## Supplemental tables for "Locus 9p21.3 CAD Risk Across Diverse Populations: LD and Allelic Heterogeneity Explain Variation Across Ancestries and Reduced Replication in Africans" (part 22 of 56)

### Sheet: Table S8 BBJ Conditional Analys (continued)
Table S8 | Conditional analysis in East Asian BBJ (build 37). Conditional analysis was performed using PLINK2. The column “iter” indicates the iteration of the analysis: “run 1” corresponds to the unconditioned CAD association, while subsequent runs condition on the lead SNP(s) from the previous step.
8	9	21155552	9:21155552:G:C	G	C	N	C	G	G	7906.49	44570.8	0.157504	0.154677	0.158017	0.927229	N	ADD	166590	0.981494	0.0146783	0.95366	1.01014	-1.27257	0.20317	.
8	9	22957927	9:22957927:C:G	C	G	N	C	G	G	5128.97	28808.2	0.101858	0.10034	0.102134	0.972024	N	ADD	166590	0.979236	0.0165024	0.94807	1.01143	-1.2715	0.203551	.
8	9	21157506	9:21157506:G:T	G	T	N	T	G	G	6002.05	33961.6	0.119946	0.11742	0.120404	0.926762	N	ADD	166590	0.978897	0.0167836	0.94722	1.01163	-1.27081	0.203795	.
8	9	21064665	9:21064665:G:T	G	T	N	T	G	G	9310.87	51318.5	0.181972	0.182152	0.181939	1.00281	N	ADD	166590	1.01668	0.0130236	0.991061	1.04297	1.27049	0.20391	.
8	9	22256666	9:22256666:G:A	G	A	N	G	A	A	4190.78	22340.4	0.0796302	0.0819857	0.0792033	0.966664	N	ADD	166590	1.0234	0.0182186	0.987505	1.06061	1.26982	0.204149	.
8	9	21736008	9:21736008:C:G	C	G	N	G	C	C	10979.1	60633.5	0.214937	0.214788	0.214964	0.985647	N	ADD	166590	1.01675	0.0130819	0.99101	1.04315	1.26964	0.204213	.
8	9	22085598	9:22085598:T:C	T	C	N	T	C	C	23671.7	140487	0.492703	0.463097	0.498068	0.989367	N	ADD	166590	0.979883	0.0160192	0.949596	1.01114	-1.26861	0.204578	.
8	9	21487856	9:21487856:C:T	C	T	N	T	C	C	6197.23	33797.3	0.120039	0.121239	0.119821	0.909623	N	ADD	166590	1.02033	0.0158636	0.989091	1.05255	1.26848	0.204626	.
8	9	22384765	9:22384765:G:T	G	T	N	G	T	T	6344.16	35968.4	0.126996	0.124113	0.127519	1.00018	N	ADD	166590	0.981258	0.0149242	0.952971	1.01038	-1.26775	0.204889	.
8	9	22797068	9:22797068:G:GTA	G	GTA	N	GTA	G	G	24237.5	135186	0.47849	0.474166	0.479273	0.986928	N	ADD	166590	0.987558	0.00987604	0.968626	1.00686	-1.26768	0.204914	.
8	9	22385639	9:22385639:G:A	G	A	N	G	A	A	6347.1	35982.4	0.127047	0.12417	0.127568	0.99911	N	ADD	166590	0.981273	0.0149296	0.952975	1.01041	-1.26627	0.205415	.
8	9	22901605	9:22901605:C:G	C	G	N	C	G	G	19167.3	105410	0.373905	0.374977	0.373711	0.98858	N	ADD	166590	1.01304	0.0102308	0.992928	1.03356	1.26623	0.205432	.
8	9	22385852	9:22385852:T:C	T	C	N	T	C	C	6348.99	35992.3	0.127082	0.124207	0.127603	0.998514	N	ADD	166590	0.981274	0.0149324	0.952971	1.01042	-1.26597	0.205524	.
8	9	22896283	9:22896283:T:C	T	C	N	T	C	C	18589	102241	0.362656	0.363662	0.362473	0.997158	N	ADD	166590	1.01306	0.0102479	0.992911	1.03361	1.26579	0.205588	.
8	9	22412570	9:22412570:G:A	G	A	N	A	G	G	14130.5	78852.6	0.279078	0.27644	0.279556	0.995067	N	ADD	166590	0.986131	0.011038	0.965026	1.0077	-1.26531	0.205761	.
8	9	21078952	9:21078952:T:C	T	C	N	C	T	T	14475.5	79898.8	0.283253	0.283189	0.283265	1.00425	N	ADD	166590	0.985792	0.0113122	0.964176	1.00789	-1.26501	0.205868	.
8	9	21324554	9:21324554:T:C	T	C	N	C	T	T	12509.3	68472.3	0.243057	0.244724	0.242754	0.90524	N	ADD	166590	0.983212	0.0133869	0.95775	1.00935	-1.2647	0.205978	.
8	9	21067276	9:21067276:T:A	T	A	N	A	T	T	9309.35	51315.1	0.181957	0.182122	0.181927	1.00239	N	ADD	166590	1.0166	0.0130268	0.990976	1.04289	1.26408	0.206201	.
8	9	22953629	9:22953629:G:T	G	T	N	T	G	G	8313.92	45607.1	0.161838	0.162648	0.161691	0.976575	N	ADD	166590	1.01713	0.0134414	0.990682	1.04428	1.26349	0.206412	.
8	9	22029547	9:22029547:T:C	T	C	N	C	T	T	6961.65	42852	0.14951	0.136193	0.151923	1.0037	N	ADD	166590	0.979684	0.0162465	0.94898	1.01138	-1.26334	0.206468	.
8	9	22932645	9:22932645:T:C	T	C	N	C	T	T	13616.7	75932.2	0.26877	0.266389	0.269202	0.94221	N	ADD	166590	0.985666	0.0114289	0.963832	1.00799	-1.2633	0.206481	.
8	9	21449978	9:21449978:A:G	A	G	N	G	A	A	3680.93	19853	0.0706342	0.0720114	0.0703847	0.985918	N	ADD	166590	1.02481	0.0194176	0.986544	1.06457	1.26229	0.206846	.
8	9	22170023	9:22170023:GC:G	GC	G	N	G	GC	GC	18309.6	101466	0.359493	0.358198	0.359728	0.970535	N	ADD	166590	0.986872	0.0104777	0.966812	1.00735	-1.26123	0.207225	.
8	9	22042952	9:22042952:T:TA	T	TA	N	TA	T	T	8872.7	51655.6	0.181669	0.17358	0.183134	1.0045	N	ADD	166590	0.975629	0.0195649	0.938926	1.01377	-1.26106	0.207286	.
8	9	22487177	9:22487177:C:T	C	T	N	C	T	T	12200.1	67963.9	0.240603	0.238676	0.240952	1.00697	N	ADD	166590	0.985588	0.0115193	0.963585	1.00809	-1.26025	0.20758	.
8	9	21016727	9:21016727:GT:G	GT	G	N	G	GT	GT	19644.6	109302	0.387016	0.384313	0.387506	1.00875	N	ADD	166590	1.01629	0.0128392	0.991034	1.04219	1.25847	0.208221	.
8	9	21018471	9:21018471:A:C	A	C	N	C	A	A	19645.3	109306	0.387032	0.384327	0.387522	1.00881	N	ADD	166590	1.01628	0.0128364	0.991034	1.04218	1.25829	0.208286	.
8	9	22153714	9:22153714:A:T	A	T	N	A	T	T	3639.88	20363.4	0.0720431	0.0712081	0.0721944	0.998244	N	ADD	166590	0.976133	0.0192034	0.940076	1.01357	-1.25794	0.208413	.
8	9	21448315	9:21448315:AG:A	AG	A	N	A	AG	AG	3683.95	19871.3	0.0706984	0.0720705	0.0704497	0.985349	N	ADD	166590	1.02472	0.0194149	0.986462	1.06447	1.25789	0.208432	.
8	9	21783917	9:21783917:C:G	C	G	N	G	C	C	10280.9	56756.5	0.201205	0.201129	0.201219	1.00359	N	ADD	166590	1.01669	0.0131642	0.990797	1.04327	1.25766	0.208514	.
8	9	22410192	9:22410192:CT:C	CT	C	N	C	CT	CT	3730.53	20622.9	0.0730939	0.0729817	0.0731142	1.00551	N	ADD	166590	0.97664	0.0187973	0.941313	1.01329	-1.25749	0.208578	.
8	9	21448671	9:21448671:G:A	G	A	N	A	G	G	3683.9	19871.1	0.0706975	0.0720694	0.0704489	0.985254	N	ADD	166590	1.02471	0.0194161	0.986452	1.06446	1.25741	0.208605	.
8	9	22751355	9:22751355:T:C	T	C	N	C	T	T	12685.3	69748.4	0.247415	0.248166	0.247279	0.991	N	ADD	166590	1.01447	0.0114312	0.991992	1.03745	1.25664	0.208885	.
8	9	22059382	9:22059382:C:T	C	T	N	T	C	C	8468.31	49054.8	0.172649	0.165668	0.173914	0.993214	N	ADD	166590	0.973541	0.0213437	0.933655	1.01513	-1.25634	0.208991	.
8	9	22375435	9:22375435:A:G	A	G	N	A	G	G	6322.85	35879.4	0.126665	0.123696	0.127203	0.986677	N	ADD	166590	0.981275	0.0150467	0.952759	1.01064	-1.25627	0.209018	.
8	9	21446625	9:21446625:G:GT	G	GT	N	GT	G	G	3686.54	19887.1	0.0707535	0.0721211	0.0705057	0.985329	N	ADD	166590	1.02465	0.0194084	0.986401	1.06437	1.25448	0.209668	.
8	9	21067641	9:21067641:A:C	A	C	N	C	A	A	14946.1	82510.8	0.292505	0.292395	0.292525	1.00113	N	ADD	166590	0.985998	0.0112466	0.964502	1.00797	-1.25377	0.209926	.
8	9	22031005	9:22031005:G:A	G	A	N	G	A	A	6970.14	42894.4	0.149662	0.136359	0.152073	1.00346	N	ADD	166590	0.97986	0.0162364	0.949169	1.01154	-1.25305	0.210186	.
8	9	21447139	9:21447139:T:C	T	C	N	C	T	T	3692.09	19918.1	0.0708631	0.0722297	0.0706154	0.983658	N	ADD	166590	1.02462	0.0194111	0.986368	1.06435	1.25283	0.210267	.
8	9	22375117	9:22375117:G:A	G	A	N	G	A	A	6360.75	36087.5	0.127403	0.124437	0.127941	0.980624	N	ADD	166590	0.981324	0.015056	0.952789	1.01071	-1.2522	0.210498	.
8	9	21778958	9:21778958:T:C	T	C	N	C	T	T	10321.9	56980.6	0.202001	0.201931	0.202013	1.00535	N	ADD	166590	1.01656	0.0131332	0.99073	1.04307	1.25079	0.21101	.
8	9	22375184	9:22375184:C:T	C	T	N	C	T	T	6326.19	35895.6	0.126724	0.123762	0.127261	0.98598	N	ADD	166590	0.981356	0.015049	0.952833	1.01073	-1.25057	0.211091	.
8	9	22018718	9:22018718:C:G	C	G	N	G	C	C	9064.99	52589.3	0.185048	0.177342	0.186444	1.00176	N	ADD	166590	0.976542	0.0189957	0.940853	1.01358	-1.24963	0.211435	.
8	9	22376970	9:22376970:G:A	G	A	N	G	A	A	6325.68	35865.4	0.126632	0.123751	0.127154	0.990377	N	ADD	166590	0.981418	0.015016	0.952955	1.01073	-1.24913	0.211617	.
8	9	22266091	9:22266091:T:C	T	C	N	T	C	C	4049.17	21605.2	0.0769984	0.0792154	0.0765966	0.97143	N	ADD	166590	1.02331	0.0184603	0.986948	1.06101	1.24829	0.211925	.
8	9	22173075	9:22173075:T:A	T	A	N	A	T	T	19209.3	106209	0.376429	0.375798	0.376543	0.957486	N	ADD	166590	0.987048	0.0104447	0.967047	1.00746	-1.24813	0.211984	.
8	9	21448353	9:21448353:G:A	G	A	N	A	G	G	3687.5	19893.3	0.070775	0.0721399	0.0705277	0.985201	N	ADD	166590	1.02451	0.0194068	0.986277	1.06423	1.24795	0.212048	.
8	9	22499958	9:22499958:G:A	G	A	N	G	A	A	12502.6	69877.5	0.247254	0.244593	0.247736	0.964385	N	ADD	166590	0.985563	0.0116536	0.963307	1.00833	-1.24788	0.212076	.
8	9	22862535	9:22862535:G:T	G	T	N	G	T	T	23146.1	126999	0.450641	0.452815	0.450247	1.00144	N	ADD	166590	1.01237	0.00985209	0.993008	1.03211	1.24781	0.212099	.
8	9	21408285	9:21408285:T:C	T	C	N	C	T	T	9354.85	52544.5	0.185784	0.183012	0.186286	0.979459	N	ADD	166590	0.983658	0.0132091	0.958518	1.00946	-1.24741	0.212246	.
8	9	21442309	9:21442309:C:G	C	G	N	G	C	C	3648.13	19679.7	0.0700157	0.0713696	0.0697703	0.994701	N	ADD	166590	1.02449	0.0194101	0.986249	1.06422	1.24662	0.212537	.
8	9	21728007	9:21728007:G:A	G	A	N	A	G	G	10917.4	60300	0.21375	0.21358	0.213781	0.966387	N	ADD	166590	1.01664	0.0132541	0.990573	1.0434	1.24531	0.213018	.
8	9	22490887	9:22490887:T:C	T	C	N	C	T	T	12121.2	67546.7	0.239114	0.237132	0.239473	1.0043	N	ADD	166590	0.985708	0.0115593	0.963627	1.0083	-1.2453	0.213023	.
8	9	21080518	9:21080518:T:C	T	C	N	C	T	T	14460.9	79803.8	0.282924	0.282903	0.282928	1.00417	N	ADD	166590	0.986017	0.0113129	0.964395	1.00812	-1.24476	0.213219	.
8	9	21782819	9:21782819:T:A	T	A	N	A	T	T	10344.1	57088.9	0.202392	0.202364	0.202397	1.00568	N	ADD	166590	1.01646	0.0131227	0.990652	1.04294	1.24426	0.213404	.
8	9	22011642	9:22011642:G:A	G	A	N	A	G	G	6867.08	42265.9	0.147467	0.134343	0.149845	0.979772	N	ADD	166590	0.979632	0.0165435	0.948377	1.01192	-1.2439	0.213538	.
8	9	21064395	9:21064395:A:G	A	G	N	G	A	A	9319.55	51381.6	0.182187	0.182322	0.182163	1.00319	N	ADD	166590	1.01629	0.0130148	0.990699	1.04255	1.24194	0.21426	.
8	9	21778711	9:21778711:T:C	T	C	N	C	T	T	10325	56999.5	0.202067	0.201992	0.20208	1.00526	N	ADD	166590	1.01644	0.0131321	0.990611	1.04294	1.24166	0.214363	.
8	9	21783407	9:21783407:T:C	T	C	N	C	T	T	10345.3	57097.4	0.202421	0.20239	0.202427	1.0055	N	ADD	166590	1.01642	0.0131234	0.990612	1.0429	1.24118	0.214538	.
8	9	22956539	9:22956539:T:C	T	C	N	C	T	T	8918.86	48957	0.173708	0.174483	0.173567	0.979731	N	ADD	166590	1.01633	0.0130524	0.990661	1.04267	1.24107	0.214578	.
8	9	22913412	9:22913412:G:C	G	C	N	C	G	G	2683.24	14756.9	0.0523446	0.0524932	0.0523177	0.934192	N	ADD	166590	0.971858	0.0230301	0.928965	1.01673	-1.23949	0.215164	.
8	9	21776159	9:21776159:T:C	T	C	N	C	T	T	10318.7	56952.5	0.201907	0.201868	0.201914	1.00634	N	ADD	166590	1.01639	0.0131251	0.990578	1.04288	1.23871	0.215451	.
8	9	22377055	9:22377055:A:G	A	G	N	A	G	G	6335.19	35913.9	0.126805	0.123938	0.127325	0.991708	N	ADD	166590	0.981601	0.014996	0.95317	1.01088	-1.23838	0.215575	.
8	9	21444017	9:21444017:G:C	G	C	N	C	G	G	3674.71	19828.1	0.0705408	0.0718897	0.0702963	0.988703	N	ADD	166590	1.02432	0.0194019	0.986097	1.06402	1.23837	0.215579	.
8	9	21444409	9:21444409:C:T	C	T	N	T	C	C	3674.64	19827.6	0.0705393	0.0718882	0.0702948	0.988646	N	ADD	166590	1.02432	0.0194027	0.986094	1.06402	1.23825	0.215622	.
8	9	22009698	9:22009698:G:C	G	C	N	G	C	C	6886.67	42340	0.147748	0.134726	0.150108	0.991468	N	ADD	166590	0.979925	0.0163779	0.948969	1.01189	-1.23818	0.215649	.
8	9	22886298	9:22886298:T:C	T	C	N	T	C	C	18792.7	103380	0.366687	0.367647	0.366513	0.995883	N	ADD	166590	1.01274	0.0102316	0.992631	1.03325	1.23707	0.21606	.
8	9	22936048	9:22936048:T:G	T	G	N	G	T	T	2576.91	14183.6	0.0503048	0.0504131	0.0502852	0.862075	N	ADD	166590	0.97011	0.0245339	0.924565	1.0179	-1.23691	0.21612	.
8	9	22043260	9:22043260:G:A	G	A	N	A	G	G	8857.27	51576.6	0.181385	0.173278	0.182854	1.00674	N	ADD	166590	0.976231	0.0194513	0.939714	1.01417	-1.23672	0.216192	.
8	9	21443250	9:21443250:C:T	C	T	N	T	C	C	3674.43	19826.9	0.0705363	0.0718842	0.0702921	0.988944	N	ADD	166590	1.02428	0.0194001	0.986061	1.06397	1.23643	0.2163	.
8	9	21590629	9:21590629:A:G	A	G	N	A	G	G	10690.3	58172.6	0.206684	0.209138	0.206239	0.976745	N	ADD	166590	1.01529	0.0122816	0.991143	1.04003	1.23558	0.216615	.
8	9	22021172	9:22021172:T:C	T	C	N	C	T	T	6975.92	42884	0.149649	0.136472	0.152036	0.979593	N	ADD	166590	0.979965	0.0164011	0.948964	1.01198	-1.23397	0.217213	.
8	9	22752087	9:22752087:T:C	T	C	N	C	T	T	12041.3	66050.2	0.234382	0.235568	0.234167	1.00696	N	ADD	166590	1.01434	0.0115386	0.991658	1.03754	1.23394	0.217225	.
8	9	21776714	9:21776714:T:C	T	C	N	C	T	T	10322.6	56976.9	0.201992	0.201945	0.202	1.00624	N	ADD	166590	1.01632	0.0131242	0.990513	1.0428	1.23363	0.217343	.
8	9	21341895	9:21341895:C:T	C	T	N	C	T	T	16084.7	89412.2	0.316636	0.31467	0.316993	0.997012	N	ADD	166590	1.01592	0.0128038	0.990739	1.04173	1.23329	0.217467	.
8	9	21399046	9:21399046:T:C	T	C	N	C	T	T	8892.19	50038.7	0.176874	0.173961	0.177402	0.983792	N	ADD	166590	0.983456	0.0135321	0.957715	1.00989	-1.23279	0.217653	.
8	9	22667225	9:22667225:T:C	T	C	N	C	T	T	4753	26577.7	0.0940354	0.0929846	0.0942259	0.896114	N	ADD	166590	0.978282	0.0178171	0.944709	1.01305	-1.2324	0.217799	.
8	9	22747460	9:22747460:C:T	C	T	N	T	C	C	3984.88	21320.2	0.0759503	0.0779575	0.0755865	0.908	N	ADD	166590	1.02399	0.0192378	0.986097	1.06333	1.23219	0.217878	.
8	9	21762727	9:21762727:A:G	A	G	N	G	A	A	10280.4	56757.9	0.201208	0.20112	0.201224	1.00772	N	ADD	166590	1.01627	0.0131292	0.990449	1.04276	1.22899	0.219075	.
8	9	22752625	9:22752625:T:C	T	C	N	C	T	T	12038	66033	0.234321	0.235503	0.234106	1.00639	N	ADD	166590	1.01429	0.011543	0.991597	1.0375	1.22891	0.219105	.
8	9	21763566	9:21763566:T:C	T	C	N	C	T	T	10279.5	56753.3	0.201191	0.201101	0.201207	1.00772	N	ADD	166590	1.01626	0.0131295	0.990437	1.04275	1.22813	0.2194	.
8	9	22886064	9:22886064:A:T	A	T	N	A	T	T	18779.4	103316	0.366454	0.367388	0.366284	0.995836	N	ADD	166590	1.01262	0.0102332	0.992517	1.03314	1.22594	0.220219	.
8	9	21407663	9:21407663:T:C	T	C	N	C	T	T	9357.84	52553	0.185818	0.183071	0.186316	0.980468	N	ADD	166590	0.983957	0.013201	0.958825	1.00975	-1.22512	0.22053	.
8	9	21075044	9:21075044:G:T	G	T	N	T	G	G	14290.8	78856.6	0.279571	0.279576	0.27957	1.00177	N	ADD	166590	0.986172	0.0113684	0.964441	1.00839	-1.22488	0.220622	.
8	9	21775492	9:21775492:G:A	G	A	N	A	G	G	10311.3	56924.4	0.2018	0.201724	0.201814	1.0068	N	ADD	166590	1.0162	0.0131247	0.990397	1.04268	1.22476	0.220667	.
8	9	22172893	9:22172893:T:C	T	C	N	C	T	T	19175.9	106000	0.375702	0.375145	0.375803	0.959495	N	ADD	166590	0.987296	0.0104404	0.967298	1.00771	-1.22464	0.220711	.
8	9	21439741	9:21439741:G:A	G	A	N	A	G	G	3647.13	19680.1	0.070014	0.07135	0.0697719	0.997361	N	ADD	166590	1.02401	0.0193847	0.985838	1.06367	1.22416	0.22089	.
8	9	22860144	9:22860144:A:G	A	G	N	G	A	A	2574.31	14128.2	0.0501307	0.0503621	0.0500887	0.995713	N	ADD	166590	0.972576	0.0227174	0.930221	1.01686	-1.22406	0.220929	.
8	9	22022454	9:22022454:C:T	C	T	N	T	C	C	9069.74	52593.7	0.185076	0.177434	0.18646	1.00247	N	ADD	166590	0.976936	0.0190636	0.941107	1.01413	-1.22404	0.220937	.
8	9	21028535	9:21028535:C:G	C	G	N	G	C	C	19538.7	108719	0.384951	0.382243	0.385442	1.00683	N	ADD	166590	1.01588	0.0128708	0.990572	1.04183	1.22401	0.220947	.
8	9	22510754	9:22510754:A:G	A	G	N	G	A	A	12151.6	67483.4	0.239015	0.237726	0.239249	1.00481	N	ADD	166590	0.985956	0.0115558	0.963876	1.00854	-1.22396	0.220969	.
8	9	22022786	9:22022786:T:A	T	A	N	A	T	T	9069.77	52594	0.185077	0.177435	0.186461	1.00251	N	ADD	166590	0.976942	0.0190638	0.941113	1.01414	-1.22369	0.221071	.
8	9	22490944	9:22490944:T:C	T	C	N	C	T	T	7654.47	43117.4	0.152386	0.149747	0.152864	0.914954	N	ADD	166590	0.982581	0.0143654	0.955302	1.01064	-1.22323	0.221241	.
8	9	22985604	9:22985604:C:T	C	T	N	C	T	T	7781.51	42682.9	0.151463	0.152232	0.151323	0.977413	N	ADD	166590	1.01699	0.0137874	0.989881	1.04485	1.22227	0.221605	.
8	9	22063771	9:22063771:G:A	G	A	N	A	G	G	8530.31	49407.8	0.173894	0.166881	0.175165	0.996374	N	ADD	166590	0.974118	0.0214554	0.934004	1.01596	-1.22219	0.221635	.
8	9	22903541	9:22903541:T:C	T	C	N	T	C	C	19010.7	104635	0.371108	0.371913	0.370962	0.994022	N	ADD	166590	1.01256	0.0102202	0.992476	1.03304	1.22097	0.222099	.
8	9	22129594	9:22129594:G:C	G	C	N	C	G	G	3753.42	20966.4	0.0741935	0.0734295	0.0743319	0.977332	N	ADD	166590	0.976717	0.0193277	0.940409	1.01443	-1.21888	0.222889	.
8	9	22264459	9:22264459:A:C	A	C	N	A	C	C	4094.23	21840.9	0.0778413	0.0800969	0.0774326	0.980736	N	ADD	166590	1.02253	0.0182825	0.986534	1.05983	1.21844	0.223058	.
8	9	22023775	9:22023775:G:C	G	C	N	C	G	G	9071.12	52599.2	0.185096	0.177462	0.18648	1.00255	N	ADD	166590	0.977059	0.0190641	0.941225	1.01426	-1.21736	0.223469	.
8	9	22296182	9:22296182:T:C	T	C	N	T	C	C	4106.67	21893.9	0.0780377	0.0803401	0.0776204	1.00477	N	ADD	166590	1.02221	0.0180441	0.986688	1.05901	1.21727	0.223501	.
8	9	21253497	9:21253497:C:A	C	A	N	A	C	C	6675.08	37685.9	0.133144	0.130587	0.133608	0.959288	N	ADD	166590	0.980822	0.0159171	0.950696	1.0119	-1.21658	0.223763	.
8	9	21165348	9:21165348:T:A	T	A	N	T	A	A	5553.4	29618.3	0.105564	0.108643	0.105006	0.985832	N	ADD	166590	1.02101	0.017094	0.987369	1.0558	1.21632	0.223861	.
8	9	22295837	9:22295837:G:T	G	T	N	G	T	T	4103.31	21875.7	0.0779729	0.0802745	0.0775558	1.00567	N	ADD	166590	1.02218	0.0180429	0.98666	1.05897	1.21563	0.224127	.
8	9	22295848	9:22295848:G:A	G	A	N	G	A	A	4103.3	21875.7	0.0779729	0.0802744	0.0775558	1.00565	N	ADD	166590	1.02217	0.0180431	0.986658	1.05897	1.21556	0.224154	.
8	9	22046168	9:22046168:G:A	G	A	N	A	G	G	8839.98	51466.4	0.181002	0.17294	0.182464	1.0036	N	ADD	166590	0.976512	0.0195591	0.939786	1.01467	-1.2152	0.224289	.
8	9	22295801	9:22295801:C:A	C	A	N	C	A	A	4103.2	21875.3	0.0779714	0.0802724	0.0775544	1.00574	N	ADD	166590	1.02216	0.0180425	0.986648	1.05896	1.21492	0.224395	.
8	9	21254236	9:21254236:G:A	G	A	N	A	G	G	6676.47	37693.2	0.13317	0.130614	0.133634	0.959764	N	ADD	166590	0.980856	0.0159117	0.950739	1.01193	-1.2148	0.224442	.
8	9	22295955	9:22295955:G:A	G	A	N	G	A	A	4118.58	21958.9	0.0782685	0.0805732	0.0778508	1.00777	N	ADD	166590	1.0221	0.0179937	0.986681	1.05879	1.21477	0.224452	.
8	9	22912166	9:22912166:G:A	G	A	N	A	G	G	2599.12	14298.2	0.0507154	0.0508475	0.0506915	0.952611	N	ADD	166590	0.972267	0.0231532	0.929132	1.0174	-1.21471	0.224475	.
8	9	22045218	9:22045218:C:G	C	G	N	G	C	C	8840.68	51470.4	0.181017	0.172953	0.182478	1.00444	N	ADD	166590	0.976555	0.0195315	0.939878	1.01466	-1.21466	0.224495	.
8	9	22295253	9:22295253:A:G	A	G	N	A	G	G	4103.04	21874.4	0.0779681	0.0802692	0.0775511	1.00591	N	ADD	166590	1.02215	0.0180413	0.986639	1.05894	1.21439	0.2246	.
8	9	22295796	9:22295796:C:T	C	T	N	C	T	T	4103.4	21876.5	0.0779756	0.0802763	0.0775587	1.00578	N	ADD	166590	1.02215	0.0180417	0.986639	1.05894	1.21438	0.224602	.
8	9	22294741	9:22294741:T:C	T	C	N	T	C	C	4117.31	21951.9	0.0782436	0.0805483	0.077826	1.00837	N	ADD	166590	1.02208	0.017991	0.986671	1.05877	1.21411	0.224707	.
8	9	22268359	9:22268359:T:C	T	C	N	T	C	C	4094.67	21845.8	0.0778572	0.0801054	0.0774498	0.981832	N	ADD	166590	1.02243	0.0182718	0.986464	1.05971	1.21408	0.224719	.
8	9	22294797	9:22294797:T:C	T	C	N	T	C	C	4117.81	21954.6	0.0782534	0.0805581	0.0778357	1.00832	N	ADD	166590	1.02208	0.0179904	0.986669	1.05876	1.21395	0.224766	.
8	9	21856470	9:21856470:A:C	A	C	N	C	A	A	16687.2	93255.8	0.329981	0.326458	0.330619	0.991346	N	ADD	166590	0.985159	0.0123203	0.961655	1.00924	-1.21365	0.224883	.
8	9	22268370	9:22268370:A:C	A	C	N	A	C	C	4095.28	21849.4	0.0778698	0.0801174	0.0774625	0.981772	N	ADD	166590	1.02242	0.0182711	0.986454	1.0597	1.21353	0.224929	.
8	9	22299490	9:22299490:G:C	G	C	N	G	C	C	4122.42	21982.3	0.0783503	0.0806483	0.0779338	1.00541	N	ADD	166590	1.02209	0.0180063	0.986648	1.05881	1.21345	0.224958	.
8	9	21764086	9:21764086:C:A	C	A	N	A	C	C	10292.4	56822.3	0.201437	0.201353	0.201452	1.00798	N	ADD	166590	1.01605	0.0131212	0.990252	1.04252	1.21337	0.224989	.
8	9	22297708	9:22297708:G:A	G	A	N	G	A	A	4110.48	21915.5	0.078114	0.0804148	0.077697	1.00913	N	ADD	166590	1.02207	0.0179981	0.986648	1.05877	1.21312	0.225086	.
8	9	21763748	9:21763748:G:A	G	A	N	A	G	G	10293.5	56828.9	0.20146	0.201375	0.201475	1.00783	N	ADD	166590	1.01604	0.0131218	0.990243	1.04251	1.21276	0.225223	.
8	9	21763994	9:21763994:G:A	G	A	N	A	G	G	10294.8	56836.2	0.201486	0.201401	0.201501	1.00775	N	ADD	166590	1.01604	0.0131219	0.990242	1.04251	1.2127	0.225245	.
8	9	22299027	9:22299027:A:G	A	G	N	A	G	G	4118.45	21960.5	0.0782729	0.0805706	0.0778565	1.00646	N	ADD	166590	1.02207	0.018005	0.98663	1.05878	1.21236	0.225374	.
8	9	21439755	9:21439755:T:G	T	G	N	G	T	T	3648.71	19692.8	0.0700567	0.0713811	0.0698167	0.997648	N	ADD	166590	1.02377	0.0193776	0.985616	1.0634	1.21229	0.2254	.
8	9	21328986	9:21328986:A:C	A	C	N	C	A	A	7286.48	41156.2	0.145395	0.142548	0.145911	0.991029	N	ADD	166590	0.981733	0.015214	0.952891	1.01145	-1.21179	0.225592	.
8	9	22298571	9:22298571:CCTT:C	CCTT	C	N	CCTT	C	C	4121.77	21978.9	0.0783381	0.0806356	0.0779218	1.00588	N	ADD	166590	1.02205	0.0180035	0.986619	1.05876	1.21169	0.225632	.
8	9	21328724	9:21328724:G:A	G	A	N	A	G	G	7286.62	41156.9	0.145397	0.142551	0.145913	0.991221	N	ADD	166590	0.98174	0.0152123	0.952901	1.01145	-1.21146	0.22572	.
8	9	21315768	9:21315768:A:G	A	G	N	G	A	A	7292.32	41187.4	0.145506	0.142662	0.146021	0.994118	N	ADD	166590	0.981774	0.0151857	0.952984	1.01143	-1.21126	0.225796	.
8	9	21255832	9:21255832:T:C	T	C	N	C	T	T	6680.46	37709.5	0.133231	0.130692	0.133691	0.960356	N	ADD	166590	0.980927	0.0159006	0.950828	1.01198	-1.2111	0.225858	.
8	9	22269261	9:22269261:T:C	T	C	N	T	C	C	4037.57	21548.9	0.0767948	0.0789883	0.0763972	0.976278	N	ADD	166590	1.02257	0.0184407	0.986274	1.06021	1.2105	0.226088	.
8	9	21765330	9:21765330:C:T	C	T	N	T	C	C	10295.1	56837.6	0.201491	0.201406	0.201506	1.00746	N	ADD	166590	1.01601	0.0131241	0.99021	1.04248	1.21032	0.226156	.
8	9	21257769	9:21257769:T:C	T	C	N	C	T	T	6679.15	37701.8	0.133204	0.130666	0.133664	0.960912	N	ADD	166590	0.980948	0.0158961	0.950857	1.01199	-1.21007	0.226253	.
8	9	21762537	9:21762537:CT:C	CT	C	N	C	CT	CT	10282.3	56778.3	0.201274	0.201156	0.201296	1.00734	N	ADD	166590	1.01601	0.013131	0.990196	1.0425	1.20961	0.226427	.
8	9	22031778	9:22031778:A:T	A	T	N	T	A	A	9039.03	52430.5	0.184494	0.176834	0.185882	1.00356	N	ADD	166590	0.977257	0.0190213	0.941494	1.01438	-1.20949	0.226476	.
8	9	22271287	9:22271287:A:C	A	C	N	A	C	C	4086.47	21803.1	0.0777044	0.079945	0.0772984	0.979906	N	ADD	166590	1.02237	0.018306	0.986338	1.05972	1.20848	0.226862	.
8	9	22874755	9:22874755:A:T	A	T	N	T	A	A	21322.9	118128	0.418544	0.417146	0.418798	0.989452	N	ADD	166590	0.987943	0.0100409	0.968691	1.00758	-1.2081	0.227009	.
8	9	21027815	9:21027815:G:T	G	T	N	T	G	G	19527.4	108662	0.384744	0.382021	0.385237	1.00623	N	ADD	166590	1.01567	0.0128683	0.99037	1.04161	1.20801	0.227043	.
8	9	21165322	9:21165322:G:A	G	A	N	G	A	A	5544.37	29571.9	0.105397	0.108466	0.104841	0.989973	N	ADD	166590	1.02083	0.0170634	0.987251	1.05554	1.20799	0.227051	.
8	9	22015997	9:22015997:C:T	C	T	N	T	C	C	6970.54	42842.3	0.149507	0.136367	0.151889	0.977831	N	ADD	166590	0.980354	0.0164256	0.949295	1.01243	-1.20796	0.227061	.
8	9	21317550	9:21317550:A:G	A	G	N	G	A	A	7291.04	41179.5	0.145479	0.142637	0.145993	0.993881	N	ADD	166590	0.981821	0.0151882	0.953024	1.01149	-1.20794	0.227071	.
8	9	21441092	9:21441092:GA:G	GA	G	N	G	GA	GA	3568.76	19243	0.0684669	0.0698168	0.0682223	0.97086	N	ADD	166590	1.02426	0.0198436	0.985187	1.06488	1.20788	0.227094	.
8	9	22293346	9:22293346:T:C	T	C	N	T	C	C	4098.28	21850.3	0.0778816	0.080176	0.0774658	1.00767	N	ADD	166590	1.02202	0.0180356	0.986526	1.0588	1.20779	0.227127	.
8	9	21772317	9:21772317:C:G	C	G	N	G	C	C	10060.8	55617.2	0.197125	0.196823	0.197179	0.99249	N	ADD	166590	1.01623	0.0133365	0.990015	1.04315	1.20749	0.227244	.
8	9	22606560	9:22606560:C:A	C	A	N	C	A	A	16309.8	91069.8	0.322287	0.319075	0.322869	1.00183	N	ADD	166590	0.987393	0.010509	0.967263	1.00794	-1.20731	0.227313	.
8	9	21326177	9:21326177:C:T	C	T	N	T	C	C	7287.2	41158.9	0.145405	0.142562	0.145921	0.992224	N	ADD	166590	0.981813	0.0152037	0.952988	1.01151	-1.20724	0.227341	.
8	9	22996128	9:22996128:C:T	C	T	N	T	C	C	11284.1	61926.2	0.219732	0.220754	0.219546	0.793655	N	ADD	166590	1.01614	0.01327	0.990053	1.04292	1.20662	0.22758	.
8	9	21329115	9:21329115:A:C	A	C	N	C	A	A	15416.7	85099.9	0.301688	0.301602	0.301704	0.993914	N	ADD	166590	1.01599	0.0131475	0.990144	1.04251	1.20659	0.227591	.
8	9	21406759	9:21406759:G:A	G	A	N	A	G	G	9360.77	52562.3	0.185855	0.183128	0.186349	0.981577	N	ADD	166590	0.984224	0.0131922	0.959102	1.01	-1.20536	0.228066	.
8	9	21062250	9:21062250:T:C	T	C	N	C	T	T	9305.65	51319.9	0.18196	0.18205	0.181944	1.00401	N	ADD	166590	1.01581	0.0130183	0.990221	1.04206	1.2051	0.228164	.
8	9	22886701	9:22886701:C:G	C	G	N	C	G	G	18857.5	103754	0.368002	0.368916	0.367837	0.997132	N	ADD	166590	1.01238	0.01022	0.992308	1.03287	1.20439	0.228438	.
8	9	22031441	9:22031441:C:T	C	T	N	T	C	C	9039.01	52428.5	0.184487	0.176833	0.185875	1.00359	N	ADD	166590	0.977358	0.019019	0.941597	1.01448	-1.20415	0.228532	.
8	9	22031440	9:22031440:G:A	G	A	N	A	G	G	9039.03	52428.4	0.184487	0.176834	0.185874	1.00359	N	ADD	166590	0.97737	0.0190187	0.941608	1.01449	-1.20357	0.228755	.
8	9	22296138	9:22296138:T:A	T	A	N	T	A	A	4110.48	21918.4	0.0781226	0.0804148	0.0777072	1.00344	N	ADD	166590	1.02196	0.0180482	0.986438	1.05875	1.2034	0.22882	.
8	9	21320648	9:21320648:T:C	T	C	N	C	T	T	7289.51	41169.9	0.145445	0.142607	0.145959	0.993621	N	ADD	166590	0.981887	0.0151909	0.953084	1.01156	-1.20327	0.228874	.
8	9	21406681	9:21406681:G:A	G	A	N	A	G	G	9360.8	52561.4	0.185852	0.183129	0.186346	0.981628	N	ADD	166590	0.984253	0.0131919	0.959131	1.01003	-1.20317	0.228912	.
8	9	21406676	9:21406676:T:C	T	C	N	C	T	T	9360.91	52562	0.185854	0.183131	0.186348	0.981684	N	ADD	166590	0.984257	0.0131914	0.959135	1.01004	-1.20292	0.229008	.
8	9	21164594	9:21164594:A:T	A	T	N	A	T	T	5544.4	29574.3	0.105405	0.108467	0.10485	0.990422	N	ADD	166590	1.02072	0.0170595	0.987154	1.05542	1.2021	0.229325	.
8	9	21425558	9:21425558:C:T	C	T	N	T	C	C	3504.92	18922.4	0.0673129	0.068568	0.0670854	1.00135	N	ADD	166590	1.024	0.0197333	0.985153	1.06438	1.20192	0.229394	.
8	9	22535511	9:22535511:T:C	T	C	N	T	C	C	12565.7	70343	0.248841	0.245828	0.249387	1.00674	N	ADD	166590	0.986439	0.0113606	0.964717	1.00865	-1.20185	0.229423	.
8	9	22862795	9:22862795:G:A	G	A	N	A	G	G	2585.32	14204.8	0.0503936	0.0505776	0.0503603	0.999731	N	ADD	166590	0.973177	0.0226375	0.930942	1.01733	-1.20107	0.229723	.
8	9	21131785	9:21131785:A:G	A	G	N	G	A	A	10265.3	57261.7	0.202674	0.200824	0.20301	0.998587	N	ADD	166590	0.984734	0.0128123	0.960314	1.00978	-1.20066	0.229881	.
8	9	21124098	9:21124098:A:C	A	C	N	C	A	A	10948.1	60894.8	0.215628	0.214182	0.21589	0.995418	N	ADD	166590	0.985192	0.0124263	0.961487	1.00948	-1.20061	0.229902	.
8	9	21323389	9:21323389:T:C	T	C	N	C	T	T	7288.16	41161.9	0.145417	0.142581	0.145931	0.993465	N	ADD	166590	0.981926	0.0151925	0.953119	1.0116	-1.20052	0.229937	.
8	9	21767404	9:21767404:G:A	G	A	N	A	G	G	10300.7	56873.4	0.201615	0.201517	0.201633	1.00717	N	ADD	166590	1.01588	0.0131242	0.990082	1.04235	1.20046	0.229959	.
8	9	22844149	9:22844149:A:C	A	C	N	A	C	C	21755.4	119110	0.422791	0.425608	0.422281	0.98848	N	ADD	166590	1.01205	0.00998022	0.992447	1.03204	1.20032	0.230017	.
8	9	22244943	9:22244943:T:A	T	A	N	T	A	A	3658.71	19598.7	0.0698043	0.0715766	0.0694831	0.972677	N	ADD	166590	1.02344	0.0193052	0.98544	1.06291	1.20021	0.230058	.
8	9	21767577	9:21767577:A:T	A	T	N	T	A	A	10301.2	56876.1	0.201625	0.201526	0.201643	1.00718	N	ADD	166590	1.01587	0.0131238	0.990076	1.04234	1.19999	0.230144	.
8	9	22015111	9:22015111:T:C	T	C	N	C	T	T	9053.03	52497.7	0.184737	0.177108	0.18612	1.00275	N	ADD	166590	0.977487	0.0189772	0.941797	1.01453	-1.19988	0.230185	.
8	9	22767598	9:22767598:A:C	A	C	N	C	A	A	11984.9	65739.8	0.233281	0.234466	0.233067	1.00421	N	ADD	166590	1.01397	0.0115732	0.991225	1.03723	1.1984	0.230761	.
8	9	22016510	9:22016510:C:G	C	G	N	G	C	C	6954.17	42739.2	0.149149	0.136047	0.151523	0.976479	N	ADD	166590	0.980484	0.0164547	0.949367	1.01262	-1.19777	0.231008	.
8	9	21417870	9:21417870:C:T	C	T	N	T	C	C	7237.18	40026.5	0.141856	0.141583	0.141906	0.938709	N	ADD	166590	1.01842	0.0152372	0.988452	1.04929	1.19767	0.231046	.
8	9	21768051	9:21768051:A:G	A	G	N	G	A	A	10302.5	56883.8	0.201652	0.201551	0.20167	1.00715	N	ADD	166590	1.01584	0.0131236	0.990046	1.04231	1.19765	0.231054	.
8	9	22288827	9:22288827:T:G	T	G	N	T	G	G	4071.04	21720.1	0.0774091	0.0796432	0.0770043	0.998465	N	ADD	166590	1.02197	0.0181715	0.986217	1.05903	1.19621	0.231615	.
8	9	22059054	9:22059054:G:T	G	T	N	T	G	G	8529.09	49364.2	0.17376	0.166858	0.17501	0.99329	N	ADD	166590	0.97471	0.0214145	0.934647	1.01649	-1.19616	0.231636	.
8	9	22169700	9:22169700:T:C	T	C	N	C	T	T	18884.5	104479	0.370261	0.369444	0.370409	0.971873	N	ADD	166590	0.987636	0.010401	0.967706	1.00798	-1.19615	0.231638	.
8	9	21397211	9:21397211:T:C	T	C	N	C	T	T	8912.22	50127.6	0.177201	0.174353	0.177717	0.980863	N	ADD	166590	0.983951	0.0135391	0.958184	1.01041	-1.19496	0.232102	.
8	9	22134651	9:22134651:A:C	A	C	N	A	C	C	17502.1	99764.7	0.351962	0.3424	0.353695	0.998564	N	ADD	166590	0.987204	0.0107794	0.966566	1.00828	-1.19472	0.232198	.
8	9	21731366	9:21731366:G:C	G	C	N	C	G	G	10884.5	60151.8	0.213207	0.212937	0.213256	0.968667	N	ADD	166590	1.01595	0.0132479	0.989906	1.04267	1.19412	0.232431	.
8	9	21330441	9:21330441:C:T	C	T	N	T	C	C	7284.88	41139.1	0.145339	0.142517	0.14585	0.990237	N	ADD	166590	0.981994	0.0152221	0.953129	1.01173	-1.19366	0.232611	.
8	9	22290904	9:22290904:G:T	G	T	N	G	T	T	4117.26	21959.1	0.0782652	0.0805473	0.0778516	1.00866	N	ADD	166590	1.0217	0.0179881	0.98631	1.05837	1.19363	0.232624	.
8	9	21129719	9:21129719:A:G	A	G	N	G	A	A	10209	56910.6	0.201452	0.199722	0.201765	1.00896	N	ADD	166590	0.984901	0.0127486	0.960596	1.00982	-1.19341	0.232708	.
8	9	22003887	9:22003887:A:T	A	T	N	T	A	A	9261.12	53636.5	0.18878	0.181179	0.190157	0.99924	N	ADD	166590	0.978042	0.018605	0.94302	1.01436	-1.19338	0.232719	.
8	9	21126591	9:21126591:T:C	T	C	N	C	T	T	10234.1	57047.9	0.201939	0.200214	0.202252	1.00168	N	ADD	166590	0.984856	0.0127915	0.960471	1.00986	-1.193	0.23287	.
8	9	22466171	9:22466171:A:G	A	G	N	G	A	A	6161.44	34956.5	0.123411	0.120538	0.123931	0.990346	N	ADD	166590	0.982078	0.0151601	0.953327	1.0117	-1.1929	0.23291	.
8	9	21126623	9:21126623:T:C	T	C	N	C	T	T	10234.1	57047.6	0.201938	0.200213	0.20225	1.00174	N	ADD	166590	0.984859	0.0127911	0.960475	1.00986	-1.19278	0.232955	.
8	9	22143371	9:22143371:T:A	T	A	N	A	T	T	3596.65	19492.6	0.0692995	0.0703626	0.0691068	0.988594	N	ADD	166590	1.02331	0.0193219	0.985286	1.06281	1.19277	0.232959	.
8	9	21311161	9:21311161:C:T	C	T	N	T	C	C	7343.18	41439.8	0.146416	0.143657	0.146916	0.995305	N	ADD	166590	0.982118	0.0151377	0.953408	1.01169	-1.19196	0.233276	.
8	9	21425103	9:21425103:C:G	C	G	N	G	C	C	3506.92	18936.1	0.0673601	0.0686071	0.0671341	1.00107	N	ADD	166590	1.02378	0.01973	0.984947	1.06415	1.19121	0.233573	.
8	9	22624224	9:22624224:T:A	T	A	N	T	A	A	22896.8	125789	0.446263	0.447938	0.44596	1.00596	N	ADD	166590	1.0118	0.00985057	0.992456	1.03153	1.19117	0.233585	.
8	9	22521265	9:22521265:C:G	C	G	N	C	G	G	12568.6	70551.7	0.249476	0.245884	0.250127	0.999657	N	ADD	166590	0.98651	0.0114052	0.964703	1.00881	-1.1908	0.233732	.
8	9	22488678	9:22488678:G:A	G	A	N	G	A	A	12153.6	67679.6	0.23961	0.237764	0.239944	1.00629	N	ADD	166590	0.986363	0.0115371	0.96431	1.00892	-1.19012	0.234001	.
8	9	22026077	9:22026077:T:C	T	C	N	C	T	T	7070.16	43450	0.15163	0.138316	0.154043	0.997656	N	ADD	166590	0.980966	0.0161633	0.950376	1.01254	-1.18899	0.234445	.
8	9	22040116	9:22040116:C:G	C	G	N	G	C	C	8844.47	51480.5	0.181058	0.173027	0.182514	1.00427	N	ADD	166590	0.977096	0.0195148	0.940429	1.01519	-1.18733	0.235098	.
8	9	22291931	9:22291931:C:A	C	A	N	C	A	A	4111.15	21929.5	0.0781581	0.0804279	0.0777467	1.01097	N	ADD	166590	1.02154	0.0179802	0.98617	1.05818	1.18543	0.235848	.
8	9	22116046	9:22116046:A:G	A	G	N	A	G	G	15740.3	97119.4	0.338735	0.307932	0.344317	1.00875	N	ADD	166590	0.966232	0.028983	0.912875	1.02271	-1.18521	0.235936	.
8	9	22771977	9:22771977:A:G	A	G	N	G	A	A	16382	90906.1	0.322012	0.320486	0.322289	0.998263	N	ADD	166590	0.98756	0.010562	0.967327	1.00822	-1.18515	0.23596	.
8	9	21060626	9:21060626:G:C	G	C	N	C	G	G	9304.7	51322.8	0.181966	0.182031	0.181954	1.00429	N	ADD	166590	1.01555	0.013017	0.989964	1.04179	1.18511	0.235974	.
8	9	22115959	9:22115959:A:G	A	G	N	A	G	G	15739.7	97116.6	0.338725	0.307921	0.344307	1.00894	N	ADD	166590	0.966252	0.0289782	0.912902	1.02272	-1.18472	0.23613	.
8	9	21047733	9:21047733:T:A	T	A	N	T	A	A	7254.87	41364.8	0.145926	0.141929	0.14665	1.00307	N	ADD	166590	0.981809	0.0154992	0.952432	1.01209	-1.1845	0.236215	.
8	9	22450566	9:22450566:T:C	T	C	N	C	T	T	8341.29	47283.3	0.166951	0.163184	0.167633	1.00045	N	ADD	166590	0.984374	0.0132971	0.959051	1.01037	-1.18441	0.236249	.
8	9	22196863	9:22196863:A:G	A	G	N	G	A	A	24938.3	138246	0.489777	0.487876	0.490122	0.97647	N	ADD	166590	0.988062	0.0101406	0.968618	1.0079	-1.18429	0.2363	.
8	9	21131627	9:21131627:G:C	G	C	N	C	G	G	10218.4	56988.9	0.201715	0.199906	0.202043	1.00148	N	ADD	166590	0.98495	0.0128092	0.96053	1.00999	-1.18389	0.236455	.
8	9	22106731	9:22106731:T:A	T	A	N	T	A	A	15818.2	97526	0.340189	0.309456	0.345759	1.00181	N	ADD	166590	0.967112	0.0282745	0.914975	1.02222	-1.18273	0.236916	.
8	9	21310349	9:21310349:C:T	C	T	N	T	C	C	7352.09	41484.3	0.146577	0.143832	0.147074	0.996333	N	ADD	166590	0.982289	0.0151217	0.953603	1.01184	-1.18174	0.237311	.
8	9	22962253	9:22962253:G:C	G	C	N	C	G	G	8620.64	47276.2	0.167768	0.168649	0.167608	0.985987	N	ADD	166590	1.01568	0.0131837	0.989773	1.04227	1.18026	0.237898	.
8	9	22010946	9:22010946:G:A	G	A	N	A	G	G	9038.18	52418.9	0.184456	0.176817	0.18584	1.00229	N	ADD	166590	0.977963	0.0189201	0.942361	1.01491	-1.17777	0.238889	.
8	9	22980444	9:22980444:G:A	G	A	N	G	A	A	18023.7	99296.4	0.352122	0.352603	0.352035	0.908766	N	ADD	166590	1.01275	0.0107644	0.991612	1.03435	1.17741	0.239032	.
8	9	22010575	9:22010575:G:A	G	A	N	A	G	G	9038.32	52419.3	0.184458	0.17682	0.185842	1.00234	N	ADD	166590	0.977973	0.0189183	0.942374	1.01492	-1.17736	0.239053	.
8	9	21311314	9:21311314:G:T	G	T	N	T	G	G	7350.91	41476	0.146548	0.143808	0.147045	0.99588	N	ADD	166590	0.982349	0.0151263	0.953653	1.01191	-1.17731	0.23907	.
8	9	21577970	9:21577970:T:C	T	C	N	C	T	T	16953.7	94412.9	0.334254	0.331672	0.334722	0.80246	N	ADD	166590	0.986207	0.0118008	0.963659	1.00928	-1.17695	0.239214	.
8	9	22115589	9:22115589:A:T	A	T	N	A	T	T	15741.4	97124.7	0.338754	0.307955	0.344336	1.00891	N	ADD	166590	0.966481	0.0289825	0.913111	1.02297	-1.17635	0.239455	.
8	9	21312065	9:21312065:A:T	A	T	N	T	A	A	7350.31	41472.3	0.146535	0.143797	0.147031	0.995657	N	ADD	166590	0.982371	0.0151285	0.95367	1.01194	-1.17571	0.23971	.
8	9	21071856	9:21071856:A:G	A	G	N	G	A	A	9313.29	51345.1	0.182059	0.182199	0.182033	0.993003	N	ADD	166590	1.01547	0.013065	0.989795	1.04181	1.17486	0.240052	.
8	9	21312535	9:21312535:T:C	T	C	N	C	T	T	7350.38	41472.3	0.146535	0.143798	0.147031	0.995534	N	ADD	166590	0.982386	0.0151293	0.953683	1.01195	-1.1746	0.240156	.
8	9	21736634	9:21736634:T:C	T	C	N	C	T	T	6584.41	36669	0.12982	0.128813	0.130002	0.802134	N	ADD	166590	0.980727	0.0165697	0.949388	1.0131	-1.17451	0.240189	.
8	9	22886813	9:22886813:G:T	G	T	N	G	T	T	19111.4	105177	0.373038	0.373883	0.372885	0.997147	N	ADD	166590	1.01204	0.0101907	0.992024	1.03245	1.17411	0.240352	.
8	9	21312007	9:21312007:T:C	T	C	N	C	T	T	7350.76	41473.9	0.146541	0.143805	0.147037	0.995642	N	ADD	166590	0.982398	0.0151283	0.953697	1.01196	-1.17387	0.240445	.
8	9	22448600	9:22448600:A:AT	A	AT	N	AT	A	A	8374.98	47460.9	0.167585	0.163843	0.168263	0.996788	N	ADD	166590	0.98451	0.0133013	0.959176	1.01051	-1.17362	0.240546	.
8	9	22032152	9:22032152:T:G	T	G	N	G	T	T	6967.62	42842.4	0.149499	0.13631	0.151889	1.00064	N	ADD	166590	0.981092	0.0162664	0.950307	1.01287	-1.17353	0.240585	.
8	9	21313033	9:21313033:C:T	C	T	N	T	C	C	7349.76	41468.1	0.146521	0.143786	0.147017	0.995375	N	ADD	166590	0.982414	0.015131	0.953707	1.01198	-1.17262	0.240949	.
8	9	22859828	9:22859828:C:T	C	T	N	C	T	T	24185.9	132671	0.470787	0.473156	0.470357	0.999067	N	ADD	166590	1.01159	0.00983309	0.992277	1.03127	1.17147	0.241408	.
8	9	21313408	9:21313408:C:T	C	T	N	T	C	C	7349.34	41465.3	0.146511	0.143778	0.147007	0.995286	N	ADD	166590	0.98243	0.0151321	0.953721	1.012	-1.17142	0.241429	.
8	9	21309185	9:21309185:C:T	C	T	N	T	C	C	7352.44	41481.6	0.14657	0.143838	0.147065	0.996816	N	ADD	166590	0.982449	0.0151189	0.953763	1.012	-1.1712	0.241517	.
8	9	21913697	9:21913697:A:C	A	C	N	C	A	A	12459.9	68257.3	0.242263	0.243756	0.241992	0.968791	N	ADD	166590	1.01404	0.0119064	0.990652	1.03798	1.17117	0.24153	.
8	9	21309392	9:21309392:C:T	C	T	N	T	C	C	7351.96	41478.8	0.14656	0.143829	0.147055	0.99676	N	ADD	166590	0.982456	0.0151196	0.953769	1.01201	-1.17067	0.241733	.
8	9	22862849	9:22862849:TGCTGATTGGTCCATTTTACAGAGA:T	TGCTGATTGGTCCATTTTACAGAGA	T	N	T	TGCTGATTGGTCCATTTTACAGAGA	TGCTGATTGGTCCATTTTACAGAGA	2578.92	14166.4	0.0502591	0.0504522	0.050224	0.997854	N	ADD	166590	0.973816	0.02269	0.931458	1.0181	-1.16936	0.24226	.
8	9	21363355	9:21363355:G:A	G	A	N	A	G	G	4945.39	26582.1	0.0946259	0.0967483	0.0942413	0.942012	N	ADD	166590	1.02054	0.017394	0.986338	1.05594	1.16913	0.24235	.
8	9	22019129	9:22019129:A:G	A	G	N	G	A	A	7072.72	43448.6	0.151634	0.138366	0.154038	0.992243	N	ADD	166590	0.981229	0.0162126	0.95054	1.01291	-1.16881	0.242482	.
8	9	22019673	9:22019673:G:C	G	C	N	C	G	G	7071.73	43443.5	0.151616	0.138347	0.15402	0.992521	N	ADD	166590	0.981231	0.0162111	0.950545	1.01291	-1.16878	0.242493	.
8	9	21214736	9:21214736:T:G	T	G	N	G	T	T	2775.76	15073.8	0.0535735	0.0543032	0.0534412	0.877539	N	ADD	166590	1.02818	0.0237993	0.981323	1.07728	1.16779	0.24289	.
8	9	22133984	9:22133984:T:C	T	C	N	T	C	C	17377.6	99021.7	0.349359	0.339965	0.351061	1.0077	N	ADD	166590	0.98755	0.0107339	0.966991	1.00855	-1.16718	0.243136	.
8	9	21309393	9:21309393:G:T	G	T	N	T	G	G	7345.03	41438.8	0.146419	0.143693	0.146913	0.995811	N	ADD	166590	0.982493	0.0151335	0.953779	1.01207	-1.16709	0.243174	.
8	9	21774245	9:21774245:G:A	G	A	N	A	G	G	10159.7	56128.9	0.198957	0.198758	0.198994	0.993126	N	ADD	166590	1.01563	0.0132896	0.989514	1.04243	1.16673	0.243321	.
8	9	22134172	9:22134172:C:T	C	T	N	C	T	T	17379.5	99031.5	0.349394	0.340001	0.351096	1.00768	N	ADD	166590	0.987569	0.010734	0.96701	1.00857	-1.16532	0.24389	.
8	9	22772415	9:22772415:A:G	A	G	N	G	A	A	16395.3	90965.7	0.322231	0.320747	0.3225	0.998801	N	ADD	166590	0.987779	0.0105569	0.96755	1.00843	-1.1648	0.244099	.
8	9	22847961	9:22847961:C:T	C	T	N	C	T	T	23373.8	128306	0.455248	0.457269	0.454881	0.985672	N	ADD	166590	1.01162	0.00992601	0.992132	1.0315	1.16419	0.244345	.
8	9	22003878	9:22003878:C:CT	C	CT	N	CT	C	C	9038.07	52413.7	0.18444	0.176815	0.185822	1.00378	N	ADD	166590	0.978263	0.0188861	0.942714	1.01515	-1.16363	0.244575	.
8	9	21073095	9:21073095:C:T	C	T	N	T	C	C	4626.78	25426.7	0.0902019	0.0905153	0.0901451	0.963536	N	ADD	166590	1.02129	0.018121	0.985659	1.05822	1.16282	0.244903	.
8	9	22063999	9:22063999:C:G	C	G	N	G	C	C	8594.29	49734.3	0.175066	0.168133	0.176323	0.996988	N	ADD	166590	0.975247	0.0215588	0.934897	1.01734	-1.1626	0.244992	.
8	9	21170595	9:21170595:G:A	G	A	N	G	A	A	5615.32	29957	0.106766	0.109854	0.106207	0.982157	N	ADD	166590	1.02034	0.0173293	0.986266	1.05559	1.16195	0.245254	.
8	9	21608238	9:21608238:G:A	G	A	N	A	G	G	14293.9	78503.9	0.278521	0.279636	0.278319	0.999076	N	ADD	166590	0.987295	0.0110056	0.966226	1.00882	-1.16185	0.245296	.
8	9	22934249	9:22934249:T:C	T	C	N	T	C	C	20281.7	111884	0.396679	0.396779	0.396661	0.972684	N	ADD	166590	1.01189	0.0101784	0.991905	1.03228	1.16141	0.245475	.
8	9	22968461	9:22968461:C:T	C	T	N	T	C	C	9067.07	49744.5	0.176516	0.177382	0.176359	0.995073	N	ADD	166590	1.01505	0.0128617	0.98978	1.04096	1.16129	0.245525	.
8	9	22112241	9:22112241:A:C	A	C	N	A	C	C	15314.4	94442.9	0.329423	0.299601	0.334828	0.999667	N	ADD	166590	0.969311	0.0268423	0.919634	1.02167	-1.1612	0.245559	.
8	9	21312003	9:21312003:G:A	G	A	N	A	G	G	7341.95	41419.5	0.146352	0.143633	0.146844	0.99473	N	ADD	166590	0.982579	0.0151444	0.953843	1.01218	-1.16044	0.245869	.
8	9	22015465	9:22015465:C:A	C	A	N	A	C	C	6944.54	42690.4	0.148973	0.135858	0.15135	0.980592	N	ADD	166590	0.981122	0.0164338	0.950023	1.01324	-1.15974	0.246156	.
8	9	22599344	9:22599344:C:A	C	A	N	C	A	A	16436.3	91738.2	0.324673	0.32155	0.325239	1.0044	N	ADD	166590	0.987929	0.0104735	0.967856	1.00842	-1.15952	0.246246	.
8	9	22087473	9:22087473:T:C	T	C	N	T	C	C	15621.9	96327.4	0.336003	0.305617	0.341509	0.986935	N	ADD	166590	0.968374	0.027718	0.917169	1.02244	-1.15943	0.246282	.
8	9	22033366	9:22033366:C:T	C	T	N	C	T	T	6994.02	42999.3	0.150049	0.136826	0.152445	1.00338	N	ADD	166590	0.981371	0.0162237	0.950657	1.01308	-1.15908	0.246424	.
8	9	21131559	9:21131559:G:A	G	A	N	A	G	G	9497.38	51421.8	0.182842	0.185801	0.182305	0.944777	N	ADD	166590	1.01613	0.0138126	0.988995	1.04402	1.1588	0.246538	.
8	9	22888171	9:22888171:C:T	C	T	N	T	C	C	2587.59	14213.2	0.0504256	0.050622	0.05039	0.985857	N	ADD	166590	0.973972	0.0227801	0.931443	1.01844	-1.15769	0.246992	.
8	9	21400898	9:21400898:T:C	T	C	N	C	T	T	8772.66	49312.3	0.174335	0.171623	0.174827	0.986951	N	ADD	166590	0.984432	0.0135705	0.958593	1.01097	-1.15624	0.247583	.
8	9	22466431	9:22466431:G:T	G	T	N	T	G	G	5983.44	34031.2	0.120099	0.117056	0.12065	0.993855	N	ADD	166590	0.982443	0.0153304	0.953363	1.01241	-1.15539	0.247931	.
8	9	22376805	9:22376805:C:T	C	T	N	C	T	T	6467.03	36605.2	0.129276	0.126517	0.129776	0.981494	N	ADD	166590	0.982914	0.0149454	0.95454	1.01213	-1.15312	0.24886	.
8	9	22283153	9:22283153:C:G	C	G	N	C	G	G	4209.83	22475.5	0.0800928	0.0823584	0.0796822	0.974903	N	ADD	166590	1.02109	0.0181081	0.985482	1.05798	1.15235	0.249178	.
8	9	21916189	9:21916189:C:G	C	G	N	G	C	C	11069.6	60673.3	0.215328	0.216559	0.215105	0.961294	N	ADD	166590	1.01436	0.0123704	0.990058	1.03925	1.15221	0.249235	.
8	9	22971376	9:22971376:A:G	A	G	N	G	A	A	7277.49	39823.3	0.141367	0.142372	0.141185	0.802979	N	ADD	166590	1.01819	0.0156704	0.987394	1.04995	1.15042	0.249969	.
8	9	22065656	9:22065656:T:C	T	C	N	C	T	T	8608.91	49815	0.175352	0.168419	0.176609	0.998739	N	ADD	166590	0.97549	0.0215742	0.935102	1.01762	-1.15022	0.250053	.
8	9	22881709	9:22881709:T:C	T	C	N	T	C	C	18379.5	101291	0.359177	0.359565	0.359106	0.988659	N	ADD	166590	1.01191	0.0103103	0.991663	1.03256	1.14801	0.250963	.
8	9	22059623	9:22059623:C:T	C	T	N	T	C	C	8512.35	49265	0.173412	0.16653	0.174659	0.993495	N	ADD	166590	0.975774	0.0213791	0.935731	1.01753	-1.14714	0.251324	.
8	9	21446444	9:21446444:A:G	A	G	N	G	A	A	15499	84949.9	0.301485	0.303212	0.301173	0.985122	N	ADD	166590	1.01241	0.01075	0.991299	1.03396	1.147	0.25138	.
8	9	21922574	9:21922574:A:T	A	T	N	T	A	A	2797.43	15412.4	0.0546548	0.0547271	0.0546417	0.808947	N	ADD	166590	1.02851	0.0245156	0.980264	1.07914	1.14686	0.25144	.
8	9	21495080	9:21495080:T:C	T	C	N	T	C	C	3535.29	19048.5	0.0677824	0.0691621	0.0675324	1.00614	N	ADD	166590	1.02315	0.0199653	0.983881	1.06398	1.14605	0.251773	.
8	9	21788656	9:21788656:C:T	C	T	N	T	C	C	17975.4	100841	0.356612	0.351659	0.35751	0.994132	N	ADD	166590	0.986199	0.0121272	0.963035	1.00992	-1.14593	0.251826	.
8	9	21579686	9:21579686:G:A	G	A	N	A	G	G	4090.69	22145.8	0.0787456	0.0800275	0.0785133	0.895084	N	ADD	166590	1.02219	0.0191643	0.984508	1.06132	1.14528	0.252095	.
8	9	22328194	9:22328194:C:T	C	T	N	T	C	C	3431.21	18405.2	0.0655394	0.0671259	0.0652519	0.999875	N	ADD	166590	1.02272	0.0196226	0.984132	1.06282	1.14484	0.252276	.
8	9	22134302	9:22134302:C:G	C	G	N	C	G	G	17364.5	98938.4	0.349069	0.339708	0.350766	1.0046	N	ADD	166590	0.987767	0.0107538	0.967166	1.00881	-1.14452	0.252409	.
8	9	21738907	9:21738907:A:AGGAATATTCTCAGGCACTTCCCTCAGTGATGAGACAGTTTATATATCCAAAGACC	A	AGGAATATTCTCAGGCACTTCCCTCAGTGATGAGACAGTTTATATATCCAAAGACC	N	AGGAATATTCTCAGGCACTTCCCTCAGTGATGAGACAGTTTATATATCCAAAGACC	A	A	9821.04	54330.9	0.192545	0.192132	0.192619	0.978055	N	ADD	166590	1.01559	0.0135218	0.989027	1.04286	1.14399	0.252628	.
8	9	22319802	9:22319802:T:C	T	C	N	C	T	T	3648	19490.9	0.0694486	0.0713671	0.069101	1.00198	N	ADD	166590	1.02204	0.0190618	0.984564	1.06095	1.14386	0.252683	.
8	9	22935448	9:22935448:G:T	G	T	N	T	G	G	12134.1	67239.8	0.238231	0.237383	0.238385	0.934346	N	ADD	166590	0.986467	0.0119173	0.963692	1.00978	-1.14337	0.252885	.
8	9	22018437	9:22018437:A:G	A	G	N	G	A	A	9097.29	52726.9	0.185558	0.177973	0.186932	1.00221	N	ADD	166590	0.978548	0.0190127	0.942754	1.0157	-1.14057	0.254051	.
8	9	21088345	9:21088345:A:G	A	G	N	G	A	A	6576.03	36099.4	0.128085	0.128649	0.127983	0.980694	N	ADD	166590	1.01773	0.0154101	0.987449	1.04894	1.14036	0.254134	.
8	9	21403636	9:21403636:A:G	A	G	N	G	A	A	7005.55	38672.2	0.137096	0.137052	0.137104	1.00418	N	ADD	166590	1.01725	0.0150061	0.987769	1.04762	1.1399	0.254327	.
8	9	22018125	9:22018125:C:G	C	G	N	G	C	C	9097.13	52725.6	0.185554	0.17797	0.186928	1.00224	N	ADD	166590	0.978565	0.0190119	0.942772	1.01572	-1.1397	0.25441	.
8	9	22599456	9:22599456:G:A	G	A	N	G	A	A	16435.4	91716.5	0.324605	0.321531	0.325162	1.00396	N	ADD	166590	0.988135	0.010476	0.968053	1.00863	-1.13935	0.254556	.
8	9	21974218	9:21974218:A:G	A	G	N	G	A	A	7184.28	43728.1	0.152807	0.140549	0.155029	1.00258	N	ADD	166590	0.982238	0.0157394	0.9524	1.01301	-1.13864	0.254853	.
8	9	22319337	9:22319337:A:G	A	G	N	A	G	G	3649.63	19501.6	0.0694856	0.071399	0.0691388	1.00135	N	ADD	166590	1.02194	0.0190636	0.984458	1.06084	1.13831	0.25499	.
8	9	21095424	9:21095424:C:T	C	T	N	T	C	C	6258.7	34964.5	0.123727	0.122441	0.12396	1.00144	N	ADD	166590	1.02217	0.0192666	0.984294	1.06151	1.13828	0.255003	.
8	9	21842733	9:21842733:A:G	A	G	N	A	G	G	21273.6	115816	0.411459	0.416184	0.410603	0.983683	N	ADD	166590	0.974865	0.0223798	0.933028	1.01858	-1.13747	0.255343	.
8	9	22318966	9:22318966:T:C	T	C	N	T	C	C	3650.09	19504.9	0.0694968	0.0714081	0.0691505	1.00103	N	ADD	166590	1.02189	0.0190655	0.984411	1.0608	1.13588	0.256007	.
8	9	22697272	9:22697272:GCTCT:G	GCTCT	G	N	G	GCTCT	GCTCT	4020.39	21529.1	0.0766838	0.0786523	0.076327	0.928896	N	ADD	166590	1.02175	0.0189446	0.984508	1.0604	1.13581	0.256037	.
8	9	21097471	9:21097471:T:A	T	A	N	T	A	A	6278.77	35065.7	0.124091	0.122834	0.124318	0.99873	N	ADD	166590	1.02209	0.0192451	0.984256	1.06138	1.13536	0.256224	.
8	9	21162877	9:21162877:TAAAAACATAA:T	TAAAAACATAA	T	N	TAAAAACATAA	T	T	5555.32	29667.8	0.105718	0.108681	0.105181	0.987356	N	ADD	166590	1.01956	0.0170676	0.986017	1.05424	1.13492	0.256407	.
8	9	22962496	9:22962496:C:A	C	A	N	A	C	C	8847.37	48542.1	0.172248	0.173084	0.172096	0.98842	N	ADD	166590	1.0149	0.0130321	0.989303	1.04115	1.13474	0.256483	.
8	9	21443854	9:21443854:G:A	G	A	N	A	G	G	15518.7	85061.5	0.30188	0.303598	0.301568	0.987386	N	ADD	166590	1.01225	0.0107344	0.991179	1.03378	1.13459	0.256546	.
8	9	22026594	9:22026594:G:A	G	A	N	A	G	G	7041.35	43281.6	0.151038	0.137752	0.153446	1.00136	N	ADD	166590	0.981859	0.0161662	0.951236	1.01347	-1.13245	0.257445	.
8	9	22026639	9:22026639:A:T	A	T	N	T	A	A	7041.35	43281.6	0.151038	0.137752	0.153446	1.00146	N	ADD	166590	0.981861	0.0161653	0.95124	1.01347	-1.13243	0.257455	.
8	9	21504203	9:21504203:A:G	A	G	N	A	G	G	14516.5	79344	0.281711	0.283992	0.281298	1.00998	N	ADD	166590	1.01237	0.0108563	0.991054	1.03414	1.13223	0.257539	.
8	9	21501548	9:21501548:A:G	A	G	N	A	G	G	14584.8	79732.7	0.283083	0.285328	0.282676	1.00685	N	ADD	166590	1.01236	0.0108573	0.991043	1.03413	1.13125	0.257951	.
8	9	22322430	9:22322430:C:T	C	T	N	T	C	C	3630.12	19398	0.0691161	0.0710172	0.0687716	1.00704	N	ADD	166590	1.02177	0.0190571	0.984313	1.06066	1.13029	0.258355	.
8	9	21496397	9:21496397:A:G	A	G	N	A	G	G	3540.27	19080.3	0.0678928	0.0692595	0.0676451	1.00471	N	ADD	166590	1.02281	0.0199635	0.983564	1.06363	1.12983	0.258548	.
8	9	21768786	9:21768786:T:TCAGGGTAA	T	TCAGGGTAA	N	TCAGGGTAA	T	T	10180.8	56180.3	0.199175	0.199171	0.199176	1.00042	N	ADD	166590	1.01504	0.0132146	0.989085	1.04167	1.12944	0.258713	.
8	9	21102510	9:21102510:A:G	A	G	N	A	G	G	6297.05	35154.3	0.124411	0.123191	0.124632	0.993832	N	ADD	166590	1.02191	0.0192098	0.984151	1.06112	1.12832	0.259187	.
8	9	22330615	9:22330615:A:T	A	T	N	T	A	A	3717.52	19863.6	0.0707759	0.0727272	0.0704223	0.999052	N	ADD	166590	1.02158	0.0189266	0.984374	1.06018	1.12784	0.259386	.
8	9	21209570	9:21209570:C:A	C	A	N	A	C	C	8843.85	48039.9	0.17073	0.173015	0.170315	0.874588	N	ADD	166590	1.01732	0.0152364	0.987392	1.04816	1.12724	0.259643	.
8	9	22908498	9:22908498:T:C	T	C	N	T	C	C	19176.9	105603	0.374512	0.375164	0.374394	0.993535	N	ADD	166590	1.01156	0.0102003	0.991539	1.03199	1.12692	0.259776	.
8	9	22286904	9:22286904:A:G	A	G	N	A	G	G	4063.05	21704.7	0.0773387	0.0794869	0.0769495	0.990012	N	ADD	166590	1.02078	0.0182603	0.984895	1.05798	1.12645	0.259976	.
8	9	22138762	9:22138762:T:C	T	C	N	T	C	C	19470.1	109285	0.386443	0.3809	0.387448	1.00242	N	ADD	166590	1.0118	0.0104153	0.991356	1.03267	1.12638	0.260005	.
8	9	21442725	9:21442725:G:A	G	A	N	A	G	G	15522.8	85087.4	0.30197	0.303679	0.30166	0.988582	N	ADD	166590	1.01215	0.010727	0.991094	1.03366	1.12604	0.260147	.
8	9	21085205	9:21085205:G:C	G	C	N	C	G	G	14325.7	78981.3	0.28005	0.280259	0.280012	0.983216	N	ADD	166590	0.987175	0.011466	0.965237	1.00961	-1.12579	0.260253	.
8	9	22878914	9:22878914:C:T	C	T	N	C	T	T	18317	100998	0.35811	0.358342	0.358068	0.988433	N	ADD	166590	1.01169	0.0103241	0.991424	1.03237	1.12572	0.260282	.
8	9	22319006	9:22319006:T:G	T	G	N	T	G	G	3592.86	19208.6	0.068436	0.0702883	0.0681003	0.994415	N	ADD	166590	1.02192	0.0192685	0.984042	1.06125	1.12512	0.260539	.
8	9	22932374	9:22932374:C:A	C	A	N	A	C	C	13012.2	71345.7	0.25319	0.254561	0.252942	0.993881	N	ADD	166590	1.0128	0.0113034	0.990605	1.03548	1.12487	0.260644	.
8	9	21442451	9:21442451:A:G	A	G	N	G	A	A	15507.8	85007.5	0.301685	0.303385	0.301377	0.988028	N	ADD	166590	1.01214	0.0107327	0.991074	1.03366	1.12458	0.260768	.
8	9	21399722	9:21399722:G:T	G	T	N	T	G	G	12797.4	70413.1	0.249746	0.25036	0.249635	1.00416	N	ADD	166590	1.01315	0.011622	0.990335	1.0365	1.12435	0.260867	.
8	9	21442512	9:21442512:C:G	C	G	N	G	C	C	15522.4	85086.2	0.301965	0.30367	0.301656	0.988655	N	ADD	166590	1.01213	0.0107266	0.991076	1.03364	1.12426	0.260904	.
8	9	22692119	9:22692119:T:C	T	C	N	C	T	T	4819.62	26938.2	0.0953173	0.0942879	0.0955039	0.895599	N	ADD	166590	0.980328	0.0177084	0.946887	1.01495	-1.12195	0.261883	.
8	9	22124504	9:22124504:A:T	A	T	N	A	T	T	15862.8	97629.8	0.340634	0.310329	0.346126	0.973898	N	ADD	166590	0.969082	0.027996	0.91734	1.02374	-1.12182	0.261938	.
8	9	21620606	9:21620606:T:C	T	C	N	C	T	T	8752.4	48438.5	0.171652	0.171226	0.171729	0.890691	N	ADD	166590	0.984646	0.0138172	0.958339	1.01168	-1.11981	0.262796	.
8	9	22151465	9:22151465:G:A	G	A	N	A	G	G	2991.94	16357.4	0.0580749	0.0585324	0.057992	1.00405	N	ADD	166590	1.02366	0.0208874	0.982604	1.06644	1.11978	0.262809	.
8	9	22112599	9:22112599:T:C	T	C	N	T	C	C	15749.2	97145.2	0.338839	0.308108	0.344408	1.006	N	ADD	166590	0.968063	0.0289917	0.914589	1.02466	-1.11956	0.262901	.
8	9	21099224	9:21099224:CTA:C	CTA	C	N	C	CTA	CTA	6260.27	34968.9	0.123745	0.122472	0.123975	0.997744	N	ADD	166590	1.02178	0.0192567	0.983935	1.06108	1.11893	0.263171	.
8	9	22721406	9:22721406:T:C	T	C	N	C	T	T	4110.46	22042.6	0.0784952	0.0804144	0.0781474	0.923927	N	ADD	166590	1.02124	0.018799	0.984301	1.05957	1.11824	0.263465	.
8	9	21496908	9:21496908:G:C	G	C	N	G	C	C	3541.4	19090.8	0.0679279	0.0692816	0.0676826	1.00482	N	ADD	166590	1.02255	0.0199578	0.983327	1.06335	1.11753	0.263769	.
8	9	22976223	9:22976223:T:G	T	G	N	G	T	T	8534.83	47047.1	0.166823	0.16697	0.166796	0.867141	N	ADD	166590	1.0159	0.0141254	0.98816	1.04442	1.11677	0.264095	.
8	9	21073945	9:21073945:T:C	T	C	N	C	T	T	6659.27	36515.3	0.129583	0.130278	0.129458	1.00527	N	ADD	166590	1.01694	0.0150836	0.987312	1.04745	1.11339	0.26554	.
8	9	22200234	9:22200234:G:A	G	A	N	A	G	G	3082.76	17063.7	0.0604671	0.0603091	0.0604957	0.896813	N	ADD	166590	0.975971	0.0218671	0.935026	1.01871	-1.11229	0.266012	.
8	9	21073785	9:21073785:C:G	C	G	N	G	C	C	6659.09	36515.3	0.129583	0.130274	0.129457	1.00507	N	ADD	166590	1.01691	0.0150853	0.987281	1.04742	1.11143	0.266382	.
8	9	22124140	9:22124140:A:T	A	T	N	A	T	T	15842.5	97523.7	0.340255	0.309932	0.34575	0.975403	N	ADD	166590	0.969164	0.0281928	0.917064	1.02422	-1.11097	0.266583	.
8	9	22316090	9:22316090:C:T	C	T	N	C	T	T	3668.14	19610.5	0.0698681	0.0717611	0.069525	0.99599	N	ADD	166590	1.0214	0.0190709	0.98393	1.0603	1.11049	0.266786	.
8	9	21073692	9:21073692:A:T	A	T	N	T	A	A	6658.75	36513.9	0.129577	0.130267	0.129452	1.00492	N	ADD	166590	1.01689	0.0150869	0.98726	1.04741	1.11012	0.266947	.
8	9	22847736	9:22847736:T:C	T	C	N	T	C	C	23284	127849	0.453608	0.455513	0.453263	0.987522	N	ADD	166590	1.01107	0.00991877	0.991603	1.03092	1.10984	0.267067	.
8	9	21275903	9:21275903:A:G	A	G	N	G	A	A	12302.4	67265.1	0.238812	0.240677	0.238475	0.894893	N	ADD	166590	0.985085	0.0135424	0.959282	1.01158	-1.10967	0.267142	.
8	9	21084724	9:21084724:A:T	A	T	N	T	A	A	17751.3	97602.8	0.346221	0.347274	0.346031	0.981844	N	ADD	166590	0.987762	0.0111026	0.9665	1.00949	-1.10905	0.267409	.
8	9	22934663	9:22934663:A:C	A	C	N	A	C	C	20248.5	111753	0.396187	0.396128	0.396198	0.973171	N	ADD	166590	1.01135	0.0101783	0.991373	1.03173	1.10865	0.26758	.
8	9	22943056	9:22943056:G:T	G	T	N	G	T	T	14502.1	79808.6	0.283062	0.283711	0.282945	0.980017	N	ADD	166590	1.01226	0.0109986	0.990674	1.03432	1.10801	0.267857	.
8	9	21167652	9:21167652:C:A	C	A	N	C	A	A	5600.65	29896.6	0.106541	0.109567	0.105992	0.981434	N	ADD	166590	1.01939	0.0173417	0.985326	1.05464	1.10749	0.26808	.
8	9	21031984	9:21031984:T:C	T	C	N	T	C	C	13747.7	75643.4	0.268297	0.268951	0.268178	0.972969	N	ADD	166590	0.987119	0.0117172	0.964708	1.01005	-1.10644	0.268535	.
8	9	21586508	9:21586508:CTAAACT:C	CTAAACT	C	N	C	CTAAACT	CTAAACT	15691.4	87169.5	0.308725	0.306977	0.309042	0.793051	N	ADD	166590	0.986765	0.0120433	0.963746	1.01033	-1.10626	0.268613	.
8	9	22767821	9:22767821:A:C	A	C	N	A	C	C	16091.9	87419.4	0.310677	0.314812	0.309927	0.997391	N	ADD	166590	1.01176	0.0105719	0.991008	1.03294	1.10558	0.268908	.
8	9	21073031	9:21073031:G:A	G	A	N	A	G	G	6657.62	36510	0.129563	0.130245	0.129439	1.00442	N	ADD	166590	1.0168	0.015092	0.987161	1.04732	1.10376	0.269699	.
8	9	22990144	9:22990144:C:T	C	T	N	C	T	T	7629.77	41968.5	0.148863	0.149264	0.148791	0.957	N	ADD	166590	1.01562	0.0140481	0.988035	1.04397	1.10314	0.269967	.
8	9	21073335	9:21073335:T:A	T	A	N	A	T	T	6661.86	36535.7	0.129652	0.130328	0.12953	1.00394	N	ADD	166590	1.01678	0.0150912	0.987151	1.04731	1.103	0.270026	.
8	9	22103183	9:22103183:G:T	G	T	N	T	G	G	25754.6	130262	0.468265	0.503846	0.461817	1.00131	N	ADD	166590	0.936963	0.0591754	0.834357	1.05219	-1.10032	0.271193	.
8	9	22325078	9:22325078:C:A	C	A	N	A	C	C	3657	19556.9	0.0696737	0.0715431	0.069335	1.00739	N	ADD	166590	1.02109	0.0189889	0.983789	1.05981	1.09927	0.27165	.
8	9	21497120	9:21497120:T:G	T	G	N	T	G	G	3634.86	19636.3	0.0698455	0.07111	0.0696163	1.00724	N	ADD	166590	1.02184	0.0196592	0.983215	1.06198	1.09893	0.2718	.
8	9	22329058	9:22329058:A:G	A	G	N	G	A	A	3663.9	19596.6	0.0698136	0.0716781	0.0694757	1.00605	N	ADD	166590	1.02108	0.0189836	0.983784	1.05978	1.09874	0.271882	.
8	9	21545777	9:21545777:A:G	A	G	N	A	G	G	18124	99637.2	0.353446	0.354565	0.353243	0.98799	N	ADD	166590	1.01162	0.0105244	0.990966	1.0327	1.09764	0.27236	.
8	9	22607261	9:22607261:G:A	G	A	N	A	G	G	5888.97	31537.2	0.11233	0.115208	0.111809	1.00105	N	ADD	166590	1.01706	0.0154235	0.986779	1.04828	1.09707	0.272612	.
8	9	22776095	9:22776095:A:G	A	G	N	G	A	A	17416.1	96841.8	0.342932	0.340718	0.343333	1.00125	N	ADD	166590	0.988693	0.0103675	0.968805	1.00899	-1.09685	0.272707	.
8	9	22297154	9:22297154:T:C	T	C	N	T	C	C	4013.16	21407.3	0.0762964	0.0785108	0.0758951	1.00553	N	ADD	166590	1.0202	0.0182347	0.984379	1.05732	1.09655	0.272836	.
8	9	21998733	9:21998733:T:C	T	C	N	C	T	T	9073.04	52584	0.185056	0.177499	0.186426	1.0047	N	ADD	166590	0.979511	0.0188844	0.94392	1.01644	-1.09623	0.272977	.
8	9	21404933	9:21404933:T:C	T	C	N	C	T	T	8870.85	49834.5	0.176197	0.173543	0.176678	0.987875	N	ADD	166590	0.985326	0.0134869	0.959621	1.01172	-1.09607	0.27305	.
8	9	21037995	9:21037995:A:G	A	G	N	G	A	A	4340.72	24991.9	0.0880384	0.084919	0.0886037	1.00332	N	ADD	166590	0.975733	0.0224149	0.933795	1.01955	-1.09597	0.27309	.
8	9	22325460	9:22325460:A:C	A	C	N	C	A	A	3655.31	19548.5	0.0696434	0.0715102	0.0693051	1.00767	N	ADD	166590	1.02103	0.0189902	0.983725	1.05975	1.09589	0.273128	.
8	9	21405031	9:21405031:C:G	C	G	N	G	C	C	8871.55	49838.2	0.17621	0.173557	0.176691	0.98799	N	ADD	166590	0.985335	0.0134857	0.959632	1.01173	-1.0955	0.273296	.
8	9	21106324	9:21106324:G:A	G	A	N	A	G	G	3947.61	22045	0.0780137	0.0772286	0.078156	0.995232	N	ADD	166590	0.979937	0.0185003	0.945041	1.01612	-1.09549	0.273302	.
8	9	22762058	9:22762058:C:G	C	G	N	C	G	G	16811.4	91404.7	0.324798	0.328887	0.324057	1.00141	N	ADD	166590	1.01148	0.0104281	0.99102	1.03237	1.09493	0.273547	.
8	9	22767999	9:22767999:T:G	T	G	N	T	G	G	16010.5	87022.2	0.30924	0.313218	0.30852	0.993725	N	ADD	166590	1.01167	0.0106057	0.990862	1.03292	1.09437	0.273794	.
8	9	21501589	9:21501589:G:A	G	A	N	G	A	A	14571.6	79683.1	0.282894	0.28507	0.2825	1.00732	N	ADD	166590	1.01194	0.0108571	0.990637	1.03371	1.09349	0.274177	.
8	9	22326933	9:22326933:T:C	T	C	N	C	T	T	3658.3	19566.5	0.0697065	0.0715685	0.0693691	1.00717	N	ADD	166590	1.02098	0.0189872	0.983679	1.05969	1.0933	0.274264	.
8	9	22937975	9:22937975:C:T	C	T	N	T	C	C	17392.7	96750.1	0.342586	0.340259	0.343008	0.96228	N	ADD	166590	0.988549	0.0105375	0.968342	1.00918	-1.09299	0.274397	.
8	9	21107957	9:21107957:C:T	C	T	N	T	C	C	3958.89	22109	0.0782396	0.0774491	0.0783829	0.997441	N	ADD	166590	0.980043	0.0184539	0.945229	1.01614	-1.09241	0.274655	.
8	9	22327722	9:22327722:A:G	A	G	N	G	A	A	3655.79	19553	0.0696583	0.0715194	0.0693211	1.0078	N	ADD	166590	1.02095	0.0189873	0.983658	1.05966	1.09218	0.274754	.
8	9	22271974	9:22271974:C:G	C	G	N	C	G	G	4147.68	22185.8	0.0790368	0.0811426	0.0786552	0.973766	N	ADD	166590	1.02011	0.0182343	0.984294	1.05722	1.09176	0.274939	.
8	9	22329194	9:22329194:T:TCTTG	T	TCTTG	N	TCTTG	T	T	3657.14	19561.5	0.069688	0.0715458	0.0693514	1.00785	N	ADD	166590	1.02094	0.0189833	0.983649	1.05964	1.09152	0.275044	.
8	9	22043926	9:22043926:A:G	A	G	N	G	A	A	7025.36	43190.6	0.150717	0.13744	0.153124	1.00394	N	ADD	166590	0.982516	0.0161646	0.951875	1.01414	-1.09122	0.275177	.
8	9	21086340	9:21086340:A:G	A	G	N	G	A	A	6628.67	36392.8	0.129124	0.129679	0.129023	0.980799	N	ADD	166590	1.01686	0.0153288	0.986762	1.04787	1.0906	0.275449	.
8	9	22329863	9:22329863:G:A	G	A	N	A	G	G	3657.33	19563.4	0.0696943	0.0715496	0.0693581	1.00796	N	ADD	166590	1.0209	0.0189816	0.98362	1.0596	1.08989	0.275761	.
8	9	22112427	9:22112427:A:G	A	G	N	A	G	G	15734.5	97065.3	0.338555	0.307819	0.344125	1.0066	N	ADD	166590	0.968833	0.0290597	0.915194	1.02562	-1.0896	0.275891	.
8	9	22905600	9:22905600:A:G	A	G	N	A	G	G	20701.6	113934	0.404092	0.404993	0.403929	1.00351	N	ADD	166590	1.01096	0.0100157	0.991307	1.031	1.08823	0.276494	.
8	9	21468103	9:21468103:T:G	T	G	N	G	T	T	11157.9	61115.2	0.216919	0.218286	0.216671	1.0036	N	ADD	166590	1.01316	0.0120168	0.989576	1.03731	1.08798	0.276604	.
8	9	22993162	9:22993162:A:G	A	G	N	G	A	A	7942.72	43538.9	0.154516	0.155386	0.154358	0.877045	N	ADD	166590	1.01584	0.0144482	0.987479	1.04502	1.08788	0.27665	.
8	9	21068841	9:21068841:T:C	T	C	N	C	T	T	14674.3	80962.6	0.287043	0.287078	0.287036	1.00074	N	ADD	166590	0.987789	0.0112937	0.966165	1.0099	-1.08786	0.276659	.
8	9	21905632	9:21905632:GT:G	GT	G	N	G	GT	GT	11864.7	65142.8	0.231129	0.232114	0.230951	0.98472	N	ADD	166590	1.01313	0.0119955	0.989589	1.03723	1.08753	0.276801	.
8	9	22785954	9:22785954:A:G	A	G	N	G	A	A	16816.2	93247.4	0.330343	0.328981	0.33059	1.00025	N	ADD	166590	0.988687	0.0104716	0.968602	1.00919	-1.08654	0.27724	.
8	9	22770886	9:22770886:A:G	A	G	N	G	A	A	16388.3	90796.1	0.321701	0.320609	0.321899	1.00058	N	ADD	166590	0.988605	0.0105512	0.968371	1.00926	-1.08612	0.277424	.
8	9	22729576	9:22729576:A:G	A	G	N	G	A	A	4828.99	26985.4	0.0954871	0.0944712	0.0956711	0.89665	N	ADD	166590	0.981001	0.0176796	0.94759	1.01559	-1.08497	0.277934	.
8	9	22882061	9:22882061:T:A	T	A	N	A	T	T	2642.92	14515.5	0.051499	0.0517043	0.0514618	0.976431	N	ADD	166590	0.97574	0.0226585	0.933356	1.02005	-1.08387	0.278424	.
8	9	22988809	9:22988809:G:C	G	C	N	G	C	C	11828.4	64949	0.230438	0.231403	0.230263	0.935358	N	ADD	166590	1.01311	0.0120199	0.989523	1.03726	1.08371	0.278494	.
8	9	21415687	9:21415687:G:A	G	A	N	G	A	A	21107.5	115100	0.408811	0.412934	0.408064	0.934055	N	ADD	166590	1.01215	0.0111404	0.990285	1.03449	1.08365	0.278521	.
8	9	22876877	9:22876877:T:C	T	C	N	C	T	T	11248.3	61558.2	0.21852	0.220053	0.218242	0.980809	N	ADD	166590	1.01302	0.0119547	0.989557	1.03703	1.08184	0.279324	.
8	9	22949466	9:22949466:C:T	C	T	N	T	C	C	16568.7	92161	0.326339	0.324138	0.326738	0.950931	N	ADD	166590	0.988458	0.0107344	0.967879	1.00947	-1.08153	0.279462	.
8	9	22105927	9:22105927:T:C	T	C	N	T	C	C	15763.9	97235.9	0.339155	0.308394	0.34473	1.00522	N	ADD	166590	0.969469	0.0286777	0.916481	1.02552	-1.0812	0.279606	.
8	9	22382412	9:22382412:A:G	A	G	N	G	A	A	8186.64	44651.9	0.158589	0.160158	0.158304	0.928567	N	ADD	166590	1.01513	0.0138989	0.987854	1.04317	1.0807	0.279829	.
8	9	22931572	9:22931572:C:T	C	T	N	T	C	C	12952	72113.8	0.255315	0.253384	0.255665	0.94208	N	ADD	166590	0.987553	0.0116176	0.965321	1.0103	-1.07807	0.281001	.
8	9	21401106	9:21401106:T:C	T	C	N	C	T	T	12429.3	68365.1	0.242495	0.243158	0.242374	1.00476	N	ADD	166590	1.01276	0.0117661	0.989667	1.03638	1.07721	0.281388	.
8	9	22767767	9:22767767:T:C	T	C	N	C	T	T	17023.2	94534.9	0.334828	0.333031	0.335154	1.00427	N	ADD	166590	0.988852	0.0104097	0.968881	1.00923	-1.07692	0.281516	.
8	9	22956519	9:22956519:T:C	T	C	N	T	C	C	4990.74	27983.6	0.0989685	0.0976355	0.09921	0.971997	N	ADD	166590	0.982197	0.0167074	0.950555	1.01489	-1.07518	0.282296	.
8	9	22944927	9:22944927:G:A	G	A	N	G	A	A	14556.4	80099.2	0.284097	0.284771	0.283975	0.976996	N	ADD	166590	1.01189	0.0110036	0.990303	1.03395	1.0744	0.282642	.
8	9	21461873	9:21461873:C:T	C	T	N	T	C	C	11143.3	61045.1	0.216665	0.218001	0.216423	0.994437	N	ADD	166590	1.01305	0.0120831	0.989339	1.03733	1.07296	0.28329	.
8	9	22851021	9:22851021:A:T	A	T	N	A	T	T	22538.7	123708	0.438942	0.440932	0.438581	0.990942	N	ADD	166590	1.0107	0.00993723	0.991208	1.03058	1.07126	0.284051	.
8	9	22027714	9:22027714:C:T	C	T	N	T	C	C	9023.35	52307.7	0.184078	0.176527	0.185446	1.00272	N	ADD	166590	0.979766	0.0190818	0.9438	1.0171	-1.07125	0.284058	.
8	9	22009623	9:22009623:C:CA	C	CA	N	CA	C	C	9072.7	52568.9	0.18501	0.177492	0.186372	1.00273	N	ADD	166590	0.979931	0.0189366	0.944227	1.01698	-1.0706	0.284351	.
8	9	21171267	9:21171267:A:G	A	G	N	A	G	G	21359.7	116267	0.41307	0.417867	0.4122	0.984636	N	ADD	166590	0.969054	0.0293652	0.914855	1.02646	-1.07047	0.284408	.
8	9	21391698	9:21391698:T:C	T	C	N	T	C	C	4648.53	25310	0.0899169	0.0909409	0.0897314	0.836843	N	ADD	166590	1.02112	0.0195273	0.982778	1.06096	1.07033	0.284471	.
8	9	21075444	9:21075444:T:G	T	G	N	G	T	T	6662.9	36558	0.129722	0.130349	0.129609	1.00351	N	ADD	166590	1.01627	0.015092	0.986648	1.04678	1.06932	0.284926	.
8	9	22787477	9:22787477:T:G	T	G	N	G	T	T	16909.6	93748.5	0.332127	0.330809	0.332366	0.9974	N	ADD	166590	0.988866	0.0104721	0.968777	1.00937	-1.06916	0.284998	.
8	9	22764792	9:22764792:T:C	T	C	N	T	C	C	16606.6	90288.9	0.320834	0.32488	0.320101	1.00203	N	ADD	166590	1.01124	0.0104564	0.990722	1.03217	1.06856	0.285267	.
8	9	21460710	9:21460710:A:G	A	G	N	G	A	A	11152	61095.4	0.216842	0.21817	0.216601	0.992252	N	ADD	166590	1.01298	0.0120937	0.989253	1.03728	1.06647	0.286212	.
8	9	22124744	9:22124744:C:G	C	G	N	C	G	G	15869.4	97650.8	0.340717	0.310458	0.346201	0.973073	N	ADD	166590	0.970673	0.027949	0.91893	1.02533	-1.06501	0.286871	.
8	9	22931804	9:22931804:T:C	T	C	N	T	C	C	13408	73551.3	0.260998	0.262305	0.260761	0.980553	N	ADD	166590	1.01207	0.0112711	0.989959	1.03468	1.06463	0.287043	.
8	9	22785474	9:22785474:T:TA	T	TA	N	TA	T	T	16796.4	93132.1	0.329937	0.328594	0.330181	1.00062	N	ADD	166590	0.988912	0.0104728	0.96882	1.00942	-1.06463	0.287044	.
8	9	22956749	9:22956749:C:G	C	G	N	G	C	C	8382.05	45995.7	0.163208	0.163981	0.163068	0.977225	N	ADD	166590	1.01435	0.0133892	0.988073	1.04132	1.06381	0.287413	.
8	9	22748466	9:22748466:T:C	T	C	N	T	C	C	23585.7	131091	0.464243	0.461414	0.464755	1.00539	N	ADD	166590	0.989625	0.0098078	0.970783	1.00883	-1.06337	0.287614	.
8	9	21588969	9:21588969:G:A	G	A	N	G	A	A	3835.62	20731.3	0.0737346	0.0750376	0.0734984	1.00239	N	ADD	166590	1.02007	0.0186849	0.983386	1.05812	1.06334	0.287628	.
8	9	21532565	9:21532565:C:T	C	T	N	C	T	T	18141.2	99765.2	0.353882	0.354902	0.353697	1.00271	N	ADD	166590	1.01114	0.0104414	0.990655	1.03204	1.06075	0.288804	.
8	9	22310986	9:22310986:C:T	C	T	N	C	T	T	3660.44	19586.1	0.0697716	0.0716104	0.0694384	1.00344	N	ADD	166590	1.02037	0.0190173	0.983037	1.05912	1.06032	0.288999	.
8	9	22404480	9:22404480:G:A	G	A	N	G	A	A	15291.4	84893.1	0.300692	0.299151	0.300971	0.978922	N	ADD	166590	0.988521	0.0108898	0.967646	1.00985	-1.06018	0.289061	.
8	9	22014411	9:22014411:G:A	G	A	N	A	G	G	9063.66	52520.5	0.184838	0.177316	0.186201	1.00308	N	ADD	166590	0.98011	0.0189523	0.944371	1.0172	-1.06006	0.289115	.
8	9	22760390	9:22760390:T:G	T	G	N	T	G	G	16833.8	91540.2	0.325272	0.329325	0.324537	1.00161	N	ADD	166590	1.01111	0.010424	0.990661	1.03198	1.05988	0.289197	.
8	9	21643943	9:21643943:C:T	C	T	N	T	C	C	3271.67	18776.3	0.0661745	0.0640048	0.0665677	0.755545	N	ADD	166590	0.975712	0.0232085	0.932324	1.02112	-1.05942	0.289407	.
8	9	22764077	9:22764077:G:GAAAAAT	G	GAAAAAT	N	G	GAAAAAT	GAAAAAT	16661.9	90617	0.321985	0.325962	0.321264	1.00166	N	ADD	166590	1.01112	0.0104502	0.990625	1.03205	1.05865	0.289758	.
8	9	22775928	9:22775928:C:CAGAAAA	C	CAGAAAA	N	CAGAAAA	C	C	7089.84	40153.9	0.141797	0.138701	0.142358	1.00282	N	ADD	166590	0.98515	0.0141475	0.958208	1.01285	-1.05754	0.290265	.
8	9	21529828	9:21529828:G:A	G	A	N	G	A	A	18159	99876.3	0.354269	0.355252	0.354091	1.00377	N	ADD	166590	1.01109	0.0104329	0.990626	1.03198	1.05723	0.290405	.
8	9	21460516	9:21460516:C:T	C	T	N	T	C	C	11159.3	61138.6	0.216993	0.218313	0.216754	0.992912	N	ADD	166590	1.01286	0.0120862	0.989146	1.03714	1.05701	0.290505	.
8	9	21149391	9:21149391:A:G	A	G	N	G	A	A	3730.13	21416.4	0.0754743	0.0729738	0.0759275	0.963696	N	ADD	166590	0.978791	0.020289	0.940632	1.0185	-1.0566	0.290695	.
8	9	21487065	9:21487065:G:A	G	A	N	A	G	G	11174	61217.6	0.217275	0.2186	0.217034	1.0046	N	ADD	166590	1.01276	0.0120021	0.98921	1.03686	1.05608	0.290933	.
8	9	21468633	9:21468633:CATTGG:C	CATTGG	C	N	C	CATTGG	CATTGG	11171.7	61206.9	0.217236	0.218556	0.216997	1.00442	N	ADD	166590	1.01276	0.0120059	0.989206	1.03687	1.056	0.290967	.
8	9	22036112	9:22036112:G:T	G	T	N	G	T	T	7049.36	43276	0.151046	0.137909	0.153426	0.99919	N	ADD	166590	0.983073	0.0161694	0.952407	1.01473	-1.05581	0.291057	.
8	9	22758753	9:22758753:T:C	T	C	N	T	C	C	16716.7	90926.8	0.323079	0.327035	0.322362	1.00167	N	ADD	166590	1.01108	0.0104415	0.990603	1.03199	1.05575	0.291081	.
8	9	21156653	9:21156653:T:C	T	C	N	C	T	T	5372.73	28702.4	0.102272	0.105109	0.101759	0.971945	N	ADD	166590	1.01861	0.0174706	0.984319	1.05409	1.05529	0.291292	.
8	9	21397347	9:21397347:G:T	G	T	N	T	G	G	12797.6	70457.4	0.24988	0.250364	0.249792	1.00278	N	ADD	166590	1.01233	0.0116343	0.989502	1.03567	1.0529	0.292387	.
8	9	21547133	9:21547133:A:G	A	G	N	A	G	G	18042.3	99211	0.351922	0.352968	0.351732	0.98406	N	ADD	166590	1.01116	0.0105596	0.990448	1.03231	1.051	0.293258	.
8	9	21466468	9:21466468:A:G	A	G	N	G	A	A	11025.6	60401.2	0.214379	0.215697	0.21414	1.00107	N	ADD	166590	1.01277	0.0120804	0.98907	1.03703	1.05023	0.293612	.
8	9	21530609	9:21530609:G:A	G	A	N	G	A	A	18153.7	99851.4	0.354178	0.355146	0.354003	1.00606	N	ADD	166590	1.011	0.0104215	0.990562	1.03187	1.05007	0.293686	.
8	9	22007048	9:22007048:T:C	T	C	N	C	T	T	9105.85	52763.9	0.185695	0.178141	0.187064	1.00058	N	ADD	166590	0.98035	0.0189069	0.944686	1.01736	-1.04966	0.293873	.
8	9	21465678	9:21465678:G:T	G	T	N	T	G	G	11024	60393.3	0.214351	0.215667	0.214112	0.999978	N	ADD	166590	1.01277	0.0120883	0.989054	1.03705	1.04949	0.293951	.
8	9	22823910	9:22823910:T:TTTATG	T	TTTATG	N	TTTATG	T	T	16796.3	93502.4	0.331048	0.328592	0.331494	0.978765	N	ADD	166590	0.988981	0.0105637	0.968715	1.00967	-1.04893	0.294212	.
8	9	21499624	9:21499624:A:C	A	C	N	A	C	C	3520.02	19005	0.0676061	0.0688634	0.0673783	1.00802	N	ADD	166590	1.02115	0.0199778	0.981939	1.06193	1.04766	0.294793	.
8	9	21522930	9:21522930:C:CTAGTTTAGT	C	CTAGTTTAGT	N	CTAGTTTAGT	C	C	2542.61	14833.5	0.0521524	0.049742	0.0525892	0.963108	N	ADD	166590	0.974806	0.0243636	0.929351	1.02248	-1.04733	0.294949	.
8	9	22002556	9:22002556:TG:T	TG	T	N	T	TG	TG	9069.61	52545.8	0.184931	0.177432	0.18629	1.00453	N	ADD	166590	0.980425	0.0188978	0.944775	1.01742	-1.04613	0.2955	.
8	9	22310277	9:22310277:GT:G	GT	G	N	GT	G	G	3608	19317.7	0.0688089	0.0705846	0.0684871	0.995865	N	ADD	166590	1.0203	0.019216	0.982586	1.05946	1.04577	0.295666	.
8	9	21092410	9:21092410:G:A	G	A	N	G	A	A	11810.9	65161.4	0.231023	0.23106	0.231016	0.967406	N	ADD	166590	1.01432	0.0136004	0.987643	1.04173	1.04574	0.295679	.
8	9	22307495	9:22307495:T:C	T	C	N	T	C	C	3652.58	19546.8	0.0696303	0.0714567	0.0692993	1.00442	N	ADD	166590	1.02009	0.0190269	0.982748	1.05885	1.04533	0.295868	.
8	9	22305192	9:22305192:A:G	A	G	N	A	G	G	3844.06	20629.5	0.0734544	0.0752027	0.0731376	0.99854	N	ADD	166590	1.01967	0.018631	0.983103	1.05759	1.04528	0.295892	.
8	9	21317985	9:21317985:G:A	G	A	N	G	A	A	25750.4	140541	0.499103	0.503764	0.498258	0.997626	N	ADD	166590	0.98072	0.0186254	0.945564	1.01718	-1.04528	0.295896	.
8	9	21497079	9:21497079:A:G	A	G	N	A	G	G	3523.31	19019.9	0.0676608	0.0689278	0.0674312	1.00808	N	ADD	166590	1.02109	0.0199695	0.981897	1.06185	1.04515	0.295955	.
8	9	21575701	9:21575701:C:T	C	T	N	T	C	C	6753.55	36648.9	0.130267	0.132122	0.129931	0.939272	N	ADD	166590	1.0158	0.0149994	0.98637	1.0461	1.045	0.296025	.
8	9	22110131	9:22110131:T:C	T	C	N	T	C	C	15728	97021	0.338403	0.307691	0.343968	1.0057	N	ADD	166590	0.970239	0.0289191	0.916775	1.02682	-1.04475	0.29614	.
8	9	21317899	9:21317899:C:G	C	G	N	C	G	G	25750.5	140541	0.499103	0.503765	0.498258	0.997623	N	ADD	166590	0.980733	0.0186258	0.945576	1.0172	-1.04453	0.296242	.
8	9	22308834	9:22308834:T:A	T	A	N	T	A	A	3662.54	19602.6	0.0698275	0.0716516	0.0694969	1.00232	N	ADD	166590	1.02007	0.0190223	0.982736	1.05882	1.04445	0.296275	.
8	9	22880463	9:22880463:C:G	C	G	N	C	G	G	18154.6	100258	0.3554	0.355165	0.355443	0.986247	N	ADD	166590	1.01088	0.0103633	0.990552	1.03162	1.04399	0.296492	.
8	9	21054540	9:21054540:C:T	C	T	N	T	C	C	9243.59	51066.9	0.181015	0.180836	0.181047	1.00501	N	ADD	166590	1.01371	0.0130489	0.988112	1.03997	1.04351	0.296712	.
8	9	21066327	9:21066327:C:A	C	A	N	A	C	C	3618.4	20015.9	0.0709355	0.070788	0.0709623	0.969762	N	ADD	166590	1.02179	0.0206634	0.981236	1.06402	1.04323	0.29684	.
8	9	21783856	9:21783856:G:GTTTTC	G	GTTTTC	N	G	GTTTTC	GTTTTC	10964.2	59491.1	0.211463	0.214496	0.210914	0.418675	N	ADD	166590	1.01955	0.0185639	0.983117	1.05733	1.04276	0.297059	.
8	9	22785141	9:22785141:T:G	T	G	N	G	T	T	16769.4	92977.8	0.329393	0.328065	0.329634	1.00166	N	ADD	166590	0.989145	0.0104721	0.969049	1.00966	-1.04227	0.297285	.
8	9	21317697	9:21317697:ACTAT:A	ACTAT	A	N	ACTAT	A	A	25749.8	140536	0.499088	0.503752	0.498242	0.997537	N	ADD	166590	0.980785	0.0186262	0.945625	1.01725	-1.04167	0.297565	.
8	9	21461790	9:21461790:C:T	C	T	N	T	C	C	11162.2	61163.7	0.217078	0.21837	0.216844	0.994833	N	ADD	166590	1.01265	0.0120722	0.988972	1.0369	1.04136	0.29771	.
8	9	21081850	9:21081850:A:G	A	G	N	G	A	A	17692.1	97289.1	0.345102	0.346117	0.344919	0.99057	N	ADD	166590	0.988555	0.0110567	0.967362	1.01021	-1.0411	0.297827	.
8	9	21311687	9:21311687:T:C	T	C	N	T	C	C	24890.6	135936	0.482702	0.486944	0.481933	0.997087	N	ADD	166590	0.982611	0.0168512	0.950687	1.01561	-1.04102	0.297868	.
8	9	21489410	9:21489410:A:T	A	T	N	T	A	A	11171.2	61205.9	0.217231	0.218546	0.216993	1.00176	N	ADD	166590	1.01259	0.0120208	0.989014	1.03673	1.04097	0.297891	.
8	9	22778492	9:22778492:T:C	T	C	N	C	T	T	17019.1	94609.3	0.335039	0.33295	0.335418	0.997414	N	ADD	166590	0.989193	0.0104424	0.969153	1.00965	-1.04054	0.29809	.
8	9	22748135	9:22748135:A:G	A	G	N	A	G	G	23604.8	131183	0.464577	0.46179	0.465082	1.00487	N	ADD	166590	0.989846	0.00980947	0.970997	1.00906	-1.04037	0.29817	.
8	9	21607755	9:21607755:C:G	C	G	N	G	C	C	14431.7	79223.5	0.281095	0.282332	0.280871	0.998322	N	ADD	166590	0.988647	0.0109761	0.967605	1.01015	-1.04027	0.298217	.
8	9	22333373	9:22333373:T:A	T	A	N	A	T	T	6712.2	37309.4	0.132126	0.131313	0.132273	0.877711	N	ADD	166590	0.984011	0.015502	0.954563	1.01437	-1.03975	0.298458	.
8	9	21609970	9:21609970:GAGGA:G	GAGGA	G	N	G	GAGGA	GAGGA	14438.5	79251.9	0.2812	0.282465	0.280971	1.00148	N	ADD	166590	0.988674	0.0109581	0.967667	1.01014	-1.03944	0.298602	.
8	9	21611256	9:21611256:T:C	T	C	N	C	T	T	14487.8	79526.6	0.282173	0.28343	0.281945	1.0049	N	ADD	166590	0.98871	0.0109274	0.967759	1.01011	-1.03909	0.298764	.
8	9	22043612	9:22043612:C:T	C	T	N	T	C	C	6962.44	42791.5	0.149331	0.136209	0.151709	0.99351	N	ADD	166590	0.983191	0.0163154	0.952248	1.01514	-1.03904	0.298787	.
8	9	21527498	9:21527498:G:A	G	A	N	G	A	A	18124.5	99707.5	0.353659	0.354576	0.353492	1.00052	N	ADD	166590	1.01092	0.0104547	0.990413	1.03184	1.03854	0.299021	.
8	9	22780810	9:22780810:A:T	A	T	N	T	A	A	7351.16	41650.7	0.147073	0.143813	0.147664	0.998064	N	ADD	166590	0.985594	0.0139757	0.958963	1.01296	-1.03831	0.299124	.
8	9	22790037	9:22790037:A:AAC	A	AAC	N	AAC	A	A	17237	95709	0.338994	0.337212	0.339316	0.991938	N	ADD	166590	0.989219	0.0104419	0.969179	1.00967	-1.0381	0.299224	.
8	9	22173676	9:22173676:A:G	A	G	N	G	A	A	18132.3	100029	0.354647	0.354729	0.354632	0.946779	N	ADD	166590	0.989011	0.0106454	0.968589	1.00986	-1.03804	0.299254	.
8	9	22748083	9:22748083:C:A	C	A	N	C	A	A	23616.7	131244	0.464796	0.462022	0.465298	1.00526	N	ADD	166590	0.989872	0.00980732	0.971026	1.00908	-1.03799	0.299274	.
8	9	21072911	9:21072911:A:G	A	G	N	G	A	A	7133.69	39085.8	0.138722	0.139559	0.138571	0.992468	N	ADD	166590	1.0154	0.0147249	0.986515	1.04513	1.03794	0.2993	.
8	9	21543475	9:21543475:C:G	C	G	N	C	G	G	18108.3	99591.6	0.353262	0.354259	0.353082	1.00177	N	ADD	166590	1.0109	0.0104547	0.990399	1.03183	1.03715	0.299664	.
8	9	22747274	9:22747274:T:C	T	C	N	T	C	C	23594.2	131115	0.464342	0.461582	0.464842	1.00449	N	ADD	166590	0.989877	0.00981189	0.971022	1.0091	-1.03699	0.29974	.
8	9	22767738	9:22767738:T:C	T	C	N	C	T	T	17340.3	96198.4	0.340773	0.339233	0.341052	1.00373	N	ADD	166590	0.989309	0.0103656	0.969413	1.00961	-1.03689	0.299785	.
8	9	21905429	9:21905429:A:G	A	G	N	G	A	A	11809.8	64873.9	0.230157	0.231039	0.229997	0.981982	N	ADD	166590	1.01255	0.012032	0.98895	1.03671	1.03647	0.299984	.
8	9	21503812	9:21503812:T:G	T	G	N	T	G	G	3517.32	18991.8	0.0675584	0.0688105	0.0673315	1.00863	N	ADD	166590	1.02092	0.0199789	0.981715	1.06169	1.03628	0.300074	.
8	9	21490091	9:21490091:G:A	G	A	N	A	G	G	11171.6	61209.9	0.217244	0.218553	0.217007	1.00152	N	ADD	166590	1.01254	0.0120221	0.988956	1.03668	1.03621	0.300103	.
8	9	22749335	9:22749335:A:G	A	G	N	A	G	G	23555.8	130899	0.463578	0.460831	0.464076	1.00101	N	ADD	166590	0.98987	0.00982946	0.970982	1.00913	-1.03581	0.300289	.
8	9	22965874	9:22965874:T:A	T	A	N	T	A	A	5754.78	32142.4	0.113744	0.112583	0.113954	0.976083	N	ADD	166590	0.983918	0.0156551	0.954187	1.01458	-1.0356	0.300387	.
8	9	21490059	9:21490059:A:C	A	C	N	C	A	A	11174.4	61225.7	0.2173	0.21861	0.217063	1.00147	N	ADD	166590	1.01253	0.0120213	0.988948	1.03667	1.03549	0.300439	.
8	9	22306392	9:22306392:T:C	T	C	N	T	C	C	3659.78	19590.2	0.0697822	0.0715975	0.0694532	1.00291	N	ADD	166590	1.01988	0.0190234	0.982556	1.05863	1.03489	0.300721	.
8	9	22602496	9:22602496:G:A	G	A	N	A	G	G	5879.21	31507.7	0.112212	0.115017	0.111704	0.998443	N	ADD	166590	1.01612	0.0154539	0.985802	1.04737	1.03463	0.300843	.
8	9	22305654	9:22305654:T:C	T	C	N	T	C	C	3655.49	19566.8	0.0696989	0.0715136	0.0693701	1.00411	N	ADD	166590	1.01986	0.0190226	0.982535	1.0586	1.03376	0.301248	.
8	9	22111584	9:22111584:T:TATTTG	T	TATTTG	N	T	TATTTG	TATTTG	15718.2	96955.4	0.338176	0.3075	0.343735	1.00561	N	ADD	166590	0.970528	0.0289529	0.916987	1.02719	-1.03324	0.301494	.
8	9	21466240	9:21466240:A:G	A	G	N	G	A	A	11034.6	60459.2	0.21458	0.215874	0.214346	1.00096	N	ADD	166590	1.01255	0.0120773	0.988868	1.03681	1.03306	0.301574	.
8	9	22305887	9:22305887:G:A	G	A	N	G	A	A	3659.31	19588.3	0.0697748	0.0715884	0.0694462	1.00301	N	ADD	166590	1.01985	0.0190235	0.982521	1.05859	1.03301	0.301599	.
8	9	21491004	9:21491004:C:G	C	G	N	G	C	C	11171.4	61209.3	0.217242	0.21855	0.217005	1.00097	N	ADD	166590	1.0125	0.0120256	0.988911	1.03664	1.03266	0.301764	.
8	9	21641325	9:21641325:T:G	T	G	N	T	G	G	18579.2	101844	0.361436	0.36347	0.361068	1.01128	N	ADD	166590	1.01058	0.0101935	0.99059	1.03097	1.0325	0.301836	.
8	9	21065312	9:21065312:T:C	T	C	N	C	T	T	14628.6	80675.6	0.286044	0.286185	0.286019	1.00145	N	ADD	166590	0.988402	0.0112985	0.966755	1.01053	-1.03249	0.301844	.
8	9	22045317	9:22045317:C:T	C	T	N	C	T	T	7051.73	43316.2	0.151173	0.137955	0.153569	1.00176	N	ADD	166590	0.983443	0.0161731	0.952758	1.01512	-1.03233	0.30192	.
8	9	21466511	9:21466511:GTTAT:G	GTTAT	G	N	G	GTTAT	GTTAT	11035.3	60464	0.214597	0.215888	0.214363	1.00121	N	ADD	166590	1.01254	0.0120753	0.988857	1.03679	1.03197	0.302084	.
8	9	21397345	9:21397345:G:C	G	C	N	C	G	G	12845	70732.6	0.250848	0.251292	0.250768	1.00261	N	ADD	166590	1.01205	0.0116212	0.989262	1.03537	1.03101	0.302536	.
8	9	22828491	9:22828491:T:C	T	C	N	C	T	T	3168.76	17134.7	0.0609385	0.0619915	0.0607477	0.945605	N	ADD	166590	1.02181	0.020931	0.980742	1.0646	1.03093	0.302575	.
8	9	22760465	9:22760465:A:C	A	C	N	A	C	C	16683.1	90749.6	0.322447	0.326378	0.321734	0.99894	N	ADD	166590	1.01084	0.0104612	0.990326	1.03178	1.0307	0.302679	.
8	9	22966185	9:22966185:C:T	C	T	N	C	T	T	16814.4	92490.5	0.328066	0.328947	0.327906	1.01152	N	ADD	166590	1.01073	0.010359	0.990415	1.03146	1.03019	0.302921	.
8	9	22304230	9:22304230:G:A	G	A	N	G	A	A	3640.44	19486.1	0.0694114	0.0712191	0.0690839	1.00252	N	ADD	166590	1.01984	0.0190741	0.982419	1.05869	1.03007	0.302978	.
8	9	21499793	9:21499793:A:G	A	G	N	A	G	G	3516.49	18991.9	0.0675563	0.0687942	0.0673319	1.00866	N	ADD	166590	1.02079	0.0199799	0.981591	1.06156	1.02998	0.303018	.
8	9	21181213	9:21181213:A:C	A	C	N	A	C	C	22216.6	120751	0.429101	0.434631	0.428099	0.992908	N	ADD	166590	0.953061	0.0467671	0.869586	1.04455	-1.02799	0.303952	.
8	9	22982002	9:22982002:C:T	C	T	N	T	C	C	6264.76	34318	0.121804	0.12256	0.121667	0.91791	N	ADD	166590	1.0162	0.0156353	0.985532	1.04782	1.02788	0.304007	.
8	9	22864124	9:22864124:T:C	T	C	N	C	T	T	14699.4	81221.9	0.287896	0.287569	0.287956	0.997212	N	ADD	166590	0.988914	0.0108484	0.968109	1.01017	-1.02763	0.304125	.
8	9	22984675	9:22984675:G:C	G	C	N	C	G	G	7312.77	40291.5	0.142878	0.143062	0.142845	0.94004	N	ADD	166590	1.01494	0.0144308	0.986635	1.04406	1.02758	0.304148	.
8	9	21530541	9:21530541:C:T	C	T	N	C	T	T	18165.4	99932.1	0.354456	0.355376	0.354289	1.00517	N	ADD	166590	1.01077	0.0104244	0.990325	1.03163	1.02729	0.304285	.
8	9	21493356	9:21493356:T:A	T	A	N	A	T	T	11160.4	61149	0.217028	0.218335	0.216791	0.998876	N	ADD	166590	1.01245	0.0120433	0.988829	1.03663	1.02721	0.304324	.
8	9	22862557	9:22862557:T:A	T	A	N	A	T	T	14382.7	79521.7	0.281843	0.281373	0.281928	0.998587	N	ADD	166590	0.988852	0.0109138	0.967925	1.01023	-1.02719	0.304332	.
8	9	21502815	9:21502815:G:C	G	C	N	G	C	C	3571.95	19305.4	0.0686637	0.0698793	0.0684434	1.0034	N	ADD	166590	1.02063	0.0198872	0.981617	1.0612	1.02698	0.304428	.
8	9	21526449	9:21526449:T:C	T	C	N	C	T	T	3719.45	21355	0.0752581	0.0727649	0.0757099	0.970684	N	ADD	166590	0.979719	0.0199566	0.942138	1.0188	-1.02668	0.304571	.
8	9	21055880	9:21055880:A:G	A	G	N	G	A	A	9240.45	51055.8	0.180972	0.180774	0.181008	1.00533	N	ADD	166590	1.01349	0.0130486	0.987896	1.03974	1.02666	0.304579	.
8	9	21051966	9:21051966:A:C	A	C	N	C	A	A	9259.85	51180.9	0.181406	0.181154	0.181452	1.00577	N	ADD	166590	1.01346	0.0130326	0.987903	1.03968	1.02607	0.30486	.
8	9	21046482	9:21046482:G:T	G	T	N	T	G	G	14032.2	77181.8	0.273768	0.274517	0.273632	1.00547	N	ADD	166590	0.98836	0.0114151	0.966493	1.01072	-1.02567	0.305047	.
8	9	22762028	9:22762028:A:G	A	G	N	A	G	G	16685.1	90773.7	0.322525	0.326417	0.321819	1.00068	N	ADD	166590	1.01077	0.0104507	0.990282	1.03169	1.02548	0.305135	.
8	9	21032423	9:21032423:C:A	C	A	N	A	C	C	13932	76588.4	0.271686	0.272557	0.271528	0.975783	N	ADD	166590	0.988115	0.0116592	0.965791	1.01096	-1.02544	0.305153	.
8	9	22772120	9:22772120:C:A	C	A	N	A	C	C	15897.6	88007.6	0.311859	0.31101	0.312013	0.998576	N	ADD	166590	0.98914	0.0106541	0.968699	1.01001	-1.0249	0.30541	.
8	9	21743650	9:21743650:G:A	G	A	N	G	A	A	25080.3	137277	0.487297	0.490654	0.486689	0.989111	N	ADD	166590	0.984901	0.0148491	0.95665	1.01399	-1.02457	0.305564	.
8	9	22303270	9:22303270:T:C	T	C	N	T	C	C	3653.16	19556.3	0.0696605	0.071468	0.0693329	1.00495	N	ADD	166590	1.01968	0.0190202	0.982364	1.05841	1.02444	0.305627	.
8	9	22040765	9:22040765:C:T	C	T	N	C	T	T	7059.49	43353.1	0.151307	0.138107	0.1537	1.00171	N	ADD	166590	0.983589	0.0161594	0.952925	1.01524	-1.02402	0.305826	.
8	9	22050898	9:22050898:A:G	A	G	N	A	G	G	7045.8	43289	0.151074	0.137839	0.153472	0.997012	N	ADD	166590	0.983531	0.0162328	0.952732	1.01533	-1.023	0.306308	.
8	9	22775343	9:22775343:G:C	G	C	N	C	G	G	7045.44	39902	0.140907	0.137832	0.141464	1.00225	N	ADD	166590	0.985595	0.0141881	0.958565	1.01339	-1.0227	0.306451	.
8	9	21492506	9:21492506:A:G	A	G	N	G	A	A	11171.3	61211.3	0.217248	0.218547	0.217012	1.00015	N	ADD	166590	1.01237	0.0120306	0.98878	1.03653	1.02207	0.30675	.
8	9	22365772	9:22365772:G:T	G	T	N	T	G	G	2839.69	15635.1	0.0554499	0.0555539	0.055431	0.961809	N	ADD	166590	0.977974	0.0218043	0.93706	1.02067	-1.02148	0.307027	.
8	9	22302427	9:22302427:T:C	T	C	N	T	C	C	3651.2	19546.5	0.069625	0.0714296	0.069298	1.0055	N	ADD	166590	1.01961	0.0190198	0.9823	1.05834	1.02104	0.307236	.
8	9	22302104	9:22302104:A:G	A	G	N	A	G	G	3651.15	19546.4	0.0696248	0.0714286	0.0692979	1.00561	N	ADD	166590	1.01959	0.0190189	0.982285	1.05832	1.02017	0.307648	.
8	9	22302154	9:22302154:C:T	C	T	N	C	T	T	3651.24	19547	0.0696267	0.0714304	0.0692998	1.00558	N	ADD	166590	1.01959	0.019019	0.982281	1.05831	1.01998	0.307738	.
8	9	21492920	9:21492920:C:A	C	A	N	A	C	C	11170.6	61208.2	0.217236	0.218534	0.217001	1.00008	N	ADD	166590	1.01234	0.0120314	0.988749	1.0365	1.01949	0.307968	.
8	9	22370586	9:22370586:C:T	C	T	N	T	C	C	2909.98	16017.4	0.0568084	0.056929	0.0567865	0.963	N	ADD	166590	0.978286	0.0215453	0.937835	1.02048	-1.01895	0.308226	.
8	9	22395038	9:22395038:A:C	A	C	N	A	C	C	23129.2	128439	0.454915	0.452484	0.455355	0.992537	N	ADD	166590	0.989908	0.00995503	0.97078	1.00941	-1.01892	0.308241	.
8	9	22300246	9:22300246:T:C	T	C	N	T	C	C	3649.25	19536.4	0.0695888	0.0713915	0.0692621	1.00633	N	ADD	166590	1.01955	0.0190169	0.982249	1.05827	1.01815	0.308606	.
8	9	22036367	9:22036367:C:T	C	T	N	C	T	T	7076.88	43438.3	0.151615	0.138447	0.154002	1.00048	N	ADD	166590	0.983702	0.01614	0.953071	1.01532	-1.01808	0.308638	.
8	9	22748113	9:22748113:G:T	G	T	N	G	T	T	23633.5	131321	0.465076	0.46235	0.46557	1.00352	N	ADD	166590	0.990062	0.00981504	0.971198	1.00929	-1.01758	0.30888	.
8	9	22372268	9:22372268:G:T	G	T	N	T	G	G	2822.68	15539.8	0.0551128	0.055221	0.0550932	0.971501	N	ADD	166590	0.978134	0.0217556	0.937303	1.02074	-1.01623	0.309518	.
8	9	21456776	9:21456776:G:A	G	A	N	A	G	G	6523.74	36666	0.129629	0.127626	0.129992	0.791512	N	ADD	166590	0.982808	0.0170678	0.950475	1.01624	-1.01603	0.309614	.
8	9	22462880	9:22462880:G:C	G	C	N	C	G	G	11320	63228.1	0.223747	0.221456	0.224162	1.00612	N	ADD	166590	0.988098	0.0117861	0.965535	1.01119	-1.01587	0.309693	.
8	9	22049482	9:22049482:C:CTT	C	CTT	N	C	CTT	CTT	7055.6	43338.1	0.151251	0.138031	0.153646	0.99864	N	ADD	166590	0.983675	0.0162071	0.952919	1.01542	-1.01558	0.30983	.
8	9	21493733	9:21493733:G:A	G	A	N	A	G	G	11175.2	61232.1	0.217322	0.218624	0.217086	0.999502	N	ADD	166590	1.01229	0.0120333	0.988699	1.03645	1.01548	0.309877	.
8	9	21404643	9:21404643:A:G	A	G	N	G	A	A	13335.4	73228	0.25981	0.260885	0.259615	0.99672	N	ADD	166590	1.01202	0.0117689	0.988939	1.03563	1.01486	0.310173	.
8	9	21056422	9:21056422:C:T	C	T	N	T	C	C	9120.8	50432.6	0.178742	0.178433	0.178798	0.995475	N	ADD	166590	1.01345	0.0131867	0.987597	1.03999	1.01347	0.310835	.
8	9	22128180	9:22128180:C:G	C	G	N	G	C	C	13654.3	74588.5	0.26485	0.267124	0.264438	0.874179	N	ADD	166590	0.987422	0.0124923	0.963539	1.0119	-1.01326	0.310936	.
8	9	22887174	9:22887174:C:T	C	T	N	T	C	C	14176.2	78408.6	0.277882	0.277333	0.277982	0.989865	N	ADD	166590	0.988923	0.0110006	0.96783	1.01048	-1.01253	0.311285	.
8	9	21655859	9:21655859:A:T	A	T	N	T	A	A	5794.86	32127.6	0.11382	0.113367	0.113902	0.763513	N	ADD	166590	0.982145	0.0178028	0.948466	1.01702	-1.01198	0.311546	.
8	9	22892557	9:22892557:G:A	G	A	N	G	A	A	21223.5	116861	0.414444	0.415203	0.414307	0.996425	N	ADD	166590	1.01019	0.0100181	0.990547	1.03022	1.01187	0.311602	.
8	9	21804693	9:21804693:A:G	A	G	N	A	G	G	22635.7	123602	0.438916	0.44283	0.438207	0.997438	N	ADD	166590	0.982739	0.0172088	0.950145	1.01645	-1.0118	0.311635	.
8	9	21054507	9:21054507:A:G	A	G	N	G	A	A	17286.4	95751.9	0.339271	0.33818	0.339469	1.00814	N	ADD	166590	1.01149	0.0113052	0.989329	1.03416	1.01098	0.312027	.
8	9	22133645	9:22133645:T:C	T	C	N	T	C	C	17943.2	101969	0.359901	0.351028	0.36151	1.00742	N	ADD	166590	0.989281	0.0106617	0.968823	1.01017	-1.01081	0.312109	.
8	9	21464267	9:21464267:G:A	G	A	N	A	G	G	11029.4	60441.7	0.214512	0.215771	0.214283	0.998187	N	ADD	166590	1.0123	0.0120971	0.988584	1.03659	1.0108	0.312113	.
8	9	22749060	9:22749060:C:G	C	G	N	C	G	G	23564.6	130937	0.463718	0.461002	0.46421	1.00256	N	ADD	166590	0.990123	0.00982158	0.971246	1.00937	-1.01062	0.312197	.
8	9	22570892	9:22570892:C:T	C	T	N	T	C	C	24227.9	133774	0.474223	0.473979	0.474267	0.982365	N	ADD	166590	0.990019	0.00992617	0.970945	1.00947	-1.01052	0.312244	.
8	9	22853718	9:22853718:A:G	A	G	N	A	G	G	22138.4	121241	0.430336	0.433102	0.429834	0.995966	N	ADD	166590	1.01008	0.00992221	0.990623	1.02991	1.0105	0.312254	.
8	9	21764134	9:21764134:CT:C	CT	C	N	C	CT	CT	17179.3	96201	0.340297	0.336085	0.341061	1.00518	N	ADD	166590	0.987912	0.012047	0.964859	1.01152	-1.00948	0.312744	.
8	9	21491983	9:21491983:T:C	T	C	N	C	T	T	11174.2	61235.4	0.217329	0.218605	0.217098	0.999984	N	ADD	166590	1.01222	0.0120306	0.98863	1.03637	1.00943	0.312767	.
8	9	22516060	9:22516060:T:C	T	C	N	C	T	T	2901.34	15597.6	0.0555225	0.05676	0.0552982	0.777724	N	ADD	166590	1.02455	0.0240339	0.977405	1.07396	1.00906	0.312946	.
8	9	21102280	9:21102280:C:T	C	T	N	C	T	T	6200.4	34663.1	0.122647	0.121301	0.122891	0.983287	N	ADD	166590	1.01971	0.0193589	0.981743	1.05914	1.00814	0.313385	.
8	9	22180590	9:22180590:A:T	A	T	N	T	A	A	3108.44	17171.1	0.0608667	0.0608115	0.0608767	0.905332	N	ADD	166590	0.978381	0.0216867	0.937666	1.02086	-1.0078	0.313552	.
8	9	22454905	9:22454905:A:C	A	C	N	C	A	A	14470.8	80503.5	0.285054	0.283097	0.285409	0.999682	N	ADD	166590	0.989056	0.0109242	0.968105	1.01046	-1.00731	0.313784	.
8	9	22860892	9:22860892:T:TA	T	TA	N	T	TA	TA	25474.6	139504	0.495165	0.498368	0.494584	0.993437	N	ADD	166590	1.00994	0.00982218	0.990682	1.02957	1.00682	0.314019	.
8	9	22969947	9:22969947:T:C	T	C	N	C	T	T	9268.69	50938.4	0.180704	0.181327	0.180592	1.01108	N	ADD	166590	1.01279	0.0126488	0.987994	1.03822	1.00504	0.314879	.
8	9	21191463	9:21191463:G:A	G	A	N	G	A	A	22226.9	120822	0.429343	0.434833	0.428348	0.980902	N	ADD	166590	0.950858	0.0501864	0.861781	1.04914	-1.00407	0.315345	.
8	9	22776363	9:22776363:G:A	G	A	N	A	G	G	7040.64	39863.9	0.140778	0.137738	0.141329	1.00242	N	ADD	166590	0.985853	0.0141909	0.95881	1.01366	-1.00404	0.315357	.
8	9	22889446	9:22889446:G:T	G	T	N	T	G	G	12901	71075.1	0.252044	0.252386	0.251982	0.995137	N	ADD	166590	0.988726	0.0113209	0.967029	1.01091	-1.00153	0.316571	.
8	9	21056085	9:21056085:T:C	T	C	N	T	C	C	17273.8	95679.3	0.339015	0.337933	0.339211	1.00915	N	ADD	166590	1.01138	0.0112992	0.989227	1.03403	1.00135	0.316657	.
8	9	21089234	9:21089234:A:G	A	G	N	G	A	A	6633.98	36475.5	0.129388	0.129783	0.129316	0.979867	N	ADD	166590	1.01547	0.0153358	0.985405	1.04646	1.00128	0.316692	.
8	9	22756895	9:22756895:C:A	C	A	N	C	A	A	16846.5	91724.5	0.325863	0.329575	0.325191	1.00207	N	ADD	166590	1.01048	0.0104179	0.990058	1.03133	1.00086	0.316896	.
8	9	21762742	9:21762742:G:A	G	A	N	A	G	G	17198.4	96301.7	0.340657	0.336457	0.341418	1.00586	N	ADD	166590	0.98802	0.0120419	0.964974	1.01162	-1.00085	0.3169	.
8	9	22894460	9:22894460:T:C	T	C	N	C	T	T	16007.9	88472.7	0.313586	0.313168	0.313662	0.992243	N	ADD	166590	0.989442	0.0106103	0.969078	1.01023	-1.00039	0.31712	.
8	9	22840014	9:22840014:A:G	A	G	N	G	A	A	12731.9	70583.7	0.250062	0.249078	0.25024	0.983368	N	ADD	166590	0.98865	0.011411	0.966784	1.01101	-1.00038	0.317127	.
8	9	22572105	9:22572105:C:T	C	T	N	T	C	C	20025	111041	0.393377	0.391756	0.393671	0.982031	N	ADD	166590	0.989883	0.0101689	0.970349	1.00981	-0.999982	0.317319	.
8	9	21398147	9:21398147:G:A	G	A	N	A	G	G	12805.8	70540.5	0.250154	0.250525	0.250087	1.00542	N	ADD	166590	1.01169	0.0116251	0.988896	1.035	0.999461	0.317571	.
8	9	22760472	9:22760472:C:G	C	G	N	C	G	G	16852.8	91694.8	0.325793	0.329697	0.325085	0.9986	N	ADD	166590	1.01048	0.0104367	0.990019	1.03136	0.998849	0.317868	.
8	9	21340448	9:21340448:C:T	C	T	N	T	C	C	8572.19	47849.4	0.169343	0.167701	0.16964	0.968378	N	ADD	166590	1.01472	0.0146406	0.98602	1.04426	0.998345	0.318112	.
8	9	21804617	9:21804617:A:G	A	G	N	A	G	G	22625.9	123546	0.438719	0.442639	0.438009	0.997264	N	ADD	166590	0.982968	0.01721	0.950364	1.01669	-0.998203	0.318181	.
8	9	22940263	9:22940263:A:C	A	C	N	C	A	A	16722.5	92122.6	0.326686	0.327148	0.326602	0.96569	N	ADD	166590	1.01068	0.0106515	0.989796	1.032	0.997038	0.318746	.
8	9	21803183	9:21803183:G:C	G	C	N	G	C	C	22628.2	123560	0.438767	0.442682	0.438057	0.997301	N	ADD	166590	0.983015	0.0171978	0.950432	1.01671	-0.996122	0.319191	.
8	9	22571788	9:22571788:G:A	G	A	N	A	G	G	20036.8	111106	0.393609	0.391988	0.393903	0.984105	N	ADD	166590	0.989939	0.0101566	0.970428	1.00984	-0.995592	0.319448	.
8	9	21803729	9:21803729:T:TCTTAA	T	TCTTAA	N	T	TCTTAA	TCTTAA	22631.3	123576	0.438823	0.442744	0.438112	0.99753	N	ADD	166590	0.983024	0.0172028	0.950432	1.01673	-0.99529	0.319595	.
8	9	22786761	9:22786761:A:C	A	C	N	C	A	A	16866.2	93479.7	0.33119	0.32996	0.331413	0.998377	N	ADD	166590	0.989632	0.0104732	0.969525	1.01016	-0.995113	0.319681	.
8	9	21767007	9:21767007:A:T	A	T	N	T	A	A	17213.8	96393.3	0.340978	0.336759	0.341743	1.00497	N	ADD	166590	0.988107	0.0120369	0.965069	1.0117	-0.993954	0.320245	.
8	9	22094796	9:22094796:A:C	A	C	N	A	C	C	16651	101710	0.355245	0.325749	0.360591	0.97978	N	ADD	166590	0.977209	0.0232176	0.933737	1.0227	-0.993006	0.320707	.
8	9	22571468	9:22571468:G:A	G	A	N	A	G	G	20037.9	111110	0.393626	0.392009	0.393918	0.984789	N	ADD	166590	0.989969	0.0101529	0.970464	1.00987	-0.992992	0.320714	.
8	9	21803880	9:21803880:C:A	C	A	N	C	A	A	22631.5	123575	0.438823	0.442748	0.438111	0.997582	N	ADD	166590	0.983077	0.0172046	0.95048	1.01679	-0.992038	0.321179	.
8	9	22417161	9:22417161:G:C	G	C	N	C	G	G	14517.8	80775.7	0.286012	0.284016	0.286374	1.00141	N	ADD	166590	0.989237	0.0109112	0.968306	1.01062	-0.991768	0.321311	.
8	9	22133251	9:22133251:G:A	G	A	N	G	A	A	15274.8	86950.9	0.306818	0.298826	0.308267	0.988616	N	ADD	166590	0.989021	0.0111326	0.967674	1.01084	-0.991684	0.321352	.
8	9	22861227	9:22861227:A:G	A	G	N	A	G	G	25452.7	139396	0.494774	0.49794	0.494201	0.994511	N	ADD	166590	1.00977	0.00981747	0.990524	1.02939	0.990125	0.322113	.
8	9	21038094	9:21038094:G:A	G	A	N	A	G	G	14234	78275.9	0.277657	0.278465	0.277511	0.994975	N	ADD	166590	0.988728	0.0114548	0.966778	1.01118	-0.989608	0.322366	.
8	9	21473238	9:21473238:C:T	C	T	N	T	C	C	9612.03	52556.1	0.18659	0.188043	0.186327	1.00679	N	ADD	166590	1.01256	0.0126312	0.987803	1.03794	0.988436	0.322939	.
8	9	21075675	9:21075675:T:C	T	C	N	C	T	T	6943.32	38139.6	0.135311	0.135835	0.135216	0.995251	N	ADD	166590	1.01473	0.0147975	0.985726	1.04459	0.988392	0.322961	.
8	9	22868584	9:22868584:G:C	G	C	N	C	G	G	11139.9	61684.2	0.218573	0.217933	0.218689	0.996291	N	ADD	166590	0.988347	0.0118758	0.965607	1.01162	-0.98703	0.323628	.
8	9	22094330	9:22094330:A:G	A	G	N	A	G	G	16654.1	101723	0.355296	0.32581	0.360639	0.979528	N	ADD	166590	0.977354	0.0232182	0.933874	1.02286	-0.986583	0.323847	.
8	9	21752358	9:21752358:A:G	A	G	N	G	A	A	17278.7	96764.7	0.342288	0.338028	0.343059	1.00232	N	ADD	166590	0.988175	0.0120586	0.965094	1.01181	-0.986444	0.323915	.
8	9	21675373	9:21675373:A:C	A	C	N	C	A	A	14175.3	78145.7	0.27709	0.277317	0.277049	1.00434	N	ADD	166590	1.01159	0.0117011	0.988651	1.03505	0.984472	0.324883	.
8	9	21743382	9:21743382:AC:A	AC	A	N	AC	A	A	25044.1	137087	0.486618	0.489947	0.486014	0.98918	N	ADD	166590	0.985468	0.0148734	0.957155	1.01462	-0.984199	0.325018	.
8	9	22756708	9:22756708:T:C	T	C	N	T	C	C	16837	91680.5	0.325702	0.329388	0.325034	1.00217	N	ADD	166590	1.0103	0.0104192	0.989882	1.03115	0.983928	0.325151	.
8	9	21064876	9:21064876:C:T	C	T	N	T	C	C	14608.7	80528.9	0.285544	0.285795	0.285499	1.00174	N	ADD	166590	0.988946	0.0113004	0.967283	1.01109	-0.983678	0.325274	.
8	9	22570795	9:22570795:G:T	G	T	N	T	G	G	20041.2	111122	0.393671	0.392072	0.393961	0.986708	N	ADD	166590	0.990076	0.0101426	0.970588	1.00995	-0.983358	0.325431	.
8	9	22392164	9:22392164:A:T	A	T	N	A	T	T	6228.03	35136.5	0.124151	0.121841	0.124569	0.993106	N	ADD	166590	0.985262	0.0151064	0.956518	1.01487	-0.982899	0.325657	.
8	9	21089215	9:21089215:C:G	C	G	N	G	C	C	2926.17	15924.4	0.0565777	0.0572456	0.0564567	0.947809	N	ADD	166590	1.02169	0.0218441	0.978875	1.06639	0.982521	0.325843	.
8	9	22056295	9:22056295:T:C	T	C	N	T	C	C	7212.53	44272.1	0.154525	0.141101	0.156958	0.995692	N	ADD	166590	0.984268	0.01614	0.953619	1.0159	-0.982503	0.325852	.
8	9	22565750	9:22565750:T:A	T	A	N	A	T	T	19943.1	110559	0.391686	0.390153	0.391964	1.00337	N	ADD	166590	0.990168	0.0100627	0.970831	1.00989	-0.981908	0.326145	.
8	9	22495209	9:22495209:C:G	C	G	N	C	G	G	14459.3	80614.5	0.285353	0.282873	0.285802	0.995259	N	ADD	166590	0.989297	0.0109594	0.968274	1.01078	-0.981842	0.326178	.
8	9	22962636	9:22962636:G:A	G	A	N	A	G	G	8633.72	47477.8	0.168412	0.168904	0.168323	0.986783	N	ADD	166590	1.01301	0.0131697	0.987198	1.0395	0.981632	0.326281	.
8	9	21479653	9:21479653:C:T	C	T	N	T	C	C	9615.17	52577.5	0.186664	0.188105	0.186403	1.00856	N	ADD	166590	1.01246	0.0126181	0.987728	1.03781	0.981418	0.326387	.
8	9	22054040	9:22054040:C:T	C	T	N	C	T	T	7069.04	43401.8	0.151482	0.138294	0.153872	0.997568	N	ADD	166590	0.984223	0.0162078	0.953448	1.01599	-0.981206	0.326491	.
8	9	21507082	9:21507082:G:T	G	T	N	G	T	T	13238.9	72344	0.256867	0.258997	0.256481	1.01053	N	ADD	166590	1.01099	0.0111461	0.989142	1.03332	0.980482	0.326848	.
8	9	21480021	9:21480021:C:T	C	T	N	T	C	C	9615.22	52578.5	0.186667	0.188106	0.186406	1.00869	N	ADD	166590	1.01244	0.0126173	0.987713	1.03779	0.980102	0.327036	.
8	9	22154009	9:22154009:T:C	T	C	N	T	C	C	3509.75	19516.5	0.0691104	0.0686625	0.0691916	0.996572	N	ADD	166590	0.981023	0.0195545	0.944136	1.01935	-0.979793	0.327188	.
8	9	21064698	9:21064698:CTA:C	CTA	C	N	C	CTA	CTA	14608.4	80524.3	0.285529	0.28579	0.285482	1.00191	N	ADD	166590	0.989002	0.0112994	0.96734	1.01115	-0.97874	0.327709	.
8	9	22395330	9:22395330:G:A	G	A	N	A	G	G	6212.57	35047.4	0.123837	0.121539	0.124253	0.994812	N	ADD	166590	0.98533	0.0151097	0.956577	1.01495	-0.978118	0.328016	.
8	9	21756887	9:21756887:T:TA	T	TA	N	TA	T	T	17058.1	95538.8	0.337946	0.333713	0.338713	0.990871	N	ADD	166590	0.988196	0.012149	0.964944	1.01201	-0.977363	0.328389	.
8	9	21508724	9:21508724:TTACA:T	TTACA	T	N	TTACA	T	T	13247.3	72393.3	0.25704	0.259162	0.256656	1.00801	N	ADD	166590	1.01096	0.011158	0.989095	1.03332	0.977284	0.328429	.
8	9	22394613	9:22394613:T:C	T	C	N	T	C	C	4857.08	26424.9	0.0938891	0.0950208	0.093684	0.945193	N	ADD	166590	1.01702	0.0172813	0.983151	1.05206	0.976696	0.32872	.
8	9	21420138	9:21420138:G:A	G	A	N	A	G	G	14664.5	80328.1	0.285109	0.286887	0.284787	1.00383	N	ADD	166590	1.01063	0.0108216	0.989416	1.03229	0.976676	0.328729	.
8	9	22811336	9:22811336:A:G	A	G	N	G	A	A	24649.6	137262	0.485958	0.482229	0.486634	1.0051	N	ADD	166590	0.990491	0.00978288	0.97168	1.00967	-0.97665	0.328742	.
8	9	21839532	9:21839532:T:A	T	A	N	A	T	T	2772.88	15100.4	0.0536445	0.0542468	0.0535354	0.901224	N	ADD	166590	1.02423	0.0245191	0.976178	1.07466	0.976619	0.328758	.
8	9	21420677	9:21420677:A:G	A	G	N	G	A	A	14673.9	80378.5	0.285289	0.287071	0.284965	1.00738	N	ADD	166590	1.0106	0.0108003	0.989433	1.03222	0.976355	0.328889	.
8	9	22194535	9:22194535:C:T	C	T	N	C	T	T	23077.1	127705	0.452554	0.451465	0.452751	0.977126	N	ADD	166590	0.990059	0.0102384	0.970389	1.01013	-0.975822	0.329153	.
8	9	21481483	9:21481483:G:A	G	A	N	A	G	G	9616.84	52590.5	0.186708	0.188138	0.186449	1.00925	N	ADD	166590	1.01237	0.0126128	0.987654	1.03771	0.975061	0.32953	.
8	9	22783198	9:22783198:A:AAGAC	A	AAGAC	N	AAGAC	A	A	17188	95390	0.337889	0.336254	0.338186	0.998185	N	ADD	166590	0.989899	0.0104183	0.969891	1.01032	-0.974436	0.32984	.
8	9	21064443	9:21064443:C:A	C	A	N	A	C	C	14608.6	80522.4	0.285524	0.285793	0.285476	1.00203	N	ADD	166590	0.989057	0.0112988	0.967395	1.0112	-0.973854	0.330129	.
8	9	21508761	9:21508761:T:TTTTC	T	TTTTC	N	T	TTTTC	TTTTC	13275.7	72557.6	0.257619	0.259718	0.257238	1.00709	N	ADD	166590	1.01092	0.0111547	0.98906	1.03327	0.973839	0.330137	.
8	9	22458191	9:22458191:C:T	C	T	N	T	C	C	13592.3	75835.3	0.268406	0.265911	0.268859	1.00426	N	ADD	166590	0.989233	0.0111202	0.967906	1.01103	-0.973453	0.330328	.
8	9	22570216	9:22570216:C:T	C	T	N	T	C	C	20040.5	111113	0.39364	0.392059	0.393927	0.988801	N	ADD	166590	0.990186	0.0101319	0.970717	1.01005	-0.97342	0.330345	.
8	9	22293395	9:22293395:C:T	C	T	N	T	C	C	2967.63	15999.2	0.0569266	0.0580568	0.0567217	0.70609	N	ADD	166590	1.02462	0.0249962	0.975635	1.07607	0.97315	0.330479	.
8	9	22458358	9:22458358:GACTT:G	GACTT	G	N	G	GACTT	GACTT	13597.2	75859.6	0.268494	0.266008	0.268945	1.00458	N	ADD	166590	0.989246	0.0111171	0.967924	1.01104	-0.972579	0.330763	.
8	9	21506559	9:21506559:G:T	G	T	N	G	T	T	13235.6	72331.5	0.256819	0.258933	0.256436	1.01063	N	ADD	166590	1.01089	0.0111464	0.989043	1.03321	0.971504	0.331297	.
8	9	21506318	9:21506318:A:G	A	G	N	A	G	G	13235	72328.6	0.256809	0.258921	0.256426	1.01062	N	ADD	166590	1.01088	0.0111465	0.98904	1.03321	0.971251	0.331423	.
8	9	22670715	9:22670715:C:G	C	G	N	C	G	G	17492.1	95688.6	0.339698	0.342205	0.339244	1.00328	N	ADD	166590	1.01008	0.0103258	0.989839	1.03073	0.97094	0.331578	.
8	9	21473185	9:21473185:C:G	C	G	N	G	C	C	9611.48	52561.8	0.186606	0.188033	0.186347	1.00595	N	ADD	166590	1.01235	0.0126369	0.987579	1.03773	0.970917	0.331589	.
8	9	22570111	9:22570111:C:T	C	T	N	T	C	C	20046.3	111143	0.39375	0.392174	0.394036	0.989605	N	ADD	166590	0.990216	0.0101272	0.970755	1.01007	-0.970847	0.331625	.
8	9	22089295	9:22089295:A:G	A	G	N	G	A	A	3232	19336.2	0.0677359	0.0632287	0.0685526	0.918888	N	ADD	166590	1.02176	0.0221775	0.978301	1.06716	0.970772	0.331662	.
8	9	21506328	9:21506328:G:A	G	A	N	G	A	A	13235.2	72329.5	0.256812	0.258924	0.256429	1.01063	N	ADD	166590	1.01088	0.0111464	0.989034	1.03321	0.970726	0.331685	.
8	9	21530052	9:21530052:T:C	T	C	N	C	T	T	3718.66	21330.8	0.0751829	0.0727494	0.0756239	0.971781	N	ADD	166590	0.980833	0.0199412	0.943238	1.01993	-0.970509	0.331793	.
8	9	22119195	9:22119195:T:C	T	C	N	C	T	T	27187.5	138756	0.498061	0.531879	0.491932	0.994112	N	ADD	166590	0.972803	0.0284259	0.920086	1.02854	-0.970023	0.332035	.
8	9	22565344	9:22565344:A:G	A	G	N	G	A	A	19944.9	110560	0.391695	0.390188	0.391968	1.00461	N	ADD	166590	0.990309	0.0100563	0.970981	1.01002	-0.968336	0.332876	.
8	9	22734373	9:22734373:T:C	T	C	N	C	T	T	16871.9	93461.1	0.331151	0.330071	0.331347	1.00077	N	ADD	166590	0.989912	0.0104713	0.969803	1.01044	-0.968298	0.332896	.
8	9	22881592	9:22881592:C:T	C	T	N	C	T	T	18443.3	101777	0.360826	0.360812	0.360829	0.988724	N	ADD	166590	1.01002	0.0103039	0.989831	1.03063	0.968046	0.333021	.
8	9	21506118	9:21506118:C:T	C	T	N	C	T	T	13234.6	72328.8	0.256808	0.258913	0.256427	1.0107	N	ADD	166590	1.01084	0.0111462	0.988999	1.03317	0.967543	0.333273	.
8	9	21741662	9:21741662:C:A	C	A	N	C	A	A	25064.5	137210	0.487049	0.490346	0.486451	0.989914	N	ADD	166590	0.98573	0.0148728	0.957411	1.01489	-0.96637	0.333859	.
8	9	21460822	9:21460822:G:A	G	A	N	A	G	G	14156	77883.8	0.276247	0.276939	0.276121	0.936671	N	ADD	166590	1.01123	0.0115562	0.988579	1.03439	0.965943	0.334073	.
8	9	21741985	9:21741985:C:T	C	T	N	C	T	T	25066.3	137219	0.487079	0.49038	0.486481	0.98991	N	ADD	166590	0.985743	0.0148723	0.957424	1.0149	-0.965507	0.334291	.
8	9	22569829	9:22569829:C:T	C	T	N	T	C	C	20050.9	111165	0.39383	0.392264	0.394114	0.991041	N	ADD	166590	0.990279	0.0101194	0.970831	1.01012	-0.965364	0.334363	.
8	9	21318386	9:21318386:G:A	G	A	N	G	A	A	25735.5	140424	0.498709	0.503473	0.497846	0.997695	N	ADD	166590	0.982238	0.0185698	0.947131	1.01865	-0.965077	0.334506	.
8	9	22551732	9:22551732:G:C	G	C	N	C	G	G	20360.9	112983	0.400216	0.398327	0.400558	0.993943	N	ADD	166590	0.990326	0.0100734	0.970965	1.01007	-0.96504	0.334525	.
8	9	21038453	9:21038453:A:<INS:ME:ALU>	A	<INS:ME:ALU>	N	<INS:ME:ALU>	A	A	15165	83946.2	0.297471	0.296679	0.297614	0.798379	N	ADD	166590	1.01208	0.012443	0.987695	1.03706	0.964892	0.334599	.
8	9	21642541	9:21642541:T:G	T	G	N	T	G	G	18548.6	101722	0.360977	0.362873	0.360633	1.00949	N	ADD	166590	1.00988	0.010206	0.989881	1.03029	0.963443	0.335325	.
8	9	21397825	9:21397825:T:A	T	A	N	A	T	T	12851.3	70813.2	0.251109	0.251414	0.251054	1.00501	N	ADD	166590	1.01125	0.011614	0.988489	1.03453	0.963082	0.335506	.
8	9	22391924	9:22391924:C:T	C	T	N	T	C	C	5481.66	29880.4	0.106135	0.10724	0.105935	0.891926	N	ADD	166590	1.01635	0.0168473	0.983337	1.05047	0.962583	0.335757	.
8	9	22569174	9:22569174:GGTATGTTATGTCTTTGTTCTC:G	GGTATGTTATGTCTTTGTTCTC	G	N	G	GGTATGTTATGTCTTTGTTCTC	GGTATGTTATGTCTTTGTTCTC	20069.5	111264	0.394183	0.392626	0.394465	0.993704	N	ADD	166590	0.990326	0.0101038	0.970908	1.01013	-0.962079	0.33601	.
8	9	22293804	9:22293804:G:A	G	A	N	A	G	G	17088.6	95690.7	0.338493	0.334309	0.339252	1.0023	N	ADD	166590	0.990024	0.0104277	0.969996	1.01047	-0.961453	0.336324	.
8	9	21757916	9:21757916:T:A	T	A	N	A	T	T	17270.3	96686.4	0.342027	0.337865	0.342782	1.00554	N	ADD	166590	0.988485	0.0120467	0.965419	1.0121	-0.961398	0.336352	.
8	9	22242502	9:22242502:A:G	A	G	N	A	G	G	3116.97	16783	0.0597275	0.0609783	0.0595008	0.977873	N	ADD	166590	1.02013	0.0207352	0.979499	1.06244	0.960964	0.336571	.
8	9	21067783	9:21067783:TC:T	TC	T	N	TC	T	T	4271.09	24529.8	0.0864425	0.0835569	0.0869654	1.00482	N	ADD	166590	0.978802	0.0223085	0.936927	1.02255	-0.960435	0.336837	.
8	9	21005475	9:21005475:T:C	T	C	N	C	T	T	3033.43	16466.7	0.0585275	0.059344	0.0583795	0.993375	N	ADD	166590	1.02036	0.0209861	0.979237	1.0632	0.960196	0.336956	.
8	9	21319815	9:21319815:ATTTG:A	ATTTG	A	N	ATTTG	A	A	25782.8	140680	0.499618	0.504398	0.498752	0.994415	N	ADD	166590	0.982326	0.0185793	0.947198	1.01876	-0.959803	0.337155	.
8	9	22462779	9:22462779:A:T	A	T	N	T	A	A	11252.4	62765	0.222154	0.220134	0.22252	1.00582	N	ADD	166590	0.988736	0.0118125	0.966108	1.01189	-0.958946	0.337586	.
8	9	22052734	9:22052734:T:C	T	C	N	T	C	C	7017.06	43074.2	0.150343	0.137277	0.152711	0.990215	N	ADD	166590	0.984477	0.0163183	0.953488	1.01647	-0.958755	0.337682	.
8	9	21310833	9:21310833:C:T	C	T	N	C	T	T	25746.5	140489	0.498936	0.503688	0.498075	0.998334	N	ADD	166590	0.982329	0.0186207	0.947125	1.01884	-0.957474	0.338328	.
8	9	22736067	9:22736067:A:T	A	T	N	T	A	A	16854.7	93357	0.330787	0.329735	0.330978	1.00055	N	ADD	166590	0.990021	0.0104755	0.969901	1.01056	-0.957395	0.338368	.
8	9	21043856	9:21043856:T:G	T	G	N	G	T	T	14575.5	80162.4	0.284344	0.285146	0.284199	0.992654	N	ADD	166590	0.989159	0.0113857	0.96733	1.01148	-0.957315	0.338408	.
8	9	21317299	9:21317299:A:G	A	G	N	A	G	G	25725.6	140366	0.498505	0.503279	0.49764	0.997669	N	ADD	166590	0.982372	0.0185817	0.947238	1.01881	-0.957134	0.338499	.
8	9	21398024	9:21398024:T:C	T	C	N	C	T	T	12847.1	70793.8	0.251038	0.251333	0.250985	1.00517	N	ADD	166590	1.01118	0.0116141	0.988418	1.03446	0.956915	0.33861	.
8	9	22139220	9:22139220:G:A	G	A	N	A	G	G	8945.25	48464.9	0.17231	0.174999	0.171822	0.961742	N	ADD	166590	0.98334	0.0175782	0.950038	1.01781	-0.955757	0.339195	.
8	9	21085379	9:21085379:A:G	A	G	N	G	A	A	17670.2	97063.2	0.344359	0.345687	0.344118	0.982327	N	ADD	166590	0.989439	0.0111094	0.968128	1.01122	-0.955676	0.339236	.
8	9	22056359	9:22056359:A:G	A	G	N	A	G	G	7195.7	44170.2	0.154169	0.140772	0.156597	0.996999	N	ADD	166590	0.984681	0.0161562	0.953989	1.01636	-0.955517	0.339316	.
8	9	21508690	9:21508690:C:A	C	A	N	C	A	A	13292.7	72653.3	0.257957	0.26005	0.257577	1.00538	N	ADD	166590	1.01072	0.0111589	0.988852	1.03307	0.955302	0.339425	.
8	9	21317276	9:21317276:A:G	A	G	N	A	G	G	25721.1	140341	0.498416	0.503192	0.497551	0.997267	N	ADD	166590	0.982417	0.0185838	0.947277	1.01886	-0.954578	0.339791	.
8	9	21508691	9:21508691:C:A	C	A	N	C	A	A	13293.3	72656.8	0.257969	0.260061	0.25759	1.00528	N	ADD	166590	1.01071	0.0111593	0.988843	1.03306	0.954513	0.339824	.
8	9	21316916	9:21316916:T:C	T	C	N	T	C	C	25726.2	140368	0.498513	0.503291	0.497648	0.997707	N	ADD	166590	0.982424	0.0185824	0.947287	1.01886	-0.954228	0.339968	.
8	9	21743393	9:21743393:C:A	C	A	N	C	A	A	25037.9	137040	0.486458	0.489825	0.485847	0.989812	N	ADD	166590	0.985914	0.0148676	0.957599	1.01507	-0.954177	0.339994	.
8	9	22568579	9:22568579:C:T	C	T	N	T	C	C	20072.8	111276	0.394228	0.392691	0.394506	0.996105	N	ADD	166590	0.99043	0.0100912	0.971033	1.01021	-0.952963	0.340609	.
8	9	21744802	9:21744802:C:T	C	T	N	C	T	T	25038.5	137042	0.486465	0.489837	0.485853	0.989748	N	ADD	166590	0.985939	0.014864	0.95763	1.01508	-0.9527	0.340742	.
8	9	21748433	9:21748433:C:G	C	G	N	G	C	C	17252.9	96603.6	0.341727	0.337525	0.342488	1.00379	N	ADD	166590	0.988591	0.0120461	0.965524	1.01221	-0.952561	0.340812	.
8	9	22394963	9:22394963:T:G	T	G	N	T	G	G	4868	26501.8	0.0941528	0.0952343	0.0939568	0.947397	N	ADD	166590	1.01656	0.0172479	0.982766	1.05151	0.952058	0.341067	.
8	9	21748962	9:21748962:G:A	G	A	N	A	G	G	17256.1	96620.6	0.341787	0.337587	0.342548	1.00378	N	ADD	166590	0.988599	0.0120461	0.965531	1.01222	-0.95191	0.341143	.
8	9	22807218	9:22807218:T:C	T	C	N	C	T	T	25074.8	139725	0.494627	0.490546	0.495367	0.99191	N	ADD	166590	0.990676	0.00984501	0.971743	1.00998	-0.951526	0.341338	.
8	9	21439656	9:21439656:G:A	G	A	N	A	G	G	14849.9	81354.1	0.288745	0.290515	0.288424	1.00205	N	ADD	166590	1.01031	0.0107934	0.989159	1.03191	0.950052	0.342086	.
8	9	22977654	9:22977654:G:C	G	C	N	C	G	G	5651.46	31002.8	0.110013	0.110562	0.109914	0.867371	N	ADD	166590	1.01608	0.0167957	0.983181	1.05009	0.950042	0.342091	.
8	9	22132729	9:22132729:A:G	A	G	N	G	A	A	22624.4	122168	0.434577	0.442609	0.433121	0.997278	N	ADD	166590	1.01055	0.0110602	0.988876	1.03269	0.948575	0.342837	.
8	9	22900997	9:22900997:C:A	C	A	N	C	A	A	21752.9	119804	0.424867	0.42556	0.424742	0.991055	N	ADD	166590	1.00955	0.0100205	0.989915	1.02957	0.948458	0.342896	.
8	9	21005744	9:21005744:C:T	C	T	N	T	C	C	3098	16817.6	0.0597744	0.0606072	0.0596235	1.00711	N	ADD	166590	1.01976	0.0206365	0.97934	1.06185	0.948333	0.34296	.
8	9	22083404	9:22083404:C:T	C	T	N	C	T	T	15291.3	92139.3	0.32244	0.29915	0.326661	1.00951	N	ADD	166590	0.986574	0.014254	0.959393	1.01453	-0.948267	0.342993	.
8	9	22134253	9:22134253:G:A	G	A	N	A	G	G	22600.2	122049	0.434146	0.442135	0.432699	1.00133	N	ADD	166590	1.01048	0.0109979	0.988929	1.03249	0.947698	0.343283	.
8	9	22558287	9:22558287:C:G	C	G	N	C	G	G	19958.2	110626	0.391933	0.390449	0.392202	1.00161	N	ADD	166590	0.990502	0.0100706	0.971143	1.01025	-0.947665	0.3433	.
8	9	21365043	9:21365043:G:A	G	A	N	A	G	G	14483.4	80640.1	0.285502	0.283345	0.285893	0.99891	N	ADD	166590	1.01215	0.0127462	0.987179	1.03776	0.947563	0.343352	.
8	9	22491564	9:22491564:C:T	C	T	N	C	T	T	14496.5	80795.2	0.286007	0.2836	0.286443	0.997875	N	ADD	166590	0.989692	0.0109369	0.968703	1.01114	-0.947421	0.343424	.
8	9	21316313	9:21316313:T:C	T	C	N	T	C	C	25748.4	140478	0.498908	0.503724	0.498036	0.995366	N	ADD	166590	0.982552	0.0185883	0.947399	1.01901	-0.946962	0.343658	.
8	9	21743330	9:21743330:C:CA	C	CA	N	C	CA	CA	25040.4	137050	0.486496	0.489874	0.485883	0.989765	N	ADD	166590	0.98602	0.0148678	0.957701	1.01518	-0.946931	0.343674	.
8	9	21741993	9:21741993:A:C	A	C	N	A	C	C	25003.2	136838	0.485746	0.489146	0.48513	0.990195	N	ADD	166590	0.985978	0.0149197	0.957563	1.01524	-0.94649	0.343899	.
8	9	22051670	9:22051670:G:C	G	C	N	G	C	C	7104.36	43550.6	0.152035	0.138985	0.1544	0.996121	N	ADD	166590	0.984819	0.0161628	0.95411	1.01652	-0.946447	0.343921	.
8	9	21005397	9:21005397:A:C	A	C	N	C	A	A	3112.44	16896.9	0.0600556	0.0608897	0.0599044	1.00259	N	ADD	166590	1.01972	0.0206402	0.979295	1.06182	0.946311	0.34399	.
8	9	21005305	9:21005305:G:C	G	C	N	C	G	G	3097.95	16818.3	0.0597761	0.0606063	0.0596257	1.00705	N	ADD	166590	1.01971	0.0206371	0.979288	1.0618	0.945795	0.344253	.
8	9	21543938	9:21543938:A:T	A	T	N	A	T	T	18105	99629	0.353365	0.354194	0.353214	0.998884	N	ADD	166590	1.00995	0.0104687	0.989437	1.03088	0.945585	0.344361	.
8	9	21452596	9:21452596:A:T	A	T	N	T	A	A	10932.5	59969.9	0.212805	0.213877	0.212611	0.983082	N	ADD	166590	1.01163	0.0122333	0.987663	1.03618	0.945188	0.344563	.
8	9	22781052	9:22781052:A:G	A	G	N	G	A	A	7437.4	42081	0.148623	0.1455	0.149189	0.995122	N	ADD	166590	0.98692	0.0139317	0.960336	1.01424	-0.945068	0.344624	.
8	9	22813307	9:22813307:A:C	A	C	N	C	A	A	24454.3	136158	0.482058	0.478408	0.482719	1.00092	N	ADD	166590	0.990779	0.00980769	0.971915	1.01001	-0.944536	0.344896	.
8	9	22207255	9:22207255:A:T	A	T	N	T	A	A	5611.74	31028.3	0.109971	0.109784	0.110004	0.906276	N	ADD	166590	0.984566	0.0164699	0.953291	1.01687	-0.944434	0.344948	.
8	9	22928202	9:22928202:T:G	T	G	N	G	T	T	18327.2	100797	0.357536	0.358542	0.357354	0.938911	N	ADD	166590	1.01003	0.0105827	0.989296	1.0312	0.943028	0.345666	.
8	9	22134068	9:22134068:G:A	G	A	N	A	G	G	22608.8	122100	0.434326	0.442305	0.43288	1.0029	N	ADD	166590	1.01041	0.0109887	0.988883	1.03241	0.94263	0.34587	.
8	9	21063183	9:21063183:G:A	G	A	N	A	G	G	4271.33	24526.7	0.086434	0.0835616	0.0869545	1.00679	N	ADD	166590	0.979227	0.0222792	0.937388	1.02293	-0.94223	0.346075	.
8	9	21744302	9:21744302:AC:A	AC	A	N	AC	A	A	25041.3	137052	0.486503	0.489891	0.485889	0.989838	N	ADD	166590	0.986094	0.0148655	0.957778	1.01525	-0.942	0.346193	.
8	9	22134094	9:22134094:T:C	T	C	N	C	T	T	22607	122090	0.434291	0.442268	0.432845	1.00262	N	ADD	166590	1.0104	0.0109903	0.988872	1.0324	0.941741	0.346325	.
8	9	22560837	9:22560837:G:A	G	A	N	A	G	G	19942.5	110532	0.391602	0.390142	0.391867	1.0034	N	ADD	166590	0.990569	0.0100629	0.971224	1.0103	-0.941612	0.346391	.
8	9	21744392	9:21744392:G:A	G	A	N	G	A	A	25041.8	137054	0.486513	0.489902	0.485898	0.989881	N	ADD	166590	0.986104	0.014865	0.957788	1.01526	-0.941383	0.346509	.
8	9	21006021	9:21006021:C:T	C	T	N	T	C	C	3097.87	16818.6	0.0597768	0.0606047	0.0596267	1.00705	N	ADD	166590	1.01962	0.0206371	0.979198	1.0617	0.941326	0.346538	.
8	9	21484549	9:21484549:G:A	G	A	N	A	G	G	9652.03	52803	0.187451	0.188826	0.187202	1.0069	N	ADD	166590	1.01194	0.012609	0.987237	1.03726	0.941197	0.346604	.
8	9	21781298	9:21781298:GA:G	GA	G	N	G	GA	GA	19296.7	105245	0.373796	0.377509	0.373124	0.965399	N	ADD	166590	0.986912	0.0139992	0.960201	1.01437	-0.941105	0.346651	.
8	9	22879380	9:22879380:G:A	G	A	N	A	G	G	10021.4	54864.8	0.194748	0.196052	0.194512	0.97593	N	ADD	166590	1.01184	0.0125132	0.987323	1.03696	0.94038	0.347023	.
8	9	21796791	9:21796791:G:A	G	A	N	A	G	G	18018.1	100954	0.357081	0.352494	0.357912	0.993881	N	ADD	166590	0.988653	0.0121382	0.96541	1.01246	-0.940193	0.347119	.
8	9	22558421	9:22558421:G:A	G	A	N	A	G	G	19945.7	110551	0.39167	0.390205	0.391936	1.00237	N	ADD	166590	0.990592	0.010068	0.971236	1.01033	-0.938857	0.347804	.
8	9	22124123	9:22124123:T:A	T	A	N	A	T	T	27088.3	138169	0.496	0.529938	0.48985	1.00556	N	ADD	166590	0.974578	0.0274626	0.923507	1.02847	-0.937666	0.348416	.
8	9	21002457	9:21002457:C:T	C	T	N	T	C	C	3097.72	16819.8	0.0597799	0.0606017	0.059631	1.0071	N	ADD	166590	1.01954	0.0206371	0.979123	1.06162	0.937655	0.348422	.
8	9	21003783	9:21003783:C:T	C	T	N	T	C	C	3097.52	16818.7	0.0597762	0.0605979	0.0596273	1.00689	N	ADD	166590	1.01954	0.0206397	0.979118	1.06163	0.937491	0.348506	.
8	9	21728390	9:21728390:T:C	T	C	N	C	T	T	16317.9	91402.7	0.32331	0.319232	0.32405	0.983382	N	ADD	166590	0.988625	0.0122061	0.965255	1.01256	-0.937227	0.348642	.
8	9	22067593	9:22067593:A:G	A	G	N	A	G	G	23686	137441	0.483605	0.463378	0.487271	1.00644	N	ADD	166590	1.01263	0.0133895	0.986399	1.03955	0.937177	0.348668	.
8	9	21063722	9:21063722:G:T	G	T	N	T	G	G	4271.21	24524.7	0.0864276	0.0835592	0.0869474	1.00644	N	ADD	166590	0.979332	0.0222851	0.937478	1.02306	-0.937142	0.348685	.
8	9	22041858	9:22041858:C:T	C	T	N	T	C	C	3214.66	18164.6	0.0641674	0.0628896	0.064399	0.834272	N	ADD	166590	1.0247	0.0260497	0.973692	1.07837	0.93653	0.349001	.
8	9	22618477	9:22618477:G:A	G	A	N	G	A	A	12659.8	70435.3	0.2494	0.247668	0.249714	1.00617	N	ADD	166590	0.98944	0.0113358	0.9677	1.01167	-0.936486	0.349023	.
8	9	22395722	9:22395722:G:<INS:ME:ALU>	G	<INS:ME:ALU>	N	<INS:ME:ALU>	G	G	16871.3	92028.2	0.326849	0.330059	0.326267	0.653845	N	ADD	166590	1.01222	0.0129701	0.986808	1.03828	0.93609	0.349227	.
8	9	22558979	9:22558979:G:A	G	A	N	A	G	G	19941.6	110523	0.391574	0.390125	0.391836	1.00278	N	ADD	166590	0.990635	0.0100661	0.971282	1.01037	-0.93473	0.349928	.
8	9	22956622	9:22956622:C:G	C	G	N	C	G	G	4967.48	27806.2	0.0983662	0.0971804	0.098581	0.973505	N	ADD	166590	0.984482	0.0167319	0.952721	1.0173	-0.934696	0.349945	.
8	9	22759895	9:22759895:G:A	G	A	N	A	G	G	16114.6	89117.9	0.315843	0.315256	0.315949	1.0001	N	ADD	166590	0.990149	0.0106034	0.969783	1.01094	-0.933683	0.350467	.
8	9	21006600	9:21006600:C:A	C	A	N	A	C	C	3097.83	16820	0.0597809	0.0606039	0.0596318	1.00709	N	ADD	166590	1.01945	0.0206365	0.979035	1.06152	0.933229	0.350702	.
8	9	21728450	9:21728450:A:C	A	C	N	C	A	A	16313.7	91377.4	0.323222	0.31915	0.32396	0.983742	N	ADD	166590	0.988675	0.0122047	0.965306	1.01261	-0.933202	0.350716	.
8	9	21002634	9:21002634:A:G	A	G	N	G	A	A	3098.18	16823.2	0.0597917	0.0606108	0.0596433	1.007	N	ADD	166590	1.01943	0.0206365	0.979021	1.06151	0.932548	0.351053	.
8	9	21727718	9:21727718:C:T	C	T	N	T	C	C	16304.6	91325.2	0.323038	0.318973	0.323775	0.980627	N	ADD	166590	0.988666	0.0122239	0.965261	1.01264	-0.932496	0.35108	.
8	9	21741797	9:21741797:T:C	T	C	N	T	C	C	25028.6	136975	0.486234	0.489644	0.485616	0.990175	N	ADD	166590	0.986218	0.0148957	0.957842	1.01544	-0.93165	0.351518	.
8	9	21002225	9:21002225:A:C	A	C	N	C	A	A	3097.85	16822	0.0597871	0.0606043	0.059639	1.00711	N	ADD	166590	1.01941	0.0206364	0.979	1.06149	0.931528	0.351581	.
8	9	21368097	9:21368097:T:A	T	A	N	A	T	T	14891.5	82772.3	0.293126	0.291328	0.293452	0.996169	N	ADD	166590	1.0116	0.0123821	0.987343	1.03645	0.931269	0.351714	.
8	9	22566808	9:22566808:T:C	T	C	N	C	T	T	20067.5	111238	0.394099	0.392587	0.394372	0.999071	N	ADD	166590	0.99066	0.0100767	0.971287	1.01042	-0.931216	0.351742	.
8	9	21316649	9:21316649:T:G	T	G	N	T	G	G	25724.3	140352	0.498457	0.503254	0.497587	0.997443	N	ADD	166590	0.98284	0.0185914	0.947671	1.01931	-0.93104	0.351833	.
8	9	22866134	9:22866134:C:T	C	T	N	T	C	C	13593.6	74887.2	0.265565	0.265937	0.265497	1.00132	N	ADD	166590	0.989726	0.0110961	0.968434	1.01149	-0.930691	0.352014	.
8	9	21741050	9:21741050:C:G	C	G	N	C	G	G	25024.4	136953	0.486156	0.48956	0.48554	0.990111	N	ADD	166590	0.986234	0.014899	0.957851	1.01546	-0.930353	0.352188	.
8	9	22450857	9:22450857:A:G	A	G	N	G	A	A	3450.17	18987.8	0.0673448	0.0674969	0.0673173	1.00645	N	ADD	166590	0.98206	0.0194769	0.945277	1.02027	-0.929448	0.352657	.
8	9	22985856	9:22985856:C:T	C	T	N	C	T	T	11835.7	65261.9	0.231399	0.231547	0.231373	0.985096	N	ADD	166590	1.01091	0.0116862	0.988022	1.03434	0.928816	0.352984	.
8	9	21741197	9:21741197:C:T	C	T	N	C	T	T	25025.3	136957	0.48617	0.489578	0.485552	0.990117	N	ADD	166590	0.986258	0.0148985	0.957875	1.01548	-0.92876	0.353013	.
8	9	21319804	9:21319804:TTTAC:T	TTTAC	T	N	TTTAC	T	T	25765.5	140577	0.499258	0.504059	0.498388	0.995849	N	ADD	166590	0.982908	0.0185648	0.947787	1.01933	-0.92861	0.353091	.
8	9	21031152	9:21031152:C:A	C	A	N	C	A	A	20039.7	111119	0.393657	0.392043	0.39395	1.0027	N	ADD	166590	1.01002	0.0107377	0.988983	1.0315	0.928256	0.353275	.
8	9	21320324	9:21320324:T:TAC	T	TAC	N	T	TAC	TAC	25761.6	140567	0.499215	0.503983	0.498351	0.994969	N	ADD	166590	0.983068	0.0184017	0.948244	1.01917	-0.928018	0.353398	.
8	9	21742816	9:21742816:T:G	T	G	N	T	G	G	24996.9	136781	0.485557	0.489024	0.484929	0.989763	N	ADD	166590	0.986278	0.014894	0.957903	1.01549	-0.927714	0.353556	.
8	9	21549638	9:21549638:A:G	A	G	N	G	A	A	3789.64	21687.4	0.0764662	0.074138	0.0768881	0.91196	N	ADD	166590	0.98125	0.0204172	0.942758	1.02131	-0.927076	0.353887	.
8	9	21615699	9:21615699:G:C	G	C	N	C	G	G	14467.3	79326.4	0.281511	0.283029	0.281236	0.978419	N	ADD	166590	0.98978	0.0110831	0.968511	1.01152	-0.926879	0.353989	.
8	9	22364285	9:22364285:G:T	G	T	N	T	G	G	3239.57	17289.8	0.0616164	0.0633768	0.0612973	0.831963	N	ADD	166590	1.02066	0.0220827	0.97743	1.06581	0.926178	0.354353	.
8	9	22288724	9:22288724:T:<INS:ME:ALU>	T	<INS:ME:ALU>	N	T	<INS:ME:ALU>	<INS:ME:ALU>	18128.1	99531	0.35314	0.354647	0.352867	0.609406	N	ADD	166590	1.0122	0.0131028	0.986538	1.03853	0.925545	0.354682	.
8	9	22084310	9:22084310:C:T	C	T	N	C	T	T	15334.6	92374.4	0.323276	0.299996	0.327495	1.00916	N	ADD	166590	0.986926	0.0142227	0.959794	1.01482	-0.925317	0.354801	.
8	9	21484313	9:21484313:G:A	G	A	N	A	G	G	9632.38	52700.8	0.187085	0.188442	0.18684	1.00745	N	ADD	166590	1.01174	0.012616	0.987031	1.03707	0.92528	0.35482	.
8	9	21054134	9:21054134:T:C	T	C	N	T	C	C	4291.42	24636.8	0.0868247	0.0839546	0.0873448	1.00383	N	ADD	166590	0.979584	0.0223004	0.93769	1.02335	-0.924988	0.354972	.
8	9	22133284	9:22133284:G:A	G	A	N	A	G	G	22614.3	122135	0.434446	0.442412	0.433003	1.00743	N	ADD	166590	1.01019	0.0109639	0.988716	1.03214	0.924966	0.354984	.
8	9	22886220	9:22886220:T:G	T	G	N	G	T	T	15692.2	86726.6	0.307398	0.306992	0.307471	0.988396	N	ADD	166590	0.990172	0.0106846	0.969652	1.01113	-0.924367	0.355295	.
8	9	21147161	9:21147161:C:G	C	G	N	G	C	C	3723.25	20220.8	0.0718652	0.0728392	0.0716887	0.957409	N	ADD	166590	1.01801	0.0193395	0.980143	1.05734	0.922888	0.356066	.
8	9	22967322	9:22967322:T:A	T	A	N	T	A	A	16649.4	91624.7	0.324972	0.325718	0.324837	1.0071	N	ADD	166590	1.00965	0.010409	0.989262	1.03046	0.922775	0.356124	.
8	9	21742746	9:21742746:T:A	T	A	N	T	A	A	25000.1	136797	0.485615	0.489086	0.484986	0.989983	N	ADD	166590	0.986354	0.0148933	0.957978	1.01557	-0.922567	0.356233	.
8	9	22781866	9:22781866:TCTAA:T	TCTAA	T	N	TCTAA	T	T	17664.1	97671.1	0.346165	0.345569	0.346273	1.00205	N	ADD	166590	0.990563	0.010284	0.970796	1.01073	-0.922029	0.356513	.
8	9	21489709	9:21489709:A:G	A	G	N	G	A	A	12027.7	65867.7	0.233794	0.235301	0.23352	0.994404	N	ADD	166590	1.01086	0.0117204	0.987906	1.03435	0.921767	0.35665	.
8	9	21729852	9:21729852:A:G	A	G	N	G	A	A	16334.6	91484	0.323605	0.319559	0.324338	0.984995	N	ADD	166590	0.988829	0.0121943	0.965476	1.01275	-0.921199	0.356946	.
8	9	22820544	9:22820544:G:C	G	C	N	C	G	G	4864.32	27076.3	0.0958658	0.0951623	0.0959933	0.889374	N	ADD	166590	0.983849	0.0177036	0.950296	1.01859	-0.919771	0.357692	.
8	9	22555026	9:22555026:C:A	C	A	N	A	C	C	19938.8	110500	0.391498	0.39007	0.391757	1.00165	N	ADD	166590	0.990782	0.0100723	0.971415	1.01054	-0.919413	0.35788	.
8	9	21757803	9:21757803:T:G	T	G	N	G	T	T	17249.8	96540.9	0.341529	0.337464	0.342266	1.00226	N	ADD	166590	0.988968	0.0120658	0.965855	1.01263	-0.919367	0.357904	.
8	9	22858098	9:22858098:A:C	A	C	N	A	C	C	24225	132472	0.470306	0.473922	0.469651	0.996235	N	ADD	166590	1.00907	0.00982701	0.989824	1.0287	0.919168	0.358008	.
8	9	21730410	9:21730410:C:T	C	T	N	T	C	C	16336.6	91494	0.323641	0.319599	0.324373	0.985089	N	ADD	166590	0.988856	0.0121938	0.965503	1.01277	-0.919014	0.358089	.
8	9	22241938	9:22241938:T:C	T	C	N	T	C	C	3103.76	16739	0.0595556	0.06072	0.0593446	0.966326	N	ADD	166590	1.01939	0.0208983	0.978478	1.06201	0.918881	0.358158	.
8	9	22458160	9:22458160:A:G	A	G	N	G	A	A	3444.73	18959.1	0.0672424	0.0673905	0.0672156	1.00683	N	ADD	166590	0.982257	0.0194874	0.945447	1.0205	-0.918683	0.358261	.
8	9	22556391	9:22556391:G:A	G	A	N	A	G	G	19939.4	110501	0.391501	0.390081	0.391759	1.00197	N	ADD	166590	0.990799	0.0100706	0.971435	1.01055	-0.917873	0.358685	.
8	9	22961577	9:22961577:T:G	T	G	N	G	T	T	17259	95733.9	0.339135	0.337643	0.339405	0.935758	N	ADD	166590	0.990223	0.010708	0.969657	1.01122	-0.917593	0.358832	.
8	9	22556447	9:22556447:C:G	C	G	N	G	C	C	19939.9	110503	0.391508	0.390091	0.391765	1.00161	N	ADD	166590	0.990814	0.0100724	0.971446	1.01057	-0.916177	0.359574	.
8	9	22132698	9:22132698:T:C	T	C	N	C	T	T	22629.9	122222	0.434756	0.442716	0.433314	0.99649	N	ADD	166590	1.01019	0.0110724	0.988499	1.03235	0.915259	0.360056	.
8	9	21052663	9:21052663:G:A	G	A	N	G	A	A	4279.29	24569.4	0.0865859	0.0837173	0.0871057	1.00686	N	ADD	166590	0.979793	0.0223203	0.937854	1.02361	-0.914575	0.360415	.
8	9	22568189	9:22568189:G:A	G	A	N	A	G	G	20047.6	111115	0.393668	0.392199	0.393935	0.992487	N	ADD	166590	0.990799	0.0101125	0.971355	1.01063	-0.914039	0.360696	.
8	9	21484695	9:21484695:T:C	T	C	N	C	T	T	9635.63	52724	0.187165	0.188505	0.186922	1.00738	N	ADD	166590	1.01159	0.0126148	0.98689	1.03692	0.913809	0.360817	.
8	9	21485183	9:21485183:T:A	T	A	N	A	T	T	9635.26	52722.1	0.187158	0.188498	0.186916	1.00727	N	ADD	166590	1.01159	0.0126156	0.986888	1.03692	0.913784	0.36083	.
8	9	21006934	9:21006934:A:G	A	G	N	G	A	A	3097.49	16824.7	0.059794	0.0605974	0.0596485	1.00708	N	ADD	166590	1.01902	0.0206367	0.978622	1.06108	0.912805	0.361345	.
8	9	21566730	9:21566730:G:A	G	A	N	A	G	G	7362.06	40504.3	0.143665	0.144027	0.1436	0.773575	N	ADD	166590	1.01469	0.0159838	0.983396	1.04698	0.912414	0.361551	.
8	9	21328117	9:21328117:CA:C	CA	C	N	C	CA	CA	7382.66	40680.3	0.144255	0.14443	0.144224	0.95535	N	ADD	166590	1.01413	0.015379	0.984013	1.04516	0.912045	0.361745	.
8	9	22555606	9:22555606:A:T	A	T	N	T	A	A	19938.8	110495	0.39148	0.39007	0.391736	1.00178	N	ADD	166590	0.990858	0.0100716	0.97149	1.01061	-0.911862	0.361841	.
8	9	21741129	9:21741129:A:AC	A	AC	N	A	AC	AC	25017.6	136903	0.485985	0.489428	0.485361	0.989633	N	ADD	166590	0.986495	0.0149125	0.958079	1.01575	-0.911792	0.361878	.
8	9	22452671	9:22452671:C:G	C	G	N	G	C	C	3446.64	18964.4	0.0672641	0.0674277	0.0672345	1.00754	N	ADD	166590	0.982399	0.0194761	0.945605	1.02062	-0.911764	0.361893	.
8	9	22452672	9:22452672:C:A	C	A	N	A	C	C	3446.79	18965	0.0672663	0.0674307	0.0672365	1.0075	N	ADD	166590	0.982406	0.0194761	0.945612	1.02063	-0.911417	0.362076	.
8	9	22798858	9:22798858:C:T	C	T	N	C	T	T	18512.4	102489	0.363172	0.362164	0.363355	1.00111	N	ADD	166590	0.990778	0.0101728	0.971219	1.01073	-0.91075	0.362427	.
8	9	22466245	9:22466245:C:G	C	G	N	G	C	C	6200.29	35135.8	0.124065	0.121299	0.124567	0.983759	N	ADD	166590	0.986273	0.0151806	0.957361	1.01606	-0.910484	0.362567	.
8	9	21362582	9:21362582:G:A	G	A	N	A	G	G	21544.2	120966	0.427726	0.421476	0.428859	0.997628	N	ADD	166590	0.987065	0.0143032	0.959778	1.01513	-0.910226	0.362704	.
8	9	22144530	9:22144530:T:G	T	G	N	G	T	T	3081.17	16865	0.0598662	0.060278	0.0597916	0.995973	N	ADD	166590	1.019	0.0206882	0.978504	1.06116	0.909563	0.363053	.
8	9	22607894	9:22607894:C:T	C	T	N	T	C	C	24681.1	136324	0.483238	0.482845	0.483309	1.00593	N	ADD	166590	0.991123	0.00981372	0.972241	1.01037	-0.908629	0.363546	.
8	9	22640492	9:22640492:AGC:A	AGC	A	N	A	AGC	AGC	2892.92	15982	0.0566509	0.0565952	0.0566609	0.862264	N	ADD	166590	1.02104	0.0229339	0.976165	1.06799	0.908096	0.363828	.
8	9	22787771	9:22787771:T:C	T	C	N	C	T	T	17257.5	95737.3	0.33914	0.337614	0.339417	0.997355	N	ADD	166590	0.990593	0.0104114	0.970584	1.01102	-0.90777	0.364	.
8	9	22540745	9:22540745:C:T	C	T	N	C	T	T	14541.2	81212.4	0.287393	0.284475	0.287922	0.985994	N	ADD	166590	0.990114	0.0109451	0.9691	1.01158	-0.907733	0.364019	.
8	9	22395404	9:22395404:C:T	C	T	N	T	C	C	6276.19	35375.6	0.125013	0.122783	0.125417	0.994265	N	ADD	166590	0.986434	0.0150481	0.957765	1.01596	-0.907664	0.364056	.
8	9	22908443	9:22908443:C:A	C	A	N	C	A	A	20082	110756	0.392694	0.392871	0.392661	0.983795	N	ADD	166590	1.00927	0.0101749	0.989346	1.0296	0.907237	0.364281	.
8	9	22241889	9:22241889:G:C	G	C	N	G	C	C	3446.18	18634.4	0.0662722	0.0674188	0.0660644	0.935954	N	ADD	166590	1.0185	0.0202152	0.978935	1.05966	0.906781	0.364522	.
8	9	21746419	9:21746419:T:C	T	C	N	C	T	T	17251.8	96584.7	0.341667	0.337504	0.342421	1.00461	N	ADD	166590	0.989146	0.0120361	0.966085	1.01276	-0.906729	0.36455	.
8	9	22894949	9:22894949:T:C	T	C	N	C	T	T	15501.1	85709.5	0.303772	0.303254	0.303865	0.98544	N	ADD	166590	0.990321	0.0107355	0.969701	1.01138	-0.90595	0.364962	.
8	9	22554582	9:22554582:C:G	C	G	N	G	C	C	19938.8	110491	0.391469	0.390069	0.391723	1.00156	N	ADD	166590	0.990917	0.0100728	0.971546	1.01067	-0.905819	0.365031	.
8	9	22565072	9:22565072:T:C	T	C	N	C	T	T	20097.4	111386	0.394632	0.393173	0.394896	1.00541	N	ADD	166590	0.990946	0.0100419	0.971633	1.01064	-0.905763	0.365061	.
8	9	22554514	9:22554514:C:T	C	T	N	T	C	C	19939.7	110496	0.391487	0.390087	0.391741	1.00133	N	ADD	166590	0.990917	0.0100739	0.971544	1.01068	-0.905729	0.365079	.
8	9	22840869	9:22840869:C:T	C	T	N	C	T	T	24574	134989	0.47891	0.480749	0.478577	0.98853	N	ADD	166590	1.00898	0.00988056	0.989629	1.02871	0.90489	0.365524	.
8	9	22396831	9:22396831:T:C	T	C	N	C	T	T	6272.19	35345.7	0.124911	0.122705	0.125311	0.996007	N	ADD	166590	0.986486	0.0150384	0.957834	1.016	-0.904762	0.365591	.
8	9	22564668	9:22564668:T:G	T	G	N	G	T	T	20105.5	111433	0.394798	0.393331	0.395063	1.00452	N	ADD	166590	0.990954	0.0100456	0.971634	1.01066	-0.90459	0.365683	.
8	9	22071751	9:22071751:G:A	G	A	N	G	A	A	20363.7	121182	0.424832	0.398381	0.429625	0.998145	N	ADD	166590	0.98607	0.0155081	0.956549	1.0165	-0.904579	0.365689	.
8	9	21450844	9:21450844:G:C	G	C	N	C	G	G	11004.2	60399.5	0.21431	0.215279	0.214134	0.982029	N	ADD	166590	1.01109	0.0122204	0.987162	1.0356	0.902666	0.366703	.
8	9	22397161	9:22397161:A:G	A	G	N	G	A	A	6263.35	35293.6	0.124728	0.122532	0.125126	0.997004	N	ADD	166590	0.986516	0.0150402	0.95786	1.01603	-0.902608	0.366734	.
8	9	22933318	9:22933318:C:T	C	T	N	T	C	C	12649.1	70374.7	0.249186	0.247459	0.249499	0.942544	N	ADD	166590	0.989486	0.0117101	0.967035	1.01246	-0.902582	0.366748	.
8	9	21789580	9:21789580:C:T	C	T	N	T	C	C	18137.4	101608	0.3594	0.354829	0.360229	0.993333	N	ADD	166590	0.989133	0.0121091	0.965934	1.01289	-0.902367	0.366862	.
8	9	22554286	9:22554286:G:A	G	A	N	A	G	G	19906.2	110310	0.390828	0.389432	0.391081	0.999396	N	ADD	166590	0.99094	0.0100866	0.971542	1.01072	-0.902366	0.366862	.
8	9	21745004	9:21745004:T:G	T	G	N	T	G	G	25006	136817	0.485693	0.489201	0.485058	0.990291	N	ADD	166590	0.986657	0.014886	0.958286	1.01587	-0.90236	0.366866	.
8	9	22455730	9:22455730:C:T	C	T	N	T	C	C	3446.42	18961.3	0.0672542	0.0674236	0.0672236	1.00732	N	ADD	166590	0.982579	0.019479	0.945773	1.02082	-0.902217	0.366942	.
8	9	22065002	9:22065002:C:G	C	G	N	C	G	G	23364.1	135755	0.477576	0.457079	0.481291	1.00083	N	ADD	166590	1.01235	0.013612	0.985703	1.03973	0.902061	0.367025	.
8	9	21745120	9:21745120:T:A	T	A	N	T	A	A	25006.1	136818	0.485695	0.489204	0.485059	0.990306	N	ADD	166590	0.986671	0.0148853	0.958301	1.01588	-0.901455	0.367347	.
8	9	22423818	9:22423818:A:G	A	G	N	G	A	A	6273.08	35337.7	0.12489	0.122722	0.125283	0.989216	N	ADD	166590	0.986494	0.0150905	0.957744	1.01611	-0.901077	0.367547	.
8	9	21542074	9:21542074:T:A	T	A	N	A	T	T	5995.38	32662.3	0.116026	0.11729	0.115798	0.902292	N	ADD	166590	1.01455	0.0160437	0.983144	1.04696	0.900405	0.367905	.
8	9	21745412	9:21745412:G:A	G	A	N	G	A	A	25007	136821	0.485709	0.489221	0.485073	0.99038	N	ADD	166590	0.986695	0.0148843	0.958327	1.0159	-0.899862	0.368194	.
8	9	22880950	9:22880950:G:A	G	A	N	G	A	A	18603	102692	0.364051	0.363937	0.364072	0.986846	N	ADD	166590	1.0093	0.010295	0.989142	1.02988	0.8995	0.368386	.
8	9	21054863	9:21054863:G:GGTTT	G	GGTTT	N	G	GGTTT	GGTTT	4300.47	24679	0.0869783	0.0841315	0.0874942	1.00319	N	ADD	166590	0.980192	0.0222509	0.938364	1.02389	-0.899125	0.368586	.
8	9	21350050	9:21350050:T:C	T	C	N	C	T	T	21736.5	121943	0.431237	0.425239	0.432324	0.99617	N	ADD	166590	0.987209	0.014325	0.959878	1.01532	-0.898644	0.368842	.
8	9	21413803	9:21413803:C:G	C	G	N	C	G	G	21687	118290	0.420124	0.42427	0.419373	0.955273	N	ADD	166590	1.00999	0.0110795	0.988294	1.03216	0.897146	0.369641	.
8	9	21368927	9:21368927:C:T	C	T	N	T	C	C	14850.1	82497.8	0.292178	0.290518	0.292479	0.997107	N	ADD	166590	1.01114	0.0123514	0.986957	1.03592	0.896984	0.369727	.
8	9	22781709	9:22781709:T:C	T	C	N	T	C	C	17634.7	97507.6	0.345586	0.344994	0.345693	1.00318	N	ADD	166590	0.990821	0.0102821	0.971053	1.01099	-0.896857	0.369795	.
8	9	21094778	9:21094778:G:A	G	A	N	A	G	G	4739.07	26629.9	0.0941501	0.092712	0.0944107	0.952428	N	ADD	166590	0.984482	0.0174533	0.951375	1.01874	-0.896069	0.370216	.
8	9	21055413	9:21055413:T:G	T	G	N	T	G	G	4275.41	24535.3	0.0864721	0.0836413	0.086985	1.00804	N	ADD	166590	0.980261	0.0222755	0.938384	1.02401	-0.894995	0.37079	.
8	9	21788481	9:21788481:A:G	A	G	N	G	A	A	18102.7	101416	0.358721	0.35415	0.359549	0.999303	N	ADD	166590	0.989247	0.0120916	0.966078	1.01297	-0.894146	0.371244	.
8	9	21369315	9:21369315:C:G	C	G	N	G	C	C	14848.5	82490.7	0.292152	0.290487	0.292454	0.997626	N	ADD	166590	1.0111	0.0123463	0.986927	1.03587	0.894123	0.371256	.
8	9	21788782	9:21788782:G:A	G	A	N	A	G	G	18102.7	101416	0.35872	0.354149	0.359548	0.999158	N	ADD	166590	0.98925	0.012093	0.966079	1.01298	-0.893722	0.371471	.
8	9	22796730	9:22796730:C:T	C	T	N	T	C	C	22137.5	123125	0.435989	0.433084	0.436515	1.00022	N	ADD	166590	0.991214	0.00988393	0.972197	1.0106	-0.8928	0.371964	.
8	9	21041441	9:21041441:AT:A	AT	A	N	A	AT	AT	20190.6	110251	0.391506	0.394996	0.390873	0.993874	N	ADD	166590	1.00916	0.0102235	0.989144	1.02959	0.892262	0.372252	.
8	9	21370234	9:21370234:G:T	G	T	N	T	G	G	8909.61	49826.8	0.17629	0.174302	0.176651	0.981809	N	ADD	166590	0.988075	0.0134464	0.962374	1.01446	-0.892216	0.372277	.
8	9	21548213	9:21548213:C:T	C	T	N	C	T	T	18262.7	100530	0.356541	0.357279	0.356407	0.9709	N	ADD	166590	1.0095	0.0105961	0.988748	1.03068	0.892024	0.37238	.
8	9	21354655	9:21354655:C:T	C	T	N	T	C	C	21681	121661	0.430225	0.424153	0.431326	0.997621	N	ADD	166590	0.987254	0.0143968	0.959785	1.01551	-0.891055	0.3729	.
8	9	21143020	9:21143020:C:T	C	T	N	T	C	C	23926.4	132995	0.47098	0.46808	0.471506	0.991352	N	ADD	166590	0.990968	0.0101881	0.971376	1.01095	-0.890565	0.373163	.
8	9	22399009	9:22399009:C:G	C	G	N	G	C	C	6296.51	35466.3	0.125346	0.123181	0.125739	0.99923	N	ADD	166590	0.986741	0.0149888	0.958175	1.01616	-0.890521	0.373186	.
8	9	22986049	9:22986049:C:T	C	T	N	C	T	T	11520	63499.5	0.225162	0.225369	0.225124	0.99017	N	ADD	166590	1.01051	0.0117658	0.987478	1.03409	0.888971	0.374019	.
8	9	22845966	9:22845966:A:G	A	G	N	G	A	A	11907.6	65944.6	0.233664	0.232953	0.233793	0.988702	N	ADD	166590	0.989704	0.0116434	0.967375	1.01255	-0.88882	0.3741	.
8	9	22395570	9:22395570:G:A	G	A	N	A	G	G	6263.62	35292	0.124724	0.122537	0.12512	0.99679	N	ADD	166590	0.986721	0.0150418	0.958056	1.01624	-0.888692	0.374169	.
8	9	21760591	9:21760591:AG:A	AG	A	N	A	AG	AG	17247.6	96530.1	0.34149	0.337421	0.342228	1.00686	N	ADD	166590	0.989367	0.0120361	0.966301	1.01298	-0.88816	0.374455	.
8	9	22602436	9:22602436:C:T	C	T	N	T	C	C	3946.97	21077.4	0.0751077	0.0772159	0.0747257	0.972842	N	ADD	166590	1.01672	0.0186797	0.980174	1.05464	0.887912	0.374588	.
8	9	21700269	9:21700269:G:C	G	C	N	C	G	G	4559.79	25712.7	0.0908591	0.0892047	0.091159	0.73312	N	ADD	166590	0.981691	0.0208148	0.942448	1.02257	-0.887771	0.374664	.
8	9	22929386	9:22929386:G:A	G	A	N	A	G	G	4148.98	22997.5	0.081477	0.081168	0.081533	0.906998	N	ADD	166590	1.01685	0.0188512	0.979968	1.05513	0.886551	0.375321	.
8	9	22854786	9:22854786:G:T	G	T	N	T	G	G	9774.79	54204.5	0.192026	0.191228	0.192171	1.00362	N	ADD	166590	0.989056	0.012424	0.965263	1.01344	-0.885697	0.375781	.
8	9	21088416	9:21088416:G:A	G	A	N	A	G	G	17734.3	97371.5	0.345476	0.346943	0.345211	0.975104	N	ADD	166590	0.990196	0.0111372	0.968815	1.01205	-0.884677	0.376331	.
8	9	22225598	9:22225598:T:A	T	A	N	T	A	A	25103.4	139631	0.49443	0.491106	0.495032	0.809493	N	ADD	166590	0.990386	0.0109209	0.969412	1.01181	-0.884594	0.376375	.
8	9	22562994	9:22562994:C:G	C	G	N	G	C	C	20077.6	111265	0.394209	0.392784	0.394467	1.00347	N	ADD	166590	0.991152	0.0100536	0.971813	1.01088	-0.884017	0.376687	.
8	9	22562121	9:22562121:A:G	A	G	N	G	A	A	20095	111359	0.394543	0.393125	0.3948	1.00381	N	ADD	166590	0.991162	0.0100504	0.971829	1.01088	-0.88327	0.37709	.
8	9	21301193	9:21301193:G:C	G	C	N	G	C	C	24830.4	135551	0.481365	0.485765	0.480567	1.00186	N	ADD	166590	0.985075	0.0170249	0.952747	1.0185	-0.883254	0.377099	.
8	9	22404195	9:22404195:T:C	T	C	N	C	T	T	6288.92	35419.6	0.125183	0.123032	0.125573	0.999156	N	ADD	166590	0.986841	0.0149977	0.958255	1.01628	-0.883233	0.377111	.
8	9	21898423	9:21898423:C:G	C	G	N	G	C	C	2854.01	15794.8	0.0559722	0.0558341	0.0559973	0.816202	N	ADD	166590	1.0215	0.024085	0.974396	1.07087	0.883036	0.377217	.
8	9	21732359	9:21732359:C:A	C	A	N	A	C	C	16379.4	91709.5	0.324416	0.320435	0.325137	0.986106	N	ADD	166590	0.989298	0.0121858	0.96595	1.01321	-0.882967	0.377254	.
8	9	22132878	9:22132878:T:C	T	C	N	C	T	T	22553.8	121835	0.433367	0.441228	0.431942	0.997734	N	ADD	166590	1.00978	0.0110323	0.988184	1.03186	0.882535	0.377488	.
8	9	21544354	9:21544354:G:C	G	C	N	G	C	C	18268.5	100565	0.356666	0.357393	0.356534	0.984865	N	ADD	166590	1.00933	0.0105195	0.988728	1.03035	0.882388	0.377567	.
8	9	21927913	9:21927913:G:A	G	A	N	A	G	G	21805.2	120673	0.427631	0.426583	0.427821	0.992621	N	ADD	166590	1.00954	0.0107666	0.988464	1.03107	0.882265	0.377634	.
8	9	21486582	9:21486582:C:T	C	T	N	T	C	C	9617.92	52641.5	0.186864	0.188159	0.18663	1.0048	N	ADD	166590	1.01121	0.012639	0.986467	1.03657	0.881902	0.37783	.
8	9	22619647	9:22619647:G:A	G	A	N	G	A	A	12663.3	70411.9	0.24934	0.247736	0.249631	1.00624	N	ADD	166590	0.99006	0.0113348	0.968308	1.0123	-0.88129	0.378161	.
8	9	22883557	9:22883557:T:C	T	C	N	C	T	T	14509.8	79916.1	0.283408	0.283861	0.283326	0.987554	N	ADD	166590	0.990392	0.0109564	0.969351	1.01189	-0.881198	0.378211	.
8	9	22619664	9:22619664:C:T	C	T	N	C	T	T	12663.3	70411.9	0.24934	0.247737	0.249631	1.00618	N	ADD	166590	0.990064	0.0113352	0.96831	1.01231	-0.880989	0.378324	.
8	9	22871816	9:22871816:C:T	C	T	N	T	C	C	19486.8	107612	0.381471	0.381227	0.381515	0.997142	N	ADD	166590	0.991089	0.0101601	0.971548	1.01102	-0.880983	0.378327	.
8	9	22513285	9:22513285:A:G	A	G	N	G	A	A	2622.36	14055.1	0.0500553	0.0513021	0.0498294	0.996998	N	ADD	166590	1.01989	0.0223554	0.976166	1.06557	0.88092	0.378361	.
8	9	22513202	9:22513202:C:T	C	T	N	T	C	C	2621.87	14052.9	0.0500474	0.0512925	0.0498217	0.997222	N	ADD	166590	1.01985	0.0223547	0.97613	1.06553	0.879239	0.379271	.
8	9	21361937	9:21361937:C:G	C	G	N	G	C	C	14520.5	80909.4	0.286422	0.28407	0.286848	0.989529	N	ADD	166590	1.01135	0.0128407	0.986217	1.03713	0.8791	0.379347	.
8	9	21300725	9:21300725:T:C	T	C	N	T	C	C	24827.1	135531	0.481295	0.485702	0.480496	1.00194	N	ADD	166590	0.985143	0.0170314	0.952801	1.01858	-0.878862	0.379476	.
8	9	22774959	9:22774959:T:TAAAGA	T	TAAAGA	N	TAAAGA	T	T	15702.6	86969.1	0.308157	0.307195	0.308331	1.00224	N	ADD	166590	0.990685	0.0106504	0.970219	1.01158	-0.878723	0.379551	.
8	9	22511448	9:22511448:C:T	C	T	N	T	C	C	2626.53	14077.7	0.0501356	0.0513836	0.0499094	0.996796	N	ADD	166590	1.01979	0.0223404	0.976105	1.06544	0.877378	0.380281	.
8	9	21350620	9:21350620:G:A	G	A	N	A	G	G	14509	80810.4	0.28609	0.283844	0.286497	0.999967	N	ADD	166590	1.01131	0.012827	0.986198	1.03705	0.876446	0.380788	.
8	9	21345767	9:21345767:G:A	G	A	N	A	G	G	14473.5	80646	0.28549	0.28315	0.285914	0.99729	N	ADD	166590	1.01132	0.0128693	0.986133	1.03716	0.874928	0.381613	.
8	9	21233572	9:21233572:C:CAG	C	CAG	N	C	CAG	CAG	22963.4	124866	0.443691	0.449241	0.442686	0.973501	N	ADD	166590	0.963758	0.0422403	0.887182	1.04694	-0.873939	0.382152	.
8	9	22511962	9:22511962:A:C	A	C	N	C	A	A	2625.75	14074.3	0.0501233	0.0513684	0.0498976	0.99675	N	ADD	166590	1.01972	0.0223441	0.976026	1.06537	0.87393	0.382157	.
8	9	22967902	9:22967902:A:T	A	T	N	A	T	T	16713.6	92056.1	0.326459	0.326974	0.326366	1.00863	N	ADD	166590	1.00912	0.0103895	0.988779	1.02988	0.873876	0.382186	.
8	9	22979976	9:22979976:A:G	A	G	N	G	A	A	4560.04	25523.2	0.0902911	0.0892096	0.0904872	0.819996	N	ADD	166590	0.983582	0.0189545	0.947712	1.02081	-0.873379	0.382456	.
8	9	22405548	9:22405548:A:T	A	T	N	T	A	A	6284.08	35389.5	0.125078	0.122938	0.125466	0.998154	N	ADD	166590	0.986986	0.0150106	0.958371	1.01645	-0.872702	0.382825	.
8	9	22568208	9:22568208:TG:T	TG	T	N	T	TG	TG	18766.9	104002	0.368476	0.367144	0.368717	0.958488	N	ADD	166590	0.99095	0.01042	0.970917	1.0114	-0.872481	0.382946	.
8	9	22909348	9:22909348:T:G	T	G	N	G	T	T	13685.5	76020	0.26924	0.267734	0.269513	1.00077	N	ADD	166590	0.990409	0.0110473	0.969195	1.01209	-0.872393	0.382994	.
8	9	22513120	9:22513120:T:A	T	A	N	A	T	T	2623.84	14065.3	0.0500905	0.0513311	0.0498657	0.996856	N	ADD	166590	1.01967	0.0223504	0.975969	1.06533	0.871657	0.383395	.
8	9	21986535	9:21986535:A:G	A	G	N	G	A	A	3609.01	20478.1	0.0722945	0.0706043	0.0726008	0.801998	N	ADD	166590	1.01974	0.0224307	0.975883	1.06557	0.871619	0.383416	.
8	9	22513682	9:22513682:A:G	A	G	N	G	A	A	2624.19	14067.8	0.0500989	0.051338	0.0498744	0.996602	N	ADD	166590	1.01966	0.0223516	0.975953	1.06532	0.870977	0.383767	.
8	9	22513319	9:22513319:G:A	G	A	N	A	G	G	2623.5	14063.9	0.0500854	0.0513245	0.0498608	0.996823	N	ADD	166590	1.01965	0.0223521	0.975945	1.06531	0.870646	0.383948	.
8	9	22513555	9:22513555:GA:G	GA	G	N	G	GA	GA	2623.33	14063.1	0.0500824	0.051321	0.0498579	0.996822	N	ADD	166590	1.01965	0.0223529	0.975939	1.06531	0.87037	0.384098	.
8	9	22935076	9:22935076:C:T	C	T	N	T	C	C	6073.41	33541	0.118898	0.118816	0.118913	0.940402	N	ADD	166590	1.01367	0.0156119	0.983126	1.04517	0.869869	0.384372	.
8	9	22518182	9:22518182:G:A	G	A	N	A	G	G	2618.91	14041.2	0.0500034	0.0512346	0.0497802	0.995827	N	ADD	166590	1.01966	0.0223811	0.975895	1.06538	0.869764	0.38443	.
8	9	22513927	9:22513927:T:C	T	C	N	C	T	T	2622.63	14059.8	0.0500703	0.0513075	0.0498461	0.996757	N	ADD	166590	1.01963	0.0223563	0.975921	1.06531	0.869719	0.384454	.
8	9	22513841	9:22513841:T:C	T	C	N	C	T	T	2622.8	14060.7	0.0500734	0.0513107	0.0498492	0.996759	N	ADD	166590	1.01963	0.0223556	0.975921	1.0653	0.869702	0.384463	.
8	9	22513910	9:22513910:C:CA	C	CA	N	CA	C	C	2622.64	14059.9	0.0500706	0.0513076	0.0498465	0.996758	N	ADD	166590	1.01963	0.0223563	0.975917	1.0653	0.869532	0.384556	.
8	9	22514356	9:22514356:G:A	G	A	N	A	G	G	2621.97	14056.6	0.0500586	0.0512945	0.0498346	0.996662	N	ADD	166590	1.01963	0.02236	0.975906	1.0653	0.869218	0.384728	.
8	9	22514381	9:22514381:T:G	T	G	N	G	T	T	2621.84	14056	0.0500565	0.0512919	0.0498326	0.996646	N	ADD	166590	1.01961	0.0223607	0.975894	1.06529	0.868699	0.385012	.
8	9	22514877	9:22514877:A:G	A	G	N	G	A	A	2621.11	14052.3	0.0500434	0.0512777	0.0498197	0.996542	N	ADD	166590	1.01962	0.0223646	0.975889	1.06531	0.868682	0.385021	.
8	9	21496372	9:21496372:G:A	G	A	N	A	G	G	10300.6	56428	0.200278	0.201513	0.200054	1.00319	N	ADD	166590	1.01075	0.0123193	0.986642	1.03546	0.868355	0.3852	.
8	9	22848158	9:22848158:C:T	C	T	N	C	T	T	24242.7	133193	0.472524	0.474268	0.472208	0.988361	N	ADD	166590	1.00862	0.00988776	0.989263	1.02836	0.868188	0.385292	.
8	9	22514989	9:22514989:G:T	G	T	N	T	G	G	2620.94	14051.6	0.0500407	0.0512744	0.0498172	0.996531	N	ADD	166590	1.0196	0.0223654	0.975874	1.06529	0.868041	0.385372	.
8	9	22191500	9:22191500:G:A	G	A	N	A	G	G	2859.68	15603	0.0554136	0.0559449	0.0553173	0.797932	N	ADD	166590	1.02102	0.0239938	0.974116	1.07018	0.866972	0.385957	.
8	9	22989686	9:22989686:T:C	T	C	N	C	T	T	7749.01	42661	0.1513	0.151597	0.151246	0.994424	N	ADD	166590	1.01195	0.013698	0.98514	1.03948	0.866961	0.385963	.
8	9	21755833	9:21755833:G:T	G	T	N	T	G	G	17242.7	96495	0.34137	0.337324	0.342103	1.00499	N	ADD	166590	0.989617	0.0120499	0.966519	1.01327	-0.866183	0.38639	.
8	9	22696485	9:22696485:T:C	T	C	N	C	T	T	3856.7	20745.4	0.0738404	0.07545	0.0735487	0.923159	N	ADD	166590	1.01691	0.0193653	0.97904	1.05625	0.86612	0.386425	.
8	9	21755630	9:21755630:G:A	G	A	N	A	G	G	17243.6	96499.9	0.341388	0.337343	0.342121	1.005	N	ADD	166590	0.989624	0.0120498	0.966526	1.01327	-0.865618	0.3867	.
8	9	21007935	9:21007935:A:G	A	G	N	A	G	G	3101.28	16864.9	0.059926	0.0606714	0.0597909	1.00797	N	ADD	166590	1.01799	0.0206146	0.977681	1.05997	0.86504	0.387017	.
8	9	21523154	9:21523154:C:T	C	T	N	T	C	C	2535.86	14744.2	0.0518639	0.0496099	0.0522724	0.963064	N	ADD	166590	0.979133	0.0244156	0.933381	1.02713	-0.863722	0.387741	.
8	9	21310588	9:21310588:G:C	G	C	N	G	C	C	25738.5	140406	0.498663	0.503531	0.497781	0.998545	N	ADD	166590	0.984094	0.0185707	0.948919	1.02057	-0.863411	0.387912	.
8	9	21362014	9:21362014:C:T	C	T	N	T	C	C	14412.3	80324.4	0.284341	0.281952	0.284774	0.998422	N	ADD	166590	1.01113	0.0128304	0.986023	1.03688	0.862946	0.388167	.
8	9	21361976	9:21361976:C:G	C	G	N	G	C	C	14412.5	80326	0.284346	0.281957	0.284779	0.998402	N	ADD	166590	1.01113	0.0128305	0.986021	1.03688	0.862735	0.388283	.
8	9	22365565	9:22365565:G:A	G	A	N	A	G	G	2760.57	15128.8	0.0536929	0.054006	0.0536362	0.966955	N	ADD	166590	0.98117	0.0220459	0.939677	1.02449	-0.862282	0.388532	.
8	9	21366261	9:21366261:A:G	A	G	N	G	A	A	14584.1	81277.7	0.287718	0.285315	0.288153	1.00114	N	ADD	166590	1.01103	0.0127258	0.986121	1.03656	0.861717	0.388843	.
8	9	21350078	9:21350078:A:T	A	T	N	T	A	A	14603.9	81306.9	0.287865	0.285701	0.288257	0.998984	N	ADD	166590	1.01105	0.0127601	0.986081	1.03666	0.861452	0.388989	.
8	9	21501972	9:21501972:A:C	A	C	N	C	A	A	10298.7	56400.4	0.200189	0.201477	0.199956	1.0072	N	ADD	166590	1.01064	0.0122972	0.986576	1.0353	0.860976	0.389251	.
8	9	22846933	9:22846933:C:T	C	T	N	C	T	T	24300.9	133540	0.47374	0.475406	0.473438	0.988526	N	ADD	166590	1.00854	0.00988687	0.989182	1.02827	0.85984	0.389877	.
8	9	21361141	9:21361141:T:C	T	C	N	C	T	T	14414.1	80337.4	0.284385	0.281988	0.28482	0.998528	N	ADD	166590	1.01105	0.0128302	0.985945	1.0368	0.856708	0.391606	.
8	9	21361132	9:21361132:C:T	C	T	N	T	C	C	14414.2	80337.9	0.284387	0.28199	0.284822	0.998536	N	ADD	166590	1.01105	0.0128301	0.985942	1.0368	0.856527	0.391707	.
8	9	22983379	9:22983379:G:T	G	T	N	T	G	G	4199.91	22912.3	0.0813739	0.0821642	0.0812307	0.914095	N	ADD	166590	1.0161	0.0186831	0.97957	1.054	0.855122	0.392484	.
8	9	22116707	9:22116707:G:A	G	A	N	A	G	G	2800.01	17014.6	0.0594713	0.0547777	0.0603219	0.758856	N	ADD	166590	1.02289	0.0264802	0.971159	1.07738	0.854785	0.39267	.
8	9	22515738	9:22515738:G:C	G	C	N	C	G	G	2621.86	14060.7	0.0500707	0.0512924	0.0498494	0.995612	N	ADD	166590	1.0193	0.0223717	0.975567	1.06498	0.854282	0.392949	.
8	9	22120482	9:22120482:C:CT	C	CT	N	CT	C	C	27130.7	138422	0.496887	0.530768	0.490747	0.995052	N	ADD	166590	0.976197	0.0282102	0.923688	1.03169	-0.853961	0.393126	.
8	9	21031479	9:21031479:C:T	C	T	N	T	C	C	17157.6	95616.6	0.338478	0.335659	0.338989	0.985976	N	ADD	166590	1.00989	0.0115243	0.987334	1.03296	0.853915	0.393152	.
8	9	22934502	9:22934502:T:C	T	C	N	C	T	T	5405.5	29848.9	0.105812	0.10575	0.105823	0.928679	N	ADD	166590	1.01422	0.0165413	0.981868	1.04764	0.853736	0.393251	.
8	9	21769789	9:21769789:T:A	T	A	N	A	T	T	17236.7	96459.8	0.341246	0.337208	0.341978	1.00617	N	ADD	166590	0.989774	0.012044	0.966684	1.01342	-0.853388	0.393444	.
8	9	22462383	9:22462383:A:G	A	G	N	A	G	G	13661.6	76152.2	0.269566	0.267267	0.269982	1.00304	N	ADD	166590	0.990562	0.0111129	0.96922	1.01237	-0.853303	0.393491	.
8	9	22081397	9:22081397:G:T	G	T	N	G	T	T	15296.1	92094.6	0.32232	0.299243	0.326503	1.0062	N	ADD	166590	0.987921	0.0142724	0.960669	1.01595	-0.851453	0.394518	.
8	9	22701180	9:22701180:G:C	G	C	N	G	C	C	18033.8	98765.9	0.35056	0.352802	0.350154	0.978523	N	ADD	166590	1.00887	0.0103806	0.988552	1.02961	0.850724	0.394923	.
8	9	21509658	9:21509658:C:T	C	T	N	C	T	T	13285.9	72699.3	0.258074	0.259917	0.25774	1.00416	N	ADD	166590	1.00954	0.0111705	0.987678	1.03189	0.849994	0.395328	.
8	9	22934509	9:22934509:C:A	C	A	N	A	C	C	5404.35	29844.4	0.105795	0.105727	0.105807	0.928765	N	ADD	166590	1.01415	0.016542	0.981799	1.04757	0.849556	0.395572	.
8	9	22659187	9:22659187:A:G	A	G	N	A	G	G	17796.2	97335.4	0.345554	0.348152	0.345083	0.985611	N	ADD	166590	1.00886	0.0103965	0.988515	1.02963	0.848915	0.395929	.
8	9	22195820	9:22195820:C:T	C	T	N	C	T	T	24238.9	134017	0.474986	0.474195	0.47513	1.0069	N	ADD	166590	0.991503	0.0100643	0.972136	1.01125	-0.847922	0.396481	.
8	9	22181441	9:22181441:C:T	C	T	N	T	C	C	4364.75	24067.8	0.085337	0.0853891	0.0853275	0.731654	N	ADD	166590	0.98191	0.0215522	0.941296	1.02428	-0.847055	0.396964	.
8	9	21354180	9:21354180:A:G	A	G	N	G	A	A	14594.2	81256.6	0.287685	0.285511	0.288079	1.001	N	ADD	166590	1.01082	0.0127313	0.985911	1.03636	0.845429	0.397871	.
8	9	22726553	9:22726553:A:G	A	G	N	A	G	G	18905	103498	0.367379	0.369844	0.366932	0.951706	N	ADD	166590	1.00884	0.0104165	0.988456	1.02965	0.845286	0.397951	.
8	9	21865959	9:21865959:A:C	A	C	N	C	A	A	13018.2	71661.3	0.254156	0.254679	0.254061	1.00156	N	ADD	166590	1.01012	0.01192	0.986791	1.03399	0.844427	0.398431	.
8	9	21550959	9:21550959:G:C	G	C	N	C	G	G	2497.02	14505.8	0.0510321	0.0488502	0.0514275	0.938767	N	ADD	166590	0.97923	0.0248758	0.932632	1.02816	-0.843756	0.398806	.
8	9	21019895	9:21019895:C:T	C	T	N	T	C	C	3045.28	16579.2	0.0589004	0.0595758	0.058778	0.993788	N	ADD	166590	1.01781	0.020939	0.976888	1.06045	0.843247	0.399091	.
8	9	21344320	9:21344320:C:T	C	T	N	C	T	T	21693.5	121718	0.430431	0.424397	0.431525	0.998396	N	ADD	166590	0.987884	0.0144888	0.960225	1.01634	-0.841343	0.400156	.
8	9	21848254	9:21848254:G:T	G	T	N	T	G	G	8045.38	44845.1	0.158745	0.157394	0.158989	0.802894	N	ADD	166590	0.986517	0.0161398	0.955799	1.01822	-0.841053	0.400318	.
8	9	22127641	9:22127641:G:A	G	A	N	A	G	G	6444.64	35426.7	0.125672	0.126079	0.125598	0.862339	N	ADD	166590	0.979917	0.0241219	0.934666	1.02736	-0.841045	0.400323	.
8	9	21031115	9:21031115:C:T	C	T	N	T	C	C	3120.23	16987.8	0.0603517	0.0610421	0.0602266	0.992933	N	ADD	166590	1.01756	0.0207067	0.977088	1.05971	0.840601	0.400572	.
8	9	21302645	9:21302645:T:C	T	C	N	T	C	C	24827.8	135520	0.481264	0.485714	0.480457	1.00157	N	ADD	166590	0.985794	0.0170218	0.953449	1.01924	-0.840531	0.400611	.
8	9	21796220	9:21796220:G:A	G	A	N	A	G	G	18094.7	101362	0.358534	0.353994	0.359357	0.997331	N	ADD	166590	0.989866	0.0121242	0.966621	1.01367	-0.840113	0.400845	.
8	9	22799090	9:22799090:C:T	C	T	N	C	T	T	18372	101680	0.360322	0.359418	0.360486	1.00235	N	ADD	166590	0.991486	0.0101828	0.971895	1.01147	-0.839646	0.401107	.
8	9	22400968	9:22400968:T:C	T	C	N	C	T	T	4836.64	26392.5	0.0937304	0.0946208	0.0935691	0.958256	N	ADD	166590	1.01453	0.0171916	0.980919	1.0493	0.839362	0.401266	.
8	9	22778099	9:22778099:C:T	C	T	N	C	T	T	18975.8	105062	0.372285	0.371231	0.372476	0.994042	N	ADD	166590	0.991513	0.0101575	0.971969	1.01145	-0.839096	0.401415	.
8	9	21105944	9:21105944:C:A	C	A	N	A	C	C	3382.93	18674.2	0.0662019	0.0661815	0.0662056	0.99653	N	ADD	166590	0.983533	0.0198024	0.946091	1.02246	-0.838511	0.401744	.
8	9	21259526	9:21259526:T:C	T	C	N	T	C	C	22677.7	123254	0.437998	0.443652	0.436973	0.997948	N	ADD	166590	0.970007	0.036319	0.903359	1.04157	-0.83845	0.401778	.
8	9	22142956	9:22142956:A:C	A	C	N	A	C	C	2554.37	14281.2	0.0505299	0.049972	0.0506311	0.987931	N	ADD	166590	0.981123	0.022752	0.938333	1.02586	-0.83762	0.402244	.
8	9	21233997	9:21233997:A:G	A	G	N	A	G	G	22994.9	125041	0.444312	0.449857	0.443307	0.972716	N	ADD	166590	0.965369	0.042098	0.888914	1.0484	-0.837204	0.402478	.
8	9	22508807	9:22508807:C:T	C	T	N	C	T	T	14610	81207.4	0.287585	0.285821	0.287904	1.0049	N	ADD	166590	0.990944	0.0108717	0.970053	1.01229	-0.836747	0.402735	.
8	9	22396337	9:22396337:G:T	G	T	N	G	T	T	4905.1	26764.7	0.095053	0.0959602	0.0948886	0.953925	N	ADD	166590	1.01441	0.0171242	0.980931	1.04904	0.835621	0.403368	.
8	9	21770143	9:21770143:G:A	G	A	N	A	G	G	17236	96445	0.3412	0.337194	0.341926	1.00617	N	ADD	166590	0.989991	0.0120441	0.966895	1.01364	-0.835203	0.403604	.
8	9	21258179	9:21258179:G:T	G	T	N	G	T	T	22665.6	123195	0.437784	0.443416	0.436763	0.999733	N	ADD	166590	0.970076	0.0364272	0.903231	1.04187	-0.834019	0.404271	.
8	9	22123766	9:22123766:A:C	A	C	N	C	A	A	27061.3	138021	0.495476	0.52941	0.489326	1.00532	N	ADD	166590	0.977541	0.0272545	0.926693	1.03118	-0.83345	0.404591	.
8	9	22766286	9:22766286:T:C	T	C	N	C	T	T	16171.8	89414.3	0.316904	0.316375	0.317	1.00446	N	ADD	166590	0.991232	0.0105692	0.970909	1.01198	-0.833263	0.404697	.
8	9	22811585	9:22811585:T:C	T	C	N	T	C	C	25625.5	140164	0.497597	0.50132	0.496922	1.00098	N	ADD	166590	1.00819	0.00980062	0.989012	1.02775	0.832651	0.405042	.
8	9	22125503	9:22125503:G:C	G	C	N	C	G	G	27071	138085	0.495696	0.529599	0.489552	1.0069	N	ADD	166590	0.977804	0.0269611	0.927476	1.03086	-0.832519	0.405116	.
8	9	22224074	9:22224074:G:A	G	A	N	A	G	G	3367.36	19129.2	0.0675207	0.0658768	0.0678186	0.964458	N	ADD	166590	0.983377	0.0201357	0.945323	1.02296	-0.8325	0.405127	.
8	9	22081850	9:22081850:C:T	C	T	N	C	T	T	15295.5	92087.5	0.322297	0.299231	0.326477	1.00652	N	ADD	166590	0.98819	0.0142737	0.960928	1.01623	-0.832289	0.405246	.
8	9	22868914	9:22868914:ATAAT:A	ATAAT	A	N	A	ATAAT	ATAAT	10421.7	57702.8	0.204467	0.203883	0.204573	0.992829	N	ADD	166590	0.989905	0.0121924	0.96653	1.01385	-0.832178	0.405308	.
8	9	22980488	9:22980488:A:G	A	G	N	A	G	G	12940.3	71356.6	0.253007	0.253155	0.25298	0.91775	N	ADD	166590	1.00981	0.0117485	0.986822	1.03333	0.830856	0.406055	.
8	9	21771241	9:21771241:T:C	T	C	N	C	T	T	17234.9	96437.6	0.341174	0.337172	0.3419	1.00648	N	ADD	166590	0.990082	0.0120418	0.966988	1.01373	-0.827781	0.407794	.
8	9	21030165	9:21030165:C:T	C	T	N	T	C	C	20050.6	111251	0.394087	0.392256	0.394419	1.00618	N	ADD	166590	1.00891	0.0107239	0.987925	1.03034	0.827134	0.408161	.
8	9	22396934	9:22396934:G:T	G	T	N	G	T	T	4896.13	26720	0.0948921	0.0957846	0.0947304	0.955084	N	ADD	166590	1.01425	0.0171277	0.980764	1.04887	0.825928	0.408845	.
8	9	21844772	9:21844772:A:G	A	G	N	G	A	A	15910.9	88040.6	0.311998	0.311271	0.31213	0.972403	N	ADD	166590	1.01036	0.012486	0.985939	1.0354	0.825845	0.408892	.
8	9	21030851	9:21030851:G:A	G	A	N	G	A	A	20071.4	111360	0.394477	0.392663	0.394805	1.00529	N	ADD	166590	1.00889	0.010723	0.987904	1.03031	0.825073	0.40933	.
8	9	21358890	9:21358890:C:A	C	A	N	A	C	C	14333.5	79906.1	0.282849	0.280412	0.283291	0.993174	N	ADD	166590	1.01068	0.0128834	0.98548	1.03653	0.824693	0.409546	.
8	9	21950446	9:21950446:C:T	C	T	N	T	C	C	22178.8	120014	0.426774	0.433891	0.425484	0.801896	N	ADD	166590	1.00982	0.0118602	0.986622	1.03357	0.824338	0.409748	.
8	9	21114982	9:21114982:A:G	A	G	N	A	G	G	4666.75	25824	0.0915144	0.0912973	0.0915538	1.00154	N	ADD	166590	0.986016	0.0170948	0.953527	1.01961	-0.823811	0.410047	.
8	9	21717354	9:21717354:A:T	A	T	N	T	A	A	5869.32	31632	0.112556	0.114823	0.112145	0.755135	N	ADD	166590	1.01607	0.0193851	0.978193	1.05542	0.82259	0.410741	.
8	9	22961293	9:22961293:C:T	C	T	N	T	C	C	16606	92146.1	0.326406	0.324869	0.326685	0.933787	N	ADD	166590	0.991136	0.0108245	0.97033	1.01239	-0.822521	0.41078	.
8	9	22967726	9:22967726:A:C	A	C	N	A	C	C	16531	91016.8	0.322792	0.323402	0.322681	1.01094	N	ADD	166590	1.00859	0.0104048	0.988234	1.02937	0.822458	0.410816	.
8	9	22507265	9:22507265:G:A	G	A	N	G	A	A	14600.5	81149.6	0.287382	0.285635	0.287699	1.00298	N	ADD	166590	0.991087	0.0108851	0.970167	1.01246	-0.822455	0.410818	.
8	9	22660988	9:22660988:G:C	G	C	N	G	C	C	20200.1	110890	0.393453	0.395182	0.393139	0.992805	N	ADD	166590	1.00831	0.0100689	0.988611	1.02841	0.822342	0.410882	.
8	9	21435310	9:21435310:T:C	T	C	N	C	T	T	5566.67	31456.6	0.111121	0.108903	0.111523	0.854987	N	ADD	166590	0.985501	0.017762	0.951783	1.02041	-0.822287	0.410914	.
8	9	21363126	9:21363126:A:C	A	C	N	C	A	A	14528.1	80942	0.286542	0.284218	0.286963	0.999535	N	ADD	166590	1.01053	0.0127401	0.985608	1.03608	0.822087	0.411027	.
8	9	21352862	9:21352862:C:T	C	T	N	T	C	C	14481.2	80709	0.285702	0.283301	0.286137	1.00315	N	ADD	166590	1.01057	0.0127919	0.985547	1.03623	0.821876	0.411148	.
8	9	21770951	9:21770951:T:C	T	C	N	C	T	T	17236	96440	0.341185	0.337193	0.341908	1.00638	N	ADD	166590	0.990155	0.0120422	0.967059	1.0138	-0.821574	0.411319	.
8	9	22512262	9:22512262:C:T	C	T	N	C	T	T	14590.2	81096.3	0.287192	0.285433	0.28751	1.00291	N	ADD	166590	0.991104	0.0108854	0.970183	1.01248	-0.820898	0.411704	.
8	9	22133716	9:22133716:T:C	T	C	N	C	T	T	3569.04	19844.6	0.0702731	0.0698224	0.0703548	1.00526	N	ADD	166590	0.984168	0.0194476	0.947361	1.02241	-0.820587	0.411881	.
8	9	22479731	9:22479731:T:G	T	G	N	G	T	T	3587.06	19977.8	0.0707272	0.0701749	0.0708273	1.00287	N	ADD	166590	0.984444	0.0191395	0.948199	1.02208	-0.819131	0.412712	.
8	9	22132076	9:22132076:A:G	A	G	N	G	A	A	21724.5	117123	0.416735	0.425003	0.415236	0.985068	N	ADD	166590	1.0093	0.0113365	0.987123	1.03198	0.816716	0.414091	.
8	9	22812201	9:22812201:A:G	A	G	N	G	A	A	17140.2	94989.9	0.336545	0.335319	0.336767	0.998713	N	ADD	166590	0.991522	0.0104278	0.971463	1.012	-0.816455	0.41424	.
8	9	22858755	9:22858755:G:C	G	C	N	G	C	C	24687.2	135096	0.479571	0.482965	0.478956	0.99829	N	ADD	166590	1.00804	0.00980853	0.988845	1.0276	0.816275	0.414343	.
8	9	22189716	9:22189716:C:T	C	T	N	T	C	C	2821.19	15368.5	0.0545941	0.055192	0.0544857	0.810741	N	ADD	166590	1.01972	0.0239639	0.972938	1.06876	0.815099	0.415016	.
8	9	21930303	9:21930303:C:A	C	A	N	C	A	A	22167.4	122632	0.434599	0.433669	0.434767	0.973399	N	ADD	166590	1.00884	0.010801	0.987707	1.03042	0.814743	0.415219	.
8	9	22933768	9:22933768:T:C	T	C	N	C	T	T	6501.46	35956.2	0.127432	0.12719	0.127475	0.939384	N	ADD	166590	1.01244	0.015176	0.982766	1.043	0.814449	0.415388	.
8	9	22786370	9:22786370:CTCAATTTCAGAACTTGTTAT:C	CTCAATTTCAGAACTTGTTAT	C	N	CTCAATTTCAGAACTTGTTAT	C	C	17333.1	95668.4	0.33916	0.339093	0.339173	0.998785	N	ADD	166590	0.991608	0.0103483	0.971699	1.01193	-0.814332	0.415455	.
8	9	22740332	9:22740332:A:T	A	T	N	A	T	T	23421.5	129952	0.460331	0.458203	0.460717	1.00207	N	ADD	166590	0.992031	0.00982615	0.973109	1.01132	-0.814228	0.415514	.
8	9	22934572	9:22934572:TA:T	TA	T	N	T	TA	TA	6252.21	34526.5	0.122392	0.122314	0.122407	0.943429	N	ADD	166590	1.0126	0.0153935	0.982507	1.04362	0.813496	0.415934	.
8	9	22121349	9:22121349:A:T	A	T	N	T	A	A	27157.3	138560	0.49738	0.531287	0.491236	0.996812	N	ADD	166590	0.977456	0.0280428	0.925182	1.03268	-0.813105	0.416158	.
8	9	22484657	9:22484657:A:G	A	G	N	G	A	A	3585.98	19969.8	0.0706998	0.0701537	0.0707988	0.999535	N	ADD	166590	0.98454	0.0191741	0.948227	1.02224	-0.812573	0.416463	.
8	9	22799379	9:22799379:C:G	C	G	N	C	G	G	18272.9	101128	0.358369	0.357479	0.35853	1.00152	N	ADD	166590	0.991747	0.0101991	0.972119	1.01177	-0.812546	0.416478	.
8	9	22481753	9:22481753:T:A	T	A	N	A	T	T	3586.38	19971.4	0.0707059	0.0701615	0.0708045	1.0025	N	ADD	166590	0.984573	0.019145	0.948313	1.02222	-0.812075	0.416748	.
8	9	21416065	9:21416065:T:C	T	C	N	C	T	T	7526.2	41778.1	0.147981	0.147238	0.148116	0.946439	N	ADD	166590	1.0122	0.0149488	0.982971	1.04229	0.811027	0.41735	.
8	9	21020168	9:21020168:G:A	G	A	N	A	G	G	3106.27	16914.3	0.0600893	0.0607691	0.0599661	1.00556	N	ADD	166590	1.01686	0.0206214	0.976582	1.0588	0.810855	0.417449	.
8	9	21144138	9:21144138:C:T	C	T	N	T	C	C	19338.4	105439	0.374505	0.378323	0.373813	0.985343	N	ADD	166590	1.00857	0.0105315	0.987968	1.02961	0.810573	0.417611	.
8	9	22464660	9:22464660:T:C	T	C	N	C	T	T	4883.73	26511.6	0.0942293	0.0955422	0.0939914	0.917703	N	ADD	166590	1.01429	0.0175172	0.980061	1.04972	0.810241	0.417802	.
8	9	22956438	9:22956438:T:A	T	A	N	A	T	T	8440.28	45714.3	0.162538	0.16512	0.162071	0.974534	N	ADD	166590	1.01103	0.0135539	0.984529	1.03825	0.809586	0.418178	.
8	9	22480551	9:22480551:G:C	G	C	N	C	G	G	3585.73	19967.2	0.0706913	0.0701489	0.0707896	1.00329	N	ADD	166590	0.984625	0.0191391	0.948374	1.02226	-0.809581	0.418181	.
8	9	22549702	9:22549702:T:C	T	C	N	C	T	T	21350.4	118189	0.41881	0.417686	0.419014	0.989315	N	ADD	166590	0.991919	0.0100254	0.972618	1.0116	-0.809342	0.418318	.
8	9	22962963	9:22962963:G:A	G	A	N	G	A	A	14898.1	82105.6	0.291145	0.291458	0.291089	0.983923	N	ADD	166590	1.00883	0.0108645	0.987576	1.03054	0.809223	0.418387	.
8	9	22060136	9:22060136:A:G	A	G	N	A	G	G	8265.74	50858.3	0.177454	0.161706	0.180308	0.974431	N	ADD	166590	0.987053	0.0161355	0.956326	1.01877	-0.807612	0.419314	.
8	9	21785018	9:21785018:C:T	C	T	N	T	C	C	18055.7	101121	0.357695	0.35323	0.358504	1.00226	N	ADD	166590	0.990321	0.0120611	0.967185	1.01401	-0.806441	0.419989	.
8	9	22059905	9:22059905:T:C	T	C	N	T	C	C	8263.86	50846	0.177411	0.161669	0.180264	0.974538	N	ADD	166590	0.987083	0.0161342	0.956357	1.0188	-0.805834	0.420338	.
8	9	21233024	9:21233024:A:G	A	G	N	A	G	G	22991.3	125008	0.444203	0.449786	0.443192	0.972224	N	ADD	166590	0.966513	0.0422818	0.889647	1.05002	-0.805548	0.420503	.
8	9	22787974	9:22787974:G:A	G	A	N	G	A	A	19100.4	105749	0.374719	0.373668	0.37491	0.996372	N	ADD	166590	0.991875	0.0101317	0.972373	1.01177	-0.805201	0.420704	.
8	9	21470464	9:21470464:A:G	A	G	N	G	A	A	11885.9	65242.3	0.231491	0.232528	0.231303	1.00545	N	ADD	166590	1.00945	0.0116942	0.98658	1.03286	0.804626	0.421036	.
8	9	22776141	9:22776141:C:T	C	T	N	T	C	C	7019.75	39627.9	0.140007	0.13733	0.140493	1.0025	N	ADD	166590	0.988639	0.0142117	0.96148	1.01656	-0.804021	0.421385	.
8	9	22956386	9:22956386:G:T	G	T	N	T	G	G	8423.64	45628.9	0.162232	0.164795	0.161768	0.973562	N	ADD	166590	1.01097	0.013571	0.984433	1.03822	0.803844	0.421487	.
8	9	21910698	9:21910698:A:G	A	G	N	G	A	A	12727.7	70165.6	0.248794	0.248996	0.248758	1.00461	N	ADD	166590	1.00937	0.0116139	0.986651	1.03261	0.802822	0.422078	.
8	9	22195356	9:22195356:T:C	T	C	N	T	C	C	3105.26	17052.9	0.0605024	0.0607493	0.0604577	0.79377	N	ADD	166590	0.981645	0.0231022	0.938188	1.02712	-0.801888	0.422618	.
8	9	22600148	9:22600148:G:A	G	A	N	A	G	G	24760.6	136663	0.484494	0.484401	0.48451	1.00381	N	ADD	166590	0.992158	0.00982404	0.973237	1.01145	-0.801342	0.422934	.
8	9	22763641	9:22763641:G:A	G	A	N	A	G	G	16018.7	88549.8	0.31385	0.313379	0.313935	1.00414	N	ADD	166590	0.991544	0.0105992	0.971159	1.01236	-0.801149	0.423046	.
8	9	22782066	9:22782066:T:A	T	A	N	T	A	A	17591.6	97205.5	0.34455	0.344151	0.344622	1.0015	N	ADD	166590	0.991791	0.0102976	0.971974	1.01201	-0.8005	0.423421	.
8	9	22775512	9:22775512:A:T	A	T	N	T	A	A	16081	89110.8	0.315721	0.314599	0.315924	1.00036	N	ADD	166590	0.991563	0.0105988	0.971178	1.01238	-0.799403	0.424057	.
8	9	22650489	9:22650489:T:G	T	G	N	G	T	T	3358.55	18385.9	0.0652635	0.0657045	0.0651836	0.990435	N	ADD	166590	1.016	0.0198728	0.977191	1.05636	0.79892	0.424337	.
8	9	21785139	9:21785139:T:A	T	A	N	A	T	T	18064.9	101167	0.357861	0.35341	0.358668	1.00285	N	ADD	166590	0.990418	0.0120566	0.967288	1.0141	-0.798579	0.424535	.
8	9	21444910	9:21444910:A:G	A	G	N	G	A	A	4075.4	22194.2	0.0788452	0.0797284	0.0786851	0.97799	N	ADD	166590	1.01492	0.0185568	0.978669	1.05251	0.798032	0.424852	.
8	9	21737822	9:21737822:A:G	A	G	N	G	A	A	17266.2	96583.1	0.341705	0.337785	0.342416	1.00677	N	ADD	166590	0.990452	0.0120273	0.967377	1.01408	-0.797708	0.42504	.
8	9	22125347	9:22125347:A:C	A	C	N	C	A	A	27123.8	138329	0.496586	0.530633	0.490416	1.00659	N	ADD	166590	0.978392	0.0273904	0.927252	1.03235	-0.79755	0.425132	.
8	9	21305855	9:21305855:A:G	A	G	N	A	G	G	24840.9	135573	0.481464	0.485971	0.480647	1.00201	N	ADD	166590	0.986535	0.017012	0.954183	1.01998	-0.796872	0.425525	.
8	9	22466005	9:22466005:C:A	C	A	N	C	A	A	9400.07	52367.2	0.185387	0.183897	0.185657	0.983819	N	ADD	166590	0.989824	0.0128372	0.96523	1.01504	-0.796771	0.425584	.
8	9	22793907	9:22793907:T:G	T	G	N	G	T	T	23836.4	132643	0.469655	0.46632	0.470259	0.997186	N	ADD	166590	0.992196	0.0098351	0.973253	1.01151	-0.796585	0.425692	.
8	9	21306318	9:21306318:A:G	A	G	N	A	G	G	24840	135568	0.481447	0.485954	0.48063	1.00206	N	ADD	166590	0.986541	0.0170114	0.95419	1.01999	-0.796551	0.425712	.
8	9	21363988	9:21363988:C:G	C	G	N	G	C	C	14601.5	81400.6	0.288139	0.285654	0.288589	0.998664	N	ADD	166590	1.0102	0.0127498	0.985264	1.03576	0.795587	0.426272	.
8	9	22064465	9:22064465:A:G	A	G	N	A	G	G	8333.9	51274.4	0.178907	0.163039	0.181783	0.981576	N	ADD	166590	0.987345	0.0160464	0.956776	1.01889	-0.793699	0.427371	.
8	9	22930492	9:22930492:A:AAAAT	A	AAAAT	N	A	AAAAT	AAAAT	9579.37	52776	0.187152	0.187405	0.187107	0.510704	N	ADD	166590	0.986114	0.0176257	0.952629	1.02077	-0.793368	0.427563	.
8	9	22953486	9:22953486:A:G	A	G	N	G	A	A	5389.44	30073.9	0.106439	0.105435	0.106621	0.969054	N	ADD	166590	0.987248	0.0161773	0.956437	1.01905	-0.793317	0.427593	.
8	9	21396216	9:21396216:C:G	C	G	N	G	C	C	5661.53	30666.6	0.109035	0.110759	0.108722	0.98058	N	ADD	166590	1.0132	0.0165546	0.980851	1.04661	0.792019	0.428349	.
8	9	22802946	9:22802946:G:A	G	A	N	G	A	A	18196.4	100657	0.356725	0.355982	0.35686	0.998069	N	ADD	166590	0.991932	0.0102279	0.972246	1.01202	-0.791982	0.428371	.
8	9	21060758	9:21060758:A:AT	A	AT	N	A	AT	AT	4257.38	24414.5	0.0860553	0.0832887	0.0865566	1.00794	N	ADD	166590	0.982535	0.0222542	0.9406	1.02634	-0.791737	0.428514	.
8	9	22959207	9:22959207:C:T	C	T	N	C	T	T	5593.84	31223.3	0.110502	0.109434	0.110696	0.971723	N	ADD	166590	0.987499	0.0158915	0.957216	1.01874	-0.791615	0.428585	.
8	9	22650793	9:22650793:T:A	T	A	N	A	T	T	3354.02	18363.6	0.0651827	0.0656159	0.0651042	0.990099	N	ADD	166590	1.01586	0.0198887	0.977026	1.05624	0.791361	0.428734	.
8	9	22760039	9:22760039:A:G	A	G	N	G	A	A	15937.2	88085.9	0.312213	0.311784	0.31229	1.00242	N	ADD	166590	0.991637	0.0106236	0.971202	1.0125	-0.790554	0.429204	.
8	9	21488807	9:21488807:G:A	G	A	N	A	G	G	11881.8	65223.8	0.231423	0.232448	0.231238	1.00176	N	ADD	166590	1.0093	0.0117169	0.98639	1.03275	0.790432	0.429275	.
8	9	21233866	9:21233866:A:C	A	C	N	A	C	C	22988.1	124989	0.444136	0.449725	0.443123	0.972818	N	ADD	166590	0.967268	0.0422271	0.890436	1.05073	-0.788123	0.430625	.
8	9	21589041	9:21589041:G:A	G	A	N	G	A	A	19224.2	105192	0.37342	0.37609	0.372936	1.00939	N	ADD	166590	1.00803	0.0101506	0.988172	1.02828	0.787767	0.430833	.
8	9	22404542	9:22404542:A:G	A	G	N	G	A	A	3575.86	19270.2	0.0685696	0.0699558	0.0683184	0.903516	N	ADD	166590	1.01605	0.0202265	0.976556	1.05714	0.787106	0.43122	.
8	9	21887031	9:21887031:A:G	A	G	N	G	A	A	13019	71683.1	0.254223	0.254696	0.254138	0.996385	N	ADD	166590	1.00942	0.0119383	0.986079	1.03332	0.785688	0.43205	.
8	9	22400795	9:22400795:T:C	T	C	N	C	T	T	3575.02	19269.8	0.068566	0.0699393	0.0683171	0.902436	N	ADD	166590	1.01601	0.0202345	0.976506	1.05711	0.785017	0.432443	.
8	9	22740301	9:22740301:T:C	T	C	N	T	C	C	23417.5	129913	0.460203	0.458125	0.46058	1.0021	N	ADD	166590	0.992321	0.00982619	0.973392	1.01162	-0.78453	0.432729	.
8	9	21489280	9:21489280:G:A	G	A	N	A	G	G	11879	65210.5	0.231375	0.232393	0.23119	1.00178	N	ADD	166590	1.00923	0.0117178	0.986311	1.03267	0.783697	0.433218	.
8	9	21059531	9:21059531:A:G	A	G	N	A	G	G	4257.61	24413.8	0.0860538	0.0832931	0.0865541	1.00873	N	ADD	166590	0.982731	0.0222411	0.940812	1.02652	-0.783219	0.433498	.
8	9	21656683	9:21656683:G:C	G	C	N	G	C	C	24851.9	136721	0.484943	0.486187	0.484718	0.875067	N	ADD	166590	1.00836	0.0106342	0.987558	1.02959	0.782598	0.433863	.
8	9	21930147	9:21930147:G:C	G	C	N	C	G	G	22126.5	122366	0.433676	0.432868	0.433822	0.980027	N	ADD	166590	1.00846	0.0107596	0.987412	1.02995	0.782583	0.433872	.
8	9	21097135	9:21097135:A:G	A	G	N	G	A	A	17467.6	96802.7	0.342969	0.341725	0.343194	1.00123	N	ADD	166590	0.991907	0.0103875	0.971917	1.01231	-0.782232	0.434078	.
8	9	21253684	9:21253684:T:G	T	G	N	T	G	G	22663.5	123162	0.437679	0.443373	0.436647	1.00247	N	ADD	166590	0.9719	0.0364529	0.904883	1.04388	-0.78191	0.434268	.
8	9	22762016	9:22762016:G:A	G	A	N	A	G	G	15983.9	88345.5	0.313132	0.312699	0.313211	1.00174	N	ADD	166590	0.991743	0.0106184	0.971317	1.0126	-0.780842	0.434895	.
8	9	21489342	9:21489342:A:G	A	G	N	G	A	A	11882.5	65230.8	0.231447	0.232462	0.231263	1.00154	N	ADD	166590	1.00919	0.0117181	0.986271	1.03263	0.780262	0.435237	.
8	9	22903709	9:22903709:G:A	G	A	N	A	G	G	10744.1	59386.9	0.21049	0.21019	0.210544	0.991451	N	ADD	166590	0.990638	0.0120605	0.967496	1.01433	-0.779913	0.435442	.
8	9	22936217	9:22936217:C:A	C	A	N	A	C	C	7397.58	41015.1	0.145305	0.144721	0.14541	0.948203	N	ADD	166590	1.01122	0.0143066	0.983258	1.03998	0.779829	0.435491	.
8	9	22871050	9:22871050:G:A	G	A	N	A	G	G	10607	58673.3	0.207937	0.207508	0.208014	0.993821	N	ADD	166590	0.990609	0.0121042	0.967385	1.01439	-0.779484	0.435695	.
8	9	22223069	9:22223069:T:C	T	C	N	C	T	T	3419.53	19405.1	0.0685054	0.0668974	0.0687968	0.950313	N	ADD	166590	0.984428	0.0201447	0.946317	1.02407	-0.779088	0.435928	.
8	9	21489918	9:21489918:T:C	T	C	N	C	T	T	11878.7	65210.8	0.231375	0.232387	0.231192	1.00154	N	ADD	166590	1.00917	0.0117193	0.986255	1.03262	0.778988	0.435986	.
8	9	21076927	9:21076927:A:C	A	C	N	C	A	A	2970.74	16786.5	0.0592989	0.0581176	0.059513	0.985115	N	ADD	166590	0.983551	0.0213215	0.943296	1.02552	-0.777891	0.436633	.
8	9	22743107	9:22743107:A:G	A	G	N	A	G	G	23418.7	129914	0.460211	0.458149	0.460584	1.00211	N	ADD	166590	0.992387	0.00982597	0.973458	1.01168	-0.777759	0.436711	.
8	9	22215296	9:22215296:A:C	A	C	N	C	A	A	3518.13	19939.4	0.070405	0.0688263	0.0706911	0.911184	N	ADD	166590	0.984333	0.0203094	0.945921	1.02431	-0.77751	0.436858	.
8	9	22960468	9:22960468:C:G	C	G	N	C	G	G	14665.8	80769.6	0.286438	0.286912	0.286352	0.979666	N	ADD	166590	1.00853	0.0109385	0.987141	1.03039	0.776739	0.437313	.
8	9	22763158	9:22763158:T:C	T	C	N	C	T	T	16437.1	91030.5	0.322551	0.321565	0.32273	1.00338	N	ADD	166590	0.991869	0.0105188	0.971629	1.01253	-0.776196	0.437633	.
8	9	21401288	9:21401288:A:G	A	G	N	G	A	A	7306.26	40485.8	0.143442	0.142935	0.143534	1.00146	N	ADD	166590	1.01155	0.0148018	0.982624	1.04132	0.775727	0.43791	.
8	9	22409489	9:22409489:GA:G	GA	G	N	G	GA	GA	4673.53	25651.8	0.0910177	0.0914299	0.0909431	0.964895	N	ADD	166590	1.01352	0.0173405	0.979657	1.04856	0.774702	0.438516	.
8	9	21255196	9:21255196:C:T	C	T	N	C	T	T	22663.8	123162	0.437678	0.443379	0.436645	1.00361	N	ADD	166590	0.972235	0.0363904	0.905307	1.04411	-0.773754	0.439076	.
8	9	22701769	9:22701769:A:G	A	G	N	A	G	G	18442.2	100904	0.358203	0.360792	0.357734	0.962538	N	ADD	166590	1.00809	0.010417	0.987715	1.02888	0.773356	0.439312	.
8	9	21508405	9:21508405:A:G	A	G	N	A	G	G	13423.8	73446.7	0.260731	0.262614	0.26039	1.00624	N	ADD	166590	1.00864	0.0111271	0.986882	1.03088	0.773206	0.439401	.
8	9	21166661	9:21166661:C:T	C	T	N	T	C	C	5684.55	30687.1	0.109165	0.111209	0.108795	0.935822	N	ADD	166590	1.01316	0.0169072	0.980135	1.04729	0.773197	0.439406	.
8	9	21504973	9:21504973:G:A	G	A	N	G	A	A	13549.1	74165.3	0.263264	0.265066	0.262938	1.01041	N	ADD	166590	1.00858	0.0110672	0.986943	1.0307	0.772392	0.439882	.
8	9	21166663	9:21166663:T:C	T	C	N	C	T	T	5685.03	30690	0.109175	0.111218	0.108805	0.935853	N	ADD	166590	1.01314	0.0169064	0.98012	1.04728	0.772254	0.439964	.
8	9	21255150	9:21255150:A:G	A	G	N	A	G	G	22663.1	123158	0.437665	0.443367	0.436632	1.00367	N	ADD	166590	0.972326	0.0363869	0.905398	1.0442	-0.771259	0.440553	.
8	9	21148002	9:21148002:C:G	C	G	N	G	C	C	6049.71	33840.4	0.119725	0.118353	0.119974	0.99279	N	ADD	166590	0.988259	0.0153317	0.959004	1.01841	-0.77035	0.441093	.
8	9	21897522	9:21897522:T:G	T	G	N	G	T	T	11873.8	65413.9	0.23197	0.232292	0.231912	0.998231	N	ADD	166590	1.00942	0.0121817	0.985608	1.03381	0.769966	0.44132	.
8	9	21444200	9:21444200:C:T	C	T	N	T	C	C	11405.6	62656	0.222287	0.223131	0.222134	0.981906	N	ADD	166590	1.0093	0.0120235	0.985789	1.03336	0.769557	0.441563	.
8	9	22414973	9:22414973:G:T	G	T	N	T	G	G	7816.73	43292.1	0.153397	0.152921	0.153483	0.994907	N	ADD	166590	0.989558	0.0136507	0.963433	1.01639	-0.768989	0.4419	.
8	9	22060935	9:22060935:A:G	A	G	N	A	G	G	8335.38	51258.9	0.178865	0.163068	0.181728	0.98188	N	ADD	166590	0.987754	0.0160248	0.957212	1.01927	-0.768937	0.44193	.
8	9	21150623	9:21150623:A:G	A	G	N	G	A	A	6045.66	33817.3	0.119644	0.118273	0.119892	0.997452	N	ADD	166590	0.988305	0.0152994	0.95911	1.01839	-0.768886	0.441961	.
8	9	21788035	9:21788035:A:G	A	G	N	G	A	A	2675.45	15012.9	0.0530896	0.0523407	0.0532253	0.830496	N	ADD	166590	0.981454	0.0243523	0.93571	1.02943	-0.768733	0.442052	.
8	9	21444199	9:21444199:T:A	T	A	N	A	T	T	11406	62658.6	0.222296	0.22314	0.222143	0.981948	N	ADD	166590	1.00929	0.012023	0.98578	1.03335	0.768722	0.442058	.
8	9	21587447	9:21587447:C:T	C	T	N	C	T	T	19269.9	105424	0.374254	0.376984	0.37376	1.00471	N	ADD	166590	1.00785	0.0101684	0.987958	1.02813	0.768522	0.442177	.
8	9	21443704	9:21443704:C:T	C	T	N	T	C	C	11408.1	62669.4	0.222335	0.22318	0.222182	0.98227	N	ADD	166590	1.00928	0.0120204	0.98578	1.03334	0.768472	0.442207	.
8	9	21418371	9:21418371:C:T	C	T	N	T	C	C	19655.6	108489	0.38461	0.38453	0.384624	0.934625	N	ADD	166590	1.00831	0.0107708	0.987248	1.02982	0.7684	0.44225	.
8	9	22739100	9:22739100:T:C	T	C	N	T	C	C	23423.8	129938	0.460298	0.458247	0.460669	1.00186	N	ADD	166590	0.992483	0.0098273	0.973549	1.01178	-0.767837	0.442584	.
8	9	22755667	9:22755667:T:C	T	C	N	C	T	T	16216	89740.3	0.318015	0.317239	0.318156	1.00049	N	ADD	166590	0.99193	0.0105736	0.971585	1.0127	-0.766329	0.44348	.
8	9	21784758	9:21784758:A:T	A	T	N	T	A	A	18079.6	101238	0.358117	0.353697	0.358918	1.00387	N	ADD	166590	0.990819	0.0120496	0.967693	1.0145	-0.765447	0.444005	.
8	9	21869079	9:21869079:T:G	T	G	N	G	T	T	13016	71684.7	0.254219	0.254637	0.254143	0.998387	N	ADD	166590	1.00918	0.0119348	0.985844	1.03306	0.765355	0.44406	.
8	9	21446800	9:21446800:A:T	A	T	N	T	A	A	11416.1	62716.4	0.2225	0.223337	0.222348	0.981447	N	ADD	166590	1.00924	0.0120211	0.985738	1.0333	0.764989	0.444278	.
8	9	22961361	9:22961361:G:A	G	A	N	G	A	A	15045.4	82911.4	0.294006	0.294339	0.293945	0.982861	N	ADD	166590	1.00832	0.0108387	0.987129	1.02997	0.764715	0.444441	.
8	9	22223677	9:22223677:C:A	C	A	N	A	C	C	3340.52	18968.4	0.0669577	0.0653518	0.0672487	0.966235	N	ADD	166590	0.984683	0.0201903	0.946477	1.02443	-0.764525	0.444554	.
8	9	22223882	9:22223882:C:T	C	T	N	T	C	C	3411.23	19350.8	0.0683176	0.0667351	0.0686044	0.957559	N	ADD	166590	0.984759	0.0200899	0.946737	1.02431	-0.76448	0.444581	.
8	9	22223666	9:22223666:G:A	G	A	N	A	G	G	3340.62	18968.4	0.0669579	0.0653538	0.0672486	0.966097	N	ADD	166590	0.984716	0.0201915	0.946507	1.02447	-0.762814	0.445574	.
8	9	22124477	9:22124477:A:G	A	G	N	G	A	A	27053.1	137961	0.49527	0.529249	0.489113	1.00726	N	ADD	166590	0.979664	0.0269457	0.929268	1.03279	-0.762476	0.445776	.
8	9	21858450	9:21858450:A:G	A	G	N	G	A	A	11778.8	64947.5	0.230285	0.230433	0.230258	0.990068	N	ADD	166590	1.00943	0.0123087	0.985368	1.03408	0.762422	0.445808	.
8	9	22516421	9:22516421:C:T	C	T	N	C	T	T	15333.2	85378.9	0.302275	0.299969	0.302693	0.99526	N	ADD	166590	0.991843	0.0107503	0.971163	1.01296	-0.76191	0.446114	.
8	9	21444820	9:21444820:T:C	T	C	N	C	T	T	11415.6	62713.4	0.222489	0.223327	0.222338	0.982577	N	ADD	166590	1.00919	0.0120149	0.985706	1.03324	0.76169	0.446245	.
8	9	22124450	9:22124450:A:G	A	G	N	G	A	A	27052.4	137956	0.495254	0.529236	0.489096	1.00705	N	ADD	166590	0.979676	0.026976	0.929224	1.03287	-0.761177	0.446551	.
8	9	22610694	9:22610694:G:C	G	C	N	C	G	G	2845.41	15609.4	0.05539	0.0556658	0.05534	0.995257	N	ADD	166590	1.01644	0.021421	0.974645	1.06002	0.761032	0.446638	.
8	9	21786069	9:21786069:A:G	A	G	N	G	A	A	18071.5	101183	0.357927	0.353539	0.358722	1.00174	N	ADD	166590	0.990859	0.012067	0.967699	1.01457	-0.760995	0.44666	.
8	9	22968575	9:22968575:G:A	G	A	N	G	A	A	16505.3	91008.6	0.32269	0.322898	0.322652	0.997881	N	ADD	166590	1.00801	0.0104802	0.987512	1.02893	0.760865	0.446738	.
8	9	21929666	9:21929666:G:A	G	A	N	G	A	A	22114.2	122311	0.433476	0.432627	0.43363	0.981861	N	ADD	166590	1.00821	0.0107495	0.987192	1.02968	0.760737	0.446814	.
8	9	21110719	9:21110719:A:G	A	G	N	G	A	A	4665.95	25794.3	0.0914228	0.0912816	0.0914484	1.0008	N	ADD	166590	0.987075	0.0171038	0.954534	1.02073	-0.760596	0.446898	.
8	9	22920870	9:22920870:G:C	G	C	N	C	G	G	17234.5	95428.1	0.338143	0.337164	0.338321	0.971709	N	ADD	166590	0.991961	0.010615	0.971536	1.01281	-0.760414	0.447007	.
8	9	21236589	9:21236589:T:C	T	C	N	T	C	C	22972.7	124904	0.443835	0.449422	0.442822	0.974922	N	ADD	166590	0.969266	0.0410874	0.894272	1.05055	-0.759743	0.447408	.
8	9	21145069	9:21145069:G:C	G	C	N	G	C	C	19472.3	106195	0.377176	0.380944	0.376493	0.98899	N	ADD	166590	1.00799	0.0104796	0.987493	1.0289	0.759008	0.447848	.
8	9	21097301	9:21097301:A:G	A	G	N	G	A	A	16637.9	91379.7	0.324202	0.325493	0.323968	0.996711	N	ADD	166590	0.991758	0.0109081	0.97078	1.01319	-0.758704	0.448029	.
8	9	22223010	9:22223010:C:T	C	T	N	T	C	C	3416.86	19380.7	0.0684243	0.0668453	0.0687104	0.95111	N	ADD	166590	0.984839	0.0201436	0.946714	1.0245	-0.758419	0.4482	.
8	9	21894391	9:21894391:C:T	C	T	N	T	C	C	11813.4	65068.3	0.230751	0.23111	0.230686	0.996745	N	ADD	166590	1.00929	0.0122084	0.985428	1.03373	0.757568	0.44871	.
8	9	21806564	9:21806564:G:A	G	A	N	A	G	G	18076.2	101215	0.358038	0.353631	0.358837	0.997471	N	ADD	166590	0.990834	0.0121642	0.967491	1.01474	-0.756975	0.449065	.
8	9	21586712	9:21586712:A:G	A	G	N	G	A	A	8495.75	46362.9	0.164652	0.166205	0.16437	0.961066	N	ADD	166590	1.01027	0.0135193	0.983852	1.0374	0.755766	0.44979	.
8	9	21735813	9:21735813:G:A	G	A	N	A	G	G	20055.8	109565	0.389042	0.392359	0.388441	0.967785	N	ADD	166590	0.990013	0.0133069	0.964527	1.01617	-0.754252	0.450698	.
8	9	22767236	9:22767236:A:G	A	G	N	G	A	A	16505.7	91397.3	0.323858	0.322906	0.32403	1.00634	N	ADD	166590	0.992119	0.0104909	0.971927	1.01273	-0.75424	0.450705	.
8	9	22061614	9:22061614:A:G	A	G	N	A	G	G	8335.64	51255.7	0.178856	0.163073	0.181717	0.981813	N	ADD	166590	0.987991	0.0160275	0.957437	1.01952	-0.753836	0.450947	.
8	9	21250292	9:21250292:G:C	G	C	N	G	C	C	22749.2	123635	0.439356	0.445051	0.438324	0.994137	N	ADD	166590	0.972228	0.0373756	0.903553	1.04612	-0.753576	0.451104	.
8	9	21465117	9:21465117:A:T	A	T	N	T	A	A	11752.3	64529.2	0.22895	0.229914	0.228775	0.998038	N	ADD	166590	1.00891	0.0117831	0.985875	1.03248	0.752654	0.451658	.
8	9	22482939	9:22482939:C:G	C	G	N	G	C	C	3477.17	19311.6	0.0683977	0.068025	0.0684653	1	N	ADD	166590	0.985467	0.019453	0.948601	1.02377	-0.752556	0.451717	.
8	9	21542166	9:21542166:A:C	A	C	N	C	A	A	3658.89	20925.9	0.0737883	0.0715801	0.0741885	0.965203	N	ADD	166590	0.984945	0.0201876	0.946735	1.0247	-0.751428	0.452395	.
8	9	22759396	9:22759396:A:G	A	G	N	G	A	A	16055.3	88692.9	0.314389	0.314096	0.314442	1.0015	N	ADD	166590	0.992065	0.0106066	0.971655	1.0129	-0.751069	0.452611	.
8	9	21894991	9:21894991:G:A	G	A	N	A	G	G	11803	65015.9	0.230563	0.230907	0.230501	0.997769	N	ADD	166590	1.0092	0.0122059	0.985347	1.03364	0.750623	0.452879	.
8	9	21897881	9:21897881:T:A	T	A	N	A	T	T	11810.3	65051.5	0.230692	0.23105	0.230627	0.998321	N	ADD	166590	1.00919	0.0121991	0.985351	1.03361	0.75025	0.453104	.
8	9	21370864	9:21370864:T:C	T	C	N	C	T	T	14949.3	83156	0.294451	0.292458	0.294812	1.0023	N	ADD	166590	1.00925	0.0122879	0.985238	1.03386	0.749622	0.453482	.
8	9	22859410	9:22859410:A:G	A	G	N	G	A	A	12741.7	70566.7	0.25004	0.24927	0.25018	1.00039	N	ADD	166590	0.991567	0.0113102	0.969828	1.01379	-0.748735	0.454017	.
8	9	22428345	9:22428345:T:C	T	C	N	T	C	C	25200.7	138363	0.490916	0.49301	0.490537	0.940405	N	ADD	166590	1.00764	0.0101655	0.987762	1.02792	0.748621	0.454086	.
8	9	22483348	9:22483348:TA:T	TA	T	N	T	TA	TA	3478.45	19317.1	0.0684181	0.0680501	0.0684847	0.999402	N	ADD	166590	0.985549	0.0194557	0.948675	1.02386	-0.74821	0.454334	.
8	9	21896292	9:21896292:C:A	C	A	N	A	C	C	11806.9	65036.8	0.230637	0.230983	0.230575	0.997405	N	ADD	166590	1.00918	0.0122069	0.985317	1.03361	0.748207	0.454335	.
8	9	21110202	9:21110202:C:T	C	T	N	T	C	C	4665.43	25785.8	0.0913957	0.0912715	0.0914182	1.00079	N	ADD	166590	0.987293	0.0171054	0.954742	1.02095	-0.747622	0.454688	.
8	9	21896419	9:21896419:A:T	A	T	N	T	A	A	11805.2	65027.9	0.230605	0.230948	0.230543	0.997663	N	ADD	166590	1.00916	0.012206	0.985307	1.0336	0.747324	0.454868	.
8	9	22986320	9:22986320:C:G	C	G	N	C	G	G	11304.2	62457.8	0.221388	0.221149	0.221431	0.98728	N	ADD	166590	1.0089	0.0118629	0.985715	1.03263	0.747099	0.455004	.
8	9	21227950	9:21227950:G:T	G	T	N	T	G	G	6046.43	33839.6	0.119713	0.118288	0.119971	0.689772	N	ADD	166590	1.01485	0.0197368	0.976343	1.05488	0.746943	0.455098	.
8	9	22227287	9:22227287:C:G	C	G	N	G	C	C	3357.93	19044.7	0.067239	0.0656924	0.0675192	0.992862	N	ADD	166590	0.985282	0.0198688	0.94765	1.02441	-0.746276	0.455501	.
8	9	22877903	9:22877903:G:C	G	C	N	C	G	G	21103.5	116612	0.413335	0.412855	0.413422	0.992433	N	ADD	166590	0.992536	0.0100404	0.973195	1.01226	-0.746145	0.45558	.
8	9	22508382	9:22508382:C:T	C	T	N	C	T	T	14456.3	80246.1	0.284238	0.282813	0.284496	1.00458	N	ADD	166590	0.991892	0.0109134	0.970901	1.01334	-0.745934	0.455707	.
8	9	21507589	9:21507589:C:T	C	T	N	C	T	T	13542.8	74149.3	0.263197	0.264942	0.262881	1.0104	N	ADD	166590	1.00827	0.0110684	0.986634	1.03038	0.744269	0.456714	.
8	9	21745756	9:21745756:T:C	T	C	N	T	C	C	20620.3	112553	0.399703	0.403403	0.399033	1.01177	N	ADD	166590	0.990362	0.0130244	0.965401	1.01597	-0.743578	0.457132	.
8	9	22227461	9:22227461:A:T	A	T	N	T	A	A	3359.43	19052.7	0.0672674	0.0657217	0.0675475	0.994446	N	ADD	166590	0.985367	0.019849	0.947769	1.02446	-0.742662	0.457686	.
8	9	22072040	9:22072040:C:G	C	G	N	G	C	C	3514.84	20131.2	0.0709708	0.0687621	0.071371	0.841299	N	ADD	166590	1.01667	0.0222624	0.973263	1.06201	0.742626	0.457708	.
8	9	22962848	9:22962848:G:A	G	A	N	G	A	A	5649.87	31529.6	0.11159	0.11053	0.111782	0.968433	N	ADD	166590	0.988304	0.0158487	0.958076	1.01948	-0.742356	0.457871	.
8	9	22966660	9:22966660:C:T	C	T	N	C	T	T	5954.13	33134.2	0.117319	0.116483	0.11747	0.97453	N	ADD	166590	0.988604	0.0154404	0.959134	1.01898	-0.742312	0.457898	.
8	9	22610366	9:22610366:C:T	C	T	N	C	T	T	12849	71339.6	0.252682	0.25137	0.25292	0.997462	N	ADD	166590	0.991628	0.0113256	0.969859	1.01389	-0.742278	0.457919	.
8	9	21698744	9:21698744:T:TG	T	TG	N	T	TG	TG	24181.2	132729	0.470948	0.473065	0.470564	0.852079	N	ADD	166590	0.990955	0.0122734	0.967401	1.01508	-0.740321	0.459105	.
8	9	22435189	9:22435189:G:A	G	A	N	A	G	G	24787.1	137742	0.487813	0.484919	0.488337	0.935696	N	ADD	166590	0.992485	0.0101899	0.97286	1.01251	-0.740292	0.459123	.
8	9	21780797	9:21780797:C:T	C	T	N	T	C	C	17973.3	100676	0.356111	0.351619	0.356925	1.00477	N	ADD	166590	0.991079	0.0121043	0.967844	1.01487	-0.740274	0.459134	.
8	9	21806969	9:21806969:C:A	C	A	N	A	C	C	18056.9	101103	0.357645	0.353253	0.35844	0.994379	N	ADD	166590	0.991026	0.0121806	0.967647	1.01497	-0.740067	0.459259	.
8	9	21119034	9:21119034:C:G	C	G	N	G	C	C	5845.98	32184.1	0.114143	0.114367	0.114102	0.999154	N	ADD	166590	0.988587	0.0155182	0.958972	1.01912	-0.739671	0.459499	.
8	9	22124630	9:22124630:A:G	A	G	N	G	A	A	27056.5	137984	0.495349	0.529315	0.489194	1.00695	N	ADD	166590	0.980275	0.0269344	0.929868	1.03341	-0.739642	0.459517	.
8	9	21242685	9:21242685:G:T	G	T	N	G	T	T	22749.2	123624	0.439322	0.44505	0.438284	0.988117	N	ADD	166590	0.972303	0.0380203	0.902482	1.04753	-0.738753	0.460057	.
8	9	21242249	9:21242249:T:A	T	A	N	T	A	A	22749.9	123628	0.439335	0.445064	0.438297	0.987813	N	ADD	166590	0.972291	0.0380425	0.902432	1.04756	-0.738653	0.460118	.
8	9	22951289	9:22951289:C:A	C	A	N	C	A	A	5537.23	30874.4	0.109285	0.108327	0.109459	0.959558	N	ADD	166590	0.988212	0.0160647	0.957582	1.01982	-0.738109	0.460448	.
8	9	22225465	9:22225465:AC:A	AC	A	N	A	AC	AC	3369.04	19103.3	0.0674481	0.0659097	0.0677269	0.977571	N	ADD	166590	0.985351	0.0199954	0.947481	1.02473	-0.738059	0.460479	.
8	9	21894299	9:21894299:C:G	C	G	N	G	C	C	11814.3	65083.7	0.2308	0.231128	0.230741	0.997063	N	ADD	166590	1.00904	0.012206	0.985184	1.03347	0.737053	0.46109	.
8	9	22225555	9:22225555:T:C	T	C	N	C	T	T	3371.31	19116.4	0.0674941	0.0659541	0.0677732	0.979019	N	ADD	166590	0.985391	0.0199746	0.947559	1.02473	-0.736791	0.461249	.
8	9	22225462	9:22225462:C:T	C	T	N	T	C	C	3369.75	19106.9	0.0674608	0.0659235	0.0677394	0.977449	N	ADD	166590	0.98538	0.0199947	0.947511	1.02476	-0.736567	0.461386	.
8	9	21895185	9:21895185:C:A	C	A	N	A	C	C	11787.7	64937.6	0.230282	0.230607	0.230223	0.998005	N	ADD	166590	1.00903	0.0122091	0.985174	1.03347	0.736521	0.461414	.
8	9	21508065	9:21508065:GT:G	GT	G	N	GT	G	G	13535	74113.8	0.263067	0.26479	0.262755	1.00861	N	ADD	166590	1.00819	0.0110805	0.986535	1.03033	0.736499	0.461427	.
8	9	21886507	9:21886507:C:T	C	T	N	T	C	C	12982.2	71493.6	0.253544	0.253975	0.253466	0.99612	N	ADD	166590	1.00884	0.0119521	0.98548	1.03275	0.736216	0.461599	.
8	9	22225490	9:22225490:T:C	T	C	N	C	T	T	3391.72	19227.6	0.0678893	0.0663533	0.0681676	0.972854	N	ADD	166590	0.985395	0.0199851	0.947543	1.02476	-0.736184	0.461619	.
8	9	22568501	9:22568501:A:C	A	C	N	C	A	A	21116.8	117143	0.414972	0.413115	0.415308	0.988749	N	ADD	166590	0.992647	0.0100271	0.97333	1.01235	-0.735985	0.46174	.
8	9	22840175	9:22840175:G:A	G	A	N	A	G	G	10641.3	58800	0.20842	0.20818	0.208463	0.982728	N	ADD	166590	0.991092	0.0121688	0.967734	1.01501	-0.735295	0.46216	.
8	9	21581804	9:21581804:T:C	T	C	N	C	T	T	7424.98	40490.4	0.143812	0.145258	0.143551	0.963803	N	ADD	166590	1.01051	0.0142341	0.982713	1.0391	0.734857	0.462427	.
8	9	22226212	9:22226212:A:C	A	C	N	C	A	A	3423.63	19406.6	0.0685223	0.0669777	0.0688023	0.975479	N	ADD	166590	0.985506	0.0198695	0.947865	1.02464	-0.734788	0.462469	.
8	9	21856661	9:21856661:G:C	G	C	N	C	G	G	14825.4	82939.2	0.293429	0.290034	0.294044	0.982124	N	ADD	166590	0.990883	0.0124839	0.966933	1.01543	-0.733617	0.463182	.
8	9	21801776	9:21801776:A:T	A	T	N	T	A	A	18108.2	101380	0.35863	0.354258	0.359422	0.995263	N	ADD	166590	0.991124	0.0121632	0.967775	1.01504	-0.733019	0.463547	.
8	9	21928654	9:21928654:G:A	G	A	N	G	A	A	22102.6	122262	0.433293	0.432402	0.433455	0.989811	N	ADD	166590	1.00788	0.0107073	0.986945	1.02925	0.73272	0.463729	.
8	9	21885635	9:21885635:C:T	C	T	N	T	C	C	13004	71612.1	0.253965	0.254401	0.253886	0.994731	N	ADD	166590	1.00879	0.0119526	0.985436	1.03271	0.732529	0.463846	.
8	9	21930700	9:21930700:C:T	C	T	N	C	T	T	22099.6	122249	0.433244	0.432342	0.433408	0.97455	N	ADD	166590	1.00793	0.0107896	0.986842	1.02948	0.732391	0.46393	.
8	9	22921047	9:22921047:T:C	T	C	N	C	T	T	17064.2	94213.7	0.333988	0.333834	0.334015	0.970976	N	ADD	166590	0.992241	0.0106439	0.971755	1.01316	-0.731826	0.464275	.
8	9	22656852	9:22656852:T:C	T	C	N	C	T	T	3341.74	18318.7	0.0650113	0.0653755	0.0649453	0.985498	N	ADD	166590	1.01472	0.0199681	0.975771	1.05522	0.731635	0.464391	.
8	9	22934328	9:22934328:G:A	G	A	N	A	G	G	12634.2	69510.5	0.246548	0.247168	0.246435	1.00643	N	ADD	166590	1.00833	0.0113384	0.986168	1.03099	0.731492	0.464478	.
8	9	21735763	9:21735763:G:A	G	A	N	A	G	G	16462.9	92087.6	0.325801	0.32207	0.326478	0.987376	N	ADD	166590	0.991138	0.0121737	0.967769	1.01507	-0.731249	0.464627	.
8	9	21107963	9:21107963:G:C	G	C	N	G	C	C	4662.68	25760.2	0.0913108	0.0912176	0.0913277	0.998837	N	ADD	166590	0.987564	0.0171274	0.954962	1.02128	-0.730663	0.464985	.
8	9	21149442	9:21149442:C:T	C	T	N	C	T	T	19523.5	106482	0.37819	0.381945	0.377509	0.997037	N	ADD	166590	1.00763	0.0104233	0.987259	1.02843	0.729705	0.465571	.
8	9	22219365	9:22219365:C:T	C	T	N	T	C	C	3171.57	18093.4	0.0638243	0.0620466	0.0641465	0.946871	N	ADD	166590	0.984874	0.0208952	0.945355	1.02605	-0.729422	0.465744	.
8	9	22962872	9:22962872:G:T	G	T	N	G	T	T	5661.02	31591.5	0.111809	0.110749	0.112001	0.968884	N	ADD	166590	0.98852	0.0158312	0.958319	1.01967	-0.729357	0.465784	.
8	9	21725532	9:21725532:G:GA	G	GA	N	GA	G	G	2775.6	15181.2	0.0538953	0.0543	0.0538219	0.961171	N	ADD	166590	1.01734	0.0235681	0.971412	1.06543	0.729279	0.465831	.
8	9	22482706	9:22482706:G:A	G	A	N	A	G	G	3261.93	17990.4	0.0637863	0.0638143	0.0637812	1.00054	N	ADD	166590	0.985482	0.0200542	0.947499	1.02499	-0.729235	0.465858	.
8	9	22891740	9:22891740:C:T	C	T	N	T	C	C	2859.05	15497.9	0.0550963	0.0559326	0.0549447	0.789691	N	ADD	166590	1.01763	0.0239756	0.970915	1.06659	0.728884	0.466073	.
8	9	22129579	9:22129579:C:T	C	T	N	T	C	C	22324.1	120456	0.428539	0.436734	0.427054	1.00927	N	ADD	166590	1.00832	0.0113891	0.986063	1.03108	0.727605	0.466856	.
8	9	22234936	9:22234936:T:G	T	G	N	G	T	T	3726.55	21011.2	0.0742475	0.0729039	0.074491	0.971638	N	ADD	166590	0.986173	0.0191389	0.949865	1.02387	-0.727524	0.466905	.
8	9	22906349	9:22906349:G:A	G	A	N	G	A	A	21742.2	119916	0.425169	0.425351	0.425136	1.00343	N	ADD	166590	1.00726	0.00994559	0.987817	1.02709	0.727488	0.466927	.
8	9	22553767	9:22553767:G:A	G	A	N	A	G	G	19011.4	105448	0.373549	0.371926	0.373843	0.976511	N	ADD	166590	0.992551	0.0102856	0.972742	1.01276	-0.726906	0.467283	.
8	9	21142171	9:21142171:C:T	C	T	N	T	C	C	5822.8	32579.1	0.115259	0.113914	0.115502	0.983652	N	ADD	166590	0.988699	0.0156532	0.958826	1.0195	-0.7261	0.467777	.
8	9	21508061	9:21508061:G:A	G	A	N	G	A	A	13538.4	74138.7	0.263152	0.264856	0.262843	1.00929	N	ADD	166590	1.00807	0.0110759	0.98642	1.03019	0.725509	0.46814	.
8	9	22767164	9:22767164:C:A	C	A	N	C	A	A	23186	128326	0.454745	0.453597	0.454953	1.00574	N	ADD	166590	0.9929	0.00982179	0.973969	1.0122	-0.72549	0.468152	.
8	9	21508106	9:21508106:C:G	C	G	N	C	G	G	13538.7	74141.7	0.263162	0.264863	0.262854	1.00902	N	ADD	166590	1.00805	0.0110773	0.986402	1.03018	0.724011	0.469059	.
8	9	22656227	9:22656227:G:A	G	A	N	A	G	G	3338.13	18301.7	0.0649494	0.065305	0.064885	0.985842	N	ADD	166590	1.01455	0.0199745	0.975595	1.05505	0.723011	0.469673	.
8	9	22551275	9:22551275:CT:C	CT	C	N	C	CT	CT	19562.6	108447	0.384206	0.38271	0.384477	0.989187	N	ADD	166590	0.992678	0.0101671	0.973092	1.01266	-0.72284	0.469778	.
8	9	21777761	9:21777761:G:A	G	A	N	A	G	G	7494.32	41633.2	0.14745	0.146614	0.147602	0.824321	N	ADD	166590	0.988949	0.0153954	0.959554	1.01924	-0.721822	0.470404	.
8	9	21135482	9:21135482:G:C	G	C	N	C	G	G	22711.9	124677	0.442369	0.444321	0.442015	0.971551	N	ADD	166590	1.00739	0.010212	0.987424	1.02775	0.720648	0.471126	.
8	9	21808913	9:21808913:C:T	C	T	N	T	C	C	18040.8	101013	0.357327	0.352938	0.358122	0.995093	N	ADD	166590	0.99126	0.0121851	0.967867	1.01522	-0.720436	0.471257	.
8	9	21809077	9:21809077:T:A	T	A	N	A	T	T	18029.8	100955	0.357118	0.352724	0.357914	0.995616	N	ADD	166590	0.991274	0.0121861	0.967878	1.01523	-0.71922	0.472006	.
8	9	22851925	9:22851925:A:G	A	G	N	A	G	G	22129.8	121401	0.430789	0.432934	0.430401	0.994358	N	ADD	166590	1.00717	0.00993475	0.987745	1.02697	0.718797	0.472266	.
8	9	21808752	9:21808752:T:G	T	G	N	G	T	T	18037	100992	0.357251	0.352864	0.358046	0.995285	N	ADD	166590	0.991283	0.012188	0.967884	1.01525	-0.718363	0.472534	.
8	9	22074065	9:22074065:T:A	T	A	N	A	T	T	8439.51	48651.5	0.171352	0.165105	0.172484	1.0038	N	ADD	166590	0.983707	0.022873	0.940581	1.02881	-0.718184	0.472644	.
8	9	21508218	9:21508218:T:G	T	G	N	T	G	G	13537	74137.1	0.263143	0.26483	0.262838	1.0089	N	ADD	166590	1.00798	0.0110784	0.986327	1.0301	0.717205	0.473247	.
8	9	21479839	9:21479839:G:A	G	A	N	A	G	G	10315.1	56536.1	0.200646	0.201798	0.200437	1.00954	N	ADD	166590	1.00882	0.0122534	0.984882	1.03334	0.71677	0.473516	.
8	9	21417596	9:21417596:C:T	C	T	N	T	C	C	19607.2	108271	0.38381	0.383583	0.383851	0.941724	N	ADD	166590	1.00772	0.0107331	0.986744	1.02914	0.716606	0.473617	.
8	9	21678022	9:21678022:T:A	T	A	N	A	T	T	14448.9	79731.7	0.282672	0.282668	0.282672	0.997629	N	ADD	166590	1.00844	0.011728	0.985523	1.03189	0.716507	0.473678	.
8	9	22429909	9:22429909:C:A	C	A	N	A	C	C	4539.37	24919	0.0884156	0.0888052	0.088345	0.993608	N	ADD	166590	1.01248	0.0173174	0.978695	1.04744	0.71638	0.473756	.
8	9	22141790	9:22141790:G:A	G	A	N	G	A	A	2617.44	14577.2	0.0516075	0.0512059	0.0516803	0.992055	N	ADD	166590	0.984054	0.022441	0.94171	1.0283	-0.716305	0.473803	.
8	9	22424480	9:22424480:A:T	A	T	N	T	A	A	4522.21	24833.3	0.0881072	0.0884695	0.0880415	0.997407	N	ADD	166590	1.01248	0.0173124	0.978699	1.04742	0.716287	0.473814	.
8	9	21675716	9:21675716:A:C	A	C	N	C	A	A	14855.8	82081.8	0.290947	0.290629	0.291004	0.996544	N	ADD	166590	1.00828	0.0115151	0.985774	1.03129	0.715708	0.474171	.
8	9	22479102	9:22479102:T:C	T	C	N	C	T	T	3738.94	20776.2	0.0735792	0.0731462	0.0736576	1.00515	N	ADD	166590	0.986667	0.0187576	0.951052	1.02362	-0.715565	0.47426	.
8	9	22224748	9:22224748:T:G	T	G	N	G	T	T	3382.89	19175.2	0.0677054	0.0661806	0.0679817	0.972604	N	ADD	166590	0.98579	0.0200101	0.947876	1.02522	-0.715251	0.474454	.
8	9	22933651	9:22933651:C:T	C	T	N	T	C	C	13019.8	71653.9	0.254138	0.254711	0.254034	0.998163	N	ADD	166590	1.0081	0.0112778	0.986059	1.03063	0.715161	0.47451	.
8	9	21107482	9:21107482:A:T	A	T	N	A	T	T	4661.72	25747.8	0.0912704	0.0911989	0.0912834	0.997686	N	ADD	166590	0.987826	0.0171381	0.955196	1.02157	-0.714736	0.474772	.
8	9	22812208	9:22812208:C:G	C	G	N	G	C	C	17106.9	94760	0.335755	0.334669	0.335952	0.998116	N	ADD	166590	0.99257	0.0104362	0.972474	1.01308	-0.714592	0.474861	.
8	9	22763088	9:22763088:A:G	A	G	N	G	A	A	16449.4	91044.3	0.322629	0.321805	0.322779	1.0021	N	ADD	166590	0.992509	0.0105229	0.972249	1.01319	-0.714573	0.474873	.
8	9	21677857	9:21677857:A:T	A	T	N	T	A	A	14454.1	79763	0.282781	0.282771	0.282783	0.997594	N	ADD	166590	1.00841	0.0117275	0.985498	1.03186	0.714371	0.474998	.
8	9	21101230	9:21101230:A:G	A	G	N	G	A	A	17477.7	96782.3	0.342938	0.341923	0.343122	0.99189	N	ADD	166590	0.992573	0.0104391	0.972471	1.01309	-0.714101	0.475164	.
8	9	22778517	9:22778517:C:T	C	T	N	C	T	T	18667.4	103298	0.366064	0.365196	0.366221	0.994528	N	ADD	166590	0.99275	0.010191	0.973117	1.01278	-0.714038	0.475204	.
8	9	21787262	9:21787262:C:T	C	T	N	T	C	C	18088.4	101251	0.358183	0.35387	0.358964	0.999745	N	ADD	166590	0.991409	0.012086	0.9682	1.01517	-0.713915	0.47528	.
8	9	22079792	9:22079792:G:A	G	A	N	A	G	G	7727.5	44444.8	0.156589	0.151176	0.15757	0.974456	N	ADD	166590	0.984061	0.0225278	0.941556	1.02848	-0.71323	0.475703	.
8	9	21042299	9:21042299:T:C	T	C	N	C	T	T	17462.1	95688.8	0.339609	0.341617	0.339245	0.990488	N	ADD	166590	0.992127	0.0110937	0.970788	1.01394	-0.712514	0.476146	.
8	9	22392359	9:22392359:T:C	T	C	N	C	T	T	5877.06	32110.3	0.114015	0.114975	0.11384	0.900529	N	ADD	166590	1.01164	0.0162523	0.97992	1.04438	0.711893	0.476531	.
8	9	22799416	9:22799416:G:A	G	A	N	G	A	A	18325.3	101351	0.359195	0.358504	0.35932	1.00208	N	ADD	166590	0.992776	0.0101899	0.973145	1.0128	-0.711474	0.47679	.
8	9	21035307	9:21035307:G:T	G	T	N	G	T	T	17578.7	96309.8	0.341823	0.343898	0.341446	0.989241	N	ADD	166590	0.992131	0.0111105	0.97076	1.01397	-0.711053	0.477051	.
8	9	21940588	9:21940588:C:A	C	A	N	A	C	C	5846.14	32181.2	0.114134	0.11437	0.114092	0.683487	N	ADD	166590	0.986306	0.0194151	0.94948	1.02456	-0.710193	0.477584	.
8	9	21596183	9:21596183:G:C	G	C	N	C	G	G	7185.86	39457.1	0.139993	0.140579	0.139887	0.736549	N	ADD	166590	1.01181	0.0165324	0.979546	1.04513	0.70991	0.47776	.
8	9	21482181	9:21482181:C:G	C	G	N	G	C	C	10316.5	56547.7	0.200685	0.201826	0.200478	1.0089	N	ADD	166590	1.00874	0.0122568	0.984792	1.03326	0.709682	0.477902	.
8	9	22695667	9:22695667:T:A	T	A	N	T	A	A	17310.4	94794.6	0.33647	0.33865	0.336075	0.996284	N	ADD	166590	1.00739	0.0103852	0.987097	1.02811	0.709431	0.478057	.
8	9	21725335	9:21725335:G:C	G	C	N	C	G	G	16547.5	92459.6	0.327172	0.323724	0.327797	0.969271	N	ADD	166590	0.991318	0.0122989	0.967707	1.0155	-0.709034	0.478303	.
8	9	22610338	9:22610338:T:A	T	A	N	A	T	T	3656.08	20664.4	0.0729949	0.0715251	0.0732613	0.864224	N	ADD	166590	0.985595	0.020487	0.946803	1.02598	-0.708265	0.47878	.
8	9	22962108	9:22962108:C:T	C	T	N	C	T	T	14669.6	80839.4	0.286659	0.286986	0.286599	0.983977	N	ADD	166590	1.00776	0.0109156	0.986429	1.02955	0.708148	0.478853	.
8	9	21482238	9:21482238:AAAT:A	AAAT	A	N	A	AAAT	AAAT	10317.3	56552.7	0.200702	0.201841	0.200496	1.00895	N	ADD	166590	1.00872	0.0122562	0.984774	1.03324	0.708109	0.478878	.
8	9	22700767	9:22700767:A:G	A	G	N	A	G	G	17350.2	95014.8	0.33725	0.339428	0.336855	0.996252	N	ADD	166590	1.00737	0.0103797	0.987088	1.02808	0.70789	0.479014	.
8	9	22698065	9:22698065:C:T	C	T	N	C	T	T	17328.3	94890.9	0.336812	0.338999	0.336416	0.997711	N	ADD	166590	1.00737	0.0103753	0.987092	1.02806	0.707725	0.479116	.
8	9	22697680	9:22697680:T:C	T	C	N	T	C	C	17324.7	94868.4	0.336734	0.33893	0.336337	0.997777	N	ADD	166590	1.00737	0.0103754	0.98709	1.02806	0.70754	0.479231	.
8	9	22697706	9:22697706:T:C	T	C	N	T	C	C	17324.6	94867.7	0.336732	0.338927	0.336334	0.997799	N	ADD	166590	1.00737	0.0103753	0.987089	1.02806	0.707452	0.479285	.
8	9	22700768	9:22700768:T:A	T	A	N	T	A	A	17350	95014	0.337247	0.339424	0.336853	0.996271	N	ADD	166590	1.00737	0.0103796	0.987083	1.02807	0.707379	0.479331	.
8	9	21602752	9:21602752:A:G	A	G	N	G	A	A	12772.1	70390.3	0.249602	0.249865	0.249554	0.766064	N	ADD	166590	1.00927	0.0130494	0.983786	1.03542	0.707301	0.479379	.
8	9	21094194	9:21094194:TC:T	TC	T	N	T	TC	TC	17579.3	97403.6	0.345107	0.34391	0.345325	1.00166	N	ADD	166590	0.992689	0.0103753	0.972707	1.01308	-0.70721	0.479436	.
8	9	21807327	9:21807327:G:A	G	A	N	A	G	G	2911.92	15932.9	0.0565605	0.0569669	0.0564868	0.918655	N	ADD	166590	1.01694	0.0237474	0.970688	1.06539	0.70717	0.479461	.
8	9	22757186	9:22757186:G:T	G	T	N	T	G	G	16188.2	89532.6	0.317308	0.316696	0.317419	1.00218	N	ADD	166590	0.992561	0.0105706	0.972208	1.01334	-0.706407	0.479935	.
8	9	22768289	9:22768289:T:C	T	C	N	T	C	C	16207.4	88403.3	0.313976	0.31707	0.313416	1.00477	N	ADD	166590	1.00745	0.0105137	0.986903	1.02843	0.706048	0.480158	.
8	9	21142295	9:21142295:A:G	A	G	N	G	A	A	5820.44	32559.5	0.115193	0.113867	0.115433	0.984225	N	ADD	166590	0.989011	0.0156516	0.959132	1.01982	-0.705981	0.4802	.
8	9	21482351	9:21482351:A:G	A	G	N	G	A	A	10317.9	56557.5	0.200719	0.201853	0.200513	1.00884	N	ADD	166590	1.00869	0.0122566	0.984745	1.03321	0.705779	0.480326	.
8	9	22698262	9:22698262:GTCTTT:G	GTCTTT	G	N	GTCTTT	G	G	17327.4	94887.3	0.336799	0.338981	0.336403	0.997836	N	ADD	166590	1.00735	0.0103747	0.987069	1.02804	0.705418	0.48055	.
8	9	21143318	9:21143318:A:G	A	G	N	G	A	A	5816.53	32537	0.115113	0.113791	0.115353	0.984117	N	ADD	166590	0.989025	0.0156571	0.959136	1.01985	-0.704823	0.48092	.
8	9	21377196	9:21377196:CA:C	CA	C	N	C	CA	CA	6593.52	35821.3	0.127303	0.128991	0.126997	0.921928	N	ADD	166590	1.01134	0.0160132	0.980095	1.04359	0.704379	0.481197	.
8	9	21147954	9:21147954:T:C	T	C	N	T	C	C	19423.6	105933	0.376242	0.37999	0.375562	0.993326	N	ADD	166590	1.0074	0.0104671	0.986943	1.02828	0.704351	0.481214	.
8	9	22666184	9:22666184:G:C	G	C	N	G	C	C	17974	98521	0.349646	0.351632	0.349286	0.999749	N	ADD	166590	1.00725	0.0102652	0.987191	1.02772	0.70411	0.481364	.
8	9	21147955	9:21147955:T:C	T	C	N	T	C	C	19423.7	105933	0.376244	0.379992	0.375565	0.993407	N	ADD	166590	1.0074	0.0104667	0.986941	1.02828	0.704068	0.481391	.
8	9	22075459	9:22075459:T:G	T	G	N	G	T	T	8575.34	49412.3	0.174043	0.167762	0.175181	0.998428	N	ADD	166590	0.984137	0.02272	0.941275	1.02895	-0.703779	0.48157	.
8	9	22527750	9:22527750:A:C	A	C	N	C	A	A	2621.64	14107.2	0.0502096	0.0512881	0.0500142	1.00126	N	ADD	166590	1.0158	0.0223028	0.972354	1.06119	0.702946	0.482089	.
8	9	21246311	9:21246311:A:G	A	G	N	A	G	G	22743.2	123585	0.439186	0.444932	0.438144	0.990553	N	ADD	166590	0.973767	0.0378301	0.904178	1.04871	-0.702699	0.482243	.
8	9	21746274	9:21746274:C:G	C	G	N	C	G	G	20647.1	112684	0.400178	0.403926	0.399499	1.01006	N	ADD	166590	0.990868	0.0130594	0.965828	1.01656	-0.70248	0.48238	.
8	9	22517146	9:22517146:C:A	C	A	N	C	A	A	15217.9	84745.1	0.300027	0.297714	0.300446	0.999155	N	ADD	166590	0.992472	0.0107572	0.971766	1.01362	-0.702454	0.482396	.
8	9	22698208	9:22698208:G:A	G	A	N	G	A	A	17335.2	94935.2	0.336966	0.339134	0.336573	0.997564	N	ADD	166590	1.0073	0.010375	0.987024	1.02799	0.701061	0.483265	.
8	9	21923279	9:21923279:A:G	A	G	N	G	A	A	22086.5	122207	0.433079	0.432085	0.43326	0.999872	N	ADD	166590	1.00749	0.0106555	0.986664	1.02875	0.700017	0.483916	.
8	9	21925855	9:21925855:T:G	T	G	N	G	T	T	22128.8	122429	0.433872	0.432914	0.434046	1.0043	N	ADD	166590	1.00746	0.0106265	0.986696	1.02867	0.699641	0.484152	.
8	9	21383193	9:21383193:C:T	C	T	N	T	C	C	7552.37	41982.6	0.148673	0.14775	0.148841	1.00313	N	ADD	166590	1.01023	0.0145569	0.981817	1.03947	0.699376	0.484317	.
8	9	21925758	9:21925758:G:GC	G	GC	N	GC	G	G	22128.9	122430	0.433876	0.432916	0.43405	1.00416	N	ADD	166590	1.00746	0.0106274	0.986689	1.02866	0.699048	0.484522	.
8	9	22799213	9:22799213:G:A	G	A	N	A	G	G	22423	124476	0.440901	0.43867	0.441305	1.00685	N	ADD	166590	0.993146	0.00983919	0.974177	1.01248	-0.698972	0.48457	.
8	9	22421553	9:22421553:C:T	C	T	N	T	C	C	4505.82	24746.9	0.0877986	0.0881489	0.0877352	1.00248	N	ADD	166590	1.01216	0.0172962	0.978421	1.04706	0.698715	0.48473	.
8	9	21920346	9:21920346:T:C	T	C	N	T	C	C	24914.7	135963	0.482855	0.487415	0.482029	1.00429	N	ADD	166590	1.00756	0.0107912	0.98647	1.02909	0.697612	0.48542	.
8	9	21458603	9:21458603:C:T	C	T	N	T	C	C	5363.88	30367.4	0.107243	0.104935	0.107661	0.81289	N	ADD	166590	0.987265	0.018379	0.952335	1.02348	-0.697338	0.485591	.
8	9	22762425	9:22762425:A:G	A	G	N	G	A	A	16527.2	91436.7	0.324041	0.323327	0.32417	1.00212	N	ADD	166590	0.9927	0.0105103	0.972459	1.01336	-0.697143	0.485713	.
8	9	22213863	9:22213863:C:T	C	T	N	T	C	C	3471.89	19679.9	0.0694873	0.0679217	0.0697711	0.91902	N	ADD	166590	0.985922	0.0203413	0.947388	1.02602	-0.697031	0.485783	.
8	9	21931642	9:21931642:G:T	G	T	N	T	G	G	21992.1	121671	0.431187	0.430239	0.431359	0.962416	N	ADD	166590	1.0076	0.0108667	0.986363	1.02929	0.696408	0.486173	.
8	9	22268719	9:22268719:C:G	C	G	N	G	C	C	7639.43	41776.3	0.148315	0.149453	0.148109	0.785036	N	ADD	166590	1.01085	0.0155404	0.980529	1.04212	0.694678	0.487257	.
8	9	22206559	9:22206559:T:C	T	C	N	C	T	T	2628.47	14251.1	0.0506621	0.0514217	0.0505245	0.973627	N	ADD	166590	0.984413	0.0226149	0.941732	1.02903	-0.694671	0.487261	.
8	9	22531190	9:22531190:G:A	G	A	N	G	A	A	2616.27	14081.7	0.050117	0.051183	0.0499238	1.00479	N	ADD	166590	1.01559	0.0222849	0.972189	1.06093	0.694322	0.48748	.
8	9	21107326	9:21107326:C:G	C	G	N	G	C	C	4653.62	25696.9	0.0910936	0.0910404	0.0911032	0.998256	N	ADD	166590	0.988185	0.0171477	0.955525	1.02196	-0.693138	0.488223	.
8	9	22141875	9:22141875:C:T	C	T	N	C	T	T	2609.61	14527.2	0.0514342	0.0510527	0.0515034	0.993067	N	ADD	166590	0.984553	0.0224633	0.942147	1.02887	-0.693011	0.488303	.
8	9	22700647	9:22700647:G:C	G	C	N	G	C	C	17329.6	94903.9	0.336855	0.339024	0.336462	0.997414	N	ADD	166590	1.00719	0.0103767	0.98691	1.02788	0.690112	0.490124	.
8	9	21927327	9:21927327:A:G	A	G	N	G	A	A	22112.2	122346	0.433574	0.432589	0.433753	1.00435	N	ADD	166590	1.00735	0.0106299	0.98658	1.02856	0.688989	0.49083	.
8	9	21736056	9:21736056:G:C	G	C	N	C	G	G	5549.25	29989.8	0.106666	0.108562	0.106323	0.75764	N	ADD	166590	1.01372	0.0197858	0.975159	1.0538	0.68862	0.491063	.
8	9	22700691	9:22700691:C:G	C	G	N	C	G	G	17333.7	94928.4	0.336941	0.339106	0.336549	0.997047	N	ADD	166590	1.00716	0.010378	0.986885	1.02786	0.68784	0.491554	.
8	9	22700807	9:22700807:T:C	T	C	N	T	C	C	17329.5	94905.6	0.33686	0.339024	0.336468	0.997499	N	ADD	166590	1.00716	0.0103762	0.986884	1.02785	0.687535	0.491746	.
8	9	22701439	9:22701439:C:T	C	T	N	C	T	T	17326.8	94890.5	0.336807	0.33897	0.336415	0.997865	N	ADD	166590	1.00715	0.0103747	0.986882	1.02784	0.687192	0.491962	.
8	9	22700730	9:22700730:C:A	C	A	N	C	A	A	17333.7	94928.5	0.336941	0.339105	0.336549	0.997101	N	ADD	166590	1.00716	0.0103777	0.986878	1.02785	0.687174	0.491973	.
8	9	21591681	9:21591681:C:A	C	A	N	A	C	C	7049.28	38474	0.136633	0.137908	0.136402	0.929465	N	ADD	166590	1.01024	0.0148232	0.981307	1.04002	0.686992	0.492088	.
8	9	22337470	9:22337470:G:C	G	C	N	C	G	G	3342.97	17894.8	0.0637425	0.0653997	0.0634422	0.820714	N	ADD	166590	1.01515	0.0219032	0.972497	1.05968	0.686699	0.492272	.
8	9	21056582	9:21056582:G:A	G	A	N	A	G	G	3080.3	17355.4	0.0613354	0.0602609	0.0615301	0.986163	N	ADD	166590	0.985725	0.020952	0.946066	1.02705	-0.686217	0.492576	.
8	9	21784225	9:21784225:T:C	T	C	N	C	T	T	18111.8	101367	0.3586	0.354327	0.359375	1.00316	N	ADD	166590	0.991764	0.0120559	0.968604	1.01548	-0.685969	0.492733	.
8	9	21574194	9:21574194:C:A	C	A	N	A	C	C	15745	87415.8	0.309625	0.308026	0.309915	0.793541	N	ADD	166590	0.991759	0.012088	0.968539	1.01554	-0.684542	0.493633	.
8	9	21652149	9:21652149:C:G	C	G	N	C	G	G	24350.4	134026	0.475347	0.476376	0.47516	0.926352	N	ADD	166590	1.00708	0.0103271	0.986905	1.02768	0.683576	0.494243	.
8	9	21913522	9:21913522:T:TG	T	TG	N	T	TG	TG	22946.4	126386	0.448202	0.448908	0.448074	0.975458	N	ADD	166590	0.992369	0.0112101	0.970803	1.01441	-0.683293	0.494422	.
8	9	22695593	9:22695593:A:T	A	T	N	A	T	T	17327.8	94923.2	0.336908	0.33899	0.336531	0.996753	N	ADD	166590	1.00712	0.01038	0.986834	1.02781	0.683118	0.494532	.
8	9	21654550	9:21654550:T:A	T	A	N	T	A	A	18538.1	102022	0.361846	0.362668	0.361697	0.894666	N	ADD	166590	1.00743	0.0108366	0.986257	1.02905	0.682943	0.494643	.
8	9	22653899	9:22653899:T:G	T	G	N	G	T	T	3359.07	18432.9	0.0654061	0.0657147	0.0653502	0.987778	N	ADD	166590	1.01368	0.0198952	0.974912	1.05399	0.682851	0.494701	.
8	9	22701670	9:22701670:A:T	A	T	N	A	T	T	17322	94867.5	0.336723	0.338877	0.336333	0.998348	N	ADD	166590	1.0071	0.0103729	0.986835	1.02779	0.682332	0.495029	.
8	9	21151647	9:21151647:G:T	G	T	N	G	T	T	19518	106485	0.378182	0.381837	0.37752	0.993185	N	ADD	166590	1.00714	0.0104491	0.986722	1.02798	0.680688	0.496069	.
8	9	22702813	9:22702813:T:C	T	C	N	T	C	C	17321	94863.1	0.336707	0.338857	0.336318	0.998532	N	ADD	166590	1.00708	0.0103721	0.986816	1.02777	0.680447	0.496221	.
8	9	21583824	9:21583824:A:C	A	C	N	C	A	A	8568.02	46784.8	0.166135	0.167619	0.165866	0.963464	N	ADD	166590	1.00919	0.0134513	0.98293	1.03615	0.680003	0.496503	.
8	9	22912231	9:22912231:T:G	T	G	N	G	T	T	13269.5	73586.3	0.260687	0.259596	0.260885	0.985591	N	ADD	166590	0.992392	0.0112415	0.970766	1.0145	-0.679367	0.496905	.
8	9	21138433	9:21138433:G:A	G	A	N	A	G	G	22802.6	125198	0.444207	0.446094	0.443866	0.96755	N	ADD	166590	1.00698	0.0102386	0.986973	1.02739	0.679277	0.496963	.
8	9	21379466	9:21379466:A:G	A	G	N	G	A	A	15237.6	84461.2	0.299234	0.298098	0.29944	0.967386	N	ADD	166590	0.992555	0.0110159	0.971355	1.01422	-0.678343	0.497554	.
8	9	22417778	9:22417778:G:A	G	A	N	A	G	G	4499.09	24718.1	0.087692	0.0880173	0.0876331	1.00572	N	ADD	166590	1.01178	0.0172783	0.97809	1.04663	0.677828	0.497881	.
8	9	22417016	9:22417016:G:A	G	A	N	A	G	G	4496.05	24703.7	0.0876396	0.0879578	0.0875819	1.00592	N	ADD	166590	1.01178	0.0172814	0.978086	1.04664	0.677801	0.497898	.
8	9	21907672	9:21907672:G:GT	G	GT	N	GT	G	G	13839.5	76336.2	0.270652	0.270747	0.270634	0.988295	N	ADD	166590	1.00782	0.0114888	0.985376	1.03077	0.677692	0.497967	.
8	9	22421927	9:22421927:C:T	C	T	N	T	C	C	4500.6	24728.4	0.0877273	0.0880467	0.0876694	1.00274	N	ADD	166590	1.01179	0.0173028	0.978052	1.04669	0.677395	0.498156	.
8	9	21818674	9:21818674:A:G	A	G	N	G	A	A	17853.1	99948	0.353566	0.349267	0.354345	0.99151	N	ADD	166590	0.99166	0.0123641	0.967918	1.01598	-0.677369	0.498172	.
8	9	22420038	9:22420038:T:C	T	C	N	C	T	T	4499.78	24724.1	0.0877119	0.0880307	0.0876541	1.00255	N	ADD	166590	1.01179	0.0173055	0.978046	1.0467	0.677227	0.498262	.
8	9	22422287	9:22422287:T:C	T	C	N	C	T	T	4496.93	24709.4	0.0876592	0.087975	0.087602	1.00176	N	ADD	166590	1.01179	0.0173179	0.978023	1.04672	0.676801	0.498532	.
8	9	21149458	9:21149458:G:A	G	A	N	A	G	G	6039.79	33745.1	0.11941	0.118158	0.119636	0.999768	N	ADD	166590	0.989718	0.0152873	0.960503	1.01982	-0.676097	0.498979	.
8	9	21544062	9:21544062:C:T	C	T	N	T	C	C	3598.06	20550.3	0.0724784	0.07039	0.0728569	0.961896	N	ADD	166590	0.986303	0.0204056	0.947635	1.02655	-0.675882	0.499116	.
8	9	21368609	9:21368609:T:C	T	C	N	T	C	C	7771.08	42364.8	0.150477	0.152028	0.150196	0.86981	N	ADD	166590	1.0105	0.0154554	0.980346	1.04158	0.675663	0.499255	.
8	9	21911311	9:21911311:T:A	T	A	N	T	A	A	23081.5	127155	0.450916	0.451552	0.450801	0.989476	N	ADD	166590	0.99252	0.0111132	0.971135	1.01438	-0.675633	0.499274	.
8	9	21677313	9:21677313:T:C	T	C	N	C	T	T	14936.4	82544.7	0.292578	0.292207	0.292645	0.994005	N	ADD	166590	1.00779	0.0115083	0.985314	1.03078	0.674398	0.500058	.
8	9	21302687	9:21302687:T:C	T	C	N	C	T	T	3092.12	17027	0.0603852	0.0604923	0.0603658	0.90942	N	ADD	166590	1.01509	0.0222244	0.971827	1.06029	0.67412	0.500235	.
8	9	22197790	9:22197790:T:G	T	G	N	G	T	T	23288.1	128742	0.456299	0.455594	0.456427	0.97446	N	ADD	166590	0.99314	0.0102144	0.973455	1.01322	-0.673938	0.500351	.
8	9	22547359	9:22547359:C:A	C	A	N	C	A	A	23860.3	131782	0.467141	0.466788	0.467205	1.0005	N	ADD	166590	0.993392	0.00984747	0.974403	1.01275	-0.673235	0.500798	.
8	9	21905379	9:21905379:C:T	C	T	N	T	C	C	13423.9	73928	0.262176	0.262617	0.262097	0.979578	N	ADD	166590	1.00785	0.0116253	0.985142	1.03107	0.672308	0.501388	.
8	9	22425015	9:22425015:T:A	T	A	N	A	T	T	4483.68	24649.1	0.0874386	0.0877158	0.0873884	0.997332	N	ADD	166590	1.01175	0.0173784	0.977866	1.0468	0.672009	0.501578	.
8	9	22521520	9:22521520:G:T	G	T	N	G	T	T	2567.76	14144.6	0.0501602	0.050234	0.0501468	1.00084	N	ADD	166590	1.01514	0.02241	0.97152	1.06072	0.670643	0.502448	.
8	9	21498619	9:21498619:T:C	T	C	N	C	T	T	11038.9	60547.5	0.214858	0.215959	0.214659	1.00667	N	ADD	166590	1.00804	0.0119499	0.984709	1.03193	0.670491	0.502545	.
8	9	22862721	9:22862721:G:A	G	A	N	A	G	G	25344.6	140625	0.498139	0.495825	0.498558	1.0018	N	ADD	166590	0.993465	0.00978074	0.974601	1.01269	-0.670381	0.502615	.
8	9	21385694	9:21385694:ATAAAGT:A	ATAAAGT	A	N	A	ATAAAGT	ATAAAGT	7578.58	42142.5	0.149232	0.148262	0.149408	1.0008	N	ADD	166590	1.0098	0.0145608	0.98139	1.03903	0.669815	0.502976	.
8	9	22424723	9:22424723:A:G	A	G	N	G	A	A	4483.13	24646.9	0.0874304	0.0877051	0.0873806	0.99759	N	ADD	166590	1.0117	0.017377	0.977828	1.04675	0.669651	0.503081	.
8	9	22862833	9:22862833:G:T	G	T	N	T	G	G	10583.9	58489.1	0.207314	0.207056	0.207361	0.999542	N	ADD	166590	0.991944	0.0120837	0.968727	1.01572	-0.669402	0.503239	.
8	9	21149145	9:21149145:T:C	T	C	N	T	C	C	19430.6	105997	0.376455	0.380128	0.37579	0.996042	N	ADD	166590	1.00702	0.0104454	0.986609	1.02784	0.669285	0.503313	.
8	9	21678902	9:21678902:A:G	A	G	N	G	A	A	14441.8	79720.2	0.282616	0.282529	0.282632	0.998519	N	ADD	166590	1.00788	0.0117246	0.984981	1.03131	0.669284	0.503315	.
8	9	22216323	9:22216323:C:T	C	T	N	T	C	C	3217.02	18323.3	0.0646508	0.0629357	0.0649616	0.923469	N	ADD	166590	0.986025	0.021029	0.946211	1.02751	-0.669255	0.503333	.
8	9	21137410	9:21137410:G:A	G	A	N	A	G	G	22770.5	125037	0.443627	0.445467	0.443293	0.968297	N	ADD	166590	1.00688	0.0102388	0.986871	1.02729	0.669222	0.503354	.
8	9	21425083	9:21425083:G:A	G	A	N	A	G	G	15075.2	82813.9	0.293802	0.294921	0.2936	1.0044	N	ADD	166590	1.0072	0.010729	0.986245	1.02861	0.668995	0.503498	.
8	9	22696345	9:22696345:G:A	G	A	N	G	A	A	17342.6	95010.7	0.337215	0.339279	0.336841	0.996026	N	ADD	166590	1.00696	0.0103815	0.986682	1.02766	0.668469	0.503834	.
8	9	22424591	9:22424591:T:C	T	C	N	C	T	T	4481.79	24640.2	0.0874062	0.0876787	0.0873569	0.997922	N	ADD	166590	1.01168	0.0173763	0.977804	1.04673	0.668228	0.503988	.
8	9	21499299	9:21499299:A:C	A	C	N	C	A	A	11037.3	60539.5	0.214829	0.215927	0.21463	1.00709	N	ADD	166590	1.00801	0.011948	0.984677	1.03189	0.667521	0.50444	.
8	9	22064391	9:22064391:G:A	G	A	N	G	A	A	8391.67	51534.8	0.179862	0.164169	0.182706	0.980922	N	ADD	166590	0.989389	0.0159902	0.958862	1.02089	-0.667135	0.504686	.
8	9	21342332	9:21342332:G:A	G	A	N	G	A	A	21898.8	122689	0.433964	0.428414	0.43497	0.999743	N	ADD	166590	0.990424	0.0144294	0.962806	1.01883	-0.666827	0.504883	.
8	9	21395605	9:21395605:G:T	G	T	N	T	G	G	6044.88	32804.3	0.116601	0.118258	0.116301	0.98247	N	ADD	166590	1.01077	0.0160765	0.979418	1.04313	0.666335	0.505197	.
8	9	21770100	9:21770100:G:A	G	A	N	A	G	G	5017.81	27682.4	0.0981459	0.0981652	0.0981424	0.735986	N	ADD	166590	1.01354	0.0201874	0.974216	1.05444	0.665989	0.505418	.
8	9	21604969	9:21604969:A:G	A	G	N	G	A	A	12670.5	69864.5	0.247719	0.247877	0.24769	0.767516	N	ADD	166590	1.00874	0.0130646	0.983233	1.0349	0.66571	0.505596	.
8	9	21550887	9:21550887:TCTC:T	TCTC	T	N	T	TCTC	TCTC	2490.5	14420.2	0.0507555	0.0487226	0.0511239	0.939131	N	ADD	166590	0.983557	0.0249226	0.936667	1.03279	-0.665252	0.505889	.
8	9	21791265	9:21791265:G:C	G	C	N	C	G	G	3050.94	16674.6	0.0592037	0.0596866	0.0591162	0.91448	N	ADD	166590	1.01561	0.0233246	0.970225	1.06312	0.664021	0.506677	.
8	9	21425636	9:21425636:G:A	G	A	N	A	G	G	15063.6	82756.1	0.293594	0.294695	0.293395	1.00452	N	ADD	166590	1.00714	0.0107309	0.986179	1.02855	0.663038	0.507306	.
8	9	21677459	9:21677459:T:C	T	C	N	C	T	T	14928.3	82507.9	0.292443	0.292047	0.292515	0.994654	N	ADD	166590	1.00765	0.0115052	0.985178	1.03063	0.662008	0.507966	.
8	9	22216506	9:22216506:A:G	A	G	N	G	A	A	3333.11	18931	0.0668232	0.0652067	0.0671161	0.910269	N	ADD	166590	0.986339	0.0208449	0.946854	1.02747	-0.659874	0.509335	.
8	9	22705547	9:22705547:A:G	A	G	N	A	G	G	17314.1	94841.3	0.336621	0.338721	0.336241	1.00113	N	ADD	166590	1.00685	0.0103595	0.986618	1.02751	0.659442	0.509612	.
8	9	22699123	9:22699123:T:C	T	C	N	T	C	C	17279.4	94648.9	0.33594	0.338044	0.335558	0.997338	N	ADD	166590	1.00687	0.0103845	0.986581	1.02757	0.659041	0.509869	.
8	9	21377612	9:21377612:G:A	G	A	N	G	A	A	17747.6	97618.1	0.346256	0.347203	0.346085	0.963144	N	ADD	166590	0.992456	0.011495	0.970346	1.01507	-0.658812	0.510016	.
8	9	22442657	9:22442657:G:A	G	A	N	A	G	G	4553.11	25018.2	0.0887549	0.0890741	0.088697	0.996321	N	ADD	166590	1.01144	0.0172686	0.977777	1.04626	0.658561	0.510177	.
8	9	22076795	9:22076795:A:G	A	G	N	A	G	G	11297.9	68507.6	0.239527	0.221024	0.24288	0.979032	N	ADD	166590	0.990306	0.0147929	0.962006	1.01944	-0.658491	0.510223	.
8	9	22999923	9:22999923:A:G	A	G	N	G	A	A	6824.41	37675.2	0.13356	0.133508	0.13357	0.699609	N	ADD	166590	1.01141	0.0172464	0.977796	1.04618	0.657978	0.510552	.
8	9	22987003	9:22987003:T:C	T	C	N	T	C	C	22005.7	121746	0.431453	0.430505	0.431625	0.999137	N	ADD	166590	1.00653	0.00990044	0.987186	1.02625	0.657313	0.51098	.
8	9	22411424	9:22411424:A:G	A	G	N	G	A	A	4525.46	24877.7	0.0882502	0.0885332	0.0881989	0.990314	N	ADD	166590	1.01147	0.0173657	0.977621	1.04649	0.656628	0.51142	.
8	9	21374122	9:21374122:A:G	A	G	N	G	A	A	6132.67	33310.1	0.118383	0.119976	0.118094	0.951371	N	ADD	166590	1.01073	0.0162636	0.97902	1.04347	0.656254	0.51166	.
8	9	21431361	9:21431361:T:C	T	C	N	C	T	T	5590.44	30466.8	0.108221	0.109368	0.108014	0.998684	N	ADD	166590	1.01057	0.0160414	0.979294	1.04285	0.655605	0.512078	.
8	9	22166971	9:22166971:A:T	A	T	N	T	A	A	3088.81	17166.8	0.0607947	0.0604275	0.0608613	0.960884	N	ADD	166590	0.986223	0.0211705	0.946139	1.02801	-0.655287	0.512283	.
8	9	21679188	9:21679188:G:C	G	C	N	C	G	G	14443.2	79736.9	0.28267	0.282557	0.282691	0.998577	N	ADD	166590	1.00771	0.0117234	0.984817	1.03113	0.654942	0.512505	.
8	9	22904531	9:22904531:T:A	T	A	N	A	T	T	10719.7	59205.5	0.209872	0.209712	0.209901	0.991781	N	ADD	166590	0.992127	0.0120691	0.968933	1.01588	-0.654938	0.512508	.
8	9	21679452	9:21679452:G:A	G	A	N	A	G	G	14439.2	79716.4	0.282597	0.28248	0.282618	0.998955	N	ADD	166590	1.0077	0.0117234	0.984814	1.03113	0.654709	0.512655	.
8	9	22012422	9:22012422:G:A	G	A	N	A	G	G	19964.1	115103	0.405387	0.390565	0.408073	0.989698	N	ADD	166590	0.991768	0.0126286	0.967522	1.01662	-0.654523	0.512775	.
8	9	21679503	9:21679503:CAGATATG:C	CAGATATG	C	N	C	CAGATATG	CAGATATG	14434.8	79691.9	0.28251	0.282394	0.282531	0.999294	N	ADD	166590	1.0077	0.0117215	0.984812	1.03112	0.654329	0.5129	.
8	9	21045062	9:21045062:C:T	C	T	N	T	C	C	17130.9	93784.3	0.332899	0.335139	0.332493	1.00004	N	ADD	166590	1.00685	0.0104448	0.986449	1.02768	0.653672	0.513323	.
8	9	22911500	9:22911500:A:G	A	G	N	G	A	A	12050.9	66684.2	0.236314	0.235756	0.236415	1.00133	N	ADD	166590	0.992507	0.0115183	0.970351	1.01517	-0.65301	0.51375	.
8	9	22820823	9:22820823:T:C	T	C	N	C	T	T	6027.14	33642.2	0.119063	0.117911	0.119272	0.913209	N	ADD	166590	0.989671	0.0159005	0.959304	1.021	-0.652976	0.513771	.
8	9	22072264	9:22072264:A:G	A	G	N	A	G	G	11295.1	68452.8	0.239354	0.22097	0.242685	0.982615	N	ADD	166590	0.990436	0.0147227	0.962264	1.01943	-0.652751	0.513917	.
8	9	22904931	9:22904931:T:C	T	C	N	C	T	T	22118.6	122303	0.433463	0.432713	0.433599	0.997764	N	ADD	166590	0.993514	0.00996868	0.974291	1.01312	-0.652709	0.513944	.
8	9	21492987	9:21492987:T:C	T	C	N	C	T	T	9520.75	52228.6	0.185333	0.186258	0.185166	0.952371	N	ADD	166590	1.00861	0.0131433	0.982958	1.03493	0.652187	0.514281	.
8	9	21492990	9:21492990:G:C	G	C	N	C	G	G	9520.76	52228.6	0.185333	0.186258	0.185166	0.952361	N	ADD	166590	1.00861	0.0131434	0.982958	1.03493	0.652157	0.5143	.
8	9	21492992	9:21492992:A:G	A	G	N	G	A	A	9520.72	52228.7	0.185333	0.186257	0.185166	0.952355	N	ADD	166590	1.0086	0.0131434	0.982949	1.03492	0.651475	0.51474	.
8	9	22439463	9:22439463:AT:A	AT	A	N	A	AT	AT	4517.51	24834.8	0.0880973	0.0883775	0.0880465	0.994005	N	ADD	166590	1.01136	0.0173494	0.977548	1.04634	0.651132	0.514961	.
8	9	22698428	9:22698428:C:CCTT	C	CCTT	N	C	CCTT	CCTT	17281.8	94669.9	0.33601	0.33809	0.335633	0.997402	N	ADD	166590	1.00678	0.0103839	0.986495	1.02748	0.650533	0.515348	.
8	9	21675463	9:21675463:C:T	C	T	N	T	C	C	14113.5	78977.7	0.279402	0.276108	0.279999	0.991439	N	ADD	166590	0.992339	0.0118245	0.969606	1.01561	-0.650358	0.515461	.
8	9	22431172	9:22431172:G:A	G	A	N	A	G	G	4568.12	25128	0.0891292	0.0893676	0.089086	0.990312	N	ADD	166590	1.0113	0.0172961	0.977595	1.04617	0.649829	0.515802	.
8	9	22820058	9:22820058:G:C	G	C	N	C	G	G	4246.03	23609.5	0.0836051	0.0830665	0.0837027	0.88533	N	ADD	166590	0.987821	0.0188611	0.95197	1.02502	-0.649705	0.515883	.
8	9	21386288	9:21386288:T:C	T	C	N	C	T	T	7795.97	43434.2	0.153761	0.152515	0.153987	0.994324	N	ADD	166590	1.00938	0.014367	0.98135	1.0382	0.649619	0.515938	.
8	9	22442256	9:22442256:A:T	A	T	N	T	A	A	4553.46	25023.8	0.0887727	0.0890809	0.0887168	0.996022	N	ADD	166590	1.01126	0.0172706	0.977599	1.04607	0.648167	0.516877	.
8	9	22945519	9:22945519:A:G	A	G	N	G	A	A	6941.16	38335.1	0.135891	0.135792	0.135909	0.953674	N	ADD	166590	1.00954	0.0146467	0.980968	1.03894	0.648027	0.516967	.
8	9	22864667	9:22864667:T:C	T	C	N	C	T	T	17217.7	95264.9	0.337603	0.336836	0.337742	0.993784	N	ADD	166590	0.993281	0.0104147	0.973211	1.01376	-0.64732	0.517425	.
8	9	21733500	9:21733500:G:C	G	C	N	G	C	C	23630.5	129133	0.4585	0.462292	0.457813	1.00692	N	ADD	166590	0.989858	0.0157761	0.959719	1.02094	-0.646182	0.518161	.
8	9	22417552	9:22417552:G:A	G	A	N	A	G	G	4494.98	24709.3	0.087653	0.0879369	0.0876016	1.00614	N	ADD	166590	1.01123	0.0172812	0.977552	1.04607	0.646172	0.518168	.
8	9	22824851	9:22824851:A:AAATC	A	AAATC	N	AAATC	A	A	18217.2	100853	0.357375	0.356389	0.357554	0.993919	N	ADD	166590	0.993353	0.0103231	0.973457	1.01366	-0.646048	0.518248	.
8	9	22128600	9:22128600:G:A	G	A	N	A	G	G	24638.4	133826	0.475613	0.482009	0.474454	1.00512	N	ADD	166590	0.992937	0.0109748	0.971807	1.01453	-0.645834	0.518387	.
8	9	21901263	9:21901263:A:G	A	G	N	G	A	A	13036.2	71831.8	0.254721	0.255031	0.254665	0.993595	N	ADD	166590	1.00773	0.0119328	0.984433	1.03157	0.645165	0.51882	.
8	9	21780037	9:21780037:T:C	T	C	N	C	T	T	3043.39	16636.5	0.0590669	0.0595389	0.0589814	0.929222	N	ADD	166590	1.01502	0.0231232	0.970045	1.06208	0.644703	0.51912	.
8	9	22962383	9:22962383:C:G	C	G	N	C	G	G	5557.81	30957.2	0.109595	0.108729	0.109752	0.968998	N	ADD	166590	0.989776	0.0159579	0.959298	1.02122	-0.644008	0.51957	.
8	9	22418735	9:22418735:C:T	C	T	N	T	C	C	4466.1	24561.3	0.0871221	0.0873718	0.0870769	1.00344	N	ADD	166590	1.01124	0.0173543	0.97742	1.04623	0.643919	0.519628	.
8	9	21108817	9:21108817:A:G	A	G	N	G	A	A	23216.5	126647	0.449799	0.454192	0.449002	1.00411	N	ADD	166590	1.00675	0.0104418	0.986352	1.02756	0.643913	0.519632	.
8	9	21643597	9:21643597:T:C	T	C	N	C	T	T	23389.1	129369	0.458486	0.457569	0.458652	0.915791	N	ADD	166590	0.993333	0.0103997	0.973291	1.01379	-0.643228	0.520076	.
8	9	21040183	9:21040183:C:A	C	A	N	A	C	C	16848.8	92252.9	0.327456	0.32962	0.327064	0.994622	N	ADD	166590	1.00678	0.0105261	0.986222	1.02777	0.641964	0.520897	.
8	9	22644806	9:22644806:G:A	G	A	N	G	A	A	17545.2	96032.5	0.34089	0.343244	0.340464	1.00508	N	ADD	166590	1.00665	0.0103315	0.986474	1.02725	0.641858	0.520965	.
8	9	22645133	9:22645133:CT:C	CT	C	N	CT	C	C	17525.4	95919.7	0.340492	0.342856	0.340064	1.00356	N	ADD	166590	1.00666	0.010342	0.986458	1.02727	0.641619	0.521121	.
8	9	21485387	9:21485387:A:T	A	T	N	T	A	A	10341.8	56721.5	0.201282	0.20232	0.201094	1.00708	N	ADD	166590	1.00789	0.0122565	0.98397	1.0324	0.641526	0.521181	.
8	9	21033557	9:21033557:A:G	A	G	N	A	G	G	17529.3	95966.5	0.340644	0.342932	0.340229	0.986985	N	ADD	166590	0.992894	0.011145	0.97144	1.01482	-0.639871	0.522257	.
8	9	22469598	9:22469598:T:TG	T	TG	N	TG	T	T	3525.34	19446	0.0689457	0.0689674	0.0689417	1.0015	N	ADD	166590	0.987709	0.0193282	0.950992	1.02584	-0.639838	0.522278	.
8	9	21153106	9:21153106:T:C	T	C	N	T	C	C	16324	88769.9	0.315427	0.319351	0.314715	0.940636	N	ADD	166590	1.00738	0.0115255	0.984881	1.0304	0.638182	0.523355	.
8	9	22644651	9:22644651:C:G	C	G	N	C	G	G	17546.8	96042.6	0.340925	0.343273	0.340499	1.00488	N	ADD	166590	1.00661	0.0103323	0.986429	1.0272	0.637533	0.523778	.
8	9	22645654	9:22645654:G:A	G	A	N	G	A	A	17523.4	95929	0.340514	0.342816	0.340097	1.00224	N	ADD	166590	1.00661	0.0103481	0.986404	1.02724	0.637056	0.524088	.
8	9	21141287	9:21141287:G:T	G	T	N	T	G	G	5788.38	32340.1	0.114438	0.11324	0.114655	0.984301	N	ADD	166590	0.990056	0.0156897	0.960074	1.02097	-0.636965	0.524148	.
8	9	22435342	9:22435342:C:T	C	T	N	T	C	C	4539.46	24950.4	0.0885103	0.088807	0.0884566	0.992301	N	ADD	166590	1.01109	0.0173288	0.977324	1.04602	0.636305	0.524578	.
8	9	21925903	9:21925903:T:G	T	G	N	G	T	T	25144.9	139993	0.495643	0.491919	0.496318	1.0034	N	ADD	166590	0.99307	0.0109318	0.972019	1.01458	-0.636141	0.524684	.
8	9	22165671	9:22165671:AT:A	AT	A	N	AT	A	A	2961.19	16357.5	0.0579828	0.0579307	0.0579922	0.976904	N	ADD	166590	0.986472	0.0214171	0.94592	1.02876	-0.635971	0.524795	.
8	9	21926918	9:21926918:C:A	C	A	N	A	C	C	22072.4	122172	0.432932	0.431809	0.433135	1.00325	N	ADD	166590	1.00678	0.0106472	0.98599	1.02801	0.634822	0.525545	.
8	9	21926927	9:21926927:T:C	T	C	N	C	T	T	25148	140014	0.495713	0.491979	0.496389	1.00371	N	ADD	166590	0.993087	0.0109332	0.972032	1.0146	-0.634535	0.525732	.
8	9	21678973	9:21678973:A:G	A	G	N	G	A	A	14893.2	82340	0.291834	0.291361	0.29192	0.99789	N	ADD	166590	1.00732	0.0115046	0.984865	1.0303	0.634371	0.525839	.
8	9	21503097	9:21503097:G:A	G	A	N	A	G	G	11021.6	60468	0.214568	0.21562	0.214377	1.01092	N	ADD	166590	1.00759	0.0119308	0.984305	1.03143	0.634019	0.526068	.
8	9	22705423	9:22705423:C:G	C	G	N	C	G	G	17314	94854.4	0.33666	0.338719	0.336287	1.00111	N	ADD	166590	1.00658	0.0103594	0.986345	1.02722	0.632725	0.526913	.
8	9	21109188	9:21109188:T:C	T	C	N	C	T	T	23224	126696	0.449966	0.45434	0.449173	1.00401	N	ADD	166590	1.00662	0.0104414	0.986231	1.02743	0.632117	0.527311	.
8	9	22645507	9:22645507:T:C	T	C	N	T	C	C	17515.8	95886.4	0.340363	0.342667	0.339946	1.00254	N	ADD	166590	1.00655	0.0103478	0.986338	1.02717	0.630585	0.528312	.
8	9	21901026	9:21901026:G:C	G	C	N	C	G	G	13028.4	71794.7	0.254586	0.25488	0.254533	0.993815	N	ADD	166590	1.00755	0.0119329	0.984256	1.03139	0.630113	0.52862	.
8	9	21799384	9:21799384:A:AT	A	AT	N	AT	A	A	9485.43	52728	0.186726	0.185567	0.186936	0.814217	N	ADD	166590	0.990613	0.0149681	0.961974	1.02011	-0.630074	0.528646	.
8	9	22416538	9:22416538:G:A	G	A	N	A	G	G	4461.17	24542.2	0.08705	0.0872753	0.0870092	1.00382	N	ADD	166590	1.011	0.0173586	0.977178	1.04598	0.630015	0.528684	.
8	9	22415213	9:22415213:TG:T	TG	T	N	T	TG	TG	4467.95	24579.8	0.0871833	0.087408	0.0871426	0.999989	N	ADD	166590	1.011	0.0173802	0.977141	1.04603	0.629481	0.529034	.
8	9	22436524	9:22436524:C:G	C	G	N	G	C	C	4516.87	24838	0.0881051	0.0883651	0.088058	0.992128	N	ADD	166590	1.01099	0.0173673	0.977156	1.046	0.62936	0.529113	.
8	9	22704375	9:22704375:C:G	C	G	N	C	G	G	17275.9	94649.7	0.335931	0.337975	0.335561	0.999853	N	ADD	166590	1.00655	0.010372	0.986292	1.02722	0.629139	0.529258	.
8	9	21682759	9:21682759:A:G	A	G	N	G	A	A	14233.8	79548.7	0.281477	0.278461	0.282024	1.00558	N	ADD	166590	0.992654	0.0117226	0.970107	1.01573	-0.628947	0.529384	.
8	9	22441134	9:22441134:C:A	C	A	N	A	C	C	4521.94	24866.8	0.0882066	0.0884642	0.08816	0.994686	N	ADD	166590	1.01096	0.0173351	0.977187	1.0459	0.628718	0.529534	.
8	9	22229963	9:22229963:G:A	G	A	N	A	G	G	3441.59	19465	0.0687513	0.0673291	0.069009	0.983559	N	ADD	166590	0.987679	0.0197425	0.950191	1.02665	-0.627957	0.530032	.
8	9	21679764	9:21679764:C:T	C	T	N	T	C	C	14891.2	82345.2	0.291843	0.291321	0.291938	0.999774	N	ADD	166590	1.00724	0.0114951	0.984802	1.03019	0.627659	0.530227	.
8	9	21046433	9:21046433:C:T	C	T	N	T	C	C	17111.9	93702.3	0.332596	0.334767	0.332202	1.00415	N	ADD	166590	1.00657	0.0104376	0.986187	1.02737	0.627336	0.530439	.
8	9	22706597	9:22706597:A:G	A	G	N	A	G	G	17316.9	94874.9	0.33673	0.338776	0.33636	1.00098	N	ADD	166590	1.00652	0.0103595	0.986289	1.02716	0.627256	0.530491	.
8	9	21734480	9:21734480:G:C	G	C	N	G	C	C	23601.5	128971	0.457928	0.461724	0.457241	1.00779	N	ADD	166590	0.990147	0.0157932	0.959967	1.02127	-0.626997	0.530661	.
8	9	21151518	9:21151518:G:A	G	A	N	A	G	G	6007.12	33532.8	0.118674	0.117519	0.118884	0.998522	N	ADD	166590	0.990433	0.0153346	0.961108	1.02065	-0.626879	0.530738	.
8	9	22931060	9:22931060:TTC:T	TTC	T	N	T	TTC	TTC	11243.4	61613	0.21867	0.219959	0.218436	0.965489	N	ADD	166590	1.00759	0.0120614	0.984045	1.03169	0.62651	0.530981	.
8	9	21732544	9:21732544:C:A	C	A	N	C	A	A	23625.6	129104	0.458399	0.462196	0.457711	1.00654	N	ADD	166590	0.990173	0.0157863	0.960006	1.02129	-0.625562	0.531603	.
8	9	22704230	9:22704230:C:G	C	G	N	C	G	G	17334.4	94972.1	0.337075	0.33912	0.336704	0.998952	N	ADD	166590	1.0065	0.0103683	0.986255	1.02716	0.625067	0.531927	.
8	9	22805644	9:22805644:C:T	C	T	N	T	C	C	22298	123738	0.438309	0.436223	0.438687	1.00049	N	ADD	166590	0.993847	0.0098783	0.97479	1.01328	-0.624837	0.532078	.
8	9	21116220	9:21116220:A:G	A	G	N	A	G	G	4850.16	26754.3	0.0948571	0.0948854	0.0948519	1.00021	N	ADD	166590	0.989552	0.0168328	0.957438	1.02274	-0.623945	0.532664	.
8	9	21116159	9:21116159:A:G	A	G	N	A	G	G	4849.99	26753.1	0.094853	0.0948821	0.0948477	1.00022	N	ADD	166590	0.98956	0.016833	0.957445	1.02275	-0.623495	0.532959	.
8	9	21449373	9:21449373:G:T	G	T	N	T	G	G	12906.7	71453.7	0.253198	0.252498	0.253324	0.854618	N	ADD	166590	0.992286	0.0124221	0.968419	1.01674	-0.623365	0.533045	.
8	9	21289069	9:21289069:C:T	C	T	N	C	T	T	25619.7	139668	0.496091	0.501207	0.495164	1.00288	N	ADD	166590	0.988394	0.0187338	0.952761	1.02536	-0.623143	0.533191	.
8	9	22225740	9:22225740:A:C	A	C	N	C	A	A	3397.61	19231.7	0.0679192	0.0664687	0.068182	0.980359	N	ADD	166590	0.98769	0.0198902	0.949927	1.02695	-0.622723	0.533467	.
8	9	21679152	9:21679152:A:G	A	G	N	G	A	A	14885.8	82305.7	0.291709	0.291217	0.291798	0.998502	N	ADD	166590	1.00718	0.0115012	0.984735	1.03015	0.622433	0.533657	.
8	9	21732912	9:21732912:G:A	G	A	N	G	A	A	23601.9	128971	0.45793	0.461731	0.457242	1.00781	N	ADD	166590	0.990233	0.0157878	0.960061	1.02135	-0.621694	0.534143	.
8	9	21732466	9:21732466:C:T	C	T	N	C	T	T	23602.2	128973	0.457936	0.461738	0.457247	1.00784	N	ADD	166590	0.990236	0.0157861	0.960067	1.02135	-0.62154	0.534244	.
8	9	21679189	9:21679189:T:C	T	C	N	C	T	T	14885.9	82306.9	0.291712	0.291218	0.291802	0.998565	N	ADD	166590	1.00717	0.0115008	0.984724	1.03013	0.621499	0.534271	.
8	9	22701570	9:22701570:A:G	A	G	N	A	G	G	17408.3	95370.3	0.338492	0.340565	0.338116	0.994942	N	ADD	166590	1.00647	0.0103784	0.986201	1.02715	0.621133	0.534512	.
8	9	21733008	9:21733008:T:C	T	C	N	T	C	C	23601.5	128969	0.457923	0.461724	0.457234	1.00778	N	ADD	166590	0.990241	0.0157884	0.960068	1.02136	-0.621128	0.534515	.
8	9	21289320	9:21289320:C:G	C	G	N	C	G	G	25619.8	139665	0.496083	0.501209	0.495154	1.00206	N	ADD	166590	0.988415	0.0187641	0.952725	1.02544	-0.620995	0.534603	.
8	9	21431858	9:21431858:T:C	T	C	N	C	T	T	5564.44	30332.4	0.10774	0.108859	0.107537	1.00156	N	ADD	166590	1.01002	0.016055	0.978731	1.04231	0.620887	0.534674	.
8	9	21801530	9:21801530:A:G	A	G	N	A	G	G	22673.6	123622	0.439088	0.443571	0.438276	0.998017	N	ADD	166590	0.989431	0.0171161	0.956789	1.02319	-0.620766	0.534753	.
8	9	21733113	9:21733113:G:T	G	T	N	G	T	T	23602.1	128972	0.457934	0.461736	0.457246	1.00776	N	ADD	166590	0.990248	0.015789	0.960073	1.02137	-0.620682	0.534809	.
8	9	21733889	9:21733889:A:G	A	G	N	A	G	G	23600.9	128966	0.457913	0.461713	0.457224	1.0078	N	ADD	166590	0.99025	0.0157903	0.960073	1.02138	-0.62049	0.534935	.
8	9	21375182	9:21375182:C:T	C	T	N	T	C	C	5998.03	32574.5	0.115771	0.117342	0.115486	0.961439	N	ADD	166590	1.01019	0.0163456	0.978343	1.04308	0.620481	0.534941	.
8	9	21732999	9:21732999:C:G	C	G	N	C	G	G	23601.6	128970	0.457924	0.461726	0.457235	1.00778	N	ADD	166590	0.990252	0.0157882	0.960079	1.02137	-0.620428	0.534976	.
8	9	21733706	9:21733706:G:A	G	A	N	G	A	A	23601.2	128968	0.457917	0.461718	0.457229	1.00779	N	ADD	166590	0.990252	0.0157898	0.960076	1.02138	-0.620375	0.535011	.
8	9	21846166	9:21846166:A:T	A	T	N	T	A	A	8111.23	45117.5	0.15976	0.158683	0.159955	0.800978	N	ADD	166590	0.990037	0.0161434	0.959202	1.02186	-0.620231	0.535106	.
8	9	22749670	9:22749670:A:G	A	G	N	A	G	G	23051.2	127805	0.452777	0.450959	0.453107	0.997959	N	ADD	166590	0.993903	0.00986145	0.974877	1.0133	-0.620197	0.535128	.
8	9	21733204	9:21733204:C:G	C	G	N	C	G	G	23600.2	128963	0.457899	0.461699	0.45721	1.00775	N	ADD	166590	0.990255	0.0157897	0.960079	1.02138	-0.620182	0.535138	.
8	9	21734449	9:21734449:G:C	G	C	N	G	C	C	23600.5	128964	0.457906	0.461705	0.457217	1.00782	N	ADD	166590	0.990257	0.0157907	0.960079	1.02138	-0.620036	0.535234	.
8	9	21734348	9:21734348:G:A	G	A	N	G	A	A	23600.7	128965	0.457908	0.461709	0.45722	1.00782	N	ADD	166590	0.990258	0.0157906	0.96008	1.02138	-0.619954	0.535288	.
8	9	21734366	9:21734366:C:A	C	A	N	C	A	A	23600.7	128965	0.457908	0.461708	0.457219	1.00782	N	ADD	166590	0.990264	0.0157906	0.960085	1.02139	-0.619617	0.53551	.
8	9	21288504	9:21288504:AAC:A	AAC	A	N	AAC	A	A	25619.3	139665	0.496081	0.501199	0.495154	1.00274	N	ADD	166590	0.988456	0.0187413	0.952807	1.02544	-0.619535	0.535564	.
8	9	22662526	9:22662526:C:G	C	G	N	C	G	G	17960.5	98507.4	0.349564	0.351367	0.349238	0.998333	N	ADD	166590	1.00637	0.010274	0.986306	1.02684	0.617865	0.536664	.
8	9	21291124	9:21291124:G:T	G	T	N	G	T	T	25644.1	139797	0.496553	0.501685	0.495623	1.00134	N	ADD	166590	0.988484	0.0187506	0.952816	1.02549	-0.617747	0.536742	.
8	9	21383734	9:21383734:C:A	C	A	N	A	C	C	7531.04	41914.6	0.148405	0.147332	0.1486	1.0046	N	ADD	166590	1.00903	0.0145729	0.980618	1.03827	0.616933	0.537279	.
8	9	21502923	9:21502923:C:T	C	T	N	T	C	C	11013.6	60435	0.214444	0.215463	0.21426	1.01097	N	ADD	166590	1.00739	0.011933	0.984098	1.03122	0.616668	0.537454	.
8	9	22864694	9:22864694:C:T	C	T	N	T	C	C	16651.3	91999.5	0.326103	0.325756	0.326165	0.982419	N	ADD	166590	0.993506	0.0105657	0.973144	1.01429	-0.616646	0.537468	.
8	9	22981298	9:22981298:A:G	A	G	N	G	A	A	5052.3	27868.3	0.0988074	0.0988398	0.0988015	0.911211	N	ADD	166590	1.01067	0.0172081	0.977148	1.04534	0.61659	0.537505	.
8	9	21676295	9:21676295:A:C	A	C	N	C	A	A	14987.5	82872.1	0.293714	0.293206	0.293806	0.994214	N	ADD	166590	1.00711	0.0115039	0.984658	1.03008	0.615953	0.537926	.
8	9	21383852	9:21383852:C:G	C	G	N	G	C	C	7532.21	41921.9	0.148431	0.147355	0.148626	1.00423	N	ADD	166590	1.00902	0.0145748	0.980601	1.03826	0.615864	0.537984	.
8	9	21383853	9:21383853:C:T	C	T	N	T	C	C	7532.04	41921.1	0.148428	0.147352	0.148623	1.00419	N	ADD	166590	1.00901	0.0145751	0.980596	1.03825	0.615576	0.538174	.
8	9	22977496	9:22977496:A:C	A	C	N	C	A	A	6730.55	37155.9	0.13172	0.131672	0.131729	0.843072	N	ADD	166590	1.00976	0.0157849	0.979	1.04149	0.615383	0.538302	.
8	9	21737916	9:21737916:A:G	A	G	N	A	G	G	23606.8	128995	0.458017	0.461829	0.457326	1.00871	N	ADD	166590	0.990351	0.0157739	0.960202	1.02145	-0.614661	0.538778	.
8	9	22187434	9:22187434:C:T	C	T	N	C	T	T	2794.28	15366.2	0.0545066	0.0546655	0.0544778	0.811747	N	ADD	166590	0.985343	0.0240235	0.940024	1.03285	-0.614606	0.538815	.
8	9	21291583	9:21291583:G:T	G	T	N	G	T	T	25635	139745	0.496369	0.501506	0.495438	1.00127	N	ADD	166590	0.988553	0.0187589	0.952867	1.02558	-0.613724	0.539398	.
8	9	21093112	9:21093112:T:C	T	C	N	C	T	T	17876.1	98940.5	0.350611	0.349716	0.350773	0.996993	N	ADD	166590	0.993662	0.0103651	0.973679	1.01406	-0.613414	0.539602	.
8	9	21289923	9:21289923:T:C	T	C	N	T	C	C	25621.1	139669	0.496099	0.501235	0.495169	1.00198	N	ADD	166590	0.988569	0.0187635	0.952874	1.0256	-0.612741	0.540048	.
8	9	21386684	9:21386684:T:C	T	C	N	C	T	T	7813.18	43539.2	0.154128	0.152852	0.154359	0.99289	N	ADD	166590	1.00884	0.014357	0.980843	1.03763	0.612724	0.540059	.
8	9	21620770	9:21620770:G:A	G	A	N	A	G	G	6959.68	38485.4	0.136398	0.136155	0.136442	0.923984	N	ADD	166590	0.990902	0.0149241	0.962337	1.02031	-0.612428	0.540255	.
8	9	21060484	9:21060484:C:T	C	T	N	T	C	C	3417.7	18389.5	0.0654516	0.0668616	0.065196	0.997677	N	ADD	166590	1.01242	0.0201939	0.973136	1.0533	0.611451	0.540901	.
8	9	21737149	9:21737149:C:T	C	T	N	C	T	T	23608	128997	0.458026	0.461851	0.457333	1.00851	N	ADD	166590	0.990405	0.0157782	0.960246	1.02151	-0.611024	0.541184	.
8	9	22863412	9:22863412:G:C	G	C	N	C	G	G	17042.5	94230.1	0.333971	0.333408	0.334074	0.995067	N	ADD	166590	0.993664	0.0104333	0.973551	1.01419	-0.609228	0.542373	.
8	9	21902354	9:21902354:C:A	C	A	N	A	C	C	12900	71072.4	0.252033	0.252367	0.251973	1.00225	N	ADD	166590	1.00729	0.011927	0.984014	1.03111	0.608779	0.542671	.
8	9	22375802	9:22375802:A:T	A	T	N	T	A	A	3115.26	16841.3	0.0598973	0.060945	0.0597075	0.884045	N	ADD	166590	1.01335	0.0218012	0.970959	1.05759	0.608161	0.543081	.
8	9	21435092	9:21435092:G:A	G	A	N	A	G	G	14916.3	82007.4	0.290905	0.291814	0.29074	0.998265	N	ADD	166590	1.00658	0.0107958	0.985509	1.02811	0.607851	0.543286	.
8	9	21227942	9:21227942:G:T	G	T	N	G	T	T	22791.7	123862	0.440162	0.445883	0.439126	0.961507	N	ADD	166590	0.967757	0.0539339	0.870679	1.07566	-0.60767	0.543406	.
8	9	21285389	9:21285389:T:C	T	C	N	T	C	C	25613.1	139630	0.495959	0.501079	0.495031	1.0029	N	ADD	166590	0.988679	0.0187495	0.953007	1.02569	-0.607221	0.543704	.
8	9	21738133	9:21738133:T:A	T	A	N	T	A	A	23606.9	128992	0.458007	0.461831	0.457314	1.00859	N	ADD	166590	0.990467	0.0157753	0.960311	1.02157	-0.607197	0.54372	.
8	9	22712303	9:22712303:G:C	G	C	N	G	C	C	17306.8	94830.6	0.336567	0.338579	0.336202	1.00244	N	ADD	166590	1.00631	0.0103536	0.986091	1.02694	0.607182	0.54373	.
8	9	21142365	9:21142365:G:T	G	T	N	T	G	G	6288.26	35246.2	0.124661	0.123019	0.124958	0.956476	N	ADD	166590	0.990721	0.0153618	0.961336	1.021	-0.606879	0.543931	.
8	9	22736861	9:22736861:C:A	C	A	N	A	C	C	16206.5	89525.8	0.317343	0.317054	0.317395	0.994537	N	ADD	166590	0.993586	0.0106118	0.973134	1.01447	-0.606371	0.544268	.
8	9	21405363	9:21405363:A:G	A	G	N	A	G	G	17111.7	94043	0.333617	0.334762	0.33341	1.00782	N	ADD	166590	0.993148	0.0113506	0.971298	1.01549	-0.605714	0.544705	.
8	9	21405421	9:21405421:A:G	A	G	N	A	G	G	17116	94063.2	0.333691	0.334845	0.333482	1.00584	N	ADD	166590	0.993145	0.0113611	0.971275	1.01551	-0.605414	0.544904	.
8	9	21318832	9:21318832:T:C	T	C	N	T	C	C	24191.6	132110	0.46912	0.473269	0.468368	0.985676	N	ADD	166590	0.990318	0.0160705	0.959612	1.02201	-0.605384	0.544924	.
8	9	21787809	9:21787809:C:T	C	T	N	T	C	C	3046.17	16664.9	0.0591605	0.0595933	0.0590821	0.916854	N	ADD	166590	1.0142	0.0232927	0.968937	1.06157	0.605229	0.545027	.
8	9	21119164	9:21119164:G:C	G	C	N	G	C	C	11355	62465.5	0.221563	0.222142	0.221459	1.00026	N	ADD	166590	0.992837	0.0118828	0.969981	1.01623	-0.605005	0.545176	.
8	9	21307784	9:21307784:T:A	T	A	N	T	A	A	25731.3	140284	0.498274	0.503391	0.497347	0.998654	N	ADD	166590	0.988812	0.0186026	0.953408	1.02553	-0.604834	0.545289	.
8	9	21736274	9:21736274:A:G	A	G	N	A	G	G	23607.5	128993	0.458011	0.461841	0.457317	1.00832	N	ADD	166590	0.990502	0.0157789	0.960339	1.02161	-0.604802	0.54531	.
8	9	21284047	9:21284047:T:C	T	C	N	T	C	C	25609.5	139607	0.495878	0.501008	0.494949	1.00183	N	ADD	166590	0.988702	0.0187983	0.952937	1.02581	-0.604426	0.545561	.
8	9	21431340	9:21431340:A:G	A	G	N	G	A	A	5589	30474.7	0.108241	0.109339	0.108042	0.997744	N	ADD	166590	1.00975	0.0160543	0.978472	1.04203	0.604357	0.545606	.
8	9	21736017	9:21736017:C:T	C	T	N	C	T	T	23601.9	128960	0.457897	0.461733	0.457202	1.0078	N	ADD	166590	0.990514	0.0157813	0.960346	1.02163	-0.603951	0.545876	.
8	9	21116588	9:21116588:C:T	C	T	N	C	T	T	4854.55	26769.2	0.0949148	0.0949713	0.0949046	1.00002	N	ADD	166590	0.989894	0.0168284	0.957777	1.02309	-0.6036	0.546109	.
8	9	21283580	9:21283580:A:G	A	G	N	A	G	G	25607.5	139595	0.495835	0.500969	0.494904	1.00122	N	ADD	166590	0.988704	0.018823	0.952893	1.02586	-0.603526	0.546159	.
8	9	21031153	9:21031153:G:C	G	C	N	G	C	C	6456.62	35123.5	0.124798	0.126313	0.124523	0.993731	N	ADD	166590	1.00921	0.0151992	0.979593	1.03973	0.603451	0.546208	.
8	9	21286920	9:21286920:C:T	C	T	N	C	T	T	25619	139661	0.496068	0.501193	0.495139	1.00215	N	ADD	166590	0.988765	0.0187478	0.953093	1.02577	-0.602647	0.546744	.
8	9	21735881	9:21735881:T:C	T	C	N	T	C	C	23605	128976	0.457953	0.461794	0.457256	1.00799	N	ADD	166590	0.99054	0.0157796	0.960374	1.02165	-0.602335	0.546951	.
8	9	21440490	9:21440490:T:C	T	C	N	C	T	T	5735.9	31275.6	0.111085	0.112213	0.110881	0.989489	N	ADD	166590	1.00963	0.0159147	0.978622	1.04162	0.602125	0.547091	.
8	9	22642186	9:22642186:A:C	A	C	N	A	C	C	17500.1	95807.9	0.34008	0.342361	0.339667	1.00406	N	ADD	166590	1.00625	0.0103436	0.986053	1.02686	0.602115	0.547098	.
8	9	21735856	9:21735856:G:T	G	T	N	G	T	T	23605.2	128976	0.457954	0.461796	0.457258	1.00796	N	ADD	166590	0.990552	0.0157799	0.960385	1.02167	-0.601611	0.547433	.
8	9	21736034	9:21736034:G:A	G	A	N	G	A	A	23600.8	128952	0.457869	0.461711	0.457173	1.00774	N	ADD	166590	0.990569	0.015782	0.960398	1.02169	-0.600397	0.548241	.
8	9	21736020	9:21736020:T:A	T	A	N	T	A	A	23600.8	128952	0.457869	0.461711	0.457173	1.00773	N	ADD	166590	0.99057	0.0157821	0.960398	1.02169	-0.600344	0.548277	.
8	9	21736052	9:21736052:C:T	C	T	N	C	T	T	23600.8	128952	0.457869	0.461711	0.457173	1.00774	N	ADD	166590	0.990572	0.0157819	0.960401	1.02169	-0.60022	0.54836	.
8	9	21044021	9:21044021:T:G	T	G	N	G	T	T	16830.8	92175.4	0.327169	0.329267	0.326789	0.9979	N	ADD	166590	1.00633	0.010511	0.985809	1.02727	0.60014	0.548413	.
8	9	21738444	9:21738444:T:C	T	C	N	T	C	C	23630.3	129119	0.458458	0.462288	0.457764	1.00716	N	ADD	166590	0.990581	0.0157737	0.960424	1.02168	-0.599993	0.548511	.
8	9	22433127	9:22433127:A:G	A	G	N	G	A	A	4510.75	24813.2	0.0880124	0.0882455	0.0879702	0.992081	N	ADD	166590	1.01047	0.0173787	0.976634	1.04548	0.599464	0.548864	.
8	9	22431448	9:22431448:G:GA	G	GA	N	GA	G	G	4516.53	24845.5	0.0881268	0.0883585	0.0880848	0.990458	N	ADD	166590	1.01047	0.0173829	0.976627	1.04549	0.599381	0.548919	.
8	9	22197150	9:22197150:A:G	A	G	N	G	A	A	23218	128292	0.454739	0.454223	0.454832	0.975441	N	ADD	166590	0.993908	0.0102037	0.974229	1.01399	-0.598842	0.549278	.
8	9	21780251	9:21780251:A:G	A	G	N	A	G	G	22789.3	124237	0.441281	0.445836	0.440455	1.00738	N	ADD	166590	0.989967	0.0168482	0.95781	1.0232	-0.598519	0.549494	.
8	9	21151016	9:21151016:C:T	C	T	N	T	C	C	6020.73	33597.4	0.118909	0.117786	0.119113	1.00318	N	ADD	166590	0.990895	0.0152832	0.961654	1.02103	-0.598464	0.549531	.
8	9	22791482	9:22791482:T:C	T	C	N	C	T	T	6000.85	34077.4	0.12029	0.117397	0.120814	0.989648	N	ADD	166590	0.990877	0.0153293	0.961549	1.0211	-0.597866	0.549929	.
8	9	21153241	9:21153241:G:C	G	C	N	G	C	C	23382.5	128902	0.457063	0.45744	0.456995	0.943304	N	ADD	166590	0.993826	0.0103614	0.973847	1.01421	-0.597744	0.55001	.
8	9	22939480	9:22939480:G:A	G	A	N	A	G	G	3134.75	17222.6	0.0611003	0.0613263	0.0610593	0.864395	N	ADD	166590	1.0132	0.0219542	0.970528	1.05775	0.597357	0.550269	.
8	9	22543626	9:22543626:G:A	G	A	N	A	G	G	20674.7	114380	0.405351	0.404467	0.405511	1.0001	N	ADD	166590	0.994045	0.0100018	0.974748	1.01372	-0.597174	0.550392	.
8	9	21339969	9:21339969:C:A	C	A	N	A	C	C	21814.1	122246	0.432378	0.426757	0.433397	1.00176	N	ADD	166590	0.991378	0.014528	0.963547	1.02001	-0.596077	0.551124	.
8	9	21616161	9:21616161:A:G	A	G	N	G	A	A	6598.68	35634.7	0.126758	0.129092	0.126335	0.959771	N	ADD	166590	1.00903	0.0150839	0.979635	1.03931	0.595936	0.551218	.
8	9	22432774	9:22432774:TG:T	TG	T	N	T	TG	TG	4508.56	24802.8	0.0879745	0.0882025	0.0879331	0.992028	N	ADD	166590	1.01041	0.0173829	0.976564	1.04543	0.595682	0.551388	.
8	9	22131825	9:22131825:A:G	A	G	N	A	G	G	19917.5	112209	0.396561	0.389653	0.397813	0.928746	N	ADD	166590	0.99351	0.0109355	0.972442	1.01503	-0.595454	0.55154	.
8	9	21153306	9:21153306:G:A	G	A	N	A	G	G	16327.9	88824.4	0.315602	0.319427	0.314909	0.937271	N	ADD	166590	1.00689	0.0115404	0.984366	1.02992	0.594574	0.552128	.
8	9	22708379	9:22708379:A:G	A	G	N	A	G	G	17331.6	94992.7	0.337128	0.339063	0.336777	1.001	N	ADD	166590	1.00618	0.0103573	0.985957	1.02681	0.594496	0.552181	.
8	9	22699212	9:22699212:G:GTAA	G	GTAA	N	G	GTAA	GTAA	17594.9	96469.6	0.342351	0.344216	0.342013	0.982809	N	ADD	166590	1.00621	0.010418	0.985872	1.02697	0.594201	0.552378	.
8	9	21293631	9:21293631:C:A	C	A	N	C	A	A	25651.3	139827	0.496663	0.501826	0.495727	1.00239	N	ADD	166590	0.988958	0.0186966	0.953374	1.02587	-0.593888	0.552587	.
8	9	21378325	9:21378325:G:A	G	A	N	A	G	G	15263	84543.4	0.299557	0.298596	0.299731	0.966122	N	ADD	166590	0.9935	0.0110182	0.972275	1.01519	-0.591835	0.553961	.
8	9	22940526	9:22940526:T:C	T	C	N	C	T	T	12443.7	68152.1	0.241899	0.243441	0.241619	0.942657	N	ADD	166590	0.992997	0.0118758	0.97015	1.01638	-0.591798	0.553986	.
8	9	21674667	9:21674667:C:T	C	T	N	T	C	C	8702.78	47734.1	0.169388	0.170256	0.169231	0.674665	N	ADD	166590	0.990476	0.0161863	0.959546	1.0224	-0.591237	0.554362	.
8	9	21286288	9:21286288:C:G	C	G	N	C	G	G	25622.6	139675	0.49612	0.501263	0.495188	1.00239	N	ADD	166590	0.988992	0.0187488	0.953309	1.02601	-0.590365	0.554946	.
8	9	22708311	9:22708311:T:C	T	C	N	T	C	C	17323.6	94950	0.336976	0.338908	0.336626	1.0015	N	ADD	166590	1.00612	0.010356	0.985906	1.02675	0.589298	0.555662	.
8	9	21286078	9:21286078:C:A	C	A	N	C	A	A	25621.5	139669	0.496099	0.501242	0.495167	1.00252	N	ADD	166590	0.989024	0.0187475	0.953342	1.02604	-0.588725	0.556046	.
8	9	21734836	9:21734836:C:T	C	T	N	C	T	T	23620.1	129057	0.458242	0.462088	0.457545	1.00692	N	ADD	166590	0.990751	0.0157904	0.960558	1.02189	-0.588456	0.556226	.
8	9	21734833	9:21734833:G:A	G	A	N	G	A	A	23620.1	129057	0.458242	0.462088	0.457545	1.00692	N	ADD	166590	0.990755	0.0157904	0.960562	1.0219	-0.588192	0.556403	.
8	9	21299401	9:21299401:G:A	G	A	N	G	A	A	25626.9	139703	0.496217	0.501348	0.495287	1.00204	N	ADD	166590	0.989067	0.01871	0.953454	1.02601	-0.587574	0.556818	.
8	9	21381286	9:21381286:T:G	T	G	N	G	T	T	7748.64	43097.3	0.152608	0.151589	0.152793	1.00284	N	ADD	166590	1.0085	0.0144323	0.980376	1.03744	0.586744	0.557376	.
8	9	21880889	9:21880889:T:G	T	G	N	G	T	T	4261.95	23506.7	0.0833443	0.0833781	0.0833381	0.689379	N	ADD	166590	1.01313	0.0222398	0.969921	1.05827	0.586711	0.557398	.
8	9	22642422	9:22642422:G:C	G	C	N	G	C	C	17506.3	95848	0.340219	0.342482	0.339809	1.00339	N	ADD	166590	1.00608	0.0103463	0.985887	1.02669	0.586186	0.55775	.
8	9	22021615	9:22021615:G:A	G	A	N	A	G	G	19922	114850	0.404502	0.389741	0.407177	0.992484	N	ADD	166590	0.992637	0.0126174	0.968391	1.01749	-0.585685	0.558087	.
8	9	22889295	9:22889295:T:C	T	C	N	C	T	T	19361.6	107447	0.380601	0.378777	0.380931	0.999457	N	ADD	166590	0.994089	0.0101374	0.974533	1.01404	-0.584808	0.558677	.
8	9	21788081	9:21788081:T:G	T	G	N	T	G	G	22672	123651	0.439171	0.443541	0.43838	1.00235	N	ADD	166590	0.990178	0.0168921	0.957932	1.02351	-0.584354	0.558982	.
8	9	22415626	9:22415626:T:A	T	A	N	A	T	T	24878.6	138143	0.48929	0.486709	0.489758	0.951069	N	ADD	166590	0.994113	0.0101066	0.974614	1.014	-0.584254	0.559049	.
8	9	21948666	9:21948666:T:C	T	C	N	T	C	C	4719.11	24715.6	0.0883449	0.0923217	0.0876242	0.999281	N	ADD	166590	1.01018	0.0173398	0.976426	1.0451	0.584162	0.559111	.
8	9	22816077	9:22816077:A:T	A	T	N	T	A	A	15165.2	83622.4	0.296499	0.296683	0.296466	0.997461	N	ADD	166590	0.993712	0.010808	0.972883	1.01499	-0.583618	0.559477	.
8	9	21373995	9:21373995:G:A	G	A	N	A	G	G	19389.8	107717	0.381494	0.379329	0.381887	0.962567	N	ADD	166590	0.993627	0.0109762	0.97248	1.01523	-0.582451	0.560263	.
8	9	22921635	9:22921635:C:T	C	T	N	C	T	T	23487.4	129841	0.460198	0.459493	0.460325	0.987004	N	ADD	166590	0.994225	0.00995459	0.975015	1.01381	-0.581851	0.560667	.
8	9	21926169	9:21926169:A:G	A	G	N	G	A	A	25188.7	140192	0.496369	0.492776	0.497021	1.00384	N	ADD	166590	0.993669	0.0109176	0.972632	1.01516	-0.581738	0.560743	.
8	9	21400196	9:21400196:A:G	A	G	N	G	A	A	6062.88	32925	0.117018	0.11861	0.116729	0.99385	N	ADD	166590	1.00931	0.0159315	0.978277	1.04132	0.5814	0.560971	.
8	9	21739592	9:21739592:G:C	G	C	N	G	C	C	23613.2	129012	0.458087	0.461954	0.457386	1.00834	N	ADD	166590	0.990869	0.0157785	0.960695	1.02199	-0.581359	0.560999	.
8	9	22014137	9:22014137:C:G	C	G	N	C	G	G	20084.2	115792	0.407816	0.392915	0.410516	0.997545	N	ADD	166590	0.99273	0.0125545	0.968601	1.01746	-0.581158	0.561134	.
8	9	21270312	9:21270312:G:C	G	C	N	G	C	C	25717.7	140208	0.498008	0.503125	0.49708	0.984333	N	ADD	166590	0.988891	0.0192361	0.952302	1.02689	-0.580723	0.561427	.
8	9	22713035	9:22713035:T:C	T	C	N	T	C	C	17257.7	94591	0.335701	0.337618	0.335353	1.00048	N	ADD	166590	1.00603	0.0103725	0.985788	1.0267	0.580016	0.561904	.
8	9	21511740	9:21511740:C:T	C	T	N	C	T	T	13585.1	74501.9	0.264383	0.26577	0.264131	1.00172	N	ADD	166590	1.00646	0.0111079	0.984787	1.02861	0.579873	0.562	.
8	9	21270029	9:21270029:A:G	A	G	N	A	G	G	25716.1	140198	0.497972	0.503093	0.497044	0.984035	N	ADD	166590	0.988906	0.0192533	0.952284	1.02694	-0.579436	0.562295	.
8	9	22737082	9:22737082:G:T	G	T	N	T	G	G	16332.3	90202.9	0.319753	0.319514	0.319796	1.00183	N	ADD	166590	0.993906	0.0105498	0.973566	1.01467	-0.579399	0.56232	.
8	9	22737068	9:22737068:G:T	G	T	N	T	G	G	16332.4	90203.3	0.319754	0.319516	0.319797	1.00182	N	ADD	166590	0.993909	0.0105498	0.973569	1.01467	-0.579104	0.562519	.
8	9	22333578	9:22333578:T:C	T	C	N	C	T	T	7965.71	43613.2	0.154808	0.155836	0.154622	1.00301	N	ADD	166590	1.00785	0.0135152	0.9815	1.0349	0.578328	0.563043	.
8	9	22664213	9:22664213:G:A	G	A	N	G	A	A	18078.5	99174.7	0.351922	0.353677	0.351603	1.0049	N	ADD	166590	1.00593	0.0102238	0.985971	1.02629	0.578077	0.563212	.
8	9	22478989	9:22478989:G:T	G	T	N	T	G	G	3690.57	20472.6	0.0725228	0.0721999	0.0725813	1.0056	N	ADD	166590	0.989157	0.0188696	0.953243	1.02642	-0.57776	0.563426	.
8	9	22463905	9:22463905:T:A	T	A	N	A	T	T	13057.7	72666	0.257289	0.255451	0.257623	1.00264	N	ADD	166590	0.993536	0.0112425	0.971883	1.01567	-0.57686	0.564034	.
8	9	21411859	9:21411859:C:T	C	T	N	T	C	C	5096.02	27756.9	0.0986041	0.0996952	0.0984064	0.978488	N	ADD	166590	1.00977	0.016857	0.976949	1.04368	0.576501	0.564276	.
8	9	22072638	9:22072638:G:A	G	A	N	G	A	A	23203.3	137524	0.482403	0.453935	0.487562	1.00724	N	ADD	166590	0.990941	0.0157935	0.960737	1.02209	-0.576214	0.564471	.
8	9	22717305	9:22717305:T:C	T	C	N	T	C	C	17395.9	95337.3	0.338355	0.340323	0.337999	0.998661	N	ADD	166590	1.00598	0.0103592	0.985763	1.02662	0.575742	0.56479	.
8	9	22741675	9:22741675:A:C	A	C	N	A	C	C	17403.2	95392	0.338541	0.340464	0.338193	0.999368	N	ADD	166590	1.00598	0.0103529	0.98577	1.0266	0.575569	0.564907	.
8	9	22643571	9:22643571:A:C	A	C	N	A	C	C	17460.6	95609.6	0.339367	0.341588	0.338964	1.00363	N	ADD	166590	1.00597	0.0103511	0.985768	1.02659	0.575127	0.565206	.
8	9	21592004	9:21592004:C:T	C	T	N	T	C	C	8572.89	47570.1	0.168507	0.167714	0.16865	0.901626	N	ADD	166590	0.99207	0.0138597	0.965484	1.01939	-0.574409	0.565691	.
8	9	21787402	9:21787402:G:C	G	C	N	G	C	C	22694.1	123764	0.439576	0.443972	0.438779	1.00386	N	ADD	166590	0.990398	0.0168279	0.958266	1.02361	-0.573333	0.566419	.
8	9	22289853	9:22289853:A:G	A	G	N	G	A	A	3514.17	18931.5	0.0673681	0.068749	0.0671179	1.00798	N	ADD	166590	1.01114	0.0193327	0.973546	1.05019	0.573176	0.566525	.
8	9	22707594	9:22707594:G:A	G	A	N	G	A	A	17329.5	94990.4	0.337115	0.339022	0.336769	1.00129	N	ADD	166590	1.00595	0.0103559	0.985738	1.02658	0.572864	0.566737	.
8	9	21790755	9:21790755:A:T	A	T	N	A	T	T	22703	123805	0.439727	0.444146	0.438927	1.00076	N	ADD	166590	0.990375	0.0169003	0.958107	1.02373	-0.572269	0.56714	.
8	9	22711948	9:22711948:T:C	T	C	N	T	C	C	17292.1	94770.4	0.336342	0.338291	0.335989	1.00344	N	ADD	166590	1.00594	0.0103507	0.985734	1.02655	0.571775	0.567474	.
8	9	22614065	9:22614065:A:G	A	G	N	A	G	G	2919.19	16072.5	0.0570014	0.0571091	0.0569819	0.999537	N	ADD	166590	1.01214	0.0211103	0.971113	1.05489	0.57144	0.567701	.
8	9	21783922	9:21783922:G:A	G	A	N	G	A	A	22691.2	123744	0.439507	0.443916	0.438709	1.00812	N	ADD	166590	0.990494	0.0167279	0.958547	1.02351	-0.570963	0.568025	.
8	9	22984278	9:22984278:A:T	A	T	N	T	A	A	6455.28	35588.7	0.12619	0.126287	0.126173	0.961228	N	ADD	166590	1.0086	0.0150235	0.979339	1.03875	0.570307	0.568469	.
8	9	21785304	9:21785304:C:G	C	G	N	C	G	G	22702.4	123811	0.439744	0.444135	0.438948	1.00593	N	ADD	166590	0.990489	0.0167652	0.958471	1.02358	-0.570037	0.568652	.
8	9	22441912	9:22441912:A:G	A	G	N	G	A	A	6796.88	37827.6	0.133935	0.13297	0.13411	0.916786	N	ADD	166590	0.991444	0.0150748	0.96258	1.02117	-0.569985	0.568688	.
8	9	21991923	9:21991923:C:T	C	T	N	T	C	C	13653	75301.9	0.266987	0.267098	0.266967	0.99041	N	ADD	166590	1.00808	0.0141246	0.980556	1.03638	0.569787	0.568822	.
8	9	22478447	9:22478447:T:C	T	C	N	C	T	T	3691.75	20476.5	0.0725381	0.072223	0.0725952	1.006	N	ADD	166590	0.989317	0.0188632	0.953409	1.02658	-0.569378	0.5691	.
8	9	21991371	9:21991371:C:T	C	T	N	C	T	T	13647.8	75269.4	0.266874	0.266997	0.266852	0.992677	N	ADD	166590	1.00805	0.0140946	0.980587	1.03629	0.569086	0.569298	.
8	9	22613938	9:22613938:A:T	A	T	N	T	A	A	2900.78	15961.6	0.0566132	0.0567491	0.0565886	1.00099	N	ADD	166590	1.01211	0.0211586	0.970992	1.05496	0.568698	0.569561	.
8	9	22714079	9:22714079:A:G	A	G	N	A	G	G	17293.1	94778.2	0.336368	0.33831	0.336016	1.00226	N	ADD	166590	1.0059	0.0103565	0.985692	1.02653	0.568456	0.569725	.
8	9	21790142	9:21790142:G:C	G	C	N	G	C	C	22701.6	123798	0.439702	0.444119	0.438901	1.00126	N	ADD	166590	0.990451	0.0168838	0.958212	1.02378	-0.568277	0.569847	.
8	9	21048541	9:21048541:A:C	A	C	N	C	A	A	16443.6	89968.2	0.319382	0.321692	0.318964	1.00236	N	ADD	166590	1.006	0.0105351	0.985444	1.02699	0.568109	0.569961	.
8	9	22662684	9:22662684:G:T	G	T	N	T	G	G	3652.47	20204	0.0716022	0.0714545	0.071629	0.877371	N	ADD	166590	1.01164	0.0203642	0.972053	1.05283	0.568075	0.569984	.
8	9	21294921	9:21294921:G:A	G	A	N	G	A	A	25653.6	139829	0.496676	0.50187	0.495735	1.00257	N	ADD	166590	0.989482	0.0186779	0.953914	1.02638	-0.566125	0.571309	.
8	9	22641633	9:22641633:A:G	A	G	N	A	G	G	17509	95877.2	0.340315	0.342535	0.339913	1.00288	N	ADD	166590	1.00587	0.0103483	0.985676	1.02648	0.565729	0.571578	.
8	9	22737880	9:22737880:A:G	A	G	N	G	A	A	16336.9	90220.8	0.31982	0.319604	0.319859	1.0018	N	ADD	166590	0.994051	0.0105491	0.973709	1.01482	-0.565628	0.571647	.
8	9	22713833	9:22713833:G:C	G	C	N	G	C	C	17297.6	94804	0.33646	0.3384	0.336108	1.00186	N	ADD	166590	1.00587	0.0103577	0.985659	1.0265	0.565398	0.571803	.
8	9	21281544	9:21281544:C:T	C	T	N	C	T	T	25655	139848	0.496739	0.501897	0.495804	0.996181	N	ADD	166590	0.989377	0.0188998	0.953398	1.02671	-0.565081	0.572019	.
8	9	22709756	9:22709756:T:C	T	C	N	T	C	C	17251.3	94546.6	0.335548	0.337494	0.335196	1.00101	N	ADD	166590	1.00587	0.0103693	0.985635	1.02652	0.564585	0.572356	.
8	9	22758092	9:22758092:C:T	C	T	N	C	T	T	17406.7	95140.8	0.337798	0.340533	0.337302	1.0017	N	ADD	166590	1.00585	0.0103292	0.985689	1.02642	0.564518	0.572402	.
8	9	22181677	9:22181677:A:T	A	T	N	A	T	T	2861.39	15547.1	0.0552509	0.0559783	0.055119	0.814741	N	ADD	166590	1.01348	0.0237275	0.967426	1.06172	0.564262	0.572576	.
8	9	22998209	9:22998209:C:T	C	T	N	T	C	C	10043	55175.5	0.195746	0.196475	0.195613	0.957917	N	ADD	166590	1.00713	0.0126004	0.982559	1.03231	0.563603	0.573025	.
8	9	21684433	9:21684433:G:C	G	C	N	C	G	G	14048.9	77636.3	0.275182	0.274843	0.275244	1.00449	N	ADD	166590	1.00671	0.0118692	0.98356	1.0304	0.563335	0.573207	.
8	9	22909814	9:22909814:T:C	T	C	N	C	T	T	19376.1	106771	0.378615	0.379061	0.378535	1.00496	N	ADD	166590	0.994306	0.0101445	0.974732	1.01427	-0.562898	0.573504	.
8	9	21139375	9:21139375:G:A	G	A	N	A	G	G	3420.79	18715.8	0.0664405	0.066922	0.0663532	0.893206	N	ADD	166590	1.01178	0.0208274	0.97131	1.05394	0.562304	0.573909	.
8	9	21587820	9:21587820:G:A	G	A	N	A	G	G	7957.42	43550.9	0.154596	0.155674	0.154401	0.97754	N	ADD	166590	1.00777	0.0137789	0.980923	1.03536	0.562068	0.57407	.
8	9	21282332	9:21282332:A:G	A	G	N	A	G	G	25557.9	139321	0.494864	0.499998	0.493933	0.997239	N	ADD	166590	0.989535	0.0187562	0.953818	1.02659	-0.560912	0.574857	.
8	9	21288018	9:21288018:A:G	A	G	N	A	G	G	25613.5	139617	0.495919	0.501086	0.494982	1.00136	N	ADD	166590	0.98955	0.0187314	0.953879	1.02655	-0.560832	0.574912	.
8	9	22525505	9:22525505:A:G	A	G	N	A	G	G	14893.4	82867.6	0.293418	0.291366	0.29379	0.998976	N	ADD	166590	0.993948	0.0108297	0.973073	1.01527	-0.560499	0.575139	.
8	9	22962547	9:22962547:A:G	A	G	N	A	G	G	14551.8	80295.3	0.284672	0.284682	0.284671	0.983567	N	ADD	166590	1.00614	0.0109428	0.984789	1.02795	0.559271	0.575977	.
8	9	21437847	9:21437847:C:G	C	G	N	G	C	C	5589.25	30507.4	0.10834	0.109344	0.108158	0.998296	N	ADD	166590	1.00899	0.0160477	0.97775	1.04123	0.557815	0.576971	.
8	9	21280782	9:21280782:G:C	G	C	N	G	C	C	25652.5	139830	0.496675	0.501849	0.495737	0.99578	N	ADD	166590	0.989501	0.0189314	0.953459	1.02691	-0.557497	0.577188	.
8	9	21428770	9:21428770:T:C	T	C	N	C	T	T	5572.86	30402.4	0.107976	0.109024	0.107786	1.00714	N	ADD	166590	1.00895	0.0159998	0.977803	1.04109	0.557007	0.577522	.
8	9	21098843	9:21098843:G:A	G	A	N	A	G	G	7360.04	40476.6	0.143576	0.143987	0.143501	1.0051	N	ADD	166590	0.992067	0.0143019	0.964644	1.02027	-0.556884	0.577607	.
8	9	22498439	9:22498439:G:A	G	A	N	G	A	A	25020.1	137566	0.487981	0.489477	0.48771	0.929393	N	ADD	166590	1.00568	0.0101911	0.985796	1.02597	0.556223	0.578059	.
8	9	21280454	9:21280454:A:G	A	G	N	A	G	G	25652.9	139831	0.49668	0.501857	0.495742	0.995752	N	ADD	166590	0.989535	0.0189324	0.953489	1.02694	-0.555683	0.578427	.
8	9	21280836	9:21280836:T:A	T	A	N	T	A	A	25653.1	139832	0.496685	0.501861	0.495747	0.995859	N	ADD	166590	0.989538	0.0189276	0.953501	1.02694	-0.555665	0.57844	.
8	9	21340786	9:21340786:C:A	C	A	N	A	C	C	21848.6	122398	0.432938	0.427433	0.433935	1.00435	N	ADD	166590	0.991968	0.0145231	0.96413	1.02061	-0.55528	0.578703	.
8	9	21400304	9:21400304:C:G	C	G	N	C	G	G	17088.7	93874	0.333041	0.334312	0.332811	0.994506	N	ADD	166590	0.993641	0.0115044	0.971487	1.0163	-0.554484	0.579248	.
8	9	22887751	9:22887751:C:T	C	T	N	T	C	C	15226.8	83932.4	0.297614	0.297886	0.297565	0.990465	N	ADD	166590	0.994045	0.0107712	0.97328	1.01525	-0.554469	0.579258	.
8	9	22884562	9:22884562:G:A	G	A	N	A	G	G	10321.5	57014.1	0.2021	0.201923	0.202132	0.985446	N	ADD	166590	0.993221	0.0122838	0.969594	1.01742	-0.553746	0.579753	.
8	9	21260851	9:21260851:A:G	A	G	N	A	G	G	23361.6	127141	0.451716	0.457032	0.450752	0.985485	N	ADD	166590	0.983793	0.0295098	0.928506	1.04237	-0.553721	0.57977	.
8	9	22465537	9:22465537:T:C	T	C	N	C	T	T	9132.01	51120.5	0.180841	0.178653	0.181237	0.881107	N	ADD	166590	0.992481	0.0136337	0.966312	1.01936	-0.553591	0.579859	.
8	9	22772399	9:22772399:G:A	G	A	N	A	G	G	15095.4	83232.1	0.295118	0.295316	0.295082	0.999125	N	ADD	166590	0.994034	0.0108165	0.973182	1.01533	-0.553207	0.580122	.
8	9	21280926	9:21280926:A:G	A	G	N	A	G	G	25684.9	140013	0.497324	0.502483	0.496389	0.995178	N	ADD	166590	0.989615	0.0188713	0.953681	1.0269	-0.553168	0.580148	.
8	9	22720122	9:22720122:A:G	A	G	N	A	G	G	17384.6	95305.8	0.338227	0.340101	0.337887	1.0006	N	ADD	166590	1.00573	0.0103506	0.985531	1.02634	0.551858	0.581045	.
8	9	22472805	9:22472805:G:GT	G	GT	N	GT	G	G	3477.77	19166.4	0.0679639	0.0680368	0.0679507	1.00413	N	ADD	166590	0.98934	0.0194256	0.952381	1.02773	-0.55168	0.581168	.
8	9	22813125	9:22813125:C:G	C	G	N	C	G	G	15632.6	86093.2	0.305318	0.305827	0.305226	0.993741	N	ADD	166590	0.994138	0.0106594	0.973584	1.01513	-0.551519	0.581278	.
8	9	21919974	9:21919974:T:C	T	C	N	C	T	T	25065.5	139543	0.494053	0.490365	0.494722	0.993396	N	ADD	166590	0.993949	0.0110098	0.97273	1.01563	-0.551279	0.581443	.
8	9	22473038	9:22473038:C:T	C	T	N	T	C	C	3477.92	19167	0.0679662	0.0680398	0.0679528	1.00412	N	ADD	166590	0.989352	0.0194253	0.952393	1.02775	-0.551095	0.581569	.
8	9	22754230	9:22754230:T:C	T	C	N	T	C	C	17371.3	94935.5	0.337076	0.339842	0.336574	0.998479	N	ADD	166590	1.00572	0.0103516	0.985521	1.02633	0.55105	0.5816	.
8	9	21588474	9:21588474:G:A	G	A	N	A	G	G	7962.39	43583.9	0.15471	0.155771	0.154518	0.977488	N	ADD	166590	1.00761	0.0137754	0.980774	1.03519	0.55067	0.58186	.
8	9	22473397	9:22473397:A:T	A	T	N	T	A	A	3477.64	19165.3	0.06796	0.0680343	0.0679465	1.00418	N	ADD	166590	0.989361	0.0194255	0.952401	1.02776	-0.550614	0.581898	.
8	9	21280418	9:21280418:A:T	A	T	N	A	T	T	25651	139819	0.49664	0.50182	0.495701	0.995742	N	ADD	166590	0.989633	0.0189319	0.953584	1.02704	-0.550474	0.581994	.
8	9	21296916	9:21296916:C:A	C	A	N	C	A	A	25642.7	139773	0.496476	0.501657	0.495537	1.00215	N	ADD	166590	0.989775	0.0186948	0.954165	1.02671	-0.549774	0.582474	.
8	9	22718465	9:22718465:A:G	A	G	N	A	G	G	17426	95534.6	0.339038	0.340911	0.338698	0.998334	N	ADD	166590	1.0057	0.0103561	0.985492	1.02632	0.548833	0.58312	.
8	9	22720807	9:22720807:A:G	A	G	N	A	G	G	17383.1	95299.8	0.338204	0.340071	0.337866	1.00171	N	ADD	166590	1.00569	0.0103451	0.985504	1.02629	0.548468	0.58337	.
8	9	22002477	9:22002477:G:GA	G	GA	N	GA	G	G	9399.77	57063.1	0.19948	0.183891	0.202306	0.96679	N	ADD	166590	0.99153	0.0155213	0.96182	1.02216	-0.548034	0.583668	.
8	9	21811154	9:21811154:A:G	A	G	N	G	A	A	17724.9	99164.2	0.350828	0.346758	0.351566	1.00193	N	ADD	166590	0.993226	0.0124026	0.969373	1.01767	-0.548007	0.583687	.
8	9	21430131	9:21430131:C:T	C	T	N	T	C	C	5535.21	30214.2	0.107298	0.108287	0.107118	1.00178	N	ADD	166590	1.00886	0.016093	0.977531	1.04118	0.547825	0.583812	.
8	9	21679638	9:21679638:T:C	T	C	N	C	T	T	14933.4	82627.8	0.292818	0.292147	0.29294	0.999894	N	ADD	166590	1.00631	0.0114887	0.9839	1.02922	0.547186	0.584251	.
8	9	21690261	9:21690261:T:C	T	C	N	C	T	T	14195.4	79296	0.280603	0.27771	0.281128	0.992221	N	ADD	166590	0.993572	0.0117869	0.970882	1.01679	-0.547117	0.584298	.
8	9	22455518	9:22455518:G:A	G	A	N	G	A	A	9009.69	49464.9	0.175505	0.17626	0.175368	1.00885	N	ADD	166590	1.00705	0.0128359	0.982027	1.0327	0.546992	0.584384	.
8	9	22936164	9:22936164:T:C	T	C	N	C	T	T	16846.5	92512	0.328227	0.329574	0.327982	0.937478	N	ADD	166590	0.994067	0.0108812	0.973091	1.01549	-0.546901	0.584446	.
8	9	21698955	9:21698955:C:CTGTT	C	CTGTT	N	C	CTGTT	CTGTT	23685.7	128943	0.458096	0.463372	0.45714	0.953347	N	ADD	166590	1.00732	0.0133478	0.981313	1.03402	0.54669	0.584592	.
8	9	21278747	9:21278747:GC:G	GC	G	N	GC	G	G	25644.1	139777	0.496492	0.501684	0.495551	0.993861	N	ADD	166590	0.989666	0.0190029	0.953484	1.02722	-0.546624	0.584637	.
8	9	22722356	9:22722356:T:C	T	C	N	T	C	C	17383.3	95301.8	0.338211	0.340076	0.337873	1.00209	N	ADD	166590	1.00567	0.010343	0.985487	1.02626	0.546554	0.584685	.
8	9	22666900	9:22666900:C:T	C	T	N	C	T	T	18310.8	100422	0.356362	0.35822	0.356025	0.996974	N	ADD	166590	1.00561	0.010237	0.985634	1.02599	0.546434	0.584768	.
8	9	21031942	9:21031942:A:G	A	G	N	G	A	A	13756.7	76956.1	0.272264	0.269127	0.272832	0.993089	N	ADD	166590	1.00717	0.0130703	0.981694	1.0333	0.546377	0.584807	.
8	9	21674068	9:21674068:G:A	G	A	N	A	G	G	5875.33	32602.2	0.115486	0.114941	0.115585	0.845808	N	ADD	166590	0.99086	0.0168078	0.95875	1.02405	-0.546282	0.584872	.
8	9	22637586	9:22637586:A:G	A	G	N	A	G	G	17498.9	95835.8	0.340161	0.342337	0.339766	1.00391	N	ADD	166590	1.00566	0.0103447	0.985478	1.02626	0.545854	0.585166	.
8	9	22721048	9:22721048:C:T	C	T	N	C	T	T	17381.4	95292.4	0.338177	0.340039	0.33784	1.00186	N	ADD	166590	1.00566	0.0103446	0.985473	1.02625	0.545329	0.585527	.
8	9	22720860	9:22720860:A:G	A	G	N	A	G	G	17381.6	95294.2	0.338183	0.340043	0.337846	1.00184	N	ADD	166590	1.00565	0.0103446	0.985463	1.02625	0.544414	0.586157	.
8	9	21396392	9:21396392:T:C	T	C	N	C	T	T	10495.8	57736.2	0.20479	0.205332	0.204692	0.986245	N	ADD	166590	1.00682	0.0124917	0.982471	1.03178	0.544237	0.586279	.
8	9	21050023	9:21050023:A:G	A	G	N	G	A	A	3347.44	18023.6	0.0641427	0.0654872	0.0638991	0.999519	N	ADD	166590	1.01111	0.0203413	0.971596	1.05224	0.54339	0.586861	.
8	9	21050095	9:21050095:CTTG:C	CTTG	C	N	C	CTTG	CTTG	3347.43	18023.7	0.0641428	0.065487	0.0638992	0.999524	N	ADD	166590	1.01111	0.0203412	0.971588	1.05223	0.542956	0.58716	.
8	9	22025493	9:22025493:G:A	G	A	N	G	A	A	20100.8	115868	0.408095	0.393238	0.410787	0.997901	N	ADD	166590	0.993214	0.0125527	0.969076	1.01795	-0.542459	0.587502	.
8	9	22609771	9:22609771:G:A	G	A	N	A	G	G	2674.95	14766.8	0.0523492	0.0523309	0.0523525	0.997607	N	ADD	166590	1.01199	0.022025	0.969232	1.05663	0.541076	0.588455	.
8	9	22072719	9:22072719:A:G	A	G	N	A	G	G	23227.7	137633	0.482805	0.454412	0.48795	1.00561	N	ADD	166590	0.991487	0.0158047	0.961245	1.02268	-0.540949	0.588543	.
8	9	22999426	9:22999426:G:A	G	A	N	A	G	G	9661.06	53163.3	0.18856	0.189003	0.188479	1.00563	N	ADD	166590	1.00677	0.012481	0.98244	1.0317	0.540535	0.588828	.
8	9	21043317	9:21043317:C:G	C	G	N	G	C	C	3361.44	18099.6	0.0644129	0.065761	0.0641686	0.996258	N	ADD	166590	1.01104	0.0203302	0.971545	1.05214	0.540044	0.589167	.
8	9	22955600	9:22955600:C:T	C	T	N	C	T	T	5798.23	32259	0.114224	0.113433	0.114368	0.959372	N	ADD	166590	0.991536	0.0157504	0.961395	1.02262	-0.539673	0.589423	.
8	9	21790669	9:21790669:C:G	C	G	N	C	G	G	22699.9	123776	0.43963	0.444085	0.438822	1.00114	N	ADD	166590	0.990926	0.0168943	0.958651	1.02429	-0.539567	0.589495	.
8	9	21744789	9:21744789:T:G	T	G	N	G	T	T	15795.7	88352.9	0.31259	0.309016	0.313237	0.981959	N	ADD	166590	0.993404	0.0122697	0.9698	1.01758	-0.539357	0.58964	.
8	9	22720921	9:22720921:T:C	T	C	N	T	C	C	17380.2	95290.3	0.338167	0.340015	0.337832	1.00186	N	ADD	166590	1.00559	0.0103447	0.985409	1.02619	0.539092	0.589823	.
8	9	22722159	9:22722159:A:G	A	G	N	A	G	G	17384.3	95314.2	0.338251	0.340095	0.337917	1.0022	N	ADD	166590	1.00559	0.0103423	0.98541	1.02618	0.538834	0.590001	.
8	9	22723025	9:22723025:A:G	A	G	N	A	G	G	17387	95329.5	0.338305	0.340147	0.337971	1.00235	N	ADD	166590	1.00559	0.0103411	0.98541	1.02618	0.53865	0.590129	.
8	9	22721974	9:22721974:G:T	G	T	N	G	T	T	17385.2	95319.9	0.338271	0.340113	0.337937	1.00219	N	ADD	166590	1.00559	0.0103423	0.985407	1.02618	0.538579	0.590177	.
8	9	21046790	9:21046790:G:T	G	T	N	T	G	G	16990.1	93061.6	0.330307	0.332383	0.329931	1.00487	N	ADD	166590	1.00564	0.0104519	0.985248	1.02645	0.538051	0.590542	.
8	9	21790067	9:21790067:A:G	A	G	N	A	G	G	22695.4	123752	0.439545	0.443997	0.438738	1.00173	N	ADD	166590	0.990959	0.0168795	0.958711	1.02429	-0.538045	0.590546	.
8	9	21676883	9:21676883:T:A	T	A	N	A	T	T	15288.5	84430	0.299293	0.299095	0.299329	0.990533	N	ADD	166590	1.00621	0.0115068	0.983771	1.02916	0.538039	0.59055	.
8	9	21279370	9:21279370:G:A	G	A	N	G	A	A	25659.2	139864	0.496797	0.501981	0.495858	0.994543	N	ADD	166590	0.989858	0.0189507	0.953767	1.02732	-0.537909	0.59064	.
8	9	21742432	9:21742432:T:G	T	G	N	G	T	T	15856.3	88683.8	0.313764	0.310201	0.31441	0.983434	N	ADD	166590	0.993448	0.0122218	0.969933	1.01753	-0.537863	0.590671	.
8	9	22725904	9:22725904:A:G	A	G	N	A	G	G	17374.5	95255.7	0.338046	0.339903	0.33771	1.00252	N	ADD	166590	1.00558	0.010342	0.985399	1.02617	0.537786	0.590725	.
8	9	21143511	9:21143511:G:C	G	C	N	C	G	G	3575.7	20359.2	0.0718378	0.0699526	0.0721794	0.960425	N	ADD	166590	0.988949	0.0206644	0.949695	1.02983	-0.537765	0.590739	.
8	9	21051627	9:21051627:A:G	A	G	N	G	A	A	3347.33	18024.1	0.0641439	0.065485	0.0639008	0.999626	N	ADD	166590	1.011	0.0203404	0.971486	1.05212	0.53773	0.590764	.
8	9	21303689	9:21303689:A:G	A	G	N	A	G	G	25613.9	139618	0.495924	0.501093	0.494987	1.00209	N	ADD	166590	0.990019	0.0186912	0.954407	1.02696	-0.536695	0.591478	.
8	9	21052336	9:21052336:C:T	C	T	N	T	C	C	3347.37	18024.4	0.0641449	0.0654857	0.0639019	0.999672	N	ADD	166590	1.01097	0.0203398	0.971465	1.05209	0.536625	0.591527	.
8	9	22726328	9:22726328:C:T	C	T	N	C	T	T	17375.7	95262	0.338069	0.339928	0.337732	1.00263	N	ADD	166590	1.00556	0.0103412	0.985386	1.02615	0.536383	0.591694	.
8	9	21930571	9:21930571:G:T	G	T	N	G	T	T	25173.6	140071	0.495962	0.492479	0.496593	0.975222	N	ADD	166590	0.994083	0.0110804	0.972727	1.01591	-0.535555	0.592266	.
8	9	22725990	9:22725990:A:G	A	G	N	A	G	G	17373.7	95251.3	0.338031	0.339887	0.337694	1.00278	N	ADD	166590	1.00555	0.0103406	0.985377	1.02614	0.535392	0.592379	.
8	9	22961397	9:22961397:G:A	G	A	N	G	A	A	5767.06	32090.4	0.113625	0.112823	0.11377	0.967265	N	ADD	166590	0.991621	0.015722	0.961531	1.02265	-0.535163	0.592537	.
8	9	21117387	9:21117387:T:G	T	G	N	G	T	T	5653.34	31161.4	0.110495	0.110598	0.110476	0.996614	N	ADD	166590	0.991593	0.0157818	0.96139	1.02274	-0.534972	0.592669	.
8	9	21060115	9:21060115:C:G	C	G	N	G	C	C	3348.95	18033.1	0.0641757	0.0655166	0.0639327	1.00015	N	ADD	166590	1.01093	0.0203299	0.971439	1.05202	0.534647	0.592894	.
8	9	22726027	9:22726027:T:C	T	C	N	T	C	C	17373.3	95249.9	0.338025	0.339881	0.337689	1.00277	N	ADD	166590	1.00554	0.0103408	0.985369	1.02613	0.534582	0.592939	.
8	9	21054489	9:21054489:C:T	C	T	N	T	C	C	3347.7	18026	0.0641508	0.0654923	0.0639077	0.999939	N	ADD	166590	1.01093	0.0203361	0.971427	1.05204	0.534442	0.593036	.
8	9	21054360	9:21054360:A:G	A	G	N	G	A	A	3347.66	18025.9	0.0641503	0.0654915	0.0639072	0.999916	N	ADD	166590	1.01093	0.0203364	0.971424	1.05203	0.534356	0.593096	.
8	9	21057937	9:21057937:G:T	G	T	N	T	G	G	3348.6	18031	0.0641682	0.0655099	0.063925	1.00027	N	ADD	166590	1.01092	0.0203299	0.971431	1.05201	0.534251	0.593168	.
8	9	21153141	9:21153141:T:C	T	C	N	C	T	T	16380.2	89153.4	0.316747	0.320452	0.316075	0.940645	N	ADD	166590	1.00616	0.0114967	0.983743	1.02909	0.534247	0.593171	.
8	9	21279403	9:21279403:A:G	A	G	N	A	G	G	25642.5	139767	0.496456	0.501653	0.495514	0.994913	N	ADD	166590	0.98992	0.0189675	0.953794	1.02741	-0.534156	0.593234	.
8	9	21060860	9:21060860:T:G	T	G	N	G	T	T	3349.13	18034.4	0.06418	0.0655203	0.0639371	0.999933	N	ADD	166590	1.01092	0.0203314	0.971426	1.05202	0.534077	0.593288	.
8	9	21057369	9:21057369:A:G	A	G	N	G	A	A	3348.52	18030.4	0.0641661	0.0655082	0.0639229	1.00027	N	ADD	166590	1.01091	0.0203302	0.971426	1.05201	0.533974	0.593359	.
8	9	21056759	9:21056759:G:A	G	A	N	A	G	G	3348.44	18029.8	0.0641644	0.0655066	0.0639211	1.00028	N	ADD	166590	1.01091	0.0203304	0.971419	1.052	0.533672	0.593568	.
8	9	21055553	9:21055553:G:A	G	A	N	A	G	G	3348.03	18027.5	0.064156	0.0654986	0.0639127	1.00018	N	ADD	166590	1.01091	0.0203328	0.971415	1.05201	0.533631	0.593597	.
8	9	22075042	9:22075042:A:T	A	T	N	T	A	A	8477.52	48803.4	0.171922	0.165849	0.173022	1.005	N	ADD	166590	0.987856	0.0229009	0.944497	1.03321	-0.533514	0.593678	.
8	9	21279082	9:21279082:T:G	T	G	N	T	G	G	25641.4	139760	0.496431	0.501632	0.495489	0.994519	N	ADD	166590	0.989928	0.0189833	0.953773	1.02745	-0.533261	0.593853	.
8	9	22890425	9:22890425:C:T	C	T	N	T	C	C	10111.6	55819.8	0.197885	0.197816	0.197898	0.994628	N	ADD	166590	0.993452	0.0123216	0.969747	1.01774	-0.533207	0.59389	.
8	9	21056315	9:21056315:G:T	G	T	N	T	G	G	3348.31	18029.1	0.0641617	0.0655041	0.0639184	1.0003	N	ADD	166590	1.0109	0.0203306	0.971408	1.05199	0.533115	0.593954	.
8	9	21054821	9:21054821:AG:A	AG	A	N	A	AG	AG	3348.06	18028.3	0.0641586	0.0654993	0.0639157	0.999949	N	ADD	166590	1.01089	0.0203349	0.971397	1.052	0.53285	0.594138	.
8	9	21054406	9:21054406:A:G	A	G	N	G	A	A	3348.84	18032.7	0.064174	0.0655144	0.0639311	0.999538	N	ADD	166590	1.01089	0.0203374	0.971392	1.052	0.532765	0.594196	.
8	9	21366908	9:21366908:C:T	C	T	N	T	C	C	22596.5	126504	0.447508	0.442063	0.448495	1.00326	N	ADD	166590	0.99288	0.0134146	0.967115	1.01933	-0.532667	0.594264	.
8	9	21625008	9:21625008:A:T	A	T	N	T	A	A	5896.09	32704.8	0.115856	0.115347	0.115948	0.94454	N	ADD	166590	0.991557	0.0159232	0.96109	1.02299	-0.532488	0.594388	.
8	9	22353339	9:22353339:TC:T	TC	T	N	TC	T	T	9141.73	50403.7	0.178719	0.178843	0.178696	0.964308	N	ADD	166590	0.99308	0.01305	0.968001	1.01881	-0.532118	0.594645	.
8	9	22072730	9:22072730:C:T	C	T	N	T	C	C	8481.59	48823.9	0.171995	0.165928	0.173095	1.00354	N	ADD	166590	0.987898	0.0228931	0.944551	1.03323	-0.531845	0.594834	.
8	9	21328138	9:21328138:G:A	G	A	N	A	G	G	23361	129858	0.459869	0.457019	0.460386	0.992306	N	ADD	166590	1.00923	0.0172884	0.975609	1.04402	0.531623	0.594987	.
8	9	21427735	9:21427735:T:C	T	C	N	C	T	T	5583.4	30467.8	0.108203	0.10923	0.108017	1.00453	N	ADD	166590	1.00854	0.0160074	0.97739	1.04068	0.531279	0.595225	.
8	9	21366894	9:21366894:C:T	C	T	N	T	C	C	22596.3	126503	0.447502	0.442059	0.448489	1.00339	N	ADD	166590	0.992904	0.0134137	0.967141	1.01935	-0.530869	0.59551	.
8	9	21377478	9:21377478:A:C	A	C	N	C	A	A	15164.4	84010.6	0.297662	0.296667	0.297842	0.96448	N	ADD	166590	0.99415	0.0110537	0.972843	1.01592	-0.53082	0.595544	.
8	9	21678321	9:21678321:G:C	G	C	N	C	G	G	14821.1	81752	0.289853	0.289949	0.289835	0.992644	N	ADD	166590	1.00624	0.0117197	0.983387	1.02962	0.530527	0.595746	.
8	9	21080275	9:21080275:TA:T	TA	T	N	T	TA	TA	2952.98	16576.6	0.0586158	0.0577701	0.058769	0.979912	N	ADD	166590	0.988699	0.0214233	0.948044	1.0311	-0.530524	0.595749	.
8	9	22813034	9:22813034:C:T	C	T	N	T	C	C	14797	81785	0.289879	0.289478	0.289952	0.997293	N	ADD	166590	0.994258	0.0108556	0.973327	1.01564	-0.530453	0.595798	.
8	9	22959981	9:22959981:G:A	G	A	N	G	A	A	5759.46	32038	0.113445	0.112674	0.113584	0.96924	N	ADD	166590	0.991705	0.0157152	0.961624	1.02273	-0.530063	0.596068	.
8	9	22475550	9:22475550:TA:T	TA	T	N	T	TA	TA	3583.25	19828.4	0.0702673	0.0701003	0.0702975	1.00383	N	ADD	166590	0.989915	0.0191523	0.953445	1.02778	-0.529227	0.596648	.
8	9	21642590	9:21642590:A:G	A	G	N	A	G	G	23785.7	130847	0.464111	0.465328	0.46389	1.00701	N	ADD	166590	1.00525	0.00991324	0.985911	1.02498	0.528668	0.597035	.
8	9	21147333	9:21147333:G:T	G	T	N	T	G	G	24036.2	133316	0.472274	0.470228	0.472644	0.99428	N	ADD	166590	0.994636	0.0101752	0.974997	1.01467	-0.528537	0.597127	.
8	9	22611132	9:22611132:C:G	C	G	N	G	C	C	2681.1	14804.5	0.0524809	0.0524512	0.0524863	0.997077	N	ADD	166590	1.0117	0.022006	0.968988	1.05629	0.528407	0.597217	.
8	9	22475652	9:22475652:AG:A	AG	A	N	A	AG	AG	3583.17	19827.6	0.0702645	0.0700988	0.0702946	1.00388	N	ADD	166590	0.989936	0.019152	0.953465	1.0278	-0.528141	0.597401	.
8	9	21676273	9:21676273:G:C	G	C	N	C	G	G	13984	78170	0.276589	0.273575	0.277136	0.994135	N	ADD	166590	0.993777	0.011826	0.971008	1.01708	-0.527821	0.597624	.
8	9	22860973	9:22860973:C:A	C	A	N	A	C	C	11700.7	64782.8	0.229556	0.228906	0.229674	0.993177	N	ADD	166590	0.993853	0.0116869	0.971346	1.01688	-0.527619	0.597764	.
8	9	21931896	9:21931896:G:T	G	T	N	T	G	G	25014.2	139167	0.492771	0.48936	0.49339	0.959746	N	ADD	166590	0.994127	0.0111674	0.972604	1.01613	-0.527496	0.597849	.
8	9	21680460	9:21680460:C:T	C	T	N	T	C	C	14936.9	82662.7	0.292934	0.292216	0.293064	1.00128	N	ADD	166590	1.00606	0.0114801	0.983671	1.02895	0.525886	0.598967	.
8	9	21748320	9:21748320:A:G	A	G	N	G	A	A	20284.1	110678	0.393068	0.396825	0.392387	0.983301	N	ADD	166590	0.993062	0.0132391	0.967626	1.01917	-0.525848	0.598994	.
8	9	22358974	9:22358974:G:A	G	A	N	G	A	A	6032.81	33630.8	0.119046	0.118022	0.119231	0.991316	N	ADD	166590	0.991996	0.0152838	0.96272	1.02216	-0.525822	0.599012	.
8	9	21063863	9:21063863:T:TG	T	TG	N	TG	T	T	3348.96	18036.3	0.0641853	0.0655168	0.063944	0.99807	N	ADD	166590	1.01076	0.0203519	0.971234	1.05189	0.525784	0.599038	.
8	9	21266887	9:21266887:G:C	G	C	N	G	C	C	25531.4	139132	0.494219	0.49948	0.493265	0.982743	N	ADD	166590	0.98979	0.0195232	0.952632	1.0284	-0.525634	0.599143	.
8	9	22623387	9:22623387:T:C	T	C	N	C	T	T	3101.61	17087.6	0.0605955	0.0606779	0.0605806	0.997729	N	ADD	166590	1.01085	0.0205405	0.970963	1.05238	0.525392	0.599311	.
8	9	21663655	9:21663655:A:G	A	G	N	G	A	A	7413.74	41187.5	0.145871	0.145038	0.146022	0.735292	N	ADD	166590	1.00864	0.0163849	0.976766	1.04156	0.525202	0.599442	.
8	9	21724897	9:21724897:G:A	G	A	N	A	G	G	15259.9	84551.9	0.299573	0.298535	0.299761	1.00091	N	ADD	166590	1.00631	0.0119917	0.982937	1.03025	0.524818	0.59971	.
8	9	21786304	9:21786304:C:T	C	T	N	C	T	T	22703.4	123796	0.4397	0.444154	0.438893	1.00502	N	ADD	166590	0.991249	0.0167871	0.959166	1.02441	-0.523576	0.600573	.
8	9	22138105	9:22138105:A:G	A	G	N	G	A	A	3039.71	17108.5	0.0604724	0.0594669	0.0606546	0.931428	N	ADD	166590	0.988682	0.021757	0.947408	1.03175	-0.523184	0.600846	.
8	9	21033208	9:21033208:G:A	G	A	N	A	G	G	12969.9	72519.5	0.256586	0.253734	0.257103	0.997998	N	ADD	166590	1.00677	0.012902	0.981631	1.03255	0.523008	0.600969	.
8	9	21551614	9:21551614:G:A	G	A	N	A	G	G	11962.2	65935.7	0.233801	0.23402	0.233761	0.756161	N	ADD	166590	0.992911	0.0136149	0.966766	1.01976	-0.522498	0.601323	.
8	9	21031471	9:21031471:C:A	C	A	N	A	C	C	14098.9	78906.6	0.279145	0.275822	0.279747	0.980936	N	ADD	166590	1.00676	0.0129095	0.981602	1.03255	0.521552	0.601982	.
8	9	21825946	9:21825946:G:GA	G	GA	N	GA	G	G	13710.7	76174.7	0.26978	0.268227	0.270062	1.00592	N	ADD	166590	1.00648	0.0123897	0.982334	1.03122	0.521356	0.602119	.
8	9	21064736	9:21064736:A:G	A	G	N	G	A	A	3349	18038.3	0.0641913	0.0655176	0.063951	0.99698	N	ADD	166590	1.01067	0.0203637	0.971125	1.05182	0.521138	0.602271	.
8	9	21788523	9:21788523:A:G	A	G	N	A	G	G	22699.6	123771	0.439615	0.44408	0.438806	1.00304	N	ADD	166590	0.991271	0.0168428	0.959083	1.02454	-0.520513	0.602706	.
8	9	22903940	9:22903940:C:T	C	T	N	T	C	C	19851.5	109119	0.387091	0.388362	0.38686	0.747775	N	ADD	166590	0.993948	0.0116662	0.971479	1.01694	-0.52032	0.602841	.
8	9	22903939	9:22903939:T:C	T	C	N	C	T	T	19851.7	109120	0.387094	0.388365	0.386864	0.747754	N	ADD	166590	0.99395	0.0116663	0.971481	1.01694	-0.520177	0.60294	.
8	9	21662913	9:21662913:C:G	C	G	N	G	C	C	3539.97	19775.3	0.0699779	0.0692536	0.0701091	0.685468	N	ADD	166590	0.987931	0.0233902	0.943663	1.03428	-0.519125	0.603674	.
8	9	22727697	9:22727697:T:C	T	C	N	T	C	C	17367	95224.7	0.33793	0.339756	0.3376	1.00277	N	ADD	166590	1.00538	0.0103417	0.985208	1.02597	0.518963	0.603787	.
8	9	22726513	9:22726513:A:T	A	T	N	A	T	T	17521.9	96081.8	0.340968	0.342788	0.340638	0.992536	N	ADD	166590	1.0054	0.0103717	0.985164	1.02604	0.518809	0.603894	.
8	9	21793177	9:21793177:T:G	T	G	N	T	G	G	22698.9	123758	0.439573	0.444067	0.438758	0.999413	N	ADD	166590	0.99126	0.016925	0.958917	1.02469	-0.518675	0.603987	.
8	9	22727755	9:22727755:G:C	G	C	N	G	C	C	17374.2	95266.6	0.338078	0.339897	0.337748	1.00218	N	ADD	166590	1.00538	0.0103434	0.985199	1.02597	0.518291	0.604255	.
8	9	22732544	9:22732544:T:G	T	G	N	T	G	G	23154.7	128282	0.454518	0.452983	0.454796	1.0009	N	ADD	166590	0.994925	0.00984099	0.975919	1.0143	-0.51704	0.605128	.
8	9	21013516	9:21013516:G:T	G	T	N	T	G	G	2928.39	16466.2	0.0582106	0.057289	0.0583776	0.988379	N	ADD	166590	0.988997	0.0214166	0.948342	1.03139	-0.516617	0.605424	.
8	9	22732475	9:22732475:CTTTTA:C	CTTTTA	C	N	CTTTTA	C	C	23155.3	128284	0.454527	0.452996	0.454805	1.00089	N	ADD	166590	0.994935	0.00984106	0.975929	1.01431	-0.515942	0.605895	.
8	9	21825996	9:21825996:A:G	A	G	N	G	A	A	13713.2	76191.5	0.269838	0.268275	0.270121	1.00612	N	ADD	166590	1.00641	0.0123878	0.982269	1.03114	0.515777	0.60601	.
8	9	21342624	9:21342624:C:T	C	T	N	T	C	C	19348.9	105846	0.375758	0.378529	0.375256	0.918668	N	ADD	166590	0.993616	0.0124208	0.969719	1.0181	-0.515646	0.606102	.
8	9	21331119	9:21331119:C:T	C	T	N	T	C	C	23478.7	130505	0.462163	0.459321	0.462678	0.992848	N	ADD	166590	1.00899	0.0173608	0.975232	1.04391	0.515364	0.606298	.
8	9	22728115	9:22728115:T:C	T	C	N	T	C	C	17365.9	95221.2	0.337917	0.339735	0.337587	1.00276	N	ADD	166590	1.00534	0.0103418	0.985171	1.02593	0.515305	0.60634	.
8	9	22445831	9:22445831:T:C	T	C	N	C	T	T	8239.49	45486.5	0.161252	0.161192	0.161263	0.999051	N	ADD	166590	0.993152	0.0133372	0.967527	1.01946	-0.515242	0.606384	.
8	9	22755132	9:22755132:G:C	G	C	N	G	C	C	17381.8	95012.7	0.337339	0.340047	0.336848	0.99899	N	ADD	166590	1.00534	0.0103477	0.985155	1.02594	0.514583	0.606844	.
8	9	22729024	9:22729024:G:A	G	A	N	G	A	A	17362.2	95202.5	0.33785	0.339664	0.337521	1.00293	N	ADD	166590	1.00533	0.0103417	0.985162	1.02592	0.514444	0.606942	.
8	9	21066779	9:21066779:C:T	C	T	N	T	C	C	3348.69	18039.3	0.0641935	0.0655117	0.0639546	0.995039	N	ADD	166590	1.01053	0.0203859	0.970953	1.05173	0.514019	0.607239	.
8	9	22728292	9:22728292:A:T	A	T	N	A	T	T	17365.4	95219.1	0.337909	0.339725	0.33758	1.00279	N	ADD	166590	1.00533	0.0103418	0.985157	1.02592	0.513971	0.607272	.
8	9	21746796	9:21746796:A:G	A	G	N	A	G	G	23342.7	127487	0.452698	0.456661	0.451979	0.998909	N	ADD	166590	0.992031	0.0155769	0.962202	1.02279	-0.513635	0.607508	.
8	9	21304803	9:21304803:G:A	G	A	N	G	A	A	25626	139676	0.496134	0.50133	0.495192	1.0023	N	ADD	166590	0.990458	0.0186787	0.954853	1.02739	-0.513314	0.607732	.
8	9	21653976	9:21653976:T:G	T	G	N	G	T	T	5555.82	30898.3	0.109413	0.108691	0.109543	1.00222	N	ADD	166590	0.991887	0.0158823	0.961487	1.02325	-0.512876	0.608038	.
8	9	21043842	9:21043842:C:T	C	T	N	T	C	C	3372.43	18180.3	0.0646878	0.0659759	0.0644544	0.99217	N	ADD	166590	1.01047	0.0203371	0.970988	1.05156	0.512319	0.608428	.
8	9	21082629	9:21082629:G:T	G	T	N	T	G	G	2956.7	16594.1	0.0586793	0.057843	0.0588308	0.975831	N	ADD	166590	0.989083	0.0214579	0.948348	1.03157	-0.511569	0.608953	.
8	9	22228560	9:22228560:C:T	C	T	N	T	C	C	3297.87	18638.2	0.0658384	0.0645173	0.0660779	1.00571	N	ADD	166590	0.989871	0.019905	0.951997	1.02925	-0.511444	0.60904	.
8	9	21139656	9:21139656:A:G	A	G	N	G	A	A	14148.2	78134.3	0.276975	0.276786	0.277009	0.962919	N	ADD	166590	0.994283	0.0112174	0.972662	1.01639	-0.511106	0.609277	.
8	9	21389578	9:21389578:A:G	A	G	N	G	A	A	7600.1	42336.4	0.149878	0.148683	0.150095	0.997525	N	ADD	166590	1.00748	0.0145756	0.979103	1.03667	0.511082	0.609294	.
8	9	21136264	9:21136264:G:A	G	A	N	G	A	A	18073.5	99723.8	0.353555	0.353579	0.35355	0.976269	N	ADD	166590	0.994681	0.0104381	0.974539	1.01524	-0.510887	0.60943	.
8	9	22887892	9:22887892:T:C	T	C	N	C	T	T	15138.7	83432.9	0.295851	0.296164	0.295794	0.988533	N	ADD	166590	0.9945	0.0107958	0.973678	1.01577	-0.510874	0.609439	.
8	9	21683289	9:21683289:C:A	C	A	N	A	C	C	14478.1	80039.4	0.283683	0.283239	0.283763	1.00622	N	ADD	166590	1.00598	0.0116796	0.983215	1.02928	0.51065	0.609596	.
8	9	21682027	9:21682027:G:A	G	A	N	A	G	G	14487.5	80085.6	0.28385	0.283424	0.283927	1.00386	N	ADD	166590	1.00598	0.0116911	0.983191	1.0293	0.509963	0.610077	.
8	9	22419185	9:22419185:G:A	G	A	N	A	G	G	2944.49	16587.9	0.0586242	0.0576042	0.058809	0.75379	N	ADD	166590	0.987733	0.0242386	0.941906	1.03579	-0.509241	0.610583	.
8	9	22228945	9:22228945:T:G	T	G	N	G	T	T	3353.14	18932.4	0.0668874	0.0655987	0.0671209	0.991001	N	ADD	166590	0.989917	0.0199033	0.952044	1.0293	-0.50916	0.61064	.
8	9	22228034	9:22228034:C:A	C	A	N	A	C	C	3355.78	18947.9	0.0669419	0.0656503	0.067176	0.988986	N	ADD	166590	0.989921	0.0199163	0.952023	1.02933	-0.508649	0.610998	.
8	9	21678064	9:21678064:G:C	G	C	N	C	G	G	15283.8	84425.6	0.299266	0.299001	0.299314	0.991272	N	ADD	166590	1.00587	0.011504	0.98344	1.0288	0.508402	0.611171	.
8	9	22633841	9:22633841:T:A	T	A	N	A	T	T	3097.01	17071.8	0.0605342	0.0605878	0.0605245	0.998562	N	ADD	166590	1.01049	0.0205449	0.970606	1.05201	0.50782	0.611579	.
8	9	22633390	9:22633390:T:A	T	A	N	A	T	T	3097.05	17071.9	0.0605347	0.0605887	0.0605249	0.998459	N	ADD	166590	1.01049	0.0205459	0.970604	1.05201	0.507761	0.611621	.
8	9	21346866	9:21346866:GA:G	GA	G	N	GA	G	G	9912.99	54253.9	0.192589	0.193931	0.192346	0.499404	N	ADD	166590	0.991074	0.0176614	0.957354	1.02598	-0.507682	0.611676	.
8	9	21653337	9:21653337:C:T	C	T	N	T	C	C	5566.32	30954.8	0.109614	0.108896	0.109744	1.00352	N	ADD	166590	0.991987	0.0158592	0.961627	1.02331	-0.507301	0.611944	.
8	9	22733238	9:22733238:T:C	T	C	N	T	C	C	17370.3	95252.9	0.338025	0.33982	0.3377	1.00127	N	ADD	166590	1.00526	0.0103484	0.985074	1.02586	0.506779	0.61231	.
8	9	21095633	9:21095633:T:C	T	C	N	C	T	T	9157.7	51168.4	0.181062	0.179155	0.181407	1.00327	N	ADD	166590	0.993529	0.0128119	0.968891	1.01879	-0.506733	0.612342	.
8	9	22729508	9:22729508:C:T	C	T	N	C	T	T	17363.1	95211.6	0.33788	0.33968	0.337553	1.00298	N	ADD	166590	1.00525	0.0103411	0.985078	1.02583	0.506075	0.612804	.
8	9	21099471	9:21099471:T:G	T	G	N	T	G	G	20871.9	115222	0.40847	0.408324	0.408496	1.00493	N	ADD	166590	0.994926	0.0100605	0.9755	1.01474	-0.50564	0.61311	.
8	9	21128301	9:21128301:C:T	C	T	N	T	C	C	4816.2	26840.8	0.0950148	0.094221	0.0951586	0.977222	N	ADD	166590	0.991231	0.0174293	0.957942	1.02568	-0.505335	0.613324	.
8	9	21069111	9:21069111:G:A	G	A	N	A	G	G	3348.7	18042.5	0.064203	0.0655117	0.0639658	0.992938	N	ADD	166590	1.01037	0.0204091	0.970747	1.0516	0.505251	0.613383	.
8	9	22729632	9:22729632:T:TATAA	T	TATAA	N	T	TATAA	TATAA	17362.7	95209.9	0.337873	0.339672	0.337547	1.003	N	ADD	166590	1.00524	0.0103411	0.985068	1.02582	0.505157	0.613448	.
8	9	21651612	9:21651612:G:A	G	A	N	A	G	G	5564.98	30946.9	0.109586	0.10887	0.109716	1.00369	N	ADD	166590	0.992023	0.0158599	0.96166	1.02334	-0.505014	0.613549	.
8	9	22787732	9:22787732:C:T	C	T	N	T	C	C	7050.68	39754.2	0.140479	0.137935	0.14094	0.989505	N	ADD	166590	0.992809	0.014293	0.965382	1.02101	-0.50496	0.613587	.
8	9	22729664	9:22729664:G:C	G	C	N	G	C	C	17362.5	95209.3	0.337871	0.339668	0.337545	1.00301	N	ADD	166590	1.00523	0.010341	0.985065	1.02582	0.504779	0.613714	.
8	9	21651929	9:21651929:T:C	T	C	N	C	T	T	5565.09	30947.3	0.109588	0.108872	0.109717	1.00366	N	ADD	166590	0.992027	0.0158599	0.961664	1.02335	-0.504717	0.613758	.
8	9	22729724	9:22729724:T:C	T	C	N	T	C	C	17362.3	95208.5	0.337868	0.339665	0.337542	1.00302	N	ADD	166590	1.00523	0.010341	0.985061	1.02581	0.504469	0.613932	.
8	9	22728754	9:22728754:T:A	T	A	N	T	A	A	17365.9	95230.3	0.337944	0.339734	0.337619	1.00278	N	ADD	166590	1.00522	0.0103416	0.985051	1.0258	0.503538	0.614586	.
8	9	21652666	9:21652666:T:A	T	A	N	A	T	T	5565.66	30949.2	0.109595	0.108883	0.109724	1.00362	N	ADD	166590	0.992061	0.0158594	0.961699	1.02338	-0.502561	0.615273	.
8	9	21651474	9:21651474:C:T	C	T	N	T	C	C	5565.23	30947.2	0.109588	0.108874	0.109717	1.00367	N	ADD	166590	0.992065	0.0158598	0.961701	1.02339	-0.502334	0.615433	.
8	9	21652903	9:21652903:C:T	C	T	N	T	C	C	5565.84	30949.9	0.109598	0.108886	0.109726	1.00364	N	ADD	166590	0.992073	0.015859	0.96171	1.02339	-0.501849	0.615774	.
8	9	22732227	9:22732227:T:C	T	C	N	T	C	C	17366.7	95237.2	0.337967	0.339752	0.337644	1.00216	N	ADD	166590	1.0052	0.0103445	0.985029	1.02579	0.501777	0.615824	.
8	9	21143808	9:21143808:G:A	G	A	N	A	G	G	3596.59	20457.8	0.0721963	0.0703613	0.0725288	0.958138	N	ADD	166590	0.989705	0.0206333	0.95048	1.03055	-0.501514	0.61601	.
8	9	22229472	9:22229472:TGTC:T	TGTC	T	N	T	TGTC	TGTC	3289.98	18590.8	0.0656725	0.0643629	0.0659098	1.00042	N	ADD	166590	0.990042	0.0199807	0.95202	1.02958	-0.50087	0.616462	.
8	9	22731784	9:22731784:T:C	T	C	N	T	C	C	17360.5	95201.9	0.337843	0.339629	0.337519	1.00287	N	ADD	166590	1.00519	0.0103419	0.985022	1.02578	0.500763	0.616538	.
8	9	22730203	9:22730203:C:G	C	G	N	C	G	G	17360.7	95202.3	0.337844	0.339634	0.33752	1.00313	N	ADD	166590	1.00519	0.0103407	0.98502	1.02577	0.500359	0.616822	.
8	9	21653898	9:21653898:G:A	G	A	N	A	G	G	5566.16	30950.8	0.109601	0.108893	0.10973	1.00371	N	ADD	166590	0.992098	0.015858	0.961737	1.02342	-0.50026	0.616892	.
8	9	21653928	9:21653928:A:G	A	G	N	G	A	A	5566.18	30950.9	0.109602	0.108893	0.10973	1.00371	N	ADD	166590	0.992098	0.015858	0.961737	1.02342	-0.500257	0.616894	.
8	9	22730293	9:22730293:T:C	T	C	N	T	C	C	17360.5	95201.4	0.337841	0.339629	0.337517	1.00314	N	ADD	166590	1.00518	0.0103406	0.985012	1.02576	0.499552	0.617391	.
8	9	22442781	9:22442781:C:G	C	G	N	G	C	C	25257.3	140154	0.496463	0.494118	0.496888	0.944882	N	ADD	166590	0.994954	0.0101322	0.97539	1.01491	-0.499318	0.617555	.
8	9	22731858	9:22731858:T:C	T	C	N	T	C	C	17362.4	95212.2	0.337879	0.339667	0.337555	1.00254	N	ADD	166590	1.00518	0.0103434	0.985005	1.02576	0.499223	0.617622	.
8	9	22731106	9:22731106:T:G	T	G	N	T	G	G	17358.8	95193.4	0.337812	0.339596	0.337489	1.00325	N	ADD	166590	1.00517	0.0103403	0.985006	1.02575	0.498966	0.617804	.
8	9	22403504	9:22403504:C:G	C	G	N	G	C	C	5145.57	28135.2	0.0998882	0.100665	0.0997475	0.9634	N	ADD	166590	1.00835	0.0166717	0.975929	1.04184	0.498499	0.618132	.
8	9	21929590	9:21929590:G:T	G	T	N	G	T	T	25171.6	140035	0.495849	0.492441	0.496466	0.981477	N	ADD	166590	0.994511	0.0110454	0.973213	1.01628	-0.498283	0.618285	.
8	9	21362409	9:21362409:C:A	C	A	N	A	C	C	7118.4	39461.9	0.139805	0.13926	0.139904	0.977658	N	ADD	166590	1.00773	0.0154621	0.977644	1.03873	0.497697	0.618698	.
8	9	22730547	9:22730547:A:G	A	G	N	A	G	G	17359.5	95197.4	0.337826	0.33961	0.337503	1.00321	N	ADD	166590	1.00516	0.0103404	0.98499	1.02574	0.497357	0.618937	.
8	9	21827992	9:21827992:G:A	G	A	N	G	A	A	19829.5	107594	0.382445	0.387931	0.381451	0.9955	N	ADD	166590	0.980733	0.0391954	0.908213	1.05904	-0.496348	0.619649	.
8	9	22730732	9:22730732:A:G	A	G	N	A	G	G	17359.2	95196.3	0.337822	0.339604	0.337499	1.00324	N	ADD	166590	1.00514	0.0103403	0.984979	1.02572	0.496279	0.619698	.
8	9	21625203	9:21625203:T:C	T	C	N	C	T	T	5847.84	32423.2	0.114866	0.114403	0.11495	0.950361	N	ADD	166590	0.992126	0.0159343	0.96162	1.0236	-0.496084	0.619835	.
8	9	21616696	9:21616696:G:T	G	T	N	T	G	G	6419.23	35248.8	0.125062	0.125582	0.124967	0.925131	N	ADD	166590	0.992323	0.0155355	0.962563	1.023	-0.496055	0.619856	.
8	9	21409094	9:21409094:C:T	C	T	N	T	C	C	11734.7	64524.7	0.228884	0.22957	0.228759	0.976828	N	ADD	166590	1.00601	0.0120865	0.982462	1.03013	0.496052	0.619858	.
8	9	22730787	9:22730787:T:C	T	C	N	T	C	C	17358.2	95190.9	0.337803	0.339585	0.33748	1.00319	N	ADD	166590	1.00514	0.0103407	0.984974	1.02572	0.495888	0.619973	.
8	9	21303958	9:21303958:G:A	G	A	N	G	A	A	25629	139687	0.496176	0.50139	0.495232	1.00242	N	ADD	166590	0.990785	0.0186751	0.955176	1.02772	-0.495703	0.620104	.
8	9	22792513	9:22792513:C:G	C	G	N	C	G	G	16982.7	93665.9	0.332099	0.332238	0.332073	0.997239	N	ADD	166590	0.994861	0.0104084	0.974772	1.01537	-0.494965	0.620625	.
8	9	22288140	9:22288140:T:A	T	A	N	A	T	T	3465.21	18710.4	0.0665575	0.0677911	0.066334	0.993702	N	ADD	166590	1.00974	0.0195912	0.971703	1.04927	0.494779	0.620756	.
8	9	21750267	9:21750267:G:A	G	A	N	G	A	A	23530	128546	0.456437	0.460326	0.455732	1.00598	N	ADD	166590	0.992227	0.0157767	0.962015	1.02339	-0.494597	0.620884	.
8	9	21650872	9:21650872:A:G	A	G	N	G	A	A	5565.5	30945.7	0.109584	0.10888	0.109712	1.00345	N	ADD	166590	0.992186	0.0158614	0.961816	1.02352	-0.49455	0.620917	.
8	9	21304057	9:21304057:A:G	A	G	N	A	G	G	25629.1	139687	0.496175	0.501391	0.49523	1.00244	N	ADD	166590	0.990819	0.0186742	0.95521	1.02776	-0.493898	0.621379	.
8	9	21042345	9:21042345:C:T	C	T	N	T	C	C	3340.56	18005.6	0.064068	0.0653525	0.0638352	0.996745	N	ADD	166590	1.0101	0.020387	0.970531	1.05128	0.492781	0.622168	.
8	9	22731757	9:22731757:G:A	G	A	N	G	A	A	17362.7	95217.9	0.337897	0.339673	0.337575	1.00282	N	ADD	166590	1.00511	0.0103419	0.98494	1.02569	0.492719	0.622211	.
8	9	22903852	9:22903852:A:G	A	G	N	G	A	A	21298.3	117732	0.417284	0.416666	0.417396	0.998025	N	ADD	166590	0.995077	0.0100221	0.975721	1.01482	-0.492465	0.622391	.
8	9	21649753	9:21649753:G:C	G	C	N	C	G	G	5549.16	30856.1	0.109266	0.10856	0.109394	0.999045	N	ADD	166590	0.99219	0.0159207	0.961708	1.02364	-0.492452	0.6224	.
8	9	21745990	9:21745990:T:C	T	C	N	T	C	C	23603.6	128897	0.457711	0.461765	0.456976	1.00869	N	ADD	166590	0.992279	0.0157574	0.962102	1.0234	-0.491876	0.622807	.
8	9	22730877	9:22730877:C:A	C	A	N	C	A	A	17356.1	95184.1	0.337776	0.339544	0.337456	1.00341	N	ADD	166590	1.00509	0.0103399	0.984925	1.02567	0.490949	0.623463	.
8	9	22937343	9:22937343:T:C	T	C	N	T	C	C	14251.7	78745.9	0.279121	0.27881	0.279178	1.00567	N	ADD	166590	1.00536	0.0108986	0.984117	1.02707	0.490932	0.623475	.
8	9	21650659	9:21650659:C:T	C	T	N	T	C	C	5565.66	30944.9	0.109582	0.108883	0.109709	1.00335	N	ADD	166590	0.992253	0.0158621	0.961879	1.02359	-0.490311	0.623914	.
8	9	22092257	9:22092257:G:A	G	A	N	G	A	A	14560.1	89605.8	0.312641	0.284844	0.317679	0.984132	N	ADD	166590	0.989158	0.0222523	0.946944	1.03325	-0.48989	0.624212	.
8	9	21682302	9:21682302:G:C	G	C	N	C	G	G	14488.1	80101.4	0.283899	0.283435	0.283983	1.00407	N	ADD	166590	1.00573	0.0116887	0.982955	1.02904	0.489152	0.624734	.
8	9	21746396	9:21746396:T:C	T	C	N	T	C	C	23601.4	128884	0.457667	0.461723	0.456932	1.00843	N	ADD	166590	0.992323	0.01576	0.962139	1.02345	-0.489007	0.624837	.
8	9	21650633	9:21650633:A:G	A	G	N	G	A	A	5565.59	30943.9	0.109579	0.108882	0.109705	1.0033	N	ADD	166590	0.992273	0.0158625	0.961898	1.02361	-0.489001	0.624841	.
8	9	21723276	9:21723276:T:G	T	G	N	G	T	T	15429.5	85455.5	0.302794	0.301853	0.302965	1.00571	N	ADD	166590	1.00585	0.0119371	0.982594	1.02966	0.488995	0.624845	.
8	9	21816637	9:21816637:T:C	T	C	N	C	T	T	17617.9	98604.6	0.348828	0.344666	0.349582	1.00659	N	ADD	166590	0.993932	0.0124618	0.969949	1.01851	-0.488431	0.625244	.
8	9	22288404	9:22288404:G:A	G	A	N	A	G	G	3458.61	18676.2	0.0664349	0.067662	0.0662125	0.995503	N	ADD	166590	1.00961	0.019591	0.971574	1.04913	0.487982	0.625562	.
8	9	21696288	9:21696288:C:T	C	T	N	T	C	C	14254.2	78588.2	0.278655	0.27886	0.278618	0.993868	N	ADD	166590	1.00587	0.0120009	0.982482	1.02981	0.48732	0.626031	.
8	9	22811192	9:22811192:T:TTTATTTTCAGCATGAAA	T	TTTATTTTCAGCATGAAA	N	T	TTTATTTTCAGCATGAAA	TTTATTTTCAGCATGAAA	15580	85802	0.304286	0.304798	0.304193	0.998801	N	ADD	166590	0.994828	0.0106422	0.974292	1.0158	-0.487269	0.626068	.
8	9	21828242	9:21828242:T:C	T	C	N	T	C	C	19807.1	107473	0.382017	0.387492	0.381024	0.994291	N	ADD	166590	0.981095	0.0391929	0.908552	1.05943	-0.486979	0.626273	.
8	9	22048414	9:22048414:G:A	G	A	N	G	A	A	19831.5	114487	0.40314	0.387971	0.405889	0.998817	N	ADD	166590	0.993848	0.0126714	0.96947	1.01884	-0.486977	0.626275	.
8	9	21746496	9:21746496:C:A	C	A	N	C	A	A	23603.8	128896	0.45771	0.461769	0.456974	1.00858	N	ADD	166590	0.992361	0.0157604	0.962176	1.02349	-0.48656	0.626571	.
8	9	22901634	9:22901634:C:T	C	T	N	T	C	C	10121.6	55846.5	0.197996	0.198013	0.197992	0.988352	N	ADD	166590	0.994007	0.0123555	0.970225	1.01837	-0.486516	0.626602	.
8	9	21650459	9:21650459:G:A	G	A	N	A	G	G	5565.81	30944.2	0.10958	0.108886	0.109706	1.00325	N	ADD	166590	0.992313	0.0158628	0.961936	1.02365	-0.486489	0.62662	.
8	9	21622667	9:21622667:G:C	G	C	N	C	G	G	5829.71	32320.4	0.114503	0.114049	0.114585	0.949953	N	ADD	166590	0.99227	0.0159582	0.961715	1.0238	-0.486273	0.626774	.
8	9	21746587	9:21746587:A:G	A	G	N	A	G	G	23603.7	128895	0.457707	0.461768	0.456971	1.00853	N	ADD	166590	0.992394	0.0157615	0.962206	1.02353	-0.484414	0.628092	.
8	9	22074793	9:22074793:T:C	T	C	N	C	T	T	8492.89	48876.3	0.172187	0.166149	0.173281	1.0066	N	ADD	166590	0.989015	0.0228055	0.945782	1.03423	-0.484335	0.628148	.
8	9	22885626	9:22885626:T:C	T	C	N	C	T	T	18918.9	104804	0.371338	0.370117	0.37156	0.991722	N	ADD	166590	0.995062	0.0102241	0.975321	1.0152	-0.484146	0.628282	.
8	9	21816528	9:21816528:A:G	A	G	N	G	A	A	17632.2	98674.6	0.349081	0.344946	0.34983	1.00745	N	ADD	166590	0.993991	0.0124547	0.970021	1.01855	-0.483888	0.628465	.
8	9	21402655	9:21402655:G:C	G	C	N	C	G	G	11656.2	64223.8	0.227745	0.228034	0.227692	0.988041	N	ADD	166590	1.00585	0.0120733	0.982332	1.02994	0.483522	0.628725	.
8	9	21683559	9:21683559:TG:T	TG	T	N	T	TG	TG	14472.2	80042.9	0.283676	0.283124	0.283776	1.00264	N	ADD	166590	1.00567	0.0117088	0.982854	1.02902	0.482934	0.629143	.
8	9	22541093	9:22541093:G:A	G	A	N	G	A	A	17134.3	95153.3	0.337018	0.335204	0.337347	0.988076	N	ADD	166590	0.994965	0.0104549	0.974784	1.01556	-0.482841	0.629209	.
8	9	21650280	9:21650280:C:CT	C	CT	N	CT	C	C	5565.69	30942.1	0.109574	0.108884	0.109699	1.00311	N	ADD	166590	0.992371	0.0158642	0.961989	1.02371	-0.482756	0.629269	.
8	9	21683998	9:21683998:T:A	T	A	N	A	T	T	13514.4	75350	0.266716	0.264386	0.267138	0.95958	N	ADD	166590	0.994148	0.0121596	0.970736	1.01813	-0.482639	0.629352	.
8	9	21650266	9:21650266:C:T	C	T	N	T	C	C	5565.66	30941.8	0.109573	0.108883	0.109698	1.00309	N	ADD	166590	0.992373	0.0158644	0.961991	1.02371	-0.482597	0.629382	.
8	9	21042297	9:21042297:G:A	G	A	N	A	G	G	3335	17977.9	0.0639683	0.0652437	0.0637371	0.99577	N	ADD	166590	1.00988	0.0204137	0.970271	1.0511	0.481573	0.63011	.
8	9	21651105	9:21651105:A:C	A	C	N	C	A	A	5829.73	32332.5	0.114539	0.114049	0.114628	0.99534	N	ADD	166590	0.99254	0.015583	0.962684	1.02332	-0.480518	0.630859	.
8	9	22732362	9:22732362:A:G	A	G	N	A	G	G	17368.4	95259.5	0.338039	0.339785	0.337723	1.00169	N	ADD	166590	1.00498	0.0103465	0.984806	1.02557	0.480201	0.631085	.
8	9	22206987	9:22206987:C:T	C	T	N	C	T	T	10523.9	58047.2	0.205808	0.205882	0.205794	0.999483	N	ADD	166590	0.994186	0.0121438	0.970803	1.01813	-0.480148	0.631122	.
8	9	21650150	9:21650150:C:G	C	G	N	G	C	C	5565.49	30939.9	0.109566	0.10888	0.109691	1.00301	N	ADD	166590	0.992411	0.0158653	0.962027	1.02376	-0.480136	0.631131	.
8	9	21983114	9:21983114:A:G	A	G	N	G	A	A	2725.15	14596.7	0.0519894	0.053313	0.0517495	0.830348	N	ADD	166590	1.0131	0.0271247	0.96065	1.06842	0.479954	0.63126	.
8	9	21632464	9:21632464:T:TA	T	TA	N	TA	T	T	5913.19	32790.4	0.116164	0.115682	0.116252	0.95033	N	ADD	166590	0.992425	0.0158553	0.962059	1.02375	-0.479588	0.63152	.
8	9	21746107	9:21746107:C:A	C	A	N	C	A	A	23616.8	128965	0.457955	0.462024	0.457217	1.00776	N	ADD	166590	0.992477	0.0157629	0.962284	1.02362	-0.479037	0.631912	.
8	9	22233511	9:22233511:C:A	C	A	N	A	C	C	3407.28	19204.5	0.0678665	0.0666578	0.0680856	0.973671	N	ADD	166590	0.990504	0.0199369	0.952546	1.02998	-0.478556	0.632255	.
8	9	21396157	9:21396157:C:A	C	A	N	A	C	C	10803.7	59440.6	0.21083	0.211356	0.210735	0.980385	N	ADD	166590	1.00593	0.0123635	0.981849	1.03061	0.478349	0.632402	.
8	9	21650620	9:21650620:C:A	C	A	N	A	C	C	5560.27	30909.1	0.109459	0.108777	0.109582	1.0023	N	ADD	166590	0.992434	0.0158781	0.962025	1.0238	-0.478319	0.632423	.
8	9	21409901	9:21409901:G:A	G	A	N	A	G	G	6044.2	32877.8	0.11682	0.118245	0.116562	0.977331	N	ADD	166590	1.00772	0.0160715	0.976468	1.03996	0.478231	0.632486	.
8	9	21041458	9:21041458:G:A	G	A	N	A	G	G	3338.95	18002	0.0640524	0.0653211	0.0638225	0.996303	N	ADD	166590	1.00979	0.0203957	0.97022	1.05097	0.477661	0.632892	.
8	9	21655478	9:21655478:G:A	G	A	N	A	G	G	5561.25	30909.1	0.109461	0.108797	0.109582	0.978697	N	ADD	166590	0.992367	0.0160703	0.961597	1.02412	-0.476811	0.633497	.
8	9	21408498	9:21408498:A:G	A	G	N	G	A	A	6677.81	37193.2	0.131673	0.13064	0.131861	0.986204	N	ADD	166590	1.00739	0.0154543	0.977329	1.03837	0.476122	0.633988	.
8	9	21270931	9:21270931:T:A	T	A	N	T	A	A	25557.8	139298	0.494795	0.499997	0.493853	0.977502	N	ADD	166590	0.990862	0.0193134	0.954056	1.02909	-0.475296	0.634576	.
8	9	22474997	9:22474997:G:A	G	A	N	A	G	G	3392.14	18631.4	0.0661009	0.0663615	0.0660537	1.00109	N	ADD	166590	0.990685	0.0196915	0.953179	1.02967	-0.475253	0.634607	.
8	9	21622794	9:21622794:G:A	G	A	N	A	G	G	5830.02	32316.8	0.114493	0.114055	0.114573	0.949479	N	ADD	166590	0.992444	0.015962	0.961876	1.02398	-0.475163	0.634671	.
8	9	21448448	9:21448448:G:A	G	A	N	A	G	G	21731.4	120052	0.425545	0.425139	0.425619	0.896107	N	ADD	166590	1.00509	0.0106977	0.984236	1.02639	0.474607	0.635067	.
8	9	21277748	9:21277748:A:G	A	G	N	A	G	G	25499.7	138960	0.493606	0.498859	0.492653	0.982432	N	ADD	166590	0.990932	0.0192038	0.954328	1.02894	-0.474347	0.635253	.
8	9	21139846	9:21139846:G:GTCTTCCCC	G	GTCTTCCCC	N	GTCTTCCCC	G	G	5745.24	32034.2	0.113391	0.112396	0.113571	0.97602	N	ADD	166590	0.992534	0.0158133	0.962244	1.02378	-0.473914	0.635561	.
8	9	21362772	9:21362772:G:A	G	A	N	A	G	G	7217.79	39982.2	0.141665	0.141204	0.141749	0.97777	N	ADD	166590	1.00726	0.0153225	0.977458	1.03797	0.471926	0.63698	.
8	9	21874553	9:21874553:G:A	G	A	N	A	G	G	4386.29	24426.7	0.0864787	0.0858105	0.0865998	0.815872	N	ADD	166590	0.990595	0.0200254	0.952469	1.03025	-0.471859	0.637027	.
8	9	21654675	9:21654675:G:A	G	A	N	A	G	G	5559.9	30902.6	0.109438	0.10877	0.109559	0.993378	N	ADD	166590	0.992511	0.0159508	0.961962	1.02403	-0.47129	0.637434	.
8	9	21684722	9:21684722:G:A	G	A	N	A	G	G	14466.4	80111.1	0.283863	0.28301	0.284017	1.00717	N	ADD	166590	1.00549	0.0116175	0.982853	1.02865	0.471243	0.637467	.
8	9	21372123	9:21372123:G:A	G	A	N	G	A	A	17811.3	97841	0.347117	0.348448	0.346875	0.961422	N	ADD	166590	0.994586	0.0115269	0.972368	1.01731	-0.470961	0.637669	.
8	9	21037771	9:21037771:C:T	C	T	N	T	C	C	13622.4	76220	0.269651	0.2665	0.270222	1.00842	N	ADD	166590	1.00611	0.0129683	0.98086	1.03201	0.46979	0.638505	.
8	9	22729936	9:22729936:T:TCTTC	T	TCTTC	N	T	TCTTC	TCTTC	17445.3	95709.9	0.339622	0.341289	0.33932	0.99913	N	ADD	166590	1.00487	0.0103494	0.98469	1.02546	0.469216	0.638915	.
8	9	21036793	9:21036793:G:A	G	A	N	A	G	G	13618	76200.1	0.269578	0.266413	0.270152	1.005	N	ADD	166590	1.00612	0.0130098	0.980792	1.03211	0.469201	0.638926	.
8	9	22083831	9:22083831:G:A	G	A	N	A	G	G	8434.87	48574.1	0.171105	0.165014	0.172209	0.992522	N	ADD	166590	0.988831	0.0239601	0.943468	1.03637	-0.468789	0.63922	.
8	9	22354829	9:22354829:G:A	G	A	N	G	A	A	8815.14	48561.6	0.172209	0.172454	0.172165	0.984627	N	ADD	166590	0.993881	0.0130958	0.968696	1.01972	-0.468669	0.639306	.
8	9	21901618	9:21901618:C:A	C	A	N	A	C	C	12959.6	71503.3	0.253505	0.253534	0.2535	0.993106	N	ADD	166590	1.00561	0.0119517	0.982329	1.02945	0.468198	0.639643	.
8	9	22638119	9:22638119:C:T	C	T	N	T	C	C	3139.47	17313.7	0.0613876	0.0614185	0.061382	1.00042	N	ADD	166590	1.00959	0.0203977	0.970029	1.05077	0.468154	0.639675	.
8	9	21654748	9:21654748:A:G	A	G	N	G	A	A	5559.39	30898	0.109423	0.10876	0.109543	0.991573	N	ADD	166590	0.992555	0.0159665	0.961976	1.02411	-0.468009	0.639778	.
8	9	22625577	9:22625577:G:A	G	A	N	G	A	A	12768.5	70810.1	0.250851	0.249795	0.251043	1.00792	N	ADD	166590	0.994726	0.0112997	0.972938	1.017	-0.467931	0.639834	.
8	9	22625342	9:22625342:G:A	G	A	N	G	A	A	12767.9	70805.5	0.250835	0.249782	0.251026	1.00775	N	ADD	166590	0.99473	0.0113008	0.97294	1.01701	-0.467585	0.640081	.
8	9	22528774	9:22528774:A:G	A	G	N	G	A	A	3332.3	18722.9	0.0661961	0.0651909	0.0663783	0.899359	N	ADD	166590	0.990249	0.0209669	0.95038	1.03179	-0.467348	0.640251	.
8	9	22962118	9:22962118:G:A	G	A	N	G	A	A	5786.77	32155.5	0.113879	0.113209	0.114001	0.964276	N	ADD	166590	0.992695	0.0157232	0.962569	1.02376	-0.466328	0.640981	.
8	9	22726499	9:22726499:T:C	T	C	N	T	C	C	17447.5	95705.1	0.339614	0.341332	0.339303	0.997292	N	ADD	166590	1.00484	0.0103573	0.984645	1.02544	0.465891	0.641294	.
8	9	21397052	9:21397052:G:A	G	A	N	A	G	G	19360.1	107577	0.380987	0.378749	0.381393	0.984897	N	ADD	166590	0.994972	0.0108222	0.974089	1.0163	-0.465816	0.641347	.
8	9	22546002	9:22546002:A:G	A	G	N	G	A	A	21860.2	121045	0.428912	0.427659	0.429139	1.00065	N	ADD	166590	0.995384	0.00994005	0.97618	1.01497	-0.465453	0.641607	.
8	9	21782164	9:21782164:G:A	G	A	N	G	A	A	22700.7	123759	0.439582	0.444102	0.438763	1.00952	N	ADD	166590	0.992272	0.0166728	0.960371	1.02523	-0.465304	0.641714	.
8	9	22439832	9:22439832:C:T	C	T	N	T	C	C	8250.21	45500.9	0.161328	0.161402	0.161314	0.998601	N	ADD	166590	0.993821	0.0133343	0.968184	1.02014	-0.464815	0.642064	.
8	9	21411729	9:21411729:T:C	T	C	N	C	T	T	6625.5	36902.6	0.130644	0.129617	0.130831	0.987636	N	ADD	166590	1.00722	0.015489	0.977103	1.03827	0.464503	0.642287	.
8	9	21683880	9:21683880:C:T	C	T	N	T	C	C	14897.1	82500.4	0.292327	0.291437	0.292488	1.00429	N	ADD	166590	1.00534	0.0114806	0.982976	1.02822	0.464324	0.642416	.
8	9	22619733	9:22619733:A:G	A	G	N	G	A	A	3075.36	16970.5	0.0601652	0.0601644	0.0601653	0.998156	N	ADD	166590	1.00961	0.0206151	0.969634	1.05124	0.464125	0.642558	.
8	9	22637647	9:22637647:C:G	C	G	N	C	G	G	17540.6	96113.8	0.34112	0.343154	0.340752	1.00367	N	ADD	166590	1.0048	0.0103404	0.984646	1.02538	0.463566	0.642959	.
8	9	22407922	9:22407922:C:A	C	A	N	A	C	C	3590.65	19275.1	0.0686288	0.070245	0.0683359	0.881011	N	ADD	166590	1.00954	0.020512	0.96976	1.05095	0.46297	0.643386	.
8	9	22225195	9:22225195:C:G	C	G	N	G	C	C	3340.41	18844.1	0.0665842	0.0653497	0.066808	0.97672	N	ADD	166590	0.990751	0.020086	0.952505	1.03053	-0.462612	0.643642	.
8	9	22819576	9:22819576:G:C	G	C	N	G	C	C	13845.9	75906.9	0.269383	0.270873	0.269112	1.00332	N	ADD	166590	1.00512	0.0110495	0.983588	1.02713	0.462308	0.64386	.
8	9	21029876	9:21029876:C:T	C	T	N	T	C	C	13602.3	76186.5	0.26949	0.266106	0.270104	1.00049	N	ADD	166590	1.0061	0.0131799	0.980447	1.03243	0.461713	0.644287	.
8	9	21133586	9:21133586:CTCT:C	CTCT	C	N	C	CTCT	CTCT	4559.82	25257.4	0.0894929	0.0892054	0.0895451	0.998826	N	ADD	166590	0.992095	0.0172554	0.959103	1.02622	-0.459959	0.645545	.
8	9	21730902	9:21730902:A:T	A	T	N	T	A	A	21402.6	116686	0.414457	0.418707	0.413687	0.973788	N	ADD	166590	0.993624	0.0139063	0.966908	1.02108	-0.459938	0.64556	.
8	9	21399410	9:21399410:TA:T	TA	T	N	TA	T	T	18711.5	102575	0.364027	0.366059	0.363659	0.987877	N	ADD	166590	0.994861	0.0112381	0.973188	1.01702	-0.458436	0.646639	.
8	9	22188374	9:22188374:C:A	C	A	N	C	A	A	2800.78	15342.5	0.0544548	0.0547927	0.0543935	0.814934	N	ADD	166590	0.98908	0.0239649	0.943697	1.03665	-0.458177	0.646825	.
8	9	21399409	9:21399409:T:A	T	A	N	T	A	A	18712	102577	0.364035	0.366069	0.363667	0.987822	N	ADD	166590	0.994868	0.0112385	0.973194	1.01703	-0.457804	0.647093	.
8	9	22141034	9:22141034:G:A	G	A	N	G	A	A	2880.98	15998.1	0.0566633	0.0563616	0.056718	0.998989	N	ADD	166590	0.990279	0.0213555	0.949686	1.03261	-0.457403	0.647382	.
8	9	21399408	9:21399408:T:A	T	A	N	T	A	A	18712.4	102579	0.364042	0.366077	0.363673	0.987779	N	ADD	166590	0.994875	0.0112388	0.9732	1.01703	-0.457149	0.647564	.
8	9	21674312	9:21674312:T:A	T	A	N	A	T	T	7679.42	42388.4	0.150273	0.150235	0.150279	0.810087	N	ADD	166590	0.993005	0.0153847	0.963509	1.0234	-0.456267	0.648198	.
8	9	21399407	9:21399407:G:C	G	C	N	G	C	C	18712.8	102581	0.364049	0.366086	0.36368	0.987736	N	ADD	166590	0.994889	0.0112391	0.973213	1.01705	-0.455924	0.648445	.
8	9	21408292	9:21408292:T:A	T	A	N	A	T	T	6048.03	32903.9	0.11691	0.11832	0.116654	0.9795	N	ADD	166590	1.00733	0.0160484	0.976137	1.03952	0.454986	0.649119	.
8	9	21652895	9:21652895:T:C	T	C	N	C	T	T	5540.92	30794.9	0.109058	0.108399	0.109177	0.999092	N	ADD	166590	0.992779	0.0159296	0.962262	1.02426	-0.45492	0.649167	.
8	9	21139579	9:21139579:A:G	A	G	N	G	A	A	14466.2	79746.7	0.282769	0.283006	0.282726	0.962308	N	ADD	166590	0.994934	0.011166	0.973397	1.01695	-0.454837	0.649227	.
8	9	21684063	9:21684063:A:G	A	G	N	G	A	A	14893	82484.5	0.292267	0.291357	0.292432	1.00408	N	ADD	166590	1.00523	0.0114847	0.982859	1.02812	0.454476	0.649486	.
8	9	21278463	9:21278463:A:G	A	G	N	A	G	G	25486.1	138881	0.493329	0.498594	0.492374	0.983635	N	ADD	166590	0.991331	0.0191613	0.954791	1.02927	-0.454401	0.64954	.
8	9	21648904	9:21648904:A:G	A	G	N	G	A	A	5564.19	30922	0.109509	0.108854	0.109628	1.00205	N	ADD	166590	0.992827	0.0158757	0.96241	1.02421	-0.453441	0.650231	.
8	9	21137949	9:21137949:T:C	T	C	N	T	C	C	18010.4	99316.9	0.352144	0.352344	0.352108	0.97098	N	ADD	166590	0.99526	0.0104784	0.975029	1.01591	-0.453407	0.650256	.
8	9	21682260	9:21682260:G:C	G	C	N	C	G	G	14937.9	82718.3	0.293103	0.292235	0.293261	1.00396	N	ADD	166590	1.00521	0.0114641	0.982875	1.02805	0.453251	0.650368	.
8	9	21648800	9:21648800:C:T	C	T	N	T	C	C	5564.06	30921.1	0.109506	0.108852	0.109624	1.00204	N	ADD	166590	0.992834	0.015876	0.962416	1.02421	-0.452993	0.650554	.
8	9	22819064	9:22819064:G:T	G	T	N	G	T	T	15900.4	87566.8	0.310544	0.311064	0.31045	1.00927	N	ADD	166590	1.00479	0.0105609	0.984208	1.02581	0.45272	0.65075	.
8	9	21134040	9:21134040:C:G	C	G	N	G	C	C	4560.83	25259.9	0.0895033	0.0892251	0.0895537	0.997755	N	ADD	166590	0.992226	0.0172634	0.959215	1.02637	-0.452076	0.651214	.
8	9	21852659	9:21852659:TTATATACA:T	TTATATACA	T	N	T	TTATATACA	TTATATACA	3881.89	21436	0.0759886	0.0759428	0.0759969	0.926873	N	ADD	166590	0.99101	0.0199808	0.952951	1.03059	-0.451952	0.651303	.
8	9	21918086	9:21918086:C:CA	C	CA	N	C	CA	CA	22954.2	126449	0.448414	0.449061	0.448297	0.94852	N	ADD	166590	0.994952	0.0111987	0.973351	1.01703	-0.451946	0.651308	.
8	9	21388712	9:21388712:G:A	G	A	N	G	A	A	17881.6	98147.3	0.348247	0.349823	0.347961	0.975174	N	ADD	166590	0.994853	0.0114297	0.972814	1.01739	-0.451487	0.651639	.
8	9	22068652	9:22068652:G:A	G	A	N	G	A	A	12227.6	74118.7	0.259158	0.239212	0.262773	1.00336	N	ADD	166590	0.993459	0.0145359	0.965555	1.02217	-0.451441	0.651672	.
8	9	21270394	9:21270394:C:A	C	A	N	C	A	A	25731.3	140232	0.49812	0.503391	0.497165	0.982289	N	ADD	166590	0.991362	0.0192235	0.954705	1.02943	-0.451297	0.651775	.
8	9	21277806	9:21277806:G:T	G	T	N	G	T	T	25488.1	138889	0.493358	0.498632	0.492402	0.98339	N	ADD	166590	0.991381	0.0191855	0.954795	1.02937	-0.451182	0.651858	.
8	9	22410720	9:22410720:C:A	C	A	N	A	C	C	8275.54	45635.2	0.161807	0.161897	0.16179	0.994224	N	ADD	166590	0.993998	0.013344	0.968338	1.02034	-0.451139	0.65189	.
8	9	21682141	9:21682141:A:C	A	C	N	C	A	A	14933	82690.2	0.293004	0.292139	0.293161	1.00451	N	ADD	166590	1.00518	0.0114613	0.982851	1.02801	0.450728	0.652185	.
8	9	21271997	9:21271997:C:T	C	T	N	C	T	T	25476	138846	0.493193	0.498396	0.49225	0.978574	N	ADD	166590	0.991432	0.0191487	0.954913	1.02935	-0.449354	0.653176	.
8	9	22415302	9:22415302:T:C	T	C	N	C	T	T	8203.5	45231.5	0.160379	0.160488	0.160359	1.00186	N	ADD	166590	0.994027	0.0133397	0.968375	1.02036	-0.449066	0.653384	.
8	9	22952409	9:22952409:A:C	A	C	N	C	A	A	11996.8	66331.9	0.235094	0.234699	0.235166	0.950024	N	ADD	166590	1.00533	0.0118742	0.982204	1.029	0.447742	0.65434	.
8	9	22661001	9:22661001:C:A	C	A	N	C	A	A	20722.8	114049	0.404502	0.405407	0.404337	0.993787	N	ADD	166590	1.00448	0.0100103	0.984968	1.02439	0.446954	0.654908	.
8	9	21266497	9:21266497:C:G	C	G	N	C	G	G	25544.7	139177	0.494394	0.499739	0.493425	0.983423	N	ADD	166590	0.991312	0.0195282	0.954087	1.02999	-0.446819	0.655006	.
8	9	22736370	9:22736370:T:A	T	A	N	T	A	A	22892.1	126758	0.449157	0.447847	0.449395	1.00018	N	ADD	166590	0.995607	0.0098555	0.97656	1.01503	-0.44671	0.655084	.
8	9	21095450	9:21095450:G:A	G	A	N	G	A	A	17995.1	99486.8	0.352608	0.352045	0.35271	1.00003	N	ADD	166590	0.995397	0.010334	0.975438	1.01576	-0.446471	0.655257	.
8	9	21407250	9:21407250:T:C	T	C	N	T	C	C	16125.8	88561.4	0.314206	0.315474	0.313976	0.993737	N	ADD	166590	0.994896	0.0114687	0.972782	1.01751	-0.446189	0.65546	.
8	9	21513700	9:21513700:GAGGCT:G	GAGGCT	G	N	G	GAGGCT	GAGGCT	11486.5	63073.2	0.223782	0.224715	0.223613	1.00492	N	ADD	166590	1.00525	0.0117469	0.982374	1.02867	0.446094	0.655529	.
8	9	21423981	9:21423981:G:A	G	A	N	A	G	G	11015.6	60562	0.214832	0.215503	0.21471	0.99719	N	ADD	166590	1.00541	0.0120851	0.981871	1.0295	0.446061	0.655553	.
8	9	21407604	9:21407604:G:A	G	A	N	G	A	A	16299	89554.8	0.317707	0.318863	0.317498	0.990942	N	ADD	166590	0.99491	0.0114477	0.972835	1.01748	-0.445806	0.655738	.
8	9	21813718	9:21813718:C:T	C	T	N	C	T	T	17621.2	98590.3	0.348795	0.34473	0.349532	1.0012	N	ADD	166590	0.994447	0.0124919	0.970395	1.01909	-0.445799	0.655743	.
8	9	22455892	9:22455892:A:C	A	C	N	C	A	A	9078.48	49893.4	0.176997	0.177605	0.176887	1.00318	N	ADD	166590	1.00574	0.0128314	0.980757	1.03135	0.445678	0.65583	.
8	9	21652631	9:21652631:G:C	G	C	N	C	G	G	5535.74	30761.5	0.108942	0.108298	0.109059	0.998354	N	ADD	166590	0.992928	0.0159429	0.962381	1.02444	-0.445168	0.656198	.
8	9	21650645	9:21650645:G:T	G	T	N	T	G	G	5540.74	30790.7	0.109044	0.108395	0.109162	0.998821	N	ADD	166590	0.992933	0.0159325	0.962406	1.02443	-0.445122	0.656232	.
8	9	21637709	9:21637709:T:C	T	C	N	C	T	T	5665.35	31463.7	0.111438	0.110833	0.111548	0.979504	N	ADD	166590	0.992939	0.0159386	0.9624	1.02445	-0.444613	0.656599	.
8	9	21700496	9:21700496:T:C	T	C	N	C	T	T	14106.2	77813.8	0.275887	0.275964	0.275873	0.999392	N	ADD	166590	1.00536	0.0120313	0.981928	1.02935	0.444126	0.656951	.
8	9	21700259	9:21700259:G:A	G	A	N	A	G	G	14104	77801.3	0.275843	0.27592	0.275828	0.998786	N	ADD	166590	1.00536	0.0120355	0.981922	1.02936	0.444125	0.656952	.
8	9	21407696	9:21407696:G:T	G	T	N	T	G	G	6052.79	32932.4	0.117009	0.118413	0.116755	0.980232	N	ADD	166590	1.00715	0.016037	0.975982	1.03931	0.444048	0.657008	.
8	9	21918297	9:21918297:A:C	A	C	N	A	C	C	22837.3	125704	0.445827	0.446774	0.445656	0.953179	N	ADD	166590	0.995027	0.0112273	0.973371	1.01717	-0.444023	0.657026	.
8	9	22639567	9:22639567:C:T	C	T	N	T	C	C	3127.55	17255.3	0.0611766	0.0611853	0.061175	1.00366	N	ADD	166590	1.00909	0.0204001	0.969534	1.05025	0.443334	0.657524	.
8	9	22790893	9:22790893:G:A	G	A	N	A	G	G	6915.44	39000.1	0.13781	0.135289	0.138267	0.990747	N	ADD	166590	0.993643	0.0144017	0.965988	1.02209	-0.442797	0.657912	.
8	9	21753138	9:21753138:G:A	G	A	N	G	A	A	10744.8	59457.6	0.210704	0.210204	0.210795	0.842136	N	ADD	166590	0.993876	0.0138766	0.967209	1.02128	-0.442678	0.657999	.
8	9	21895157	9:21895157:T:C	T	C	N	C	T	T	14731.3	81957.8	0.290201	0.288194	0.290564	0.993631	N	ADD	166590	0.994843	0.0116841	0.97232	1.01789	-0.442511	0.658119	.
8	9	21267087	9:21267087:T:C	T	C	N	T	C	C	25562.3	139285	0.49477	0.500084	0.493807	0.981215	N	ADD	166590	0.991409	0.0195064	0.954221	1.03005	-0.442318	0.658259	.
8	9	22945119	9:22945119:A:G	A	G	N	G	A	A	20954.8	114965	0.407946	0.409945	0.407584	0.961552	N	ADD	166590	1.00451	0.0101862	0.984657	1.02477	0.44201	0.658482	.
8	9	22875515	9:22875515:A:G	A	G	N	G	A	A	2970.58	16848.9	0.0594857	0.0581146	0.0597341	0.862547	N	ADD	166590	0.990095	0.0225462	0.947295	1.03483	-0.441522	0.658835	.
8	9	21072401	9:21072401:T:A	T	A	N	A	T	T	3325.85	17942.8	0.0638352	0.0650647	0.0636124	0.991071	N	ADD	166590	1.00908	0.0204968	0.969345	1.05044	0.440964	0.659239	.
8	9	21637833	9:21637833:A:G	A	G	N	G	A	A	5664.93	31459.5	0.111424	0.110825	0.111533	0.980322	N	ADD	166590	0.993014	0.0159324	0.962484	1.02451	-0.440036	0.659911	.
8	9	21073344	9:21073344:G:A	G	A	N	A	G	G	3326.04	17944.8	0.063842	0.0650685	0.0636197	0.990474	N	ADD	166590	1.00903	0.0205031	0.969285	1.0504	0.438426	0.661077	.
8	9	21073533	9:21073533:C:A	C	A	N	A	C	C	3325.98	17944.8	0.0638416	0.0650673	0.0636195	0.990369	N	ADD	166590	1.00902	0.0205045	0.96927	1.05039	0.437753	0.661565	.
8	9	21628558	9:21628558:A:C	A	C	N	C	A	A	5854.76	32439.8	0.114937	0.114539	0.115009	0.955066	N	ADD	166590	0.993087	0.0158855	0.962644	1.02449	-0.436696	0.662332	.
8	9	21655546	9:21655546:T:G	T	G	N	G	T	T	5540.6	30780	0.109012	0.108393	0.109124	0.979453	N	ADD	166590	0.993002	0.0160914	0.962173	1.02482	-0.436441	0.662517	.
8	9	21587943	9:21587943:T:C	T	C	N	C	T	T	8322.76	45925.9	0.162821	0.162821	0.162821	0.98136	N	ADD	166590	0.994163	0.0134185	0.968358	1.02066	-0.436253	0.662653	.
8	9	21647497	9:21647497:A:C	A	C	N	C	A	A	5566.67	30930.1	0.109541	0.108903	0.109656	1.00172	N	ADD	166590	0.9931	0.0158759	0.962675	1.02449	-0.436098	0.662766	.
8	9	21816758	9:21816758:G:A	G	A	N	A	G	G	17613.1	98559.2	0.348677	0.344572	0.349421	1.00732	N	ADD	166590	0.994582	0.012458	0.970592	1.01917	-0.43605	0.6628	.
8	9	22442363	9:22442363:A:G	A	G	N	G	A	A	8271.26	45597.4	0.16168	0.161814	0.161656	1.00169	N	ADD	166590	0.994218	0.0133	0.968636	1.02048	-0.435977	0.662854	.
8	9	21032224	9:21032224:G:A	G	A	N	A	G	G	13561.8	75954	0.268671	0.265315	0.269279	0.998718	N	ADD	166590	1.00573	0.013133	0.980177	1.03196	0.435412	0.663263	.
8	9	21683605	9:21683605:A:G	A	G	N	G	A	A	14910.3	82601.8	0.292671	0.291695	0.292848	1.00337	N	ADD	166590	1.00501	0.0114802	0.982649	1.02788	0.435281	0.663358	.
8	9	21646765	9:21646765:G:C	G	C	N	C	G	G	5565.32	30921.8	0.109512	0.108876	0.109627	1.00142	N	ADD	166590	0.993113	0.0158801	0.962679	1.02451	-0.43516	0.663446	.
8	9	21253151	9:21253151:G:C	G	C	N	G	C	C	22737.2	123530	0.439004	0.444816	0.437951	0.999141	N	ADD	166590	0.984698	0.035505	0.918504	1.05566	-0.434324	0.664053	.
8	9	21589129	9:21589129:C:T	C	T	N	T	C	C	8315.24	45884.4	0.162674	0.162674	0.162674	0.980331	N	ADD	166590	0.994186	0.0134307	0.968357	1.0207	-0.434169	0.664166	.
8	9	22067830	9:22067830:G:A	G	A	N	G	A	A	12229.2	74119.6	0.259166	0.239245	0.262776	1.00292	N	ADD	166590	0.99371	0.0145392	0.965792	1.02243	-0.433997	0.664291	.
8	9	21681191	9:21681191:C:T	C	T	N	T	C	C	14231.7	78710.9	0.278956	0.278419	0.279053	0.985369	N	ADD	166590	1.00517	0.0118767	0.982039	1.02884	0.433963	0.664315	.
8	9	22365968	9:22365968:C:CT	C	CT	N	C	CT	CT	9253	50903.1	0.180551	0.18102	0.180467	0.973473	N	ADD	166590	0.994414	0.01293	0.96953	1.01994	-0.433236	0.664843	.
8	9	22828124	9:22828124:T:TAA	T	TAA	N	TAA	T	T	19341.5	106841	0.378723	0.378384	0.378784	0.968617	N	ADD	166590	0.995545	0.0103095	0.975631	1.01587	-0.433079	0.664958	.
8	9	21115095	9:21115095:A:G	A	G	N	G	A	A	9944.76	54045.2	0.192058	0.194553	0.191606	1.00461	N	ADD	166590	1.00549	0.0126426	0.980879	1.03071	0.432931	0.665065	.
8	9	22398466	9:22398466:G:A	G	A	N	A	G	G	8904.5	48889.2	0.173461	0.174202	0.173327	0.976285	N	ADD	166590	0.994346	0.0131051	0.969131	1.02022	-0.432628	0.665285	.
8	9	22067276	9:22067276:T:A	T	A	N	T	A	A	12230.5	74126.2	0.259189	0.239269	0.262799	1.00207	N	ADD	166590	0.993727	0.0145466	0.965795	1.02247	-0.432605	0.665302	.
8	9	21075412	9:21075412:A:G	A	G	N	G	A	A	3326.02	17947	0.0638483	0.065068	0.0636273	0.989449	N	ADD	166590	1.00891	0.0205151	0.969151	1.05031	0.432575	0.665324	.
8	9	21647088	9:21647088:G:C	G	C	N	C	G	G	5566.67	30928.7	0.109536	0.108903	0.109651	1.00165	N	ADD	166590	0.993156	0.0158765	0.962728	1.02455	-0.432538	0.66535	.
8	9	21683608	9:21683608:T:C	T	C	N	C	T	T	14909.6	82599.8	0.292663	0.291681	0.292841	1.00323	N	ADD	166590	1.00498	0.0114816	0.982614	1.02785	0.432371	0.665472	.
8	9	21894495	9:21894495:G:A	G	A	N	A	G	G	14740	81999.1	0.290351	0.288364	0.290711	0.993051	N	ADD	166590	0.994976	0.0116859	0.972446	1.01803	-0.431036	0.666442	.
8	9	21436447	9:21436447:A:G	A	G	N	G	A	A	6091.07	33378.1	0.118462	0.119162	0.118335	0.991895	N	ADD	166590	1.00671	0.0155286	0.976535	1.03782	0.430896	0.666544	.
8	9	21147671	9:21147671:G:C	G	C	N	C	G	G	18165.2	100745	0.356894	0.355373	0.35717	0.998573	N	ADD	166590	0.995453	0.0105914	0.975001	1.01633	-0.430308	0.666972	.
8	9	21330522	9:21330522:G:T	G	T	N	T	G	G	23414.9	130209	0.461083	0.458073	0.461629	0.994064	N	ADD	166590	1.00746	0.0172808	0.973906	1.04216	0.429916	0.667257	.
8	9	22641097	9:22641097:T:A	T	A	N	A	T	T	3123.17	17235.6	0.0611045	0.0610997	0.0611054	1.00218	N	ADD	166590	1.00882	0.0204288	0.969226	1.05003	0.4299	0.667268	.
8	9	21390170	9:21390170:T:A	T	A	N	A	T	T	6779.78	38054.8	0.134566	0.132635	0.134916	0.927495	N	ADD	166590	0.993439	0.0153117	0.964069	1.0237	-0.429898	0.66727	.
8	9	22909498	9:22909498:C:T	C	T	N	T	C	C	19026.5	104710	0.371381	0.372223	0.371228	1.00162	N	ADD	166590	0.995625	0.0102014	0.975916	1.01573	-0.429783	0.667353	.
8	9	22287349	9:22287349:G:A	G	A	N	A	G	G	3816.93	20616.8	0.0733348	0.074672	0.0730925	0.757825	N	ADD	166590	1.00925	0.021448	0.967702	1.05258	0.429228	0.667758	.
8	9	21646298	9:21646298:A:T	A	T	N	T	A	A	5565.25	30918.9	0.109503	0.108875	0.109617	1.0014	N	ADD	166590	0.993214	0.0158805	0.962776	1.02461	-0.428765	0.668094	.
8	9	22067004	9:22067004:G:A	G	A	N	G	A	A	12229.8	74118.6	0.259164	0.239255	0.262772	1.0016	N	ADD	166590	0.99379	0.0145504	0.965849	1.02254	-0.428131	0.668556	.
8	9	21076903	9:21076903:C:G	C	G	N	G	C	C	3326.16	17949.7	0.0638569	0.0650709	0.0636368	0.988517	N	ADD	166590	1.00881	0.0205258	0.969035	1.05023	0.427518	0.669002	.
8	9	22907857	9:22907857:C:T	C	T	N	T	C	C	19075.8	104995	0.372384	0.373187	0.372238	1.00016	N	ADD	166590	0.995651	0.0102003	0.975943	1.01576	-0.427307	0.669156	.
8	9	22828130	9:22828130:A:C	A	C	N	C	A	A	19405.2	107185	0.379945	0.379631	0.380002	0.971283	N	ADD	166590	0.995616	0.0102885	0.97574	1.0159	-0.42708	0.669321	.
8	9	21731900	9:21731900:GA:G	GA	G	N	GA	G	G	23696.8	129416	0.45955	0.463589	0.458818	1.00725	N	ADD	166590	0.993323	0.0156933	0.963236	1.02435	-0.42687	0.669474	.
8	9	22442888	9:22442888:T:C	T	C	N	C	T	T	8276.46	45621.6	0.161769	0.161915	0.161742	1.00163	N	ADD	166590	0.994343	0.0132972	0.968763	1.0206	-0.426641	0.669641	.
8	9	22762153	9:22762153:C:G	C	G	N	G	C	C	10262.4	56796.6	0.201269	0.200767	0.201361	0.936872	N	ADD	166590	0.994624	0.0126434	0.970279	1.01958	-0.426378	0.669832	.
8	9	22828126	9:22828126:T:A	T	A	N	A	T	T	19405	107183	0.379939	0.379627	0.379995	0.971213	N	ADD	166590	0.995628	0.0102889	0.975751	1.01591	-0.425855	0.670214	.
8	9	22828128	9:22828128:T:A	T	A	N	A	T	T	19405.2	107184	0.379941	0.37963	0.379998	0.971248	N	ADD	166590	0.995629	0.0102887	0.975753	1.01591	-0.425746	0.670293	.
8	9	21646562	9:21646562:T:C	T	C	N	C	T	T	5566.92	30927.2	0.109533	0.108908	0.109646	1.00163	N	ADD	166590	0.99327	0.0158766	0.962837	1.02466	-0.425356	0.670577	.
8	9	21114415	9:21114415:T:G	T	G	N	G	T	T	9950.06	54075.9	0.192166	0.194656	0.191715	1.0064	N	ADD	166590	1.00538	0.0126283	0.980802	1.03058	0.424984	0.670848	.
8	9	21821281	9:21821281:A:G	A	G	N	G	A	A	17651	98753.4	0.349374	0.345313	0.35011	1.00272	N	ADD	166590	0.994713	0.0124774	0.970682	1.01934	-0.424852	0.670944	.
8	9	22435505	9:22435505:T:C	T	C	N	C	T	T	8285.56	45670.3	0.161942	0.162093	0.161915	0.997065	N	ADD	166590	0.994356	0.0133232	0.968726	1.02066	-0.42483	0.670961	.
8	9	21632310	9:21632310:T:C	T	C	N	C	T	T	5845.1	32382.3	0.114735	0.11435	0.114805	0.963735	N	ADD	166590	0.993308	0.0158242	0.962973	1.0246	-0.424338	0.671319	.
8	9	21551566	9:21551566:G:A	G	A	N	A	G	G	6490.65	35623.4	0.1264	0.126979	0.126296	0.821954	N	ADD	166590	0.99299	0.0165827	0.961235	1.02579	-0.424213	0.671411	.
8	9	21632306	9:21632306:A:G	A	G	N	G	A	A	5845.26	32383	0.114737	0.114353	0.114807	0.963655	N	ADD	166590	0.993313	0.0158247	0.962978	1.0246	-0.423964	0.671592	.
8	9	21864098	9:21864098:G:A	G	A	N	A	G	G	15247.8	84892.5	0.300559	0.298297	0.300969	1.00417	N	ADD	166590	0.995094	0.0116171	0.972693	1.01801	-0.423361	0.672032	.
8	9	21266378	9:21266378:A:C	A	C	N	A	C	C	25548.9	139192	0.494449	0.499822	0.493475	0.983564	N	ADD	166590	0.991766	0.0195316	0.954517	1.03047	-0.423331	0.672054	.
8	9	21424221	9:21424221:C:T	C	T	N	T	C	C	11019.5	60594.2	0.21494	0.215578	0.214824	0.997879	N	ADD	166590	1.00512	0.0120785	0.981608	1.0292	0.42309	0.67223	.
8	9	21267134	9:21267134:A:C	A	C	N	A	C	C	25566.4	139299	0.494823	0.500164	0.493855	0.981397	N	ADD	166590	0.991785	0.0195057	0.954584	1.03044	-0.422921	0.672353	.
8	9	21033271	9:21033271:G:A	G	A	N	A	G	G	13572.1	76015.3	0.268886	0.265515	0.269497	0.999893	N	ADD	166590	1.00556	0.013114	0.980045	1.03174	0.422891	0.672375	.
8	9	21632261	9:21632261:T:C	T	C	N	C	T	T	5845.6	32384.2	0.114742	0.11436	0.114812	0.963489	N	ADD	166590	0.993332	0.0158257	0.962994	1.02463	-0.422774	0.67246	.
8	9	21135392	9:21135392:T:G	T	G	N	T	G	G	4573.26	25315.9	0.0897087	0.0894684	0.0897523	0.993535	N	ADD	166590	0.992721	0.0172805	0.959661	1.02692	-0.422772	0.672461	.
8	9	22420835	9:22420835:C:T	C	T	N	T	C	C	8228.84	45366.2	0.160859	0.160984	0.160836	1.0054	N	ADD	166590	0.994393	0.0133009	0.968805	1.02066	-0.422702	0.672513	.
8	9	22734024	9:22734024:A:T	A	T	N	A	T	T	17538.1	96219.1	0.341429	0.343104	0.341125	0.989211	N	ADD	166590	1.0044	0.0103872	0.984159	1.02506	0.422684	0.672526	.
8	9	21646149	9:21646149:T:C	T	C	N	C	T	T	5567	30926.2	0.10953	0.108909	0.109643	1.00161	N	ADD	166590	0.993327	0.0158767	0.962893	1.02472	-0.421713	0.673235	.
8	9	21628758	9:21628758:G:T	G	T	N	T	G	G	5834.93	32325.9	0.114535	0.114151	0.114605	0.956788	N	ADD	166590	0.993323	0.0158955	0.962853	1.02476	-0.421488	0.673399	.
8	9	22998086	9:22998086:T:C	T	C	N	C	T	T	10056.2	55346.3	0.196298	0.196732	0.196219	0.959857	N	ADD	166590	1.00531	0.0125816	0.980826	1.03041	0.421224	0.673591	.
8	9	21719023	9:21719023:A:T	A	T	N	T	A	A	4131.99	22868.4	0.0810385	0.0808356	0.0810752	0.715952	N	ADD	166590	1.00936	0.0221326	0.966515	1.05411	0.421146	0.673648	.
8	9	22221547	9:22221547:C:T	C	T	N	T	C	C	3353.68	18900.4	0.0667931	0.0656092	0.0670076	0.939991	N	ADD	166590	0.99143	0.0204458	0.952486	1.03197	-0.420987	0.673765	.
8	9	21702122	9:21702122:T:C	T	C	N	C	T	T	14133.7	77978.5	0.276464	0.276502	0.276457	1.0027	N	ADD	166590	1.00506	0.0120061	0.981689	1.029	0.420723	0.673957	.
8	9	22639215	9:22639215:C:G	C	G	N	C	G	G	21274.4	116852	0.414569	0.416199	0.414274	1.00468	N	ADD	166590	1.00418	0.00992873	0.984831	1.02392	0.420435	0.674168	.
8	9	22661810	9:22661810:T:C	T	C	N	T	C	C	17903.2	98333.9	0.348872	0.350247	0.348623	0.992935	N	ADD	166590	1.00434	0.01031	0.984252	1.02485	0.420399	0.674194	.
8	9	21136378	9:21136378:C:A	C	A	N	C	A	A	4600.92	25468.4	0.0902496	0.0900094	0.0902931	0.988649	N	ADD	166590	0.992768	0.0172787	0.959711	1.02696	-0.420048	0.674451	.
8	9	21628950	9:21628950:G:A	G	A	N	A	G	G	5834.4	32322.6	0.114524	0.11414	0.114593	0.957079	N	ADD	166590	0.993349	0.0158937	0.962882	1.02478	-0.41987	0.67458	.
8	9	21746976	9:21746976:A:T	A	T	N	A	T	T	23584.2	128780	0.457302	0.461387	0.456562	1.00852	N	ADD	166590	0.993396	0.0157856	0.963132	1.02461	-0.419739	0.674676	.
8	9	22652041	9:22652041:G:A	G	A	N	G	A	A	18462.6	101286	0.35941	0.361191	0.359087	0.994547	N	ADD	166590	1.00431	0.0102461	0.984343	1.02468	0.419739	0.674676	.
8	9	21747110	9:21747110:T:C	T	C	N	T	C	C	23585.7	128786	0.457327	0.461415	0.456586	1.00848	N	ADD	166590	0.993424	0.015786	0.963158	1.02464	-0.417943	0.675989	.
8	9	22439654	9:22439654:A:G	A	G	N	G	A	A	8260.32	45537.7	0.161468	0.161599	0.161445	0.998287	N	ADD	166590	0.994448	0.0133304	0.968803	1.02077	-0.417616	0.676228	.
8	9	21399403	9:21399403:G:GAACC	G	GAACC	N	G	GAACC	GAACC	18709.1	102537	0.363905	0.366012	0.363524	0.986915	N	ADD	166590	0.995313	0.0112496	0.973608	1.0175	-0.417613	0.67623	.
8	9	21074697	9:21074697:C:T	C	T	N	T	C	C	3328.36	17962.9	0.0639031	0.0651139	0.0636836	0.989172	N	ADD	166590	1.0086	0.02051	0.968861	1.04997	0.417572	0.67626	.
8	9	21898253	9:21898253:C:T	C	T	N	T	C	C	14751.2	82053.4	0.290547	0.288583	0.290904	0.9924	N	ADD	166590	0.995138	0.011681	0.972613	1.01818	-0.417282	0.676472	.
8	9	22701303	9:22701303:C:T	C	T	N	T	C	C	14638.2	80969.1	0.286954	0.286373	0.287059	0.746495	N	ADD	166590	1.00525	0.0125593	0.980807	1.0303	0.416907	0.676747	.
8	9	21705491	9:21705491:G:C	G	C	N	C	G	G	14146.9	78047.2	0.27671	0.276761	0.2767	1.00312	N	ADD	166590	1.00501	0.0120029	0.981642	1.02893	0.416266	0.677215	.
8	9	21747311	9:21747311:G:A	G	A	N	G	A	A	23584.3	128779	0.457299	0.461388	0.456559	1.00846	N	ADD	166590	0.993451	0.0157872	0.963182	1.02467	-0.416224	0.677246	.
8	9	22418399	9:22418399:C:T	C	T	N	T	C	C	8227.61	45354.6	0.16082	0.160959	0.160795	1.00639	N	ADD	166590	0.994483	0.0132946	0.968905	1.02074	-0.416123	0.67732	.
8	9	21244508	9:21244508:G:A	G	A	N	G	A	A	22844.7	124127	0.441117	0.446919	0.440065	0.98734	N	ADD	166590	0.984887	0.0365986	0.916713	1.05813	-0.416105	0.677333	.
8	9	22221080	9:22221080:C:T	C	T	N	T	C	C	3358.04	18924.4	0.0668781	0.0656944	0.0670926	0.937875	N	ADD	166590	0.991524	0.0204572	0.952555	1.03209	-0.416075	0.677355	.
8	9	22418801	9:22418801:C:G	C	G	N	G	C	C	8228.88	45361.5	0.160845	0.160984	0.16082	1.00613	N	ADD	166590	0.994484	0.0132956	0.968903	1.02074	-0.41605	0.677373	.
8	9	22439559	9:22439559:T:C	T	C	N	C	T	T	8259.38	45531.8	0.161448	0.161581	0.161423	0.99823	N	ADD	166590	0.99447	0.0133314	0.968822	1.0208	-0.415961	0.677439	.
8	9	21747672	9:21747672:G:A	G	A	N	G	A	A	23587.6	128795	0.457358	0.461453	0.456616	1.00817	N	ADD	166590	0.993454	0.0157903	0.963179	1.02468	-0.415935	0.677458	.
8	9	21705287	9:21705287:A:C	A	C	N	C	A	A	14117.8	77890.6	0.276152	0.276192	0.276145	1.00193	N	ADD	166590	1.00501	0.0120136	0.981619	1.02895	0.415685	0.677641	.
8	9	22439849	9:22439849:A:G	A	G	N	G	A	A	8261.8	45544.7	0.161494	0.161629	0.161469	0.997851	N	ADD	166590	0.994476	0.0133323	0.968826	1.02081	-0.41547	0.677798	.
8	9	22421597	9:22421597:C:T	C	T	N	T	C	C	8233.71	45386.4	0.160934	0.161079	0.160908	1.0048	N	ADD	166590	0.994495	0.013302	0.968902	1.02076	-0.414983	0.678154	.
8	9	22639410	9:22639410:G:T	G	T	N	G	T	T	21288.2	116941	0.414879	0.416469	0.414591	1.00534	N	ADD	166590	1.00412	0.00992367	0.984783	1.02385	0.414791	0.678295	.
8	9	21635509	9:21635509:G:C	G	C	N	C	G	G	5558.14	30862.5	0.109312	0.108736	0.109417	0.975821	N	ADD	166590	0.993344	0.0161044	0.962479	1.0252	-0.414714	0.678352	.
8	9	21630993	9:21630993:A:T	A	T	N	T	A	A	5849.5	32403.9	0.114813	0.114436	0.114881	0.958409	N	ADD	166590	0.993448	0.015864	0.963034	1.02482	-0.414396	0.678584	.
8	9	21435313	9:21435313:C:G	C	G	N	G	C	C	6223.01	34090	0.120995	0.121743	0.120859	0.993414	N	ADD	166590	1.00638	0.0153486	0.976554	1.03711	0.414182	0.678741	.
8	9	22422149	9:22422149:G:A	G	A	N	A	G	G	8230.64	45370.1	0.160876	0.161019	0.16085	1.00496	N	ADD	166590	0.99451	0.0133029	0.968916	1.02078	-0.413794	0.679025	.
8	9	21747420	9:21747420:C:T	C	T	N	C	T	T	23584.3	128778	0.457298	0.461389	0.456557	1.00843	N	ADD	166590	0.993494	0.0157883	0.963221	1.02472	-0.413443	0.679282	.
8	9	21711637	9:21711637:A:G	A	G	N	A	G	G	24316.3	132977	0.472096	0.475709	0.471441	0.99159	N	ADD	166590	0.994154	0.0141937	0.966879	1.0222	-0.413074	0.679552	.
8	9	21629846	9:21629846:C:T	C	T	N	T	C	C	5830.47	32298.5	0.11444	0.114064	0.114508	0.958517	N	ADD	166590	0.993469	0.0158863	0.963012	1.02489	-0.412489	0.679981	.
8	9	21633649	9:21633649:T:C	T	C	N	C	T	T	5846.58	32386.7	0.114753	0.114379	0.11482	0.966064	N	ADD	166590	0.993504	0.0158031	0.963203	1.02476	-0.412399	0.680047	.
8	9	22560299	9:22560299:G:T	G	T	N	T	G	G	21443.7	118713	0.420662	0.41951	0.420871	1.00189	N	ADD	166590	0.995913	0.00993957	0.976699	1.0155	-0.412073	0.680286	.
8	9	21090772	9:21090772:C:A	C	A	N	A	C	C	7562.62	42517	0.150308	0.14795	0.150735	0.985407	N	ADD	166590	1.00828	0.0200118	0.969496	1.04861	0.411953	0.680374	.
8	9	21410117	9:21410117:ATTCT:A	ATTCT	A	N	A	ATTCT	ATTCT	6143.68	33437.1	0.118797	0.120191	0.118544	0.967673	N	ADD	166590	1.00663	0.016042	0.975473	1.03878	0.411948	0.680377	.
8	9	21718479	9:21718479:A:G	A	G	N	A	G	G	23516.4	128482	0.456204	0.460059	0.455505	0.990622	N	ADD	166590	0.993599	0.0155996	0.963679	1.02445	-0.411675	0.680578	.
8	9	21030907	9:21030907:G:C	G	C	N	C	G	G	16958.6	94420	0.33429	0.331767	0.334747	1.00142	N	ADD	166590	1.00477	0.0115711	0.982244	1.02782	0.411661	0.680588	.
8	9	21273141	9:21273141:C:T	C	T	N	C	T	T	25466.3	138773	0.492943	0.498206	0.49199	0.979505	N	ADD	166590	0.992163	0.0191149	0.95568	1.03004	-0.411605	0.680629	.
8	9	21821669	9:21821669:T:C	T	C	N	C	T	T	15145.4	84129.3	0.297961	0.296294	0.298263	0.967035	N	ADD	166590	1.00498	0.012077	0.981474	1.02906	0.411599	0.680633	.
8	9	22988063	9:22988063:G:A	G	A	N	G	A	A	6755.73	37270.9	0.132141	0.132165	0.132136	1.00151	N	ADD	166590	1.00596	0.0144432	0.977881	1.03484	0.411304	0.68085	.
8	9	21703051	9:21703051:C:G	C	G	N	G	C	C	14136.3	77994.8	0.27652	0.276553	0.276514	1.00332	N	ADD	166590	1.00495	0.012001	0.981584	1.02886	0.411143	0.680968	.
8	9	21266066	9:21266066:T:A	T	A	N	T	A	A	25551.1	139198	0.494475	0.499865	0.493498	0.983174	N	ADD	166590	0.991997	0.019548	0.954709	1.03074	-0.411067	0.681023	.
8	9	21731867	9:21731867:G:C	G	C	N	G	C	C	23689.4	129369	0.459386	0.463444	0.458651	1.00776	N	ADD	166590	0.99358	0.0156916	0.963488	1.02461	-0.41045	0.681476	.
8	9	22638967	9:22638967:T:C	T	C	N	T	C	C	21254.8	116760	0.414235	0.415815	0.413949	1.00505	N	ADD	166590	1.00408	0.00992849	0.984731	1.02381	0.410219	0.681645	.
8	9	21635940	9:21635940:T:C	T	C	N	C	T	T	5557	30854.7	0.109285	0.108713	0.109389	0.977036	N	ADD	166590	0.99342	0.0160956	0.96257	1.02526	-0.410169	0.681682	.
8	9	21707372	9:21707372:C:T	C	T	N	C	T	T	24286.6	132841	0.4716	0.475128	0.470961	1.00379	N	ADD	166590	0.994276	0.0140032	0.967358	1.02194	-0.409972	0.681826	.
8	9	22855446	9:22855446:T:C	T	C	N	C	T	T	6011.89	32935.8	0.116897	0.117613	0.116767	0.92112	N	ADD	166590	0.993522	0.0158563	0.963121	1.02488	-0.409857	0.681911	.
8	9	21633876	9:21633876:T:C	T	C	N	C	T	T	5845.57	32380.3	0.11473	0.114359	0.114798	0.966741	N	ADD	166590	0.993546	0.0157987	0.963252	1.02479	-0.409835	0.681927	.
8	9	21432043	9:21432043:A:T	A	T	N	T	A	A	17051	93760.7	0.332588	0.333574	0.332409	1.00068	N	ADD	166590	1.00428	0.0104388	0.983946	1.02504	0.409529	0.682152	.
8	9	21407565	9:21407565:C:G	C	G	N	G	C	C	11914.6	65621.3	0.232715	0.233089	0.232647	0.980367	N	ADD	166590	1.00493	0.0120096	0.981551	1.02886	0.409447	0.682212	.
8	9	21432535	9:21432535:T:TA	T	TA	N	TA	T	T	17116.1	94128.9	0.333889	0.334849	0.333715	1.00318	N	ADD	166590	1.00427	0.0104136	0.983982	1.02498	0.409352	0.682281	.
8	9	22420204	9:22420204:G:A	G	A	N	A	G	G	8227.09	45347.4	0.160797	0.160949	0.16077	1.00596	N	ADD	166590	0.994573	0.0132983	0.968985	1.02084	-0.409192	0.682399	.
8	9	21731611	9:21731611:T:C	T	C	N	T	C	C	23713.1	129499	0.459849	0.463907	0.459113	1.00659	N	ADD	166590	0.993614	0.0156871	0.963529	1.02464	-0.408417	0.682968	.
8	9	21747749	9:21747749:C:T	C	T	N	C	T	T	23585.9	128784	0.457321	0.461418	0.456578	1.00833	N	ADD	166590	0.993575	0.0157901	0.963297	1.02481	-0.408186	0.683137	.
8	9	21731586	9:21731586:C:T	C	T	N	C	T	T	23713.9	129503	0.459862	0.463923	0.459126	1.00661	N	ADD	166590	0.993624	0.0156857	0.963542	1.02465	-0.40778	0.683435	.
8	9	21272610	9:21272610:A:T	A	T	N	A	T	T	25463.2	138752	0.492871	0.498144	0.491916	0.979005	N	ADD	166590	0.992224	0.0191443	0.955684	1.03016	-0.407744	0.683461	.
8	9	21704498	9:21704498:A:G	A	G	N	G	A	A	14149.6	78065.1	0.276772	0.276814	0.276764	1.00526	N	ADD	166590	1.0049	0.011985	0.981568	1.02878	0.407733	0.68347	.
8	9	22560294	9:22560294:CT:C	CT	C	N	C	CT	CT	21444.8	118715	0.420674	0.419532	0.420881	1.00197	N	ADD	166590	0.995961	0.00993915	0.976747	1.01555	-0.407227	0.683841	.
8	9	21636179	9:21636179:T:G	T	G	N	G	T	T	5555.92	30847.7	0.109261	0.108692	0.109364	0.978065	N	ADD	166590	0.99347	0.0160884	0.962632	1.0253	-0.407198	0.683863	.
8	9	22332998	9:22332998:G:A	G	A	N	G	A	A	8911.65	49101.9	0.174121	0.174342	0.174081	1.00327	N	ADD	166590	0.994759	0.0129134	0.969897	1.02026	-0.406959	0.684038	.
8	9	22680915	9:22680915:G:T	G	T	N	G	T	T	17978	98756.1	0.350363	0.35171	0.350119	0.994677	N	ADD	166590	1.0042	0.0102909	0.984144	1.02466	0.406869	0.684104	.
8	9	22682045	9:22682045:C:A	C	A	N	C	A	A	18054.7	99134.9	0.35173	0.35321	0.351462	0.997173	N	ADD	166590	1.00418	0.0102679	0.984178	1.0246	0.406725	0.68421	.
8	9	21065299	9:21065299:G:A	G	A	N	G	A	A	4695.77	26680.6	0.0941725	0.091865	0.0945907	1.0053	N	ADD	166590	0.991603	0.0207773	0.952034	1.03282	-0.405836	0.684863	.
8	9	22223111	9:22223111:C:T	C	T	N	T	C	C	3903.92	20996.1	0.0747344	0.0763737	0.0744373	0.788465	N	ADD	166590	1.00849	0.020851	0.96811	1.05056	0.405644	0.685004	.
8	9	21721615	9:21721615:A:G	A	G	N	G	A	A	15531.8	86011.1	0.304769	0.303853	0.304935	1.00829	N	ADD	166590	1.00482	0.0118528	0.981745	1.02844	0.405617	0.685024	.
8	9	21647798	9:21647798:C:G	C	G	N	G	C	C	5544.07	30794.8	0.109067	0.108461	0.109177	0.998039	N	ADD	166590	0.993558	0.0159359	0.963005	1.02508	-0.405551	0.685073	.
8	9	21136547	9:21136547:T:C	T	C	N	T	C	C	4594.79	25428.6	0.0901116	0.0898894	0.0901518	0.989307	N	ADD	166590	0.993023	0.0172836	0.959948	1.02724	-0.405067	0.685428	.
8	9	22856899	9:22856899:G:A	G	A	N	A	G	G	10649	58821.7	0.208508	0.208331	0.20854	1.00364	N	ADD	166590	0.995138	0.0120336	0.971942	1.01889	-0.405015	0.685466	.
8	9	22884167	9:22884167:T:A	T	A	N	A	T	T	19179.2	106268	0.376514	0.375209	0.37675	0.989585	N	ADD	166590	0.995878	0.0102052	0.976156	1.016	-0.404793	0.68563	.
8	9	21703947	9:21703947:T:C	T	C	N	C	T	T	14142.6	78029.6	0.276644	0.276677	0.276638	1.00435	N	ADD	166590	1.00487	0.0119926	0.981522	1.02877	0.40476	0.685654	.
8	9	22257426	9:22257426:A:G	A	G	N	G	A	A	3946.52	21348.6	0.0759204	0.0772072	0.0756872	0.716472	N	ADD	166590	1.00883	0.0217319	0.966766	1.05273	0.404697	0.6857	.
8	9	22411654	9:22411654:C:T	C	T	N	T	C	C	8249.13	45468.2	0.161226	0.161381	0.161198	0.99789	N	ADD	166590	0.994619	0.0133367	0.968957	1.02096	-0.404561	0.6858	.
8	9	22419843	9:22419843:C:T	C	T	N	T	C	C	8232.47	45375	0.160896	0.161055	0.160868	1.00554	N	ADD	166590	0.994636	0.0132976	0.969048	1.0209	-0.404438	0.685891	.
8	9	22218406	9:22218406:G:T	G	T	N	T	G	G	3127.09	17726.5	0.0625896	0.0611764	0.0628457	0.938683	N	ADD	166590	0.991495	0.0211308	0.95127	1.03342	-0.404226	0.686047	.
8	9	22221180	9:22221180:GTTGT:G	GTTGT	G	N	G	GTTGT	GTTGT	3338.62	18812.5	0.0664841	0.0653145	0.066696	0.937516	N	ADD	166590	0.991756	0.0205159	0.952668	1.03245	-0.403503	0.686578	.
8	9	21645072	9:21645072:A:T	A	T	N	T	A	A	5565.67	30910.7	0.10948	0.108883	0.109588	1.00163	N	ADD	166590	0.993621	0.0158783	0.963175	1.02503	-0.403016	0.686936	.
8	9	22442146	9:22442146:T:G	T	G	N	G	T	T	8286.55	45666.9	0.161935	0.162113	0.161903	1.00025	N	ADD	166590	0.994663	0.0133006	0.969068	1.02093	-0.402349	0.687427	.
8	9	21638732	9:21638732:T:G	T	G	N	G	T	T	5574.55	30957.6	0.109647	0.109057	0.109754	0.989091	N	ADD	166590	0.993597	0.0159707	0.962977	1.02519	-0.402212	0.687528	.
8	9	21723709	9:21723709:T:C	T	C	N	T	C	C	23691.7	129382	0.459431	0.463488	0.458696	0.99937	N	ADD	166590	0.993738	0.0156431	0.963732	1.02468	-0.401576	0.687996	.
8	9	21030690	9:21030690:C:A	C	A	N	A	C	C	16945	94359.1	0.334066	0.3315	0.334531	1.00134	N	ADD	166590	1.00466	0.0115797	0.982116	1.02772	0.401531	0.688029	.
8	9	22426539	9:22426539:G:A	G	A	N	A	G	G	8259.74	45518.9	0.16141	0.161588	0.161378	0.999762	N	ADD	166590	0.994667	0.01332	0.969035	1.02098	-0.401474	0.688071	.
8	9	22332703	9:22332703:G:A	G	A	N	G	A	A	8907.47	49077.4	0.174035	0.17426	0.173994	1.00421	N	ADD	166590	0.994838	0.0129099	0.969981	1.02033	-0.400898	0.688496	.
8	9	22182108	9:22182108:C:T	C	T	N	T	C	C	3591.46	19593.8	0.0695879	0.070261	0.0694659	0.791262	N	ADD	166590	1.00873	0.021682	0.966759	1.05252	0.400769	0.68859	.
8	9	22732587	9:22732587:A:AT	A	AT	N	A	AT	AT	17618.9	96678.1	0.343049	0.344684	0.342752	1.00112	N	ADD	166590	1.00414	0.0103148	0.984044	1.02465	0.4006	0.688714	.
8	9	21644898	9:21644898:G:GT	G	GT	N	GT	G	G	5565.8	30910.3	0.109479	0.108886	0.109586	1.00164	N	ADD	166590	0.993669	0.0158781	0.963221	1.02508	-0.400006	0.689152	.
8	9	22347544	9:22347544:C:G	C	G	N	C	G	G	6175.47	34355.6	0.121649	0.120813	0.121801	0.981146	N	ADD	166590	0.99394	0.0152101	0.964746	1.02402	-0.399646	0.689418	.
8	9	22745766	9:22745766:G:T	G	T	N	T	G	G	15891.5	87541	0.31044	0.31089	0.310359	1.00095	N	ADD	166590	0.995759	0.0106415	0.975206	1.01675	-0.39937	0.689621	.
8	9	21631007	9:21631007:A:G	A	G	N	G	A	A	5825.37	32265.6	0.114326	0.113964	0.114391	0.960361	N	ADD	166590	0.993685	0.0158773	0.963238	1.02509	-0.399022	0.689877	.
8	9	22930281	9:22930281:G:T	G	T	N	T	G	G	14383.4	79192.3	0.280856	0.281388	0.28076	0.94182	N	ADD	166590	1.00447	0.0112571	0.982551	1.02688	0.396258	0.691915	.
8	9	21755266	9:21755266:C:G	C	G	N	C	G	G	23569.1	128709	0.457046	0.461091	0.456312	1.00833	N	ADD	166590	0.993736	0.0158582	0.963324	1.02511	-0.396224	0.69194	.
8	9	22370901	9:22370901:A:C	A	C	N	A	C	C	9217.7	50685.8	0.179793	0.180329	0.179696	0.972101	N	ADD	166590	0.994893	0.0129574	0.969945	1.02048	-0.395146	0.692735	.
8	9	22370116	9:22370116:T:C	T	C	N	T	C	C	9214.63	50668.9	0.179733	0.180269	0.179636	0.973263	N	ADD	166590	0.994898	0.0129515	0.969961	1.02048	-0.394923	0.6929	.
8	9	21061642	9:21061642:G:A	G	A	N	G	A	A	4696.62	26682.7	0.0941812	0.0918817	0.0945979	1.00723	N	ADD	166590	0.991843	0.0207459	0.952322	1.033	-0.394807	0.692985	.
8	9	21778976	9:21778976:A:C	A	C	N	A	C	C	23497.6	128294	0.455583	0.459692	0.454839	1.00509	N	ADD	166590	0.993709	0.0160029	0.963025	1.02537	-0.394364	0.693312	.
8	9	22138458	9:22138458:C:G	C	G	N	C	G	G	16950.4	95544.8	0.337641	0.331607	0.338734	0.978409	N	ADD	166590	1.00426	0.0107835	0.983258	1.02571	0.394247	0.693399	.
8	9	21996623	9:21996623:CTT:C	CTT	C	N	C	CTT	CTT	9371.76	56768.8	0.198513	0.183343	0.201262	0.974649	N	ADD	166590	0.993931	0.0154507	0.964284	1.02449	-0.393962	0.693609	.
8	9	22809744	9:22809744:T:A	T	A	N	A	T	T	7591.62	42779	0.151181	0.148517	0.151664	0.989303	N	ADD	166590	0.994551	0.0138703	0.967878	1.02196	-0.393952	0.693617	.
8	9	22812075	9:22812075:G:A	G	A	N	G	A	A	15992.4	88034.8	0.312225	0.312865	0.312109	0.985441	N	ADD	166590	0.995823	0.0106389	0.975273	1.01681	-0.39345	0.693987	.
8	9	21636522	9:21636522:C:A	C	A	N	A	C	C	5553.01	30825.7	0.109186	0.108635	0.109286	0.979588	N	ADD	166590	0.993697	0.0160792	0.962869	1.02551	-0.39324	0.694142	.
8	9	21035906	9:21035906:A:T	A	T	N	T	A	A	3330.02	17982.6	0.0639672	0.0651464	0.0637535	0.994665	N	ADD	166590	1.00806	0.020435	0.968481	1.04925	0.392712	0.694532	.
8	9	21510416	9:21510416:C:T	C	T	N	T	C	C	11527.6	63327.3	0.224668	0.225518	0.224514	1.00785	N	ADD	166590	1.00461	0.0117141	0.981805	1.02794	0.392439	0.694734	.
8	9	22353759	9:22353759:A:T	A	T	N	A	T	T	8817.76	48554.8	0.172197	0.172505	0.172141	0.98357	N	ADD	166590	0.994877	0.0131007	0.969657	1.02075	-0.39207	0.695006	.
8	9	21115407	9:21115407:C:T	C	T	N	T	C	C	9956.97	54146	0.192397	0.194792	0.191963	1.00376	N	ADD	166590	1.00497	0.0126421	0.980373	1.03018	0.392014	0.695048	.
8	9	21114105	9:21114105:G:A	G	A	N	G	A	A	10306.4	55941.2	0.198834	0.201627	0.198328	1.00833	N	ADD	166590	1.00489	0.0124418	0.98068	1.02969	0.391923	0.695115	.
8	9	22551240	9:22551240:G:A	G	A	N	A	G	G	3504.88	19036.6	0.0676556	0.0685673	0.0674904	0.971542	N	ADD	166590	0.992305	0.0197441	0.954639	1.03146	-0.391235	0.695624	.
8	9	21029802	9:21029802:G:C	G	C	N	C	G	G	16948.9	94388.3	0.334165	0.331578	0.334634	1.00388	N	ADD	166590	1.00453	0.0115651	0.982019	1.02756	0.391085	0.695735	.
8	9	21115389	9:21115389:T:C	T	C	N	C	T	T	9957.54	54149.5	0.19241	0.194803	0.191976	1.00393	N	ADD	166590	1.00495	0.0126407	0.980358	1.03016	0.390668	0.696042	.
8	9	21644331	9:21644331:C:T	C	T	N	T	C	C	5566.23	30908.7	0.109475	0.108894	0.10958	1.00167	N	ADD	166590	0.993826	0.0158775	0.963375	1.02524	-0.390045	0.696503	.
8	9	21691467	9:21691467:A:T	A	T	N	A	T	T	5598.47	30516.4	0.108394	0.109525	0.10819	0.75796	N	ADD	166590	1.0075	0.0191641	0.970357	1.04606	0.389765	0.69671	.
8	9	22340159	9:22340159:T:C	T	C	N	T	C	C	5802.91	32287.7	0.114324	0.113524	0.114469	0.991755	N	ADD	166590	0.993961	0.0155479	0.964128	1.02472	-0.3896	0.696832	.
8	9	21510160	9:21510160:C:A	C	A	N	A	C	C	11524.5	63312.4	0.224614	0.225458	0.224461	1.00828	N	ADD	166590	1.00457	0.0117125	0.981774	1.0279	0.389469	0.69693	.
8	9	22635723	9:22635723:G:A	G	A	N	G	A	A	18289.6	100267	0.355833	0.357807	0.355475	1.00312	N	ADD	166590	1.00398	0.0102217	0.984067	1.0243	0.388652	0.697534	.
8	9	21754226	9:21754226:C:G	C	G	N	C	G	G	23568.5	128700	0.457017	0.461078	0.456281	1.00804	N	ADD	166590	0.993858	0.0158585	0.963442	1.02523	-0.388492	0.697652	.
8	9	21997015	9:21997015:T:A	T	A	N	A	T	T	9338.95	56591.3	0.197882	0.182701	0.200633	0.976477	N	ADD	166590	0.994015	0.0154574	0.964352	1.02459	-0.388329	0.697773	.
8	9	21636193	9:21636193:G:C	G	C	N	C	G	G	5565.84	30895.9	0.109436	0.108887	0.109535	0.977082	N	ADD	166590	0.993779	0.0160821	0.962944	1.0256	-0.388023	0.697999	.
8	9	21757590	9:21757590:T:C	T	C	N	T	C	C	23558.3	128659	0.456862	0.460878	0.456134	1.00863	N	ADD	166590	0.993889	0.0158368	0.963513	1.02522	-0.387054	0.698717	.
8	9	21644232	9:21644232:T:C	T	C	N	C	T	T	5566.36	30908.3	0.109474	0.108897	0.109579	1.00169	N	ADD	166590	0.993874	0.0158773	0.963422	1.02529	-0.386995	0.69876	.
8	9	21510427	9:21510427:C:A	C	A	N	A	C	C	11524.5	63313.7	0.224618	0.225458	0.224466	1.00797	N	ADD	166590	1.00454	0.0117144	0.981742	1.02787	0.386943	0.698798	.
8	9	21584545	9:21584545:T:A	T	A	N	T	A	A	17789.1	97554.4	0.34619	0.348014	0.345859	0.974997	N	ADD	166590	1.00406	0.0104733	0.983659	1.02488	0.386861	0.698859	.
8	9	21408857	9:21408857:A:C	A	C	N	C	A	A	11833.1	65160.8	0.231088	0.231494	0.231014	0.975585	N	ADD	166590	1.00468	0.0120617	0.981203	1.02871	0.386729	0.698957	.
8	9	21721061	9:21721061:T:A	T	A	N	A	T	T	15525.8	85988.7	0.304683	0.303736	0.304855	1.00686	N	ADD	166590	1.00459	0.0118634	0.981497	1.02822	0.385639	0.699764	.
8	9	21522038	9:21522038:T:C	T	C	N	C	T	T	10597.4	58235.2	0.206593	0.207321	0.206461	1.00707	N	ADD	166590	1.00468	0.0121099	0.981111	1.02881	0.385209	0.700082	.
8	9	21420344	9:21420344:C:T	C	T	N	T	C	C	11038.9	60741.9	0.215442	0.215958	0.215348	0.997591	N	ADD	166590	1.00465	0.0120592	0.981186	1.02868	0.384956	0.70027	.
8	9	21631987	9:21631987:A:G	A	G	N	G	A	A	6278.93	34656.7	0.122863	0.122837	0.122868	0.944083	N	ADD	166590	0.994046	0.0155159	0.964272	1.02474	-0.384874	0.700331	.
8	9	21886767	9:21886767:A:G	A	G	N	G	A	A	16517.5	91795.2	0.325088	0.323138	0.325441	0.991574	N	ADD	166590	0.995556	0.0115737	0.973227	1.0184	-0.384863	0.700339	.
8	9	21438684	9:21438684:A:G	A	G	N	G	A	A	17326.8	95276.2	0.337965	0.33897	0.337782	1.00864	N	ADD	166590	1.00399	0.0103511	0.983823	1.02456	0.38433	0.700734	.
8	9	21731081	9:21731081:A:T	A	T	N	A	T	T	23719.4	129522	0.459936	0.464031	0.459194	1.00749	N	ADD	166590	0.994006	0.015659	0.963963	1.02499	-0.383919	0.701039	.
8	9	22810008	9:22810008:T:TA	T	TA	N	TA	T	T	7616.49	42902.3	0.151626	0.149004	0.152101	0.988936	N	ADD	166590	0.994697	0.0138541	0.968051	1.02208	-0.383781	0.701141	.
8	9	22347178	9:22347178:C:A	C	A	N	C	A	A	8966.81	49351.9	0.175037	0.175421	0.174967	0.979087	N	ADD	166590	0.995013	0.0130468	0.969891	1.02078	-0.383225	0.701553	.
8	9	21725261	9:21725261:C:G	C	G	N	C	G	G	23690.6	129367	0.459384	0.463467	0.458644	1.00105	N	ADD	166590	0.994025	0.0156435	0.96401	1.02497	-0.383097	0.701648	.
8	9	21772267	9:21772267:T:C	T	C	N	T	C	C	23567	128692	0.456986	0.461049	0.45625	1.00925	N	ADD	166590	0.993943	0.0158667	0.963508	1.02534	-0.382931	0.701771	.
8	9	21582762	9:21582762:T:C	T	C	N	C	T	T	8337.15	45987.1	0.163048	0.163102	0.163038	0.982331	N	ADD	166590	0.994882	0.0134019	0.96909	1.02136	-0.38285	0.701831	.
8	9	21725149	9:21725149:G:A	G	A	N	G	A	A	23689.1	129359	0.459357	0.463437	0.458617	1.00083	N	ADD	166590	0.994041	0.0156444	0.964024	1.02499	-0.382053	0.702422	.
8	9	22582938	9:22582938:C:G	C	G	N	G	C	C	4106.83	22337.5	0.0793695	0.0803434	0.0791931	0.993458	N	ADD	166590	0.993091	0.0181478	0.958389	1.02905	-0.382016	0.702449	.
8	9	21582096	9:21582096:G:C	G	C	N	C	G	G	8331.98	45955.6	0.162938	0.163001	0.162926	0.983346	N	ADD	166590	0.994896	0.0133986	0.969109	1.02137	-0.381925	0.702517	.
8	9	21772037	9:21772037:G:A	G	A	N	G	A	A	23568.6	128702	0.457021	0.461081	0.456285	1.0097	N	ADD	166590	0.993963	0.0158553	0.96355	1.02534	-0.381884	0.702547	.
8	9	21556280	9:21556280:G:A	G	A	N	A	G	G	8630.25	47651.5	0.168923	0.168837	0.168939	1.00064	N	ADD	166590	0.995024	0.0130639	0.96987	1.02083	-0.381836	0.702583	.
8	9	21771756	9:21771756:A:G	A	G	N	A	G	G	23569.1	128703	0.457028	0.46109	0.456292	1.00942	N	ADD	166590	0.993964	0.0158598	0.963542	1.02535	-0.381768	0.702633	.
8	9	21643229	9:21643229:A:C	A	C	N	C	A	A	5568.45	30918.7	0.109512	0.108937	0.109616	1.00188	N	ADD	166590	0.993962	0.0158735	0.963514	1.02537	-0.381534	0.702807	.
8	9	21711675	9:21711675:G:A	G	A	N	G	A	A	24335.6	133072	0.47244	0.476086	0.471779	0.992155	N	ADD	166590	0.994605	0.0141943	0.967316	1.02266	-0.3811	0.703129	.
8	9	21640232	9:21640232:A:G	A	G	N	G	A	A	5568.7	30917.5	0.109509	0.108942	0.109612	0.994257	N	ADD	166590	0.993946	0.0159354	0.963382	1.02548	-0.381094	0.703133	.
8	9	21249822	9:21249822:T:A	T	A	N	T	A	A	22826.7	124018	0.440737	0.446566	0.43968	0.99188	N	ADD	166590	0.986274	0.0362687	0.918598	1.05894	-0.381067	0.703153	.
8	9	21711647	9:21711647:C:A	C	A	N	C	A	A	24335.9	133074	0.472446	0.476092	0.471785	0.992237	N	ADD	166590	0.994609	0.0141927	0.967323	1.02266	-0.380883	0.70329	.
8	9	22578929	9:22578929:C:T	C	T	N	T	C	C	4109.38	22348.8	0.0794109	0.0803933	0.0792329	0.992373	N	ADD	166590	0.993113	0.0181531	0.9584	1.02908	-0.380686	0.703436	.
8	9	21747859	9:21747859:C:T	C	T	N	C	T	T	23585.3	128771	0.457279	0.461408	0.45653	1.00826	N	ADD	166590	0.994009	0.0157877	0.963722	1.02525	-0.380644	0.703467	.
8	9	22339157	9:22339157:ATTGAT:A	ATTGAT	A	N	ATTGAT	A	A	8905.12	49025.6	0.173872	0.174214	0.17381	0.993006	N	ADD	166590	0.995072	0.012987	0.970063	1.02073	-0.380364	0.703675	.
8	9	22882305	9:22882305:T:C	T	C	N	C	T	T	19108.4	105822	0.374963	0.373824	0.375169	0.983428	N	ADD	166590	0.996116	0.0102429	0.976318	1.01632	-0.379925	0.704001	.
8	9	21034415	9:21034415:G:A	G	A	N	A	G	G	3326.28	17967	0.0639093	0.0650732	0.0636983	0.994682	N	ADD	166590	1.0078	0.0204451	0.96821	1.049	0.379802	0.704092	.
8	9	21585265	9:21585265:C:A	C	A	N	C	A	A	17646.4	96710.6	0.343229	0.345222	0.342868	0.986481	N	ADD	166590	1.00397	0.0104334	0.983646	1.02471	0.379569	0.704265	.
8	9	21643793	9:21643793:T:C	T	C	N	C	T	T	5566.76	30907.4	0.109473	0.108905	0.109576	1.00175	N	ADD	166590	0.993998	0.0158764	0.963544	1.02541	-0.379198	0.704541	.
8	9	22082094	9:22082094:A:G	A	G	N	G	A	A	8470.15	48736.1	0.171698	0.165704	0.172784	0.993006	N	ADD	166590	0.991003	0.0238522	0.94574	1.03843	-0.378914	0.704752	.
8	9	21773347	9:21773347:C:T	C	T	N	C	T	T	23561	128654	0.456856	0.460933	0.456118	1.00819	N	ADD	166590	0.993999	0.0158997	0.963501	1.02546	-0.378577	0.705002	.
8	9	21748073	9:21748073:G:A	G	A	N	G	A	A	23585.7	128772	0.457283	0.461416	0.456534	1.00821	N	ADD	166590	0.994047	0.0157892	0.963756	1.02529	-0.378183	0.705294	.
8	9	21941385	9:21941385:A:G	A	G	N	G	A	A	6128.53	33565.6	0.119137	0.119895	0.119	0.688585	N	ADD	166590	0.992864	0.0189484	0.956667	1.03043	-0.377944	0.705472	.
8	9	21637343	9:21637343:T:A	T	A	N	A	T	T	5640.98	31300.7	0.110876	0.110357	0.11097	0.976097	N	ADD	166590	0.993975	0.0159995	0.963289	1.02564	-0.377736	0.705626	.
8	9	21642140	9:21642140:T:G	T	G	N	G	T	T	5569.44	30922.4	0.109526	0.108957	0.109629	1.00059	N	ADD	166590	0.994026	0.0158829	0.963558	1.02546	-0.37728	0.705966	.
8	9	22372817	9:22372817:C:T	C	T	N	C	T	T	9297.77	51119.8	0.181336	0.181895	0.181235	0.968062	N	ADD	166590	0.99513	0.0129415	0.970206	1.02069	-0.37724	0.705996	.
8	9	21769897	9:21769897:G:A	G	A	N	G	A	A	23579.9	128765	0.457246	0.461302	0.45651	1.00854	N	ADD	166590	0.994035	0.0158636	0.963604	1.02543	-0.37713	0.706077	.
8	9	21032116	9:21032116:C:T	C	T	N	T	C	C	3222.91	17422.9	0.061966	0.063051	0.0617694	0.986484	N	ADD	166590	1.00787	0.0208078	0.967597	1.04983	0.376909	0.706242	.
8	9	22578622	9:22578622:A:G	A	G	N	G	A	A	4114.39	22375.3	0.0795058	0.0804913	0.0793272	0.992305	N	ADD	166590	0.993186	0.0181436	0.958488	1.02914	-0.376866	0.706273	.
8	9	21711735	9:21711735:C:G	C	G	N	C	G	G	24318.1	132971	0.472084	0.475743	0.471421	0.993335	N	ADD	166590	0.994666	0.0141997	0.967365	1.02274	-0.376678	0.706413	.
8	9	22372784	9:22372784:G:T	G	T	N	G	T	T	9297.57	51118.3	0.181331	0.181892	0.181229	0.968121	N	ADD	166590	0.995143	0.0129412	0.97022	1.02071	-0.3762	0.706768	.
8	9	21729383	9:21729383:G:A	G	A	N	G	A	A	23733.1	129595	0.460196	0.464299	0.459453	1.0075	N	ADD	166590	0.994135	0.0156402	0.964123	1.02508	-0.37612	0.706828	.
8	9	21731447	9:21731447:A:G	A	G	N	A	G	G	23713.8	129489	0.459821	0.463922	0.459078	1.00777	N	ADD	166590	0.994128	0.0156592	0.964081	1.02511	-0.376063	0.70687	.
8	9	21748484	9:21748484:C:T	C	T	N	C	T	T	23584.5	128765	0.457259	0.461392	0.45651	1.00802	N	ADD	166590	0.99408	0.0157926	0.963781	1.02533	-0.37599	0.706924	.
8	9	21641923	9:21641923:A:C	A	C	N	C	A	A	5569.05	30919.4	0.109516	0.108949	0.109619	1.00024	N	ADD	166590	0.994047	0.0158862	0.963572	1.02548	-0.375866	0.707017	.
8	9	21642720	9:21642720:A:G	A	G	N	G	A	A	5568.52	30916.9	0.109507	0.108939	0.109609	1.00196	N	ADD	166590	0.994052	0.0158728	0.963603	1.02546	-0.375841	0.707035	.
8	9	21748532	9:21748532:A:G	A	G	N	A	G	G	23584.5	128765	0.457259	0.461392	0.45651	1.00802	N	ADD	166590	0.994084	0.0157927	0.963785	1.02534	-0.375714	0.707129	.
8	9	21434411	9:21434411:T:TGTAGACCCC	T	TGTAGACCCC	N	TGTAGACCCC	T	T	17118.8	94174.8	0.334035	0.334902	0.333878	1.00547	N	ADD	166590	1.00391	0.0104023	0.983653	1.02459	0.37552	0.707274	.
8	9	22516594	9:22516594:A:AT	A	AT	N	A	AT	AT	9705.32	53433.5	0.189504	0.189869	0.189437	0.513792	N	ADD	166590	0.993457	0.0174805	0.959997	1.02808	-0.375504	0.707285	.
8	9	21273755	9:21273755:G:A	G	A	N	G	A	A	25503.5	138976	0.493666	0.498934	0.492711	0.97797	N	ADD	166590	0.99286	0.019084	0.956409	1.0307	-0.375497	0.707291	.
8	9	21773541	9:21773541:A:C	A	C	N	A	C	C	23556.5	128628	0.456764	0.460844	0.456025	1.00811	N	ADD	166590	0.994047	0.0159068	0.963534	1.02553	-0.375372	0.707384	.
8	9	21757872	9:21757872:A:AC	A	AC	N	AC	A	A	4302.74	23969.5	0.0848558	0.084176	0.084979	0.701615	N	ADD	166590	0.99178	0.0219937	0.949935	1.03547	-0.375306	0.707433	.
8	9	21772930	9:21772930:T:C	T	C	N	T	C	C	23564.5	128673	0.456923	0.461	0.456184	1.00855	N	ADD	166590	0.994058	0.0158871	0.963582	1.0255	-0.375123	0.707569	.
8	9	21711788	9:21711788:A:C	A	C	N	A	C	C	24317.5	132966	0.472068	0.475731	0.471404	0.993374	N	ADD	166590	0.99469	0.0142003	0.967387	1.02276	-0.374956	0.707693	.
8	9	21775061	9:21775061:A:G	A	G	N	A	G	G	23549.5	128586	0.456618	0.460707	0.455877	1.00702	N	ADD	166590	0.994043	0.0159378	0.963471	1.02558	-0.374902	0.707733	.
8	9	21729895	9:21729895:T:C	T	C	N	T	C	C	23715.9	129499	0.459855	0.463962	0.459111	1.00841	N	ADD	166590	0.994155	0.0156432	0.964137	1.02511	-0.374752	0.707845	.
8	9	22313093	9:22313093:T:C	T	C	N	C	T	T	7365.28	40344.1	0.143194	0.144089	0.143032	0.779295	N	ADD	166590	0.994014	0.0160223	0.963284	1.02572	-0.374712	0.707875	.
8	9	21142604	9:21142604:G:A	G	A	N	A	G	G	17688.8	98077	0.347457	0.346053	0.347712	1.0044	N	ADD	166590	0.996028	0.010627	0.975496	1.01699	-0.37455	0.707995	.
8	9	21773416	9:21773416:A:G	A	G	N	A	G	G	23557.5	128633	0.456782	0.460863	0.456043	1.00822	N	ADD	166590	0.994064	0.015903	0.963558	1.02554	-0.374371	0.708128	.
8	9	21726628	9:21726628:T:TCAAA	T	TCAAA	N	T	TCAAA	TCAAA	23723.4	129542	0.460007	0.464109	0.459264	1.00274	N	ADD	166590	0.994152	0.0156708	0.964081	1.02516	-0.374297	0.708183	.
8	9	21426243	9:21426243:T:C	T	C	N	C	T	T	17137.3	94264	0.334358	0.335263	0.334193	1.00432	N	ADD	166590	1.0039	0.0104056	0.983633	1.02458	0.374053	0.708365	.
8	9	21696844	9:21696844:A:G	A	G	N	G	A	A	14060.9	77583.8	0.275061	0.275078	0.275057	0.981265	N	ADD	166590	1.00455	0.0121337	0.98094	1.02872	0.373995	0.708408	.
8	9	21775508	9:21775508:A:G	A	G	N	A	G	G	23546.7	128570	0.456559	0.460652	0.455817	1.00677	N	ADD	166590	0.994054	0.0159477	0.963463	1.02562	-0.373963	0.708432	.
8	9	22647014	9:22647014:C:T	C	T	N	C	T	T	18193	99825.9	0.35422	0.355915	0.353912	1.00039	N	ADD	166590	1.00384	0.0102487	0.983876	1.02421	0.373896	0.708482	.
8	9	21000737	9:21000737:A:G	A	G	N	A	G	G	5976.34	33020.1	0.117043	0.116917	0.117066	1.00267	N	ADD	166590	1.00583	0.0155396	0.975653	1.03693	0.373807	0.708548	.
8	9	22802375	9:22802375:C:A	C	A	N	A	C	C	23545.8	130663	0.46284	0.460634	0.46324	1.00175	N	ADD	166590	0.996335	0.00982289	0.977337	1.0157	-0.373763	0.70858	.
8	9	21604067	9:21604067:A:G	A	G	N	G	A	A	6181.86	33486.1	0.119059	0.120938	0.118718	1.00426	N	ADD	166590	1.00568	0.0151507	0.976252	1.03599	0.373592	0.708708	.
8	9	21775342	9:21775342:C:G	C	G	N	C	G	G	23547.9	128576	0.456582	0.460675	0.45584	1.00688	N	ADD	166590	0.994063	0.0159436	0.96348	1.02562	-0.373468	0.7088	.
8	9	21774467	9:21774467:T:C	T	C	N	T	C	C	23577.6	128742	0.457169	0.461256	0.456428	1.00603	N	ADD	166590	0.99408	0.0159259	0.96353	1.0256	-0.372847	0.709262	.
8	9	21728683	9:21728683:T:C	T	C	N	T	C	C	23716.8	129503	0.45987	0.46398	0.459126	1.009	N	ADD	166590	0.994194	0.0156305	0.964198	1.02512	-0.372544	0.709488	.
8	9	21775957	9:21775957:G:A	G	A	N	G	A	A	23545	128559	0.456522	0.46062	0.45578	1.00656	N	ADD	166590	0.994074	0.0159549	0.963469	1.02565	-0.372543	0.709489	.
8	9	21770709	9:21770709:T:C	T	C	N	T	C	C	23568.7	128698	0.45701	0.461082	0.456272	1.00921	N	ADD	166590	0.994112	0.0158636	0.963678	1.02551	-0.372285	0.709681	.
8	9	22338574	9:22338574:A:G	A	G	N	A	G	G	8906.04	49033	0.173897	0.174232	0.173836	0.995243	N	ADD	166590	0.995186	0.0129719	0.970203	1.02081	-0.371972	0.709914	.
8	9	21711801	9:21711801:G:A	G	A	N	G	A	A	24315.5	132953	0.472024	0.475692	0.471359	0.993107	N	ADD	166590	0.994733	0.0142041	0.967422	1.02281	-0.371799	0.710043	.
8	9	21711815	9:21711815:C:G	C	G	N	C	G	G	24315.5	132954	0.472025	0.475693	0.47136	0.993051	N	ADD	166590	0.994733	0.0142054	0.967419	1.02282	-0.371779	0.710057	.
8	9	21711125	9:21711125:C:T	C	T	N	C	T	T	24317.3	132965	0.472063	0.475727	0.471399	0.994303	N	ADD	166590	0.994754	0.0141803	0.967487	1.02279	-0.370951	0.710674	.
8	9	21710215	9:21710215:C:T	C	T	N	C	T	T	24317.3	132966	0.472068	0.475728	0.471405	0.995635	N	ADD	166590	0.994773	0.0141527	0.967559	1.02275	-0.370286	0.711169	.
8	9	21725512	9:21725512:C:G	C	G	N	C	G	G	23728.9	129578	0.460132	0.464216	0.459391	1.00022	N	ADD	166590	0.994215	0.0156707	0.964142	1.02522	-0.370262	0.711187	.
8	9	21710108	9:21710108:T:TG	T	TG	N	T	TG	TG	24319.5	132979	0.472112	0.47577	0.471449	0.995584	N	ADD	166590	0.994779	0.0141512	0.967567	1.02276	-0.369938	0.711429	.
8	9	21397911	9:21397911:C:G	C	G	N	C	G	G	18691.1	102408	0.363465	0.365661	0.363067	0.986026	N	ADD	166590	0.995845	0.0112599	0.974108	1.01807	-0.369776	0.711549	.
8	9	22345667	9:22345667:C:T	C	T	N	C	T	T	8649.99	47562.1	0.168714	0.169223	0.168622	0.984947	N	ADD	166590	0.995132	0.0132006	0.969715	1.02121	-0.369698	0.711607	.
8	9	21709997	9:21709997:C:T	C	T	N	C	T	T	24317.3	132966	0.472068	0.475727	0.471404	0.995849	N	ADD	166590	0.994789	0.0141485	0.967582	1.02276	-0.36926	0.711934	.
8	9	21598700	9:21598700:C:A	C	A	N	A	C	C	6940.61	38152.1	0.13534	0.135781	0.13526	0.97287	N	ADD	166590	0.994585	0.0147121	0.966316	1.02368	-0.369059	0.712084	.
8	9	21729366	9:21729366:C:G	C	G	N	C	G	G	23715.2	129492	0.459835	0.463949	0.459089	1.00857	N	ADD	166590	0.994247	0.015639	0.964234	1.02519	-0.368935	0.712176	.
8	9	21729327	9:21729327:C:G	C	G	N	C	G	G	23715.5	129494	0.459839	0.463954	0.459093	1.0086	N	ADD	166590	0.994251	0.0156387	0.964238	1.0252	-0.368671	0.712373	.
8	9	21747803	9:21747803:A:G	A	G	N	A	G	G	23639.7	129070	0.45834	0.462472	0.457591	1.0056	N	ADD	166590	0.994206	0.0157769	0.963934	1.02543	-0.368303	0.712647	.
8	9	21728291	9:21728291:C:T	C	T	N	C	T	T	23717.3	129503	0.459873	0.463989	0.459127	1.00747	N	ADD	166590	0.994257	0.015643	0.964236	1.02521	-0.368212	0.712715	.
8	9	21728406	9:21728406:G:A	G	A	N	G	A	A	23715.7	129495	0.459843	0.463959	0.459097	1.00821	N	ADD	166590	0.994267	0.0156375	0.964256	1.02521	-0.367687	0.713107	.
8	9	21723265	9:21723265:T:TA	T	TA	N	T	TA	TA	23696.8	129398	0.459495	0.463589	0.458753	0.997264	N	ADD	166590	0.994271	0.0156415	0.964252	1.02522	-0.367353	0.713356	.
8	9	21869899	9:21869899:C:CAT	C	CAT	N	CAT	C	C	17427.7	96977	0.343372	0.340944	0.343812	0.993313	N	ADD	166590	0.995768	0.0115591	0.973462	1.01859	-0.366865	0.71372	.
8	9	21580074	9:21580074:A:T	A	T	N	T	A	A	8330.14	45941	0.162888	0.162966	0.162874	0.984828	N	ADD	166590	0.995106	0.0133893	0.969332	1.02157	-0.366407	0.714062	.
8	9	22680267	9:22680267:G:T	G	T	N	G	T	T	18026.5	99051.8	0.351397	0.352659	0.351168	0.996134	N	ADD	166590	1.00377	0.0102765	0.983753	1.02419	0.365968	0.714389	.
8	9	21868757	9:21868757:C:T	C	T	N	T	C	C	16457.5	91484.4	0.323975	0.321964	0.324339	0.998236	N	ADD	166590	0.995792	0.0115548	0.973493	1.0186	-0.364983	0.715124	.
8	9	21748239	9:21748239:T:C	T	C	N	T	C	C	23614.2	128926	0.457833	0.461973	0.457082	1.00657	N	ADD	166590	0.994257	0.0157916	0.963955	1.02551	-0.36473	0.715313	.
8	9	21712193	9:21712193:C:T	C	T	N	C	T	T	24329.6	133023	0.472274	0.475968	0.471605	0.992056	N	ADD	166590	0.994823	0.0142316	0.967458	1.02296	-0.364682	0.715349	.
8	9	21826516	9:21826516:A:G	A	G	N	G	A	A	17594.9	98407.6	0.348168	0.344215	0.348884	0.996703	N	ADD	166590	0.995447	0.0125208	0.971316	1.02018	-0.364468	0.715509	.
8	9	21727352	9:21727352:G:A	G	A	N	G	A	A	23702.7	129425	0.459595	0.463704	0.458851	1.00441	N	ADD	166590	0.994316	0.0156583	0.964264	1.0253	-0.364034	0.715833	.
8	9	21373908	9:21373908:C:G	C	G	N	C	G	G	17733.5	97313.9	0.345301	0.346926	0.345006	0.9617	N	ADD	166590	0.995814	0.0115418	0.97354	1.0186	-0.363403	0.716304	.
8	9	21749607	9:21749607:T:C	T	C	N	T	C	C	23585.4	128766	0.457264	0.461409	0.456512	1.00805	N	ADD	166590	0.994282	0.0157941	0.963975	1.02554	-0.363079	0.716546	.
8	9	22913604	9:22913604:A:G	A	G	N	A	G	G	24455.4	135200	0.479188	0.47843	0.479325	1.00251	N	ADD	166590	0.996435	0.00984675	0.977389	1.01585	-0.362701	0.716828	.
8	9	21662344	9:21662344:G:A	G	A	N	A	G	G	5398.07	29924.2	0.106016	0.105604	0.10609	0.914291	N	ADD	166590	0.993903	0.0168669	0.961584	1.02731	-0.362569	0.716927	.
8	9	21068012	9:21068012:T:C	T	C	N	C	T	T	22903.2	125551	0.445568	0.448063	0.445116	1.00032	N	ADD	166590	1.00366	0.0100896	0.984011	1.02371	0.362463	0.717006	.
8	9	22682877	9:22682877:G:T	G	T	N	G	T	T	18046.1	99132.3	0.351697	0.353042	0.351453	0.994502	N	ADD	166590	1.00373	0.0102818	0.983707	1.02416	0.362288	0.717137	.
8	9	21657412	9:21657412:A:G	A	G	N	G	A	A	5513.21	30605.6	0.108406	0.107857	0.108506	0.958471	N	ADD	166590	0.994112	0.0163086	0.962839	1.0264	-0.36209	0.717285	.
8	9	21030093	9:21030093:C:T	C	T	N	T	C	C	2952.73	16533.1	0.0584845	0.0577652	0.0586148	0.991696	N	ADD	166590	0.992314	0.0213159	0.951711	1.03465	-0.36195	0.717389	.
8	9	21033445	9:21033445:T:C	T	C	N	C	T	T	3323.29	17956.7	0.0638693	0.0650146	0.0636618	0.99491	N	ADD	166590	1.00743	0.020451	0.967845	1.04863	0.361836	0.717475	.
8	9	21826840	9:21826840:G:A	G	A	N	A	G	G	17565.1	98243.9	0.347587	0.343631	0.348303	0.99504	N	ADD	166590	0.995473	0.0125408	0.971303	1.02024	-0.361803	0.7175	.
8	9	21030092	9:21030092:G:T	G	T	N	T	G	G	2952.72	16533	0.0584841	0.057765	0.0586144	0.991715	N	ADD	166590	0.99232	0.0213158	0.951717	1.03466	-0.361678	0.717592	.
8	9	21707492	9:21707492:C:T	C	T	N	C	T	T	24291.1	132843	0.47162	0.475215	0.470969	1.0038	N	ADD	166590	0.994952	0.0140027	0.968017	1.02264	-0.361435	0.717774	.
8	9	21053358	9:21053358:G:T	G	T	N	G	T	T	4706.33	26728.3	0.0943472	0.0920716	0.0947596	1.00443	N	ADD	166590	0.992512	0.0208041	0.952856	1.03382	-0.361297	0.717877	.
8	9	21723055	9:21723055:T:C	T	C	N	T	C	C	23689.2	129351	0.459333	0.463439	0.458588	0.998778	N	ADD	166590	0.994374	0.0156328	0.964369	1.02531	-0.360894	0.718179	.
8	9	22735833	9:22735833:G:C	G	C	N	G	C	C	23114.6	127913	0.45329	0.452199	0.453488	0.99221	N	ADD	166590	0.996446	0.0098845	0.977328	1.01594	-0.36017	0.71872	.
8	9	21725430	9:21725430:G:T	G	T	N	G	T	T	23712.7	129481	0.459793	0.463899	0.459049	1.00021	N	ADD	166590	0.994374	0.0156749	0.964289	1.0254	-0.359929	0.7189	.
8	9	21133196	9:21133196:A:G	A	G	N	A	G	G	4640.59	25670.7	0.0909756	0.0907854	0.0910101	1.00143	N	ADD	166590	0.993864	0.0171015	0.961104	1.02774	-0.359894	0.718926	.
8	9	22545798	9:22545798:G:A	G	A	N	A	G	G	23153.5	127963	0.453558	0.45296	0.453666	0.999437	N	ADD	166590	1.00355	0.00986021	0.984343	1.02313	0.359512	0.719212	.
8	9	21727693	9:21727693:G:A	G	A	N	G	A	A	23736.5	129608	0.460244	0.464365	0.459497	1.00484	N	ADD	166590	0.994396	0.0156499	0.964358	1.02537	-0.359095	0.719524	.
8	9	21577439	9:21577439:G:C	G	C	N	C	G	G	8332.47	45950.1	0.162923	0.163011	0.162907	0.986633	N	ADD	166590	0.995209	0.0133754	0.969459	1.02164	-0.359025	0.719576	.
8	9	21727799	9:21727799:C:T	C	T	N	C	T	T	23737.8	129614	0.460268	0.46439	0.459521	1.0053	N	ADD	166590	0.994399	0.015647	0.964366	1.02537	-0.358972	0.719616	.
8	9	21750069	9:21750069:A:G	A	G	N	A	G	G	23586.3	128769	0.457275	0.461426	0.456523	1.008	N	ADD	166590	0.994347	0.0157953	0.964035	1.02561	-0.358917	0.719657	.
8	9	21750075	9:21750075:A:G	A	G	N	A	G	G	23586.3	128769	0.457275	0.461426	0.456523	1.008	N	ADD	166590	0.994353	0.0157955	0.964041	1.02562	-0.358525	0.719951	.
8	9	22360241	9:22360241:T:G	T	G	N	T	G	G	5818.22	32330.8	0.1145	0.113824	0.114622	0.992924	N	ADD	166590	0.994453	0.0155271	0.964645	1.02518	-0.358257	0.720151	.
8	9	21727702	9:21727702:G:A	G	A	N	G	A	A	23736.1	129605	0.460236	0.464358	0.459489	1.00492	N	ADD	166590	0.99441	0.0156494	0.964373	1.02538	-0.358172	0.720215	.
8	9	21726573	9:21726573:T:A	T	A	N	T	A	A	23715.7	129495	0.459842	0.463958	0.459096	1.00153	N	ADD	166590	0.994399	0.0156832	0.964297	1.02544	-0.358161	0.720223	.
8	9	21750170	9:21750170:T:C	T	C	N	T	C	C	23586.2	128768	0.457274	0.461425	0.456521	1.00799	N	ADD	166590	0.994359	0.0157957	0.964047	1.02563	-0.358106	0.720264	.
8	9	21407638	9:21407638:T:G	T	G	N	T	G	G	16184.1	88834.5	0.315201	0.316616	0.314945	0.991238	N	ADD	166590	0.995901	0.0114798	0.973743	1.01856	-0.357811	0.720484	.
8	9	21726572	9:21726572:A:G	A	G	N	A	G	G	23715.6	129494	0.45984	0.463956	0.459094	1.00148	N	ADD	166590	0.994407	0.0156834	0.964306	1.02545	-0.357594	0.720647	.
8	9	22676154	9:22676154:TA:T	TA	T	N	TA	T	T	18083.6	99338.7	0.352429	0.353777	0.352185	0.996634	N	ADD	166590	1.00367	0.0102672	0.983679	1.02408	0.357241	0.720911	.
8	9	22747447	9:22747447:T:G	T	G	N	G	T	T	16140.6	88937	0.315378	0.315764	0.315308	1.00118	N	ADD	166590	0.996225	0.0105922	0.975756	1.01712	-0.357111	0.721009	.
8	9	21727225	9:21727225:A:G	A	G	N	A	G	G	23713	129477	0.459782	0.463905	0.459035	1.00482	N	ADD	166590	0.994424	0.01566	0.964366	1.02542	-0.35704	0.721062	.
8	9	21864535	9:21864535:A:G	A	G	N	G	A	A	15275.1	85004.7	0.300978	0.298832	0.301367	1.00429	N	ADD	166590	0.995866	0.0116119	0.973457	1.01879	-0.356787	0.721251	.
8	9	21645003	9:21645003:T:C	T	C	N	C	T	T	5544.65	30777.8	0.109018	0.108472	0.109116	0.997976	N	ADD	166590	0.994332	0.0159364	0.963755	1.02588	-0.356659	0.721347	.
8	9	22676160	9:22676160:T:TCCAC	T	TCCAC	N	T	TCCAC	TCCAC	18083.4	99337.9	0.352426	0.353772	0.352182	0.996602	N	ADD	166590	1.00367	0.0102674	0.983672	1.02407	0.356561	0.72142	.
8	9	21726571	9:21726571:C:G	C	G	N	C	G	G	23715.7	129494	0.459841	0.463958	0.459094	1.00142	N	ADD	166590	0.994428	0.0156836	0.964325	1.02547	-0.356298	0.721617	.
8	9	21727369	9:21727369:G:A	G	A	N	G	A	A	23713.7	129480	0.459793	0.463919	0.459045	1.00522	N	ADD	166590	0.994443	0.0156578	0.964388	1.02543	-0.355913	0.721906	.
8	9	21638846	9:21638846:A:G	A	G	N	G	A	A	5561.67	30869.1	0.109343	0.108805	0.10944	0.984825	N	ADD	166590	0.994321	0.0160187	0.963588	1.02603	-0.355511	0.722207	.
8	9	21727208	9:21727208:A:C	A	C	N	A	C	C	23713.1	129477	0.459782	0.463907	0.459035	1.00469	N	ADD	166590	0.994453	0.0156606	0.964393	1.02545	-0.355173	0.72246	.
8	9	22352817	9:22352817:A:C	A	C	N	A	C	C	7240.58	39835.5	0.141293	0.14165	0.141229	0.929556	N	ADD	166590	1.0052	0.0146144	0.976819	1.03441	0.355131	0.722492	.
8	9	21726778	9:21726778:G:A	G	A	N	G	A	A	23711.8	129471	0.45976	0.463881	0.459013	1.00357	N	ADD	166590	0.994459	0.0156664	0.964387	1.02547	-0.354701	0.722814	.
8	9	22301092	9:22301092:T:A	T	A	N	A	T	T	3057.41	16568.4	0.0589045	0.0598132	0.0587398	1.006	N	ADD	166590	1.00734	0.0206274	0.967429	1.0489	0.35467	0.722837	.
8	9	21688238	9:21688238:A:C	A	C	N	C	A	A	13719.2	75859.8	0.268861	0.268394	0.268945	0.993674	N	ADD	166590	1.00426	0.0119958	0.980927	1.02815	0.354642	0.722858	.
8	9	21750587	9:21750587:T:C	T	C	N	T	C	C	23584.5	128759	0.45724	0.461392	0.456488	1.00787	N	ADD	166590	0.994416	0.0157969	0.964099	1.02569	-0.354503	0.722962	.
8	9	21727056	9:21727056:TA:T	TA	T	N	TA	T	T	23714	129482	0.459799	0.463926	0.459052	1.00448	N	ADD	166590	0.994475	0.0156618	0.964412	1.02548	-0.353757	0.723521	.
8	9	21823952	9:21823952:T:C	T	C	N	C	T	T	17654.8	98736.1	0.349333	0.345387	0.350049	1.00106	N	ADD	166590	0.995596	0.0124905	0.971519	1.02027	-0.353376	0.723807	.
8	9	21673226	9:21673226:T:C	T	C	N	C	T	T	5818.63	31889.8	0.113177	0.113832	0.113059	0.861192	N	ADD	166590	1.00597	0.0168413	0.973303	1.03973	0.35324	0.723909	.
8	9	21749663	9:21749663:T:C	T	C	N	T	C	C	23578.4	128725	0.45712	0.461272	0.456368	1.0075	N	ADD	166590	0.994437	0.015795	0.964123	1.0257	-0.353213	0.723929	.
8	9	21754947	9:21754947:T:C	T	C	N	T	C	C	23576.6	128731	0.457134	0.461238	0.45639	1.0083	N	ADD	166590	0.994424	0.0158509	0.964005	1.0258	-0.352764	0.724265	.
8	9	22003367	9:22003367:G:A	G	A	N	G	A	A	9582.9	58115.4	0.203188	0.187474	0.206036	1.0047	N	ADD	166590	0.994661	0.0151814	0.965501	1.0247	-0.352636	0.724361	.
8	9	22681776	9:22681776:G:T	G	T	N	G	T	T	18146.8	99636.4	0.353512	0.355011	0.35324	0.991065	N	ADD	166590	1.00363	0.0102867	0.983599	1.02407	0.352356	0.724571	.
8	9	21755030	9:21755030:A:T	A	T	N	A	T	T	23576.2	128729	0.457126	0.46123	0.456382	1.00833	N	ADD	166590	0.994431	0.0158507	0.964012	1.02581	-0.352327	0.724593	.
8	9	21750980	9:21750980:T:G	T	G	N	T	G	G	23585.3	128762	0.457252	0.461408	0.456499	1.00797	N	ADD	166590	0.994457	0.0157976	0.964138	1.02573	-0.351849	0.724951	.
8	9	22153360	9:22153360:A:G	A	G	N	A	G	G	2982.49	16383.9	0.0581258	0.0583475	0.0580856	1.00503	N	ADD	166590	0.992621	0.0210508	0.9525	1.03443	-0.351828	0.724967	.
8	9	21033070	9:21033070:A:G	A	G	N	G	A	A	3321.97	17953	0.0638543	0.0649888	0.0636487	0.995005	N	ADD	166590	1.00722	0.0204533	0.96764	1.04842	0.351661	0.725093	.
8	9	21749670	9:21749670:T:G	T	G	N	T	G	G	23580	128733	0.457149	0.461303	0.456396	1.00747	N	ADD	166590	0.994463	0.0157949	0.964148	1.02573	-0.351554	0.725173	.
8	9	21826940	9:21826940:G:T	G	T	N	T	G	G	17580.8	98321.9	0.347868	0.343939	0.34858	0.997288	N	ADD	166590	0.995607	0.0125271	0.97146	1.02035	-0.351424	0.72527	.
8	9	21824882	9:21824882:C:T	C	T	N	T	C	C	17596.3	98415.6	0.348196	0.344243	0.348912	0.99808	N	ADD	166590	0.995617	0.0125167	0.971489	1.02034	-0.350965	0.725615	.
8	9	21727963	9:21727963:T:C	T	C	N	T	C	C	23742.6	129648	0.460384	0.464484	0.459641	1.00593	N	ADD	166590	0.994529	0.0156339	0.964517	1.02548	-0.350882	0.725677	.
8	9	21726819	9:21726819:C:A	C	A	N	C	A	A	23713.9	129480	0.459794	0.463923	0.459046	1.00389	N	ADD	166590	0.994523	0.0156647	0.964453	1.02553	-0.3506	0.725888	.
8	9	21750884	9:21750884:C:T	C	T	N	C	T	T	23585.7	128763	0.457257	0.461415	0.456504	1.00795	N	ADD	166590	0.994481	0.0157975	0.964162	1.02575	-0.350302	0.726112	.
8	9	21423887	9:21423887:G:GT	G	GT	N	GT	G	G	17169.4	94453.5	0.335023	0.33589	0.334866	1.00613	N	ADD	166590	1.00364	0.0103911	0.983409	1.02429	0.349963	0.726366	.
8	9	22988151	9:22988151:T:A	T	A	N	A	T	T	5689.07	31446.4	0.111458	0.111297	0.111487	0.907237	N	ADD	166590	1.00573	0.0163323	0.974044	1.03844	0.349753	0.726524	.
8	9	22882455	9:22882455:A:G	A	G	N	G	A	A	19103.7	105813	0.374923	0.373732	0.375138	0.989273	N	ADD	166590	0.996435	0.0102152	0.976684	1.01659	-0.34958	0.726654	.
8	9	21755140	9:21755140:C:T	C	T	N	C	T	T	23576.3	128728	0.457125	0.461232	0.45638	1.00836	N	ADD	166590	0.994476	0.0158504	0.964057	1.02586	-0.349459	0.726744	.
8	9	21769412	9:21769412:G:A	G	A	N	G	A	A	23573.4	128714	0.457072	0.461175	0.456329	1.00881	N	ADD	166590	0.994473	0.0158672	0.964022	1.02589	-0.349285	0.726875	.
8	9	21032826	9:21032826:G:A	G	A	N	A	G	G	3321.69	17952.3	0.0638513	0.0649833	0.0636462	0.995029	N	ADD	166590	1.00717	0.0204538	0.967591	1.04836	0.349201	0.726938	.
8	9	21627590	9:21627590:A:G	A	G	N	G	A	A	6413.78	35398.2	0.125494	0.125475	0.125497	0.935939	N	ADD	166590	0.994622	0.0154437	0.964967	1.02519	-0.349186	0.72695	.
8	9	21726664	9:21726664:A:T	A	T	N	A	T	T	23713.9	129480	0.459792	0.463922	0.459044	1.00343	N	ADD	166590	0.994545	0.0156669	0.96447	1.02556	-0.349143	0.726982	.
8	9	22231912	9:22231912:A:G	A	G	N	G	A	A	3425.76	19274	0.0681306	0.0670193	0.068332	0.977645	N	ADD	166590	0.993124	0.0198473	0.955234	1.03252	-0.347625	0.728122	.
8	9	21693769	9:21693769:T:C	T	C	N	C	T	T	14251	78664	0.278873	0.278798	0.278887	0.985466	N	ADD	166590	1.00418	0.0120336	0.980776	1.02815	0.346877	0.728683	.
8	9	21773222	9:21773222:A:G	A	G	N	A	G	G	23544.2	128542	0.456469	0.460603	0.45572	1.00799	N	ADD	166590	0.994511	0.0158747	0.964044	1.02594	-0.346746	0.728782	.
8	9	21726490	9:21726490:A:G	A	G	N	A	G	G	23713.3	129476	0.459779	0.463912	0.459031	1.00295	N	ADD	166590	0.99459	0.0156688	0.96451	1.02561	-0.346211	0.729184	.
8	9	22986170	9:22986170:A:G	A	G	N	G	A	A	6331.85	34981.6	0.123997	0.123872	0.12402	0.970673	N	ADD	166590	1.00523	0.0150683	0.975972	1.03536	0.34589	0.729425	.
8	9	21978979	9:21978979:C:T	C	T	N	T	C	C	14407.4	79157.2	0.280823	0.281856	0.280636	0.995838	N	ADD	166590	1.00469	0.0135291	0.978397	1.03168	0.345668	0.729592	.
8	9	21773167	9:21773167:C:G	C	G	N	C	G	G	23556.6	128622	0.456745	0.460846	0.456001	1.0082	N	ADD	166590	0.994529	0.0158847	0.964043	1.02598	-0.345386	0.729804	.
8	9	22395664	9:22395664:C:T	C	T	N	C	T	T	12842.4	70933.3	0.251443	0.25124	0.251479	1.00119	N	ADD	166590	1.00391	0.0113053	0.981912	1.02641	0.34537	0.729816	.
8	9	22759558	9:22759558:C:A	C	A	N	A	C	C	15368.5	84611.7	0.300079	0.30066	0.299974	1.0031	N	ADD	166590	0.996308	0.010726	0.975582	1.01747	-0.344831	0.730222	.
8	9	21726306	9:21726306:G:A	G	A	N	G	A	A	23712.9	129474	0.459771	0.463904	0.459022	1.0025	N	ADD	166590	0.994617	0.0156704	0.964533	1.02564	-0.344467	0.730495	.
8	9	21639665	9:21639665:A:G	A	G	N	G	A	A	5550.26	30802.4	0.109108	0.108582	0.109204	0.988198	N	ADD	166590	0.994503	0.0160105	0.96378	1.02621	-0.3443	0.730621	.
8	9	22890635	9:22890635:A:G	A	G	N	G	A	A	19158.4	106189	0.376215	0.374802	0.376471	1.00448	N	ADD	166590	0.99652	0.0101261	0.976937	1.0165	-0.344278	0.730637	.
8	9	21751962	9:21751962:A:G	A	G	N	A	G	G	23584	128753	0.457221	0.461383	0.456467	1.00792	N	ADD	166590	0.994579	0.0157991	0.964253	1.02586	-0.344085	0.730782	.
8	9	22362742	9:22362742:C:T	C	T	N	C	T	T	8611.42	47324.4	0.167885	0.168468	0.167779	0.991226	N	ADD	166590	0.995474	0.0131862	0.970076	1.02154	-0.344026	0.730827	.
8	9	21439076	9:21439076:A:C	A	C	N	C	A	A	11134.5	61279.7	0.217343	0.217827	0.217255	0.997707	N	ADD	166590	1.00414	0.0120246	0.980754	1.02809	0.343791	0.731004	.
8	9	21609431	9:21609431:G:A	G	A	N	A	G	G	7515.54	41462.3	0.147001	0.147029	0.146996	0.747459	N	ADD	166590	1.00557	0.0161711	0.974201	1.03795	0.343618	0.731134	.
8	9	21441589	9:21441589:G:A	G	A	N	A	G	G	10903.8	60065.4	0.213006	0.213315	0.212949	0.985153	N	ADD	166590	1.00419	0.0121866	0.980493	1.02847	0.343477	0.731239	.
8	9	21143892	9:21143892:T:G	T	G	N	G	T	T	18186	100802	0.357127	0.35578	0.357371	0.997059	N	ADD	166590	0.996369	0.0106095	0.975864	1.0173	-0.342899	0.731675	.
8	9	21685188	9:21685188:C:T	C	T	N	C	T	T	23885.9	131050	0.465022	0.467288	0.464611	0.960515	N	ADD	166590	0.995395	0.0134662	0.969467	1.02202	-0.34275	0.731786	.
8	9	21639881	9:21639881:T:C	T	C	N	C	T	T	5550.08	30800.9	0.109103	0.108578	0.109198	0.988631	N	ADD	166590	0.99453	0.0160071	0.963813	1.02623	-0.342654	0.731859	.
8	9	21827406	9:21827406:A:G	A	G	N	G	A	A	17583.4	98330.5	0.347902	0.343991	0.348611	0.996659	N	ADD	166590	0.99572	0.0125323	0.97156	1.02048	-0.34224	0.73217	.
8	9	21700795	9:21700795:G:A	G	A	N	G	A	A	24298.3	132878	0.471746	0.475355	0.471092	1.0075	N	ADD	166590	0.995257	0.0138939	0.968521	1.02273	-0.342161	0.73223	.
8	9	21752068	9:21752068:G:T	G	T	N	G	T	T	23585.2	128758	0.45724	0.461405	0.456485	1.00779	N	ADD	166590	0.994609	0.0158006	0.964279	1.02589	-0.342103	0.732273	.
8	9	21577766	9:21577766:G:T	G	T	N	T	G	G	8340.26	45983	0.163045	0.163163	0.163023	0.98572	N	ADD	166590	0.995435	0.0133769	0.969676	1.02188	-0.342029	0.732329	.
8	9	21754372	9:21754372:T:C	T	C	N	T	C	C	23574.4	128713	0.457073	0.461194	0.456326	1.00816	N	ADD	166590	0.994596	0.0158504	0.964173	1.02598	-0.341862	0.732455	.
8	9	22373457	9:22373457:C:T	C	T	N	C	T	T	6478.21	35566.7	0.126193	0.126735	0.126094	0.966494	N	ADD	166590	1.00514	0.0150275	0.975971	1.03519	0.341413	0.732792	.
8	9	21052797	9:21052797:T:C	T	C	N	T	C	C	4708.44	26733.6	0.0943696	0.0921128	0.0947786	1.00446	N	ADD	166590	0.992927	0.0208067	0.95325	1.03426	-0.341135	0.733002	.
8	9	21725765	9:21725765:C:G	C	G	N	C	G	G	23712.1	129468	0.459753	0.463888	0.459003	1.00175	N	ADD	166590	0.994668	0.0156725	0.964579	1.0257	-0.341094	0.733033	.
8	9	21725962	9:21725962:T:C	T	C	N	T	C	C	23712.3	129469	0.459756	0.463892	0.459007	1.00196	N	ADD	166590	0.994669	0.015672	0.96458	1.0257	-0.34109	0.733036	.
8	9	21105078	9:21105078:A:G	A	G	N	A	G	G	18664.1	103269	0.365968	0.365132	0.366119	1.00435	N	ADD	166590	1.00351	0.0102685	0.983514	1.02391	0.34105	0.733066	.
8	9	21776631	9:21776631:G:A	G	A	N	G	A	A	23523.5	128418	0.456036	0.460199	0.455281	1.00581	N	ADD	166590	0.994579	0.0159497	0.963969	1.02616	-0.3408	0.733254	.
8	9	22879356	9:22879356:G:T	G	T	N	T	G	G	20173	111567	0.395403	0.394651	0.395539	0.986661	N	ADD	166590	0.996556	0.0101231	0.976979	1.01653	-0.340753	0.73329	.
8	9	21711789	9:21711789:A:C	A	C	N	A	C	C	24314.3	132935	0.471966	0.47567	0.471295	0.994069	N	ADD	166590	0.995181	0.0141852	0.967894	1.02324	-0.340509	0.733473	.
8	9	21728051	9:21728051:T:C	T	C	N	T	C	C	23688.2	129326	0.459255	0.46342	0.4585	1.0051	N	ADD	166590	0.994691	0.0156415	0.96466	1.02566	-0.340313	0.733621	.
8	9	21752105	9:21752105:T:G	T	G	N	T	G	G	23585.8	128761	0.457249	0.461417	0.456494	1.0079	N	ADD	166590	0.994644	0.0157995	0.964315	1.02593	-0.33994	0.733902	.
8	9	21756089	9:21756089:C:T	C	T	N	C	T	T	23576.4	128726	0.457117	0.461233	0.456371	1.00858	N	ADD	166590	0.994629	0.0158486	0.964208	1.02601	-0.339822	0.733991	.
8	9	21725649	9:21725649:A:G	A	G	N	A	G	G	23712.6	129471	0.459761	0.463897	0.459012	1.0015	N	ADD	166590	0.99469	0.0156731	0.964599	1.02572	-0.339702	0.734081	.
8	9	21603774	9:21603774:C:T	C	T	N	T	C	C	6173.05	33451.4	0.118928	0.120766	0.118595	1.00199	N	ADD	166590	1.00516	0.015177	0.975702	1.03551	0.339244	0.734426	.
8	9	21750445	9:21750445:C:T	C	T	N	C	T	T	23567.2	128662	0.456898	0.461054	0.456145	1.00637	N	ADD	166590	0.994655	0.0157999	0.964325	1.02594	-0.339198	0.73446	.
8	9	21754588	9:21754588:C:T	C	T	N	C	T	T	23576	128721	0.457101	0.461226	0.456353	1.00818	N	ADD	166590	0.994645	0.0158501	0.96422	1.02603	-0.338782	0.734774	.
8	9	21755894	9:21755894:A:C	A	C	N	A	C	C	23600.6	128860	0.457591	0.461707	0.456845	1.00726	N	ADD	166590	0.994651	0.0158457	0.964235	1.02603	-0.33849	0.734994	.
8	9	22217278	9:22217278:G:A	G	A	N	A	G	G	3331.86	18762.8	0.0663144	0.0651823	0.0665196	0.926621	N	ADD	166590	0.993034	0.0206594	0.953628	1.03407	-0.338343	0.735105	.
8	9	22071750	9:22071750:C:T	C	T	N	C	T	T	11679.3	71068.9	0.248359	0.228487	0.25196	0.995766	N	ADD	166590	0.994853	0.0152777	0.965505	1.02509	-0.337773	0.735534	.
8	9	21730818	9:21730818:T:C	T	C	N	T	C	C	23727.9	129551	0.460047	0.464197	0.459295	1.00659	N	ADD	166590	0.994731	0.0156544	0.964674	1.02572	-0.337453	0.735776	.
8	9	21383898	9:21383898:A:G	A	G	N	A	G	G	17892.8	98135.4	0.348245	0.350043	0.347919	0.971396	N	ADD	166590	0.99614	0.0114678	0.974	1.01878	-0.337289	0.735899	.
8	9	21429692	9:21429692:T:C	T	C	N	C	T	T	11138	61312	0.21745	0.217896	0.217369	0.998107	N	ADD	166590	1.00406	0.0120214	0.98068	1.028	0.337079	0.736058	.
8	9	21640135	9:21640135:C:T	C	T	N	T	C	C	5549.86	30797.3	0.109092	0.108574	0.109186	0.99005	N	ADD	166590	0.994634	0.0159957	0.963935	1.02631	-0.336366	0.736595	.
8	9	21721248	9:21721248:G:T	G	T	N	G	T	T	23625.7	129059	0.458266	0.462197	0.457553	0.997217	N	ADD	166590	0.994791	0.0155283	0.964971	1.02553	-0.336303	0.736642	.
8	9	21702293	9:21702293:G:C	G	C	N	G	C	C	24300.4	132884	0.471769	0.475397	0.471112	1.00887	N	ADD	166590	0.99536	0.0138872	0.968634	1.02282	-0.334867	0.737725	.
8	9	21423394	9:21423394:T:C	T	C	N	C	T	T	5711	31271.4	0.110998	0.111726	0.110866	1.00606	N	ADD	166590	1.00531	0.0158717	0.974523	1.03708	0.333963	0.738407	.
8	9	22676153	9:22676153:TTA:T	TTA	T	N	TTA	T	T	17842.4	98019.3	0.347745	0.349056	0.347507	0.991677	N	ADD	166590	1.00345	0.0103245	0.983349	1.02396	0.333574	0.738701	.
8	9	22985180	9:22985180:T:G	T	G	N	T	G	G	10266.9	56814.2	0.201336	0.200855	0.201423	1.00098	N	ADD	166590	1.00408	0.0121937	0.980364	1.02836	0.333569	0.738705	.
8	9	22857015	9:22857015:G:A	G	A	N	A	G	G	10673.6	58927.1	0.208898	0.208811	0.208914	1.00088	N	ADD	166590	0.995992	0.0120403	0.972763	1.01978	-0.333551	0.738718	.
8	9	22902231	9:22902231:A:G	A	G	N	G	A	A	18447.3	102335	0.362512	0.360891	0.362806	0.983736	N	ADD	166590	0.996563	0.0103238	0.976601	1.01693	-0.333498	0.738759	.
8	9	21797809	9:21797809:A:G	A	G	N	G	A	A	2575.54	14154.4	0.0502128	0.0503863	0.0501814	0.84892	N	ADD	166590	0.991778	0.0247567	0.944804	1.04109	-0.33348	0.738772	.
8	9	21217409	9:21217409:A:T	A	T	N	T	A	A	3115.52	16746.6	0.0596139	0.06095	0.0593718	0.839973	N	ADD	166590	1.0079	0.0235988	0.962342	1.05561	0.333368	0.738856	.
8	9	21422316	9:21422316:T:C	T	C	N	C	T	T	17148.2	94345.6	0.334635	0.335475	0.334483	1.00519	N	ADD	166590	1.00347	0.0104009	0.983222	1.02414	0.333164	0.73901	.
8	9	21139227	9:21139227:A:G	A	G	N	G	A	A	3035.28	16763.3	0.059423	0.0593803	0.0594307	0.932422	N	ADD	166590	1.00721	0.0215599	0.965534	1.05068	0.33313	0.739036	.
8	9	21690958	9:21690958:T:G	T	G	N	G	T	T	3088.11	16947.7	0.0601352	0.0604137	0.0600847	1.00261	N	ADD	166590	1.0073	0.0218548	0.965063	1.05138	0.332788	0.739294	.
8	9	21053651	9:21053651:T:C	T	C	N	T	C	C	4699.37	26679.8	0.0941808	0.0919354	0.0945878	1.00633	N	ADD	166590	0.99311	0.0207938	0.953449	1.03442	-0.332501	0.739511	.
8	9	21406847	9:21406847:G:A	G	A	N	A	G	G	11297.2	62265.9	0.220791	0.221011	0.220751	0.984691	N	ADD	166590	1.00405	0.0121616	0.980401	1.02827	0.332413	0.739578	.
8	9	22567550	9:22567550:C:T	C	T	N	T	C	C	21639.5	119721	0.424276	0.42334	0.424445	0.993217	N	ADD	166590	0.996693	0.00997135	0.977403	1.01636	-0.332217	0.739726	.
8	9	21217353	9:21217353:C:A	C	A	N	A	C	C	3115.48	16746.9	0.0596145	0.0609492	0.0593726	0.839974	N	ADD	166590	1.00786	0.0235989	0.962306	1.05557	0.331806	0.740036	.
8	9	21642841	9:21642841:C:T	C	T	N	T	C	C	5547.71	30786	0.109051	0.108532	0.109145	0.998318	N	ADD	166590	0.994728	0.0159305	0.96415	1.02628	-0.331796	0.740043	.
8	9	22466911	9:22466911:G:A	G	A	N	A	G	G	4428.87	23918.8	0.0850823	0.0866435	0.0847993	1.00378	N	ADD	166590	1.00578	0.0174172	0.972023	1.0407	0.330754	0.74083	.
8	9	21083838	9:21083838:A:G	A	G	N	G	A	A	9658.44	52528.5	0.186647	0.188951	0.186229	0.974286	N	ADD	166590	1.00433	0.013069	0.978931	1.03039	0.330572	0.740967	.
8	9	21658047	9:21658047:T:A	T	A	N	A	T	T	5520.42	30625.6	0.108488	0.107998	0.108577	0.954938	N	ADD	166590	0.994621	0.0163318	0.963287	1.02697	-0.330278	0.74119	.
8	9	22246585	9:22246585:C:A	C	A	N	C	A	A	2894.84	15429.4	0.0549979	0.0566327	0.0547017	0.981022	N	ADD	166590	1.0071	0.0214643	0.965614	1.05037	0.329746	0.741592	.
8	9	21090322	9:21090322:T:C	T	C	N	T	C	C	7609.6	42813	0.151338	0.148869	0.151785	0.98287	N	ADD	166590	1.0066	0.019969	0.967963	1.04678	0.329361	0.741883	.
8	9	21642223	9:21642223:A:C	A	C	N	C	A	A	5548.38	30788.4	0.109061	0.108545	0.109154	0.997147	N	ADD	166590	0.994765	0.0159393	0.964169	1.02633	-0.329281	0.741943	.
8	9	21757767	9:21757767:T:G	T	G	N	T	G	G	23574.4	128713	0.457073	0.461194	0.456326	1.00886	N	ADD	166590	0.994803	0.0158467	0.96438	1.02619	-0.328828	0.742286	.
8	9	21643684	9:21643684:C:A	C	A	N	A	C	C	5538.77	30732.9	0.108865	0.108357	0.108957	0.997215	N	ADD	166590	0.994772	0.0159511	0.964153	1.02636	-0.328581	0.742473	.
8	9	21424945	9:21424945:A:G	A	G	N	G	A	A	11121.9	61236.2	0.217174	0.217582	0.217101	0.997473	N	ADD	166590	1.00396	0.0120334	0.980559	1.02792	0.328499	0.742535	.
8	9	21640742	9:21640742:T:G	T	G	N	G	T	T	5548.34	30786.4	0.109054	0.108544	0.109147	0.99317	N	ADD	166590	0.994772	0.0159719	0.964113	1.0264	-0.328201	0.742759	.
8	9	21773940	9:21773940:G:C	G	C	N	G	C	C	23555.9	128604	0.456691	0.460833	0.45594	1.00649	N	ADD	166590	0.994798	0.0159147	0.964247	1.02632	-0.327702	0.743137	.
8	9	22370745	9:22370745:G:A	G	A	N	G	A	A	6418.69	35249.7	0.125063	0.125571	0.12497	0.975655	N	ADD	166590	1.00492	0.0150152	0.97578	1.03494	0.327052	0.743629	.
8	9	22688210	9:22688210:A:C	A	C	N	A	C	C	17846.7	98027.6	0.347783	0.349142	0.347537	0.995569	N	ADD	166590	1.00337	0.0103012	0.983316	1.02383	0.326637	0.743943	.
8	9	21695460	9:21695460:T:C	T	C	N	T	C	C	24133.5	132029	0.468702	0.472133	0.468081	1.00261	N	ADD	166590	0.995502	0.0138033	0.968931	1.0228	-0.326581	0.743985	.
8	9	21623279	9:21623279:G:C	G	C	N	C	G	G	6393.73	35291.3	0.125113	0.125083	0.125118	0.931554	N	ADD	166590	0.994967	0.0155001	0.965195	1.02566	-0.325537	0.744775	.
8	9	22217486	9:22217486:G:T	G	T	N	T	G	G	3140.64	17771.2	0.0627643	0.0614413	0.063004	0.92415	N	ADD	166590	0.993124	0.0212617	0.952589	1.03538	-0.324524	0.745541	.
8	9	21641197	9:21641197:A:T	A	T	N	T	A	A	5547.92	30782.3	0.109041	0.108536	0.109132	0.994672	N	ADD	166590	0.994848	0.0159601	0.96421	1.02646	-0.323648	0.746204	.
8	9	22371169	9:22371169:C:CACCACTTCT	C	CACCACTTCT	N	C	CACCACTTCT	CACCACTTCT	6429.21	35306.6	0.125265	0.125777	0.125172	0.972957	N	ADD	166590	1.00487	0.0150256	0.975707	1.0349	0.323213	0.746534	.
8	9	21890326	9:21890326:C:G	C	G	N	G	C	C	16586.8	92099.3	0.326208	0.324494	0.326519	0.990407	N	ADD	166590	0.996273	0.0115816	0.973913	1.01915	-0.322361	0.747179	.
8	9	22809463	9:22809463:C:A	C	A	N	A	C	C	24070	133750	0.473677	0.47089	0.474183	0.9975	N	ADD	166590	0.996839	0.00983265	0.977813	1.01624	-0.321957	0.747486	.
8	9	22916961	9:22916961:A:G	A	G	N	G	A	A	9843.9	54098.6	0.191916	0.19258	0.191796	0.934362	N	ADD	166590	1.00415	0.0128826	0.979111	1.02982	0.321269	0.748006	.
8	9	21580763	9:21580763:C:T	C	T	N	T	C	C	8411.83	46365.7	0.164408	0.164564	0.16438	0.988315	N	ADD	166590	0.995733	0.0133142	0.970085	1.02206	-0.321205	0.748055	.
8	9	22926614	9:22926614:A:G	A	G	N	G	A	A	5308.78	29559.2	0.104652	0.103858	0.104796	0.91634	N	ADD	166590	1.00539	0.0167704	0.972884	1.03899	0.320713	0.748428	.
8	9	21959467	9:21959467:G:A	G	A	N	A	G	G	3272.59	18360.6	0.0649294	0.0640229	0.0650937	0.793077	N	ADD	166590	1.00819	0.0254713	0.959091	1.0598	0.320115	0.748881	.
8	9	22345329	9:22345329:T:C	T	C	N	T	C	C	6304.91	34633.1	0.122871	0.123345	0.122785	0.981217	N	ADD	166590	1.00484	0.0150919	0.975555	1.03501	0.320096	0.748896	.
8	9	21000495	9:21000495:G:T	G	T	N	T	G	G	5960.91	32958.6	0.116812	0.116615	0.116848	1.0027	N	ADD	166590	1.00497	0.0155539	0.974792	1.03607	0.318522	0.750089	.
8	9	21828110	9:21828110:A:C	A	C	N	C	A	A	17600.8	98409.7	0.348192	0.344331	0.348891	0.995681	N	ADD	166590	0.996018	0.0125353	0.971845	1.02079	-0.318331	0.750234	.
8	9	22917567	9:22917567:C:A	C	A	N	C	A	A	5807.05	32217.1	0.114125	0.113605	0.114219	0.941199	N	ADD	166590	1.00507	0.0159181	0.9742	1.03693	0.317917	0.750548	.
8	9	22546355	9:22546355:AC:A	AC	A	N	AC	A	A	25067.8	138404	0.490641	0.49041	0.490682	0.998798	N	ADD	166590	0.996877	0.00983935	0.977836	1.01629	-0.317911	0.750552	.
8	9	22596867	9:22596867:T:C	T	C	N	C	T	T	22174.2	122430	0.434011	0.433801	0.434049	1.00433	N	ADD	166590	0.996875	0.0098688	0.977778	1.01634	-0.317162	0.75112	.
8	9	21515795	9:21515795:C:A	C	A	N	A	C	C	10697.6	58830.8	0.208681	0.209282	0.208573	1.00762	N	ADD	166590	1.00383	0.0120566	0.980386	1.02783	0.316977	0.751261	.
8	9	21666066	9:21666066:G:C	G	C	N	C	G	G	5910.86	32440.7	0.115108	0.115636	0.115012	0.88784	N	ADD	166590	1.00523	0.0164715	0.973297	1.03821	0.316758	0.751427	.
8	9	22756330	9:22756330:TTATTACCTAA:T	TTATTACCTAA	T	N	T	TTATTACCTAA	TTATTACCTAA	3725.04	20571.5	0.0729231	0.0728742	0.072932	0.834494	N	ADD	166590	0.993498	0.020631	0.954126	1.03449	-0.316205	0.751847	.
8	9	21408516	9:21408516:C:T	C	T	N	C	T	T	16216	89013.8	0.315835	0.31724	0.31558	0.989678	N	ADD	166590	0.996385	0.0114687	0.974238	1.01904	-0.315774	0.752174	.
8	9	22574961	9:22574961:G:C	G	C	N	C	G	G	4109.59	22316.1	0.0793134	0.0803974	0.079117	0.99166	N	ADD	166590	0.994283	0.0181634	0.95951	1.03032	-0.31563	0.752283	.
8	9	22072301	9:22072301:G:C	G	C	N	G	C	C	14357	86795.9	0.303598	0.280871	0.307717	1.00293	N	ADD	166590	0.995215	0.0152471	0.965914	1.0254	-0.314577	0.753083	.
8	9	22369654	9:22369654:G:C	G	C	N	G	C	C	6402.88	35169.6	0.124775	0.125262	0.124686	0.978966	N	ADD	166590	1.00473	0.0150057	0.97561	1.03472	0.314402	0.753216	.
8	9	21678559	9:21678559:C:T	C	T	N	C	T	T	23197.9	127115	0.451147	0.453828	0.450661	0.959217	N	ADD	166590	0.995963	0.0128694	0.971156	1.0214	-0.314318	0.75328	.
8	9	21701639	9:21701639:A:G	A	G	N	A	G	G	24319.4	132984	0.472126	0.475768	0.471466	1.00983	N	ADD	166590	0.995648	0.0138798	0.968927	1.0231	-0.314257	0.753326	.
8	9	22574798	9:22574798:A:G	A	G	N	G	A	A	4110.23	22318.9	0.079324	0.0804099	0.0791272	0.991546	N	ADD	166590	0.994312	0.0181632	0.959538	1.03035	-0.31407	0.753468	.
8	9	21701432	9:21701432:T:C	T	C	N	T	C	C	24317.9	132974	0.472093	0.475739	0.471432	1.01001	N	ADD	166590	0.995652	0.0138787	0.968934	1.02311	-0.313974	0.753541	.
8	9	21372721	9:21372721:T:G	T	G	N	T	G	G	17753.3	97425.2	0.345695	0.347314	0.345401	0.961398	N	ADD	166590	0.996388	0.0115338	0.974117	1.01917	-0.313736	0.753722	.
8	9	22576731	9:22576731:C:A	C	A	N	A	C	C	4112.53	22335.3	0.07938	0.0804548	0.0791853	0.992177	N	ADD	166590	0.994322	0.0181524	0.959568	1.03034	-0.313663	0.753777	.
8	9	21153248	9:21153248:G:C	G	C	N	C	G	G	21452.8	118985	0.421508	0.419689	0.421838	0.947255	N	ADD	166590	0.996658	0.0106947	0.975984	1.01777	-0.313037	0.754253	.
8	9	22366218	9:22366218:A:G	A	G	N	A	G	G	9120.86	50100	0.177744	0.178434	0.177619	0.98071	N	ADD	166590	0.995954	0.0129555	0.970983	1.02157	-0.312911	0.754348	.
8	9	21701674	9:21701674:G:A	G	A	N	G	A	A	24317.3	132970	0.47208	0.475728	0.471419	1.00991	N	ADD	166590	0.995678	0.01388	0.968957	1.02314	-0.312029	0.755018	.
8	9	21137512	9:21137512:G:C	G	C	N	C	G	G	13436.2	74072.4	0.262647	0.262856	0.262609	0.966449	N	ADD	166590	0.996452	0.0113942	0.974445	1.01895	-0.311984	0.755053	.
8	9	21624098	9:21624098:A:G	A	G	N	G	A	A	6393.61	35287.4	0.125101	0.12508	0.125104	0.932653	N	ADD	166590	0.995183	0.0154908	0.965422	1.02586	-0.3117	0.755269	.
8	9	21700409	9:21700409:A:G	A	G	N	A	G	G	24317.9	132979	0.472109	0.475739	0.471451	1.00727	N	ADD	166590	0.99568	0.0138959	0.968928	1.02317	-0.311576	0.755363	.
8	9	22342482	9:22342482:T:C	T	C	N	T	C	C	6537.68	35928	0.127456	0.127899	0.127375	0.958475	N	ADD	166590	1.00469	0.0150298	0.975529	1.03473	0.31152	0.755406	.
8	9	21407910	9:21407910:TAATTGATGTTTTCTC:T	TAATTGATGTTTTCTC	T	N	T	TAATTGATGTTTTCTC	TAATTGATGTTTTCTC	11935.7	65800.6	0.233316	0.233502	0.233283	0.979717	N	ADD	166590	1.00374	0.0119986	0.980413	1.02763	0.311352	0.755533	.
8	9	22951678	9:22951678:C:G	C	G	N	C	G	G	6065.86	33731.8	0.119448	0.118669	0.119589	0.96134	N	ADD	166590	0.995211	0.0154186	0.965586	1.02575	-0.311339	0.755543	.
8	9	21700172	9:21700172:A:G	A	G	N	A	G	G	24315.7	132968	0.472069	0.475697	0.471412	1.00707	N	ADD	166590	0.995694	0.0138955	0.968942	1.02318	-0.31056	0.756135	.
8	9	21109534	9:21109534:T:<INS:ME:ALU>	T	<INS:ME:ALU>	N	<INS:ME:ALU>	T	T	20797.8	115438	0.408895	0.406875	0.409261	0.879845	N	ADD	166590	1.00337	0.0108515	0.982259	1.02494	0.310388	0.756266	.
8	9	22574429	9:22574429:C:G	C	G	N	G	C	C	4112.64	22330.9	0.079367	0.0804569	0.0791695	0.991844	N	ADD	166590	0.994397	0.0181558	0.959634	1.03042	-0.30948	0.756956	.
8	9	21580274	9:21580274:T:A	T	A	N	A	T	T	8412.31	46363.9	0.164404	0.164573	0.164374	0.988589	N	ADD	166590	0.995889	0.0133119	0.970241	1.02221	-0.309462	0.75697	.
8	9	22765073	9:22765073:G:GA	G	GA	N	G	GA	GA	22577.6	124668	0.441939	0.441694	0.441983	1.00145	N	ADD	166590	0.996977	0.00985942	0.977896	1.01643	-0.307076	0.758785	.
8	9	21759891	9:21759891:C:T	C	T	N	C	T	T	23574.4	128706	0.457052	0.461194	0.456302	1.0095	N	ADD	166590	0.995152	0.0158382	0.964734	1.02653	-0.306863	0.758948	.
8	9	21078815	9:21078815:C:G	C	G	N	C	G	G	11067.5	61701.8	0.218408	0.216517	0.218751	0.996523	N	ADD	166590	1.00453	0.0147441	0.975919	1.03399	0.306748	0.759035	.
8	9	21769869	9:21769869:T:C	T	C	N	T	C	C	23544.1	128518	0.456397	0.460602	0.455635	1.00727	N	ADD	166590	0.995132	0.0159252	0.964551	1.02668	-0.306405	0.759297	.
8	9	21701005	9:21701005:T:G	T	G	N	T	G	G	24317.6	132972	0.472086	0.475733	0.471425	1.00872	N	ADD	166590	0.995756	0.0138855	0.969022	1.02323	-0.306319	0.759361	.
8	9	22361811	9:22361811:C:G	C	G	N	C	G	G	8584.23	47165.8	0.167327	0.167936	0.167217	0.989165	N	ADD	166590	0.995961	0.0132166	0.970493	1.0221	-0.306231	0.759429	.
8	9	21758768	9:21758768:G:A	G	A	N	G	A	A	23577.3	128722	0.457107	0.46125	0.456356	1.00902	N	ADD	166590	0.995169	0.0158433	0.964742	1.02656	-0.305652	0.75987	.
8	9	21700530	9:21700530:C:G	C	G	N	C	G	G	24315.5	132965	0.472058	0.475692	0.471399	1.00761	N	ADD	166590	0.995765	0.0138938	0.969015	1.02325	-0.30544	0.760031	.
8	9	22749632	9:22749632:G:T	G	T	N	T	G	G	16888.8	93660.3	0.3318	0.330401	0.332054	0.992346	N	ADD	166590	1.00319	0.0105148	0.982723	1.02407	0.302467	0.762296	.
8	9	21691376	9:21691376:G:C	G	C	N	C	G	G	13846.7	76563.8	0.271356	0.270887	0.271441	0.985729	N	ADD	166590	1.00363	0.0120236	0.980254	1.02756	0.301289	0.763194	.
8	9	21057062	9:21057062:T:C	T	C	N	C	T	T	10462.8	58135.8	0.205891	0.204687	0.206109	0.989151	N	ADD	166590	0.996337	0.0122622	0.972677	1.02057	-0.299303	0.764709	.
8	9	21101105	9:21101105:C:T	C	T	N	T	C	C	2750	15010	0.0533046	0.0537992	0.053215	0.984835	N	ADD	166590	1.00675	0.0224742	0.963363	1.05208	0.299186	0.764798	.
8	9	22554601	9:22554601:G:A	G	A	N	A	G	G	21659.1	119856	0.42474	0.423725	0.424924	1.00573	N	ADD	166590	0.997043	0.00991214	0.97786	1.0166	-0.298807	0.765087	.
8	9	21693409	9:21693409:C:A	C	A	N	A	C	C	12647.3	71029.5	0.251146	0.247423	0.251821	0.987255	N	ADD	166590	0.996299	0.0124273	0.972326	1.02086	-0.298329	0.765452	.
8	9	21760452	9:21760452:T:TA	T	TA	N	T	TA	TA	23576.5	128714	0.457083	0.461235	0.456331	1.00969	N	ADD	166590	0.995289	0.0158347	0.964875	1.02666	-0.298186	0.765561	.
8	9	21760396	9:21760396:C:G	C	G	N	C	G	G	23577	128717	0.457092	0.461245	0.456339	1.00964	N	ADD	166590	0.995298	0.0158351	0.964882	1.02667	-0.297637	0.76598	.
8	9	21082814	9:21082814:C:T	C	T	N	T	C	C	7450.92	41908.7	0.148147	0.145765	0.148579	0.986659	N	ADD	166590	1.00603	0.0201989	0.96698	1.04666	0.297634	0.765982	.
8	9	21702286	9:21702286:A:AT	A	AT	N	A	AT	AT	24325	133006	0.472211	0.475878	0.471546	1.00935	N	ADD	166590	0.995889	0.0138845	0.969153	1.02336	-0.296713	0.766686	.
8	9	21760254	9:21760254:T:C	T	C	N	T	C	C	23581.3	128739	0.457172	0.461329	0.456418	1.00903	N	ADD	166590	0.995316	0.0158412	0.964888	1.0267	-0.296397	0.766927	.
8	9	21676042	9:21676042:T:A	T	A	N	T	A	A	22587.9	123573	0.438685	0.441895	0.438104	0.998668	N	ADD	166590	0.99625	0.0126822	0.971792	1.02132	-0.296219	0.767063	.
8	9	21659847	9:21659847:G:A	G	A	N	A	G	G	5493.55	30457.9	0.107904	0.107472	0.107982	0.938909	N	ADD	166590	0.995132	0.0165105	0.963445	1.02786	-0.295547	0.767576	.
8	9	21091946	9:21091946:C:T	C	T	N	T	C	C	3261.7	17609.4	0.0626422	0.0638098	0.0624306	0.969217	N	ADD	166590	1.00621	0.0209693	0.965695	1.04843	0.295263	0.767793	.
8	9	22568825	9:22568825:G:T	G	T	N	T	G	G	21609.8	119546	0.423662	0.42276	0.423825	0.991419	N	ADD	166590	0.997063	0.00998251	0.977745	1.01676	-0.294642	0.768267	.
8	9	21760639	9:21760639:A:G	A	G	N	A	G	G	23576.5	128713	0.457079	0.461235	0.456326	1.00977	N	ADD	166590	0.995353	0.0158335	0.964938	1.02673	-0.294199	0.768606	.
8	9	22136489	9:22136489:A:T	A	T	N	T	A	A	9585.34	51570.7	0.183553	0.187521	0.182833	1.00568	N	ADD	166590	0.994977	0.0171353	0.962116	1.02896	-0.293879	0.76885	.
8	9	21540552	9:21540552:A:C	A	C	N	C	A	A	14367.9	79871.6	0.282848	0.281083	0.283168	1.00651	N	ADD	166590	0.996722	0.0111812	0.975117	1.01881	-0.293621	0.769047	.
8	9	21822483	9:21822483:G:A	G	A	N	G	A	A	19827.6	107539	0.382277	0.387895	0.381259	0.99689	N	ADD	166590	0.988597	0.0391078	0.915653	1.06735	-0.293244	0.769335	.
8	9	21865106	9:21865106:T:C	T	C	N	C	T	T	16480.9	91584.5	0.324346	0.322422	0.324694	1.00138	N	ADD	166590	0.996636	0.0115324	0.974361	1.01942	-0.292199	0.770134	.
8	9	22077085	9:22077085:A:C	A	C	N	A	C	C	14332.6	86727	0.303318	0.280394	0.307473	1.00061	N	ADD	166590	0.995527	0.0153851	0.965956	1.026	-0.291382	0.770759	.
8	9	22371042	9:22371042:G:A	G	A	N	G	A	A	6447.21	35419.8	0.125659	0.126129	0.125574	0.972921	N	ADD	166590	1.00438	0.0150075	0.975267	1.03436	0.291223	0.770881	.
8	9	22356694	9:22356694:A:G	A	G	N	A	G	G	5830.53	32363.3	0.114634	0.114065	0.114737	0.990741	N	ADD	166590	0.995511	0.01553	0.965666	1.02628	-0.289678	0.772063	.
8	9	21671191	9:21671191:A:G	A	G	N	G	A	A	5836.89	32012.6	0.113601	0.114189	0.113494	0.868653	N	ADD	166590	1.00486	0.0167434	0.972418	1.03838	0.289478	0.772216	.
8	9	21653039	9:21653039:C:T	C	T	N	T	C	C	6002.23	33202.5	0.117668	0.117424	0.117713	0.99907	N	ADD	166590	0.995557	0.015396	0.965964	1.02606	-0.289249	0.772391	.
8	9	22947192	9:22947192:T:C	T	C	N	C	T	T	14301.3	78913	0.279772	0.279781	0.27977	1.00682	N	ADD	166590	1.00315	0.0108888	0.981968	1.02479	0.288854	0.772693	.
8	9	21704021	9:21704021:A:G	A	G	N	A	G	G	24314.9	132949	0.472008	0.475681	0.471342	1.00888	N	ADD	166590	0.996005	0.0138919	0.969252	1.0235	-0.288143	0.773237	.
8	9	21572170	9:21572170:T:C	T	C	N	C	T	T	8388.06	46249.5	0.163988	0.164098	0.163968	0.988748	N	ADD	166590	0.996173	0.0133236	0.970496	1.02253	-0.287769	0.773524	.
8	9	22920664	9:22920664:G:A	G	A	N	A	G	G	16021	88336.6	0.313217	0.313424	0.313179	0.977487	N	ADD	166590	0.996904	0.0107894	0.976044	1.01821	-0.287412	0.773797	.
8	9	22274037	9:22274037:G:T	G	T	N	T	G	G	3869.07	20965.6	0.0745382	0.075692	0.0743291	0.734959	N	ADD	166590	1.00624	0.0216569	0.964425	1.04987	0.287375	0.773825	.
8	9	22356187	9:22356187:G:A	G	A	N	G	A	A	5836.57	32393.9	0.114744	0.114183	0.114846	0.99012	N	ADD	166590	0.995552	0.0155277	0.96571	1.02632	-0.287113	0.774026	.
8	9	22371903	9:22371903:T:A	T	A	N	T	A	A	6452.14	35448.6	0.12576	0.126226	0.125676	0.971116	N	ADD	166590	1.00431	0.0150163	0.975182	1.03431	0.286394	0.774576	.
8	9	22596163	9:22596163:A:T	A	T	N	T	A	A	22143.3	122245	0.433365	0.433196	0.433396	0.999791	N	ADD	166590	0.997201	0.00989256	0.978052	1.01672	-0.283348	0.77691	.
8	9	21536669	9:21536669:C:T	C	T	N	T	C	C	10707.4	58866.6	0.208818	0.209473	0.2087	0.996933	N	ADD	166590	1.00344	0.0121327	0.97986	1.02759	0.283061	0.77713	.
8	9	22917801	9:22917801:A:G	A	G	N	A	G	G	23645.8	130393	0.462329	0.462591	0.462282	1.00624	N	ADD	166590	1.00279	0.00985475	0.983609	1.02235	0.282973	0.777197	.
8	9	21558030	9:21558030:G:A	G	A	N	G	A	A	17931.7	98980.1	0.350897	0.350804	0.350914	1.00216	N	ADD	166590	0.997091	0.0102989	0.977166	1.01742	-0.282886	0.777264	.
8	9	22372963	9:22372963:T:C	T	C	N	T	C	C	6452.58	35454.2	0.125778	0.126234	0.125696	0.969852	N	ADD	166590	1.00425	0.0150253	0.975111	1.03427	0.282544	0.777526	.
8	9	22372940	9:22372940:G:A	G	A	N	G	A	A	6447.95	35426.7	0.125682	0.126144	0.125598	0.969768	N	ADD	166590	1.00425	0.0150307	0.975096	1.03427	0.282134	0.777841	.
8	9	21047561	9:21047561:A:C	A	C	N	C	A	A	7906.5	43657.1	0.154762	0.154678	0.154777	0.990777	N	ADD	166590	1.00389	0.0137653	0.977166	1.03134	0.281955	0.777978	.
8	9	21519295	9:21519295:T:A	T	A	N	A	T	T	10696.8	58844.5	0.20872	0.209264	0.208621	1.01035	N	ADD	166590	1.0034	0.0120403	0.979998	1.02736	0.281855	0.778055	.
8	9	22641126	9:22641126:G:A	G	A	N	G	A	A	18105.8	99375.8	0.352607	0.354211	0.352316	1.00543	N	ADD	166590	1.00289	0.010232	0.982974	1.0232	0.281683	0.778187	.
8	9	22913891	9:22913891:G:T	G	T	N	T	G	G	24430.9	134788	0.477877	0.47795	0.477863	1.00398	N	ADD	166590	0.997234	0.0098474	0.978172	1.01667	-0.281246	0.778522	.
8	9	21098325	9:21098325:C:A	C	A	N	A	C	C	2729.18	14898.8	0.0529084	0.053392	0.0528208	0.991316	N	ADD	166590	1.00633	0.0224768	0.962956	1.05165	0.280568	0.779042	.
8	9	21098102	9:21098102:G:A	G	A	N	A	G	G	2728.5	14895	0.0528948	0.0533786	0.0528071	0.991315	N	ADD	166590	1.00633	0.0224794	0.96295	1.05165	0.280494	0.779098	.
8	9	21528904	9:21528904:T:C	T	C	N	C	T	T	14337.1	79720.6	0.282303	0.280481	0.282633	1.00238	N	ADD	166590	0.996869	0.0112127	0.975201	1.01902	-0.279642	0.779752	.
8	9	22631196	9:22631196:AC:A	AC	A	N	A	AC	AC	2779.97	15419.2	0.0546226	0.0543856	0.0546656	0.999492	N	ADD	166590	1.00605	0.0215963	0.964355	1.04955	0.279331	0.779991	.
8	9	21538887	9:21538887:G:C	G	C	N	C	G	G	10716.9	58922.3	0.209014	0.209658	0.208897	0.996239	N	ADD	166590	1.00339	0.0121329	0.979814	1.02754	0.279194	0.780096	.
8	9	21490093	9:21490093:T:C	T	C	N	C	T	T	13167.7	72423.5	0.256892	0.257603	0.256763	0.814528	N	ADD	166590	0.996507	0.0125361	0.972321	1.02129	-0.279125	0.780149	.
8	9	21097670	9:21097670:G:A	G	A	N	A	G	G	2726.4	14883.6	0.0528542	0.0533375	0.0527666	0.991426	N	ADD	166590	1.00629	0.0224861	0.962906	1.05163	0.278946	0.780286	.
8	9	21095471	9:21095471:G:A	G	A	N	A	G	G	2718.46	14839.3	0.0526976	0.0531821	0.0526098	0.992841	N	ADD	166590	1.00629	0.022498	0.962883	1.05166	0.278753	0.780434	.
8	9	21094667	9:21094667:T:C	T	C	N	C	T	T	2716.09	14825.8	0.05265	0.0531358	0.052562	0.993221	N	ADD	166590	1.00629	0.0225026	0.962874	1.05167	0.278719	0.780461	.
8	9	21095160	9:21095160:T:C	T	C	N	C	T	T	2716.08	14826.2	0.052651	0.0531355	0.0525632	0.993492	N	ADD	166590	1.00628	0.0225003	0.962867	1.05165	0.278203	0.780857	.
8	9	22114495	9:22114495:A:G	A	G	N	G	A	A	26630.3	135136	0.485522	0.520977	0.479097	1.00782	N	ADD	166590	0.991138	0.0320298	0.93083	1.05535	-0.277904	0.781086	.
8	9	21097083	9:21097083:A:G	A	G	N	G	A	A	2721.53	14856.8	0.0527592	0.0532421	0.0526716	0.992177	N	ADD	166590	1.00627	0.0224959	0.962865	1.05163	0.277805	0.781162	.
8	9	21095000	9:21095000:A:G	A	G	N	G	A	A	2716.02	14826	0.0526504	0.0531345	0.0525626	0.993396	N	ADD	166590	1.00627	0.0225013	0.962852	1.05164	0.277572	0.781341	.
8	9	21700927	9:21700927:A:G	A	G	N	A	G	G	24289.9	132815	0.471532	0.475192	0.470868	1.00713	N	ADD	166590	0.996155	0.0138804	0.96942	1.02363	-0.277566	0.781345	.
8	9	21700932	9:21700932:G:A	G	A	N	G	A	A	24290.2	132816	0.471536	0.475197	0.470872	1.00721	N	ADD	166590	0.996155	0.0138799	0.969421	1.02363	-0.277559	0.781351	.
8	9	21095529	9:21095529:T:C	T	C	N	C	T	T	2716.02	14826.3	0.0526512	0.0531344	0.0525636	0.993762	N	ADD	166590	1.00626	0.0224981	0.96285	1.05162	0.277263	0.781578	.
8	9	22680770	9:22680770:A:C	A	C	N	A	C	C	17867.2	98194.3	0.348345	0.349543	0.348128	0.993421	N	ADD	166590	1.00286	0.0103106	0.982799	1.02333	0.277134	0.781677	.
8	9	22632150	9:22632150:T:C	T	C	N	C	T	T	2779.82	15419.2	0.054622	0.0543826	0.0546654	0.999495	N	ADD	166590	1.006	0.0215968	0.964307	1.0495	0.277068	0.781728	.
8	9	22630130	9:22630130:A:C	A	C	N	C	A	A	2779.15	15415.2	0.0546081	0.0543695	0.0546514	0.999241	N	ADD	166590	1.006	0.0216018	0.964297	1.04951	0.276965	0.781807	.
8	9	21095536	9:21095536:C:T	C	T	N	T	C	C	2716.01	14826.4	0.0526515	0.0531343	0.052564	0.993783	N	ADD	166590	1.00624	0.0224979	0.962838	1.05161	0.276701	0.78201	.
8	9	21599220	9:21599220:C:T	C	T	N	T	C	C	6916.44	37989.8	0.134781	0.135309	0.134685	0.977562	N	ADD	166590	0.995944	0.0146897	0.967679	1.02504	-0.276649	0.78205	.
8	9	22542285	9:22542285:A:G	A	G	N	A	G	G	22281.4	123438	0.43736	0.435899	0.437625	1.00368	N	ADD	166590	0.997271	0.00988461	0.978136	1.01678	-0.276469	0.782188	.
8	9	22917603	9:22917603:C:A	C	A	N	C	A	A	5779.19	32075.4	0.113616	0.11306	0.113717	0.948604	N	ADD	166590	1.00439	0.0158865	0.973594	1.03615	0.275437	0.78298	.
8	9	21387418	9:21387418:A:G	A	G	N	G	A	A	22608.4	125636	0.444939	0.442295	0.445418	0.97736	N	ADD	166590	0.997055	0.0107358	0.976294	1.01826	-0.274722	0.78353	.
8	9	22004153	9:22004153:A:G	A	G	N	G	A	A	2625.5	14069.3	0.0501073	0.0513636	0.0498796	0.847445	N	ADD	166590	1.00762	0.027621	0.954518	1.06367	0.274681	0.783561	.
8	9	21566863	9:21566863:C:A	C	A	N	A	C	C	8374.57	46115.1	0.163544	0.163835	0.163491	0.999843	N	ADD	166590	0.99637	0.0132657	0.970798	1.02262	-0.274118	0.783994	.
8	9	22632830	9:22632830:C:G	C	G	N	G	C	C	2780.04	15421.6	0.0546301	0.0543869	0.0546741	0.999429	N	ADD	166590	1.00593	0.0215964	0.964243	1.04943	0.273936	0.784134	.
8	9	21554457	9:21554457:C:T	C	T	N	C	T	T	16844.9	92980.5	0.329628	0.329542	0.329643	1.004	N	ADD	166590	0.997157	0.0104123	0.977013	1.01772	-0.273449	0.784508	.
8	9	21536397	9:21536397:G:A	G	A	N	A	G	G	14373.4	79886	0.282908	0.281192	0.283219	1.00816	N	ADD	166590	0.996951	0.0111743	0.975354	1.01903	-0.273264	0.78465	.
8	9	21654272	9:21654272:C:T	C	T	N	T	C	C	6005.72	33213.8	0.117713	0.117492	0.117753	0.994125	N	ADD	166590	0.995795	0.0154315	0.966128	1.02637	-0.273087	0.784786	.
8	9	22466555	9:22466555:G:T	G	T	N	T	G	G	4537.23	24569.9	0.0873616	0.0887634	0.0871076	1.00302	N	ADD	166590	1.00471	0.0172252	0.971359	1.03921	0.272943	0.784897	.
8	9	22364573	9:22364573:T:A	T	A	N	T	A	A	5820.39	32293	0.114393	0.113866	0.114488	0.997903	N	ADD	166590	0.995782	0.0154875	0.966009	1.02647	-0.272917	0.784917	.
8	9	21519717	9:21519717:G:A	G	A	N	A	G	G	10696.5	58849.3	0.208733	0.20926	0.208638	1.0111	N	ADD	166590	1.00328	0.0120355	0.979888	1.02723	0.271913	0.785689	.
8	9	22702900	9:22702900:C:T	C	T	N	C	T	T	17864.7	98141.3	0.348178	0.349493	0.34794	0.998751	N	ADD	166590	1.00279	0.0102828	0.982784	1.02321	0.271183	0.786251	.
8	9	22628931	9:22628931:A:G	A	G	N	G	A	A	18308.5	100455	0.356454	0.358176	0.356142	1.00361	N	ADD	166590	1.00277	0.0102186	0.982884	1.02305	0.270496	0.786779	.
8	9	21263702	9:21263702:C:T	C	T	N	T	C	C	3251.13	17494.3	0.0622648	0.0636029	0.0620223	0.862432	N	ADD	166590	1.00624	0.0230104	0.961863	1.05266	0.270173	0.787027	.
8	9	21143390	9:21143390:T:C	T	C	N	C	T	T	18218.2	100946	0.357657	0.35641	0.357883	0.997935	N	ADD	166590	0.99714	0.0106035	0.976631	1.01808	-0.270064	0.787111	.
8	9	22688690	9:22688690:G:C	G	C	N	C	G	G	2525.75	14187.1	0.0501615	0.049412	0.0502973	0.999102	N	ADD	166590	0.993925	0.022578	0.950901	1.0389	-0.269872	0.787259	.
8	9	21544550	9:21544550:C:T	C	T	N	T	C	C	14414.1	80074.5	0.283596	0.281987	0.283888	0.988874	N	ADD	166590	0.996965	0.0112731	0.975179	1.01924	-0.269644	0.787434	.
8	9	22682024	9:22682024:AAAAAAT:A	AAAAAAT	A	N	A	AAAAAAT	AAAAAAT	2520.79	14159.4	0.0500635	0.0493151	0.0501991	0.997946	N	ADD	166590	0.993934	0.0226137	0.950842	1.03898	-0.269081	0.787867	.
8	9	22879905	9:22879905:T:C	T	C	N	C	T	T	20407.4	112843	0.399936	0.399237	0.400063	0.986358	N	ADD	166590	0.99729	0.0101045	0.977733	1.01724	-0.268595	0.788242	.
8	9	22958106	9:22958106:A:G	A	G	N	A	G	G	13895.1	76881	0.272453	0.271834	0.272566	0.981386	N	ADD	166590	1.00298	0.0111094	0.981377	1.02506	0.267859	0.788808	.
8	9	21324972	9:21324972:A:C	A	C	N	C	A	A	23525.9	130882	0.463436	0.460246	0.464014	0.99609	N	ADD	166590	1.00466	0.0173464	0.971074	1.0394	0.267817	0.78884	.
8	9	21078619	9:21078619:T:C	T	C	N	C	T	T	3252.49	17621.8	0.0626518	0.0636295	0.0624746	0.984941	N	ADD	166590	1.00556	0.0207578	0.965467	1.04731	0.266955	0.789503	.
8	9	21901128	9:21901128:C:G	C	G	N	G	C	C	4327.69	24063.4	0.0852123	0.084664	0.0853117	0.79203	N	ADD	166590	0.99455	0.0205076	0.955368	1.03534	-0.266465	0.789881	.
8	9	21416058	9:21416058:T:A	T	A	N	A	T	T	11890.5	65407.9	0.232002	0.232618	0.23189	0.939921	N	ADD	166590	1.00325	0.0121855	0.979572	1.0275	0.266148	0.790125	.
8	9	22547508	9:22547508:C:T	C	T	N	C	T	T	25234	139239	0.493647	0.493661	0.493644	1.00132	N	ADD	166590	0.997391	0.00982651	0.978365	1.01679	-0.265889	0.790325	.
8	9	21078963	9:21078963:A:G	A	G	N	G	A	A	3251.18	17615.1	0.0626276	0.063604	0.0624507	0.984413	N	ADD	166590	1.00552	0.020768	0.965416	1.0473	0.265241	0.790824	.
8	9	21536354	9:21536354:T:A	T	A	N	A	T	T	14376.4	79898.7	0.282955	0.281251	0.283264	1.00838	N	ADD	166590	0.997042	0.011172	0.975447	1.01911	-0.2652	0.790856	.
8	9	22342373	9:22342373:A:G	A	G	N	A	G	G	6339.9	34849.3	0.123625	0.12403	0.123551	0.98009	N	ADD	166590	1.00399	0.0150638	0.97478	1.03407	0.264302	0.791547	.
8	9	21877985	9:21877985:A:C	A	C	N	C	A	A	16552.6	91950.1	0.325658	0.323824	0.32599	0.996619	N	ADD	166590	0.996954	0.011549	0.974641	1.01978	-0.264162	0.791655	.
8	9	21567083	9:21567083:G:A	G	A	N	A	G	G	8362.5	46045.5	0.163299	0.163599	0.163245	0.997765	N	ADD	166590	0.996497	0.0132874	0.970881	1.02279	-0.264067	0.791728	.
8	9	22994050	9:22994050:T:A	T	A	N	A	T	T	9760.24	53842.9	0.190897	0.190943	0.190889	0.901172	N	ADD	166590	1.00347	0.0131363	0.977968	1.02965	0.263993	0.791785	.
8	9	22182184	9:22182184:C:T	C	T	N	C	T	T	3272.75	17882.3	0.0634945	0.0640259	0.0633982	0.825588	N	ADD	166590	1.00585	0.0221143	0.963187	1.05041	0.263895	0.791861	.
8	9	21536423	9:21536423:T:C	T	C	N	C	T	T	14375.4	79892.2	0.282933	0.281232	0.283241	1.00855	N	ADD	166590	0.997058	0.0111712	0.975464	1.01913	-0.263745	0.791976	.
8	9	21533955	9:21533955:A:T	A	T	N	T	A	A	14385.4	79957	0.283157	0.281426	0.283471	1.0057	N	ADD	166590	0.997054	0.0111848	0.975435	1.01915	-0.263737	0.791983	.
8	9	21536739	9:21536739:G:A	G	A	N	A	G	G	14375.6	79892.5	0.282934	0.281235	0.283242	1.00819	N	ADD	166590	0.99706	0.0111731	0.975463	1.01914	-0.263491	0.792172	.
8	9	22636074	9:22636074:A:G	A	G	N	G	A	A	2772.64	15384	0.054495	0.0542421	0.0545408	0.998285	N	ADD	166590	1.00571	0.0216368	0.963953	1.04928	0.263195	0.7924	.
8	9	22809450	9:22809450:A:T	A	T	N	T	A	A	24288.6	134934	0.477888	0.475166	0.478382	0.999052	N	ADD	166590	0.997424	0.00981991	0.97841	1.01681	-0.262693	0.792787	.
8	9	21715890	9:21715890:G:C	G	C	N	G	C	C	23681.5	129347	0.459297	0.46329	0.458574	0.984939	N	ADD	166590	0.995944	0.0154888	0.966164	1.02664	-0.262407	0.793008	.
8	9	22701049	9:22701049:C:T	C	T	N	C	T	T	19126.2	104992	0.372526	0.374173	0.372228	0.938966	N	ADD	166590	1.00275	0.0104586	0.982402	1.02351	0.262331	0.793066	.
8	9	22571163	9:22571163:T:C	T	C	N	C	T	T	21645.2	119715	0.424277	0.423452	0.424426	0.982134	N	ADD	166590	0.997375	0.0100284	0.977963	1.01717	-0.262089	0.793253	.
8	9	21651620	9:21651620:T:C	T	C	N	C	T	T	5989.59	33120.9	0.117385	0.117176	0.117423	1.00223	N	ADD	166590	0.995978	0.0153857	0.966392	1.02647	-0.261957	0.793355	.
8	9	21778660	9:21778660:G:A	G	A	N	G	A	A	23516.2	128343	0.455788	0.460056	0.455015	1.00511	N	ADD	166590	0.995831	0.0159811	0.965122	1.02752	-0.261442	0.793751	.
8	9	21722079	9:21722079:CA:C	CA	C	N	CA	C	C	23598.4	128866	0.457604	0.461664	0.456869	0.998222	N	ADD	166590	0.995985	0.0154849	0.966211	1.02668	-0.259821	0.795002	.
8	9	21528058	9:21528058:G:T	G	T	N	T	G	G	14339.7	79726.2	0.282328	0.280533	0.282653	1.00259	N	ADD	166590	0.997092	0.0112104	0.975423	1.01924	-0.259798	0.795019	.
8	9	22639156	9:22639156:G:A	G	A	N	G	A	A	18168.7	99696.5	0.353758	0.35544	0.353453	1.00399	N	ADD	166590	1.00266	0.0102325	0.982753	1.02297	0.259724	0.795077	.
8	9	22637057	9:22637057:A:G	A	G	N	G	A	A	2767.49	15356	0.0543956	0.0541414	0.0544416	0.998471	N	ADD	166590	1.00563	0.0216545	0.963839	1.04923	0.259135	0.795531	.
8	9	21660260	9:21660260:G:C	G	C	N	C	G	G	5493.9	30444.4	0.107865	0.107479	0.107935	0.932536	N	ADD	166590	0.995724	0.0165686	0.963909	1.02859	-0.258613	0.795934	.
8	9	21122756	9:21122756:A:T	A	T	N	T	A	A	4647.79	25666.3	0.0909841	0.0909263	0.0909946	0.999263	N	ADD	166590	0.99559	0.0171111	0.962755	1.02955	-0.25828	0.796191	.
8	9	21564827	9:21564827:A:G	A	G	N	G	A	A	8383.87	46157	0.163698	0.164017	0.16364	1.00017	N	ADD	166590	0.996586	0.0132577	0.971024	1.02282	-0.257918	0.79647	.
8	9	21528336	9:21528336:A:T	A	T	N	T	A	A	14342.1	79735.8	0.282363	0.280579	0.282687	1.00306	N	ADD	166590	0.997135	0.011207	0.975471	1.01928	-0.256015	0.797939	.
8	9	21543444	9:21543444:A:G	A	G	N	G	A	A	14375.4	79900.9	0.282959	0.281232	0.283272	1.00916	N	ADD	166590	0.997147	0.0111693	0.975555	1.01922	-0.25583	0.798082	.
8	9	21721585	9:21721585:C:A	C	A	N	C	A	A	23598.8	128866	0.457606	0.461671	0.456869	0.99786	N	ADD	166590	0.996048	0.0154816	0.966278	1.02673	-0.255798	0.798107	.
8	9	21760621	9:21760621:C:A	C	A	N	C	A	A	23528.2	128435	0.456099	0.46029	0.45534	1.00822	N	ADD	166590	0.995943	0.0159016	0.965382	1.02747	-0.255638	0.79823	.
8	9	22570977	9:22570977:A:C	A	C	N	C	A	A	21573.8	119326	0.422894	0.422056	0.423046	0.981852	N	ADD	166590	0.997446	0.0100353	0.978019	1.01726	-0.254834	0.798851	.
8	9	21150474	9:21150474:A:T	A	T	N	A	T	T	25595.1	140395	0.498199	0.500725	0.497741	1.00544	N	ADD	166590	1.00254	0.009967	0.983147	1.02232	0.254649	0.798994	.
8	9	22688554	9:22688554:C:T	C	T	N	C	T	T	17892.1	98316.4	0.348786	0.35003	0.348561	0.995253	N	ADD	166590	1.00262	0.0102973	0.982592	1.02307	0.254517	0.799096	.
8	9	21531559	9:21531559:A:T	A	T	N	T	A	A	14352.6	79779.6	0.282527	0.280785	0.282842	1.00585	N	ADD	166590	0.997166	0.0111898	0.975535	1.01928	-0.253626	0.799785	.
8	9	21555445	9:21555445:G:T	G	T	N	G	T	T	17982.7	99277	0.351941	0.351802	0.351966	1.00737	N	ADD	166590	0.997408	0.0102562	0.977559	1.01766	-0.253031	0.800244	.
8	9	21531768	9:21531768:T:A	T	A	N	A	T	T	14351.6	79772.7	0.282503	0.280765	0.282818	1.00578	N	ADD	166590	0.997176	0.0111905	0.975543	1.01929	-0.252736	0.800472	.
8	9	21654764	9:21654764:G:C	G	C	N	C	G	G	6000.92	33177.6	0.11759	0.117398	0.117624	0.986145	N	ADD	166590	0.996095	0.0155009	0.966288	1.02682	-0.252422	0.800715	.
8	9	21269349	9:21269349:C:G	C	G	N	G	C	C	7757.74	43046.2	0.152482	0.151767	0.152612	0.908316	N	ADD	166590	1.00399	0.0157632	0.973442	1.03549	0.252382	0.800746	.
8	9	22995644	9:22995644:C:G	C	G	N	G	C	C	10086.5	55613.4	0.19719	0.197325	0.197166	0.911002	N	ADD	166590	1.00326	0.0129003	0.978212	1.02895	0.252304	0.800806	.
8	9	22645914	9:22645914:C:G	C	G	N	C	G	G	18056.2	99128.3	0.351715	0.35324	0.351439	1.00237	N	ADD	166590	1.00258	0.0102536	0.982632	1.02293	0.251237	0.801631	.
8	9	21510725	9:21510725:C:T	C	T	N	T	C	C	11558.4	63594.7	0.225563	0.226122	0.225462	1.00505	N	ADD	166590	1.00295	0.0117159	0.980178	1.02624	0.251092	0.801743	.
8	9	21691392	9:21691392:C:T	C	T	N	T	C	C	12646.6	70612.1	0.249891	0.247409	0.250341	0.932801	N	ADD	166590	0.996862	0.0125299	0.972679	1.02165	-0.250873	0.801913	.
8	9	21705206	9:21705206:T:C	T	C	N	C	T	T	13911.1	76844.7	0.272393	0.272147	0.272437	0.986366	N	ADD	166590	1.00305	0.0121721	0.979408	1.02727	0.250544	0.802166	.
8	9	21697689	9:21697689:G:A	G	A	N	G	A	A	24213	132424	0.470127	0.473688	0.469482	1.00291	N	ADD	166590	0.996564	0.01384	0.969895	1.02397	-0.248674	0.803613	.
8	9	22369541	9:22369541:A:G	A	G	N	A	G	G	6382.82	35078.7	0.124442	0.124869	0.124364	0.979307	N	ADD	166590	1.00374	0.0150232	0.974615	1.03373	0.248435	0.803798	.
8	9	22364080	9:22364080:G:A	G	A	N	G	A	A	6394.02	35154.7	0.124703	0.125088	0.124634	1.00126	N	ADD	166590	1.00369	0.0148485	0.974904	1.03333	0.248257	0.803936	.
8	9	21660138	9:21660138:T:C	T	C	N	C	T	T	5500.07	30476.3	0.107979	0.1076	0.108047	0.935199	N	ADD	166590	0.995912	0.0165371	0.96415	1.02872	-0.247692	0.804373	.
8	9	21541459	9:21541459:T:G	T	G	N	G	T	T	14333.1	79657	0.2821	0.280403	0.282408	1.00694	N	ADD	166590	0.997234	0.0111929	0.975596	1.01935	-0.247421	0.804583	.
8	9	22588432	9:22588432:A:G	A	G	N	G	A	A	22023.5	121490	0.43074	0.430854	0.430719	0.956517	N	ADD	166590	1.00251	0.0101404	0.982784	1.02264	0.247395	0.804603	.
8	9	21529555	9:21529555:A:AG	A	AG	N	AG	A	A	14341.7	79724.8	0.282329	0.280571	0.282648	1.00375	N	ADD	166590	0.997232	0.0112038	0.975573	1.01937	-0.247392	0.804605	.
8	9	22877762	9:22877762:G:A	G	A	N	A	G	G	17361.6	95799.9	0.339641	0.339652	0.339639	0.987172	N	ADD	166590	0.997425	0.0104239	0.977254	1.01801	-0.247373	0.80462	.
8	9	22615661	9:22615661:G:C	G	C	N	C	G	G	2749.87	15272.2	0.054091	0.0537967	0.0541444	0.999605	N	ADD	166590	1.00538	0.0217043	0.963505	1.04907	0.24707	0.804854	.
8	9	21409036	9:21409036:GA:G	GA	G	N	G	GA	GA	7428.02	40464	0.143742	0.145317	0.143457	0.911713	N	ADD	166590	1.00371	0.0150177	0.9746	1.0337	0.246786	0.805074	.
8	9	21748398	9:21748398:C:G	C	G	N	G	C	C	2718.26	14947.8	0.0530225	0.0531783	0.0529942	0.822518	N	ADD	166590	0.993961	0.024556	0.947256	1.04297	-0.24668	0.805156	.
8	9	22368104	9:22368104:C:G	C	G	N	C	G	G	6380.61	35068.8	0.124406	0.124826	0.124329	0.982202	N	ADD	166590	1.0037	0.0150035	0.974616	1.03366	0.246271	0.805472	.
8	9	22470200	9:22470200:T:C	T	C	N	C	T	T	4535.17	24572.6	0.0873634	0.0887232	0.087117	1.00493	N	ADD	166590	1.00424	0.0172105	0.970934	1.0387	0.246072	0.805626	.
8	9	21719996	9:21719996:A:C	A	C	N	A	C	C	23602.7	128886	0.457677	0.461748	0.456939	0.993108	N	ADD	166590	0.996208	0.0155088	0.966382	1.02695	-0.24495	0.806495	.
8	9	22413802	9:22413802:C:T	C	T	N	T	C	C	4107.01	22772.8	0.0806765	0.0803468	0.0807362	0.987556	N	ADD	166590	1.00446	0.018177	0.969306	1.04089	0.244874	0.806554	.
8	9	22368818	9:22368818:C:T	C	T	N	C	T	T	6382.84	35081.7	0.124451	0.12487	0.124375	0.980863	N	ADD	166590	1.00368	0.0150113	0.974576	1.03364	0.244388	0.80693	.
8	9	21556666	9:21556666:CA:C	CA	C	N	CA	C	C	18086	99796.4	0.35381	0.353822	0.353808	1.00287	N	ADD	166590	0.997495	0.010279	0.9776	1.01779	-0.244043	0.807197	.
8	9	21685404	9:21685404:G:A	G	A	N	G	A	A	23798.7	130488	0.463073	0.465583	0.462618	0.96026	N	ADD	166590	0.996742	0.0134001	0.970905	1.02327	-0.243509	0.807611	.
8	9	22639182	9:22639182:G:A	G	A	N	G	A	A	18145.6	99569.6	0.353308	0.354988	0.353003	1.00417	N	ADD	166590	1.0025	0.0102356	0.982584	1.02281	0.24348	0.807634	.
8	9	21650406	9:21650406:G:T	G	T	N	T	G	G	5991.45	33123.3	0.117398	0.117213	0.117432	1.00108	N	ADD	166590	0.996265	0.0153934	0.966656	1.02678	-0.243118	0.807914	.
8	9	21720921	9:21720921:G:A	G	A	N	G	A	A	23597.6	128856	0.457572	0.461648	0.456833	0.996308	N	ADD	166590	0.996257	0.015492	0.966462	1.02697	-0.24206	0.808734	.
8	9	21721939	9:21721939:G:T	G	T	N	T	G	G	11984	67188.8	0.237628	0.234448	0.238204	0.99315	N	ADD	166590	0.996915	0.0127876	0.97224	1.02222	-0.241617	0.809077	.
8	9	22583225	9:22583225:A:G	A	G	N	G	A	A	4109.33	22299.2	0.079262	0.0803923	0.0790571	0.993902	N	ADD	166590	0.995647	0.0181439	0.960863	1.03169	-0.240415	0.810009	.
8	9	22368121	9:22368121:C:T	C	T	N	C	T	T	6379.07	35060.7	0.124377	0.124796	0.124301	0.981446	N	ADD	166590	1.00361	0.0150108	0.974516	1.03358	0.240261	0.810128	.
8	9	22639090	9:22639090:C:T	C	T	N	C	T	T	18147.5	99583.2	0.353354	0.355025	0.353052	1.0042	N	ADD	166590	1.00246	0.0102352	0.982552	1.02277	0.240229	0.810153	.
8	9	21720225	9:21720225:C:G	C	G	N	C	G	G	23604	128891	0.457694	0.461773	0.456955	0.994599	N	ADD	166590	0.99629	0.0155002	0.966478	1.02702	-0.239819	0.810471	.
8	9	22883652	9:22883652:A:G	A	G	N	G	A	A	18381	101850	0.360858	0.359593	0.361087	0.990956	N	ADD	166590	0.997539	0.0102852	0.977631	1.01785	-0.239599	0.810641	.
8	9	21720481	9:21720481:G:T	G	T	N	G	T	T	23602	128880	0.457655	0.461735	0.456916	0.995312	N	ADD	166590	0.996295	0.0154965	0.966489	1.02702	-0.239561	0.810671	.
8	9	21695893	9:21695893:A:G	A	G	N	A	G	G	23404.1	128150	0.454873	0.457862	0.454331	1.009	N	ADD	166590	0.996868	0.0131327	0.971536	1.02286	-0.238864	0.811211	.
8	9	22287608	9:22287608:G:A	G	A	N	G	A	A	9510.94	52043.4	0.184748	0.186066	0.184509	0.873257	N	ADD	166590	0.996781	0.013501	0.97075	1.02351	-0.238841	0.811229	.
8	9	22366889	9:22366889:G:A	G	A	N	G	A	A	6366.19	34998.3	0.12415	0.124544	0.124079	0.986187	N	ADD	166590	1.00359	0.0149879	0.974533	1.0335	0.238784	0.811273	.
8	9	21048411	9:21048411:G:A	G	A	N	G	A	A	19980.7	111274	0.393947	0.39089	0.394501	1.01003	N	ADD	166590	1.00254	0.0106331	0.981861	1.02365	0.238385	0.811582	.
8	9	21648256	9:21648256:A:G	A	G	N	G	A	A	6028.02	33323.4	0.118109	0.117928	0.118141	0.994471	N	ADD	166590	0.996336	0.0154051	0.966703	1.02688	-0.238265	0.811676	.
8	9	22547789	9:22547789:A:G	A	G	N	A	G	G	24901.3	137330	0.486919	0.487153	0.486877	1.00054	N	ADD	166590	1.00234	0.00983362	0.983211	1.02185	0.238144	0.811769	.
8	9	22346105	9:22346105:G:T	G	T	N	G	T	T	6801.32	37453.8	0.132827	0.133056	0.132785	0.979186	N	ADD	166590	1.00348	0.0146135	0.975151	1.03264	0.238055	0.811838	.
8	9	22366367	9:22366367:A:G	A	G	N	A	G	G	6365.11	34993.1	0.124132	0.124523	0.124061	0.987712	N	ADD	166590	1.00356	0.0149774	0.974531	1.03346	0.237466	0.812295	.
8	9	22592179	9:22592179:A:G	A	G	N	G	A	A	4091.43	22202.3	0.0789176	0.0800421	0.0787139	0.963827	N	ADD	166590	0.995636	0.0184589	0.960259	1.03232	-0.236926	0.812714	.
8	9	22362930	9:22362930:CAGAGGGCTGATTGGTGTATTTACAATCCTCTAGCAAAAGGT:C	CAGAGGGCTGATTGGTGTATTTACAATCCTCTAGCAAAAGGT	C	N	CAGAGGGCTGATTGGTGTATTTACAATCCTCTAGCAAAAGGT	C	C	6542.09	35960.1	0.127565	0.127985	0.127489	0.983105	N	ADD	166590	1.00352	0.0148424	0.974745	1.03314	0.236536	0.813017	.
8	9	21975017	9:21975017:C:T	C	T	N	C	T	T	15044.7	82882.6	0.293917	0.294324	0.293843	0.986112	N	ADD	166590	1.00324	0.0137042	0.97665	1.03055	0.23591	0.813503	.
8	9	21150650	9:21150650:C:A	C	A	N	C	A	A	25602.7	140452	0.498393	0.500875	0.497944	1.0065	N	ADD	166590	1.00235	0.00996189	0.982969	1.02211	0.235668	0.813691	.
8	9	22568553	9:22568553:G:C	G	C	N	C	G	G	21627.3	119601	0.42388	0.423102	0.424021	0.99215	N	ADD	166590	0.997654	0.00997782	0.978334	1.01736	-0.235356	0.813932	.
8	9	22366400	9:22366400:T:C	T	C	N	T	C	C	6352.95	34927.5	0.123898	0.124285	0.123828	0.986299	N	ADD	166590	1.00353	0.0150006	0.974455	1.03347	0.2349	0.814287	.
8	9	22356514	9:22356514:T:C	T	C	N	T	C	C	6414.75	35278.6	0.125138	0.125494	0.125073	0.9878	N	ADD	166590	1.0035	0.0149283	0.974568	1.0333	0.234294	0.814757	.
8	9	21720108	9:21720108:C:A	C	A	N	C	A	A	23601.6	128875	0.457642	0.461725	0.456901	0.994381	N	ADD	166590	0.99638	0.0155009	0.966564	1.02712	-0.233941	0.815031	.
8	9	21889250	9:21889250:C:T	C	T	N	T	C	C	15450.9	85819.5	0.303951	0.30227	0.304255	0.9933	N	ADD	166590	0.997284	0.0116342	0.974801	1.02029	-0.23377	0.815164	.
8	9	21538783	9:21538783:C:G	C	G	N	G	C	C	14354	79767	0.282493	0.280812	0.282797	1.00552	N	ADD	166590	0.997388	0.0111922	0.975747	1.01951	-0.233653	0.815254	.
8	9	21536913	9:21536913:A:C	A	C	N	C	A	A	14372.3	79855.4	0.282813	0.28117	0.283111	1.00678	N	ADD	166590	0.997397	0.0111792	0.975781	1.01949	-0.233124	0.815665	.
8	9	21267945	9:21267945:C:T	C	T	N	T	C	C	3227.09	17374.3	0.0618326	0.0631327	0.061597	0.864929	N	ADD	166590	1.00535	0.0230313	0.960978	1.05177	0.231715	0.81676	.
8	9	21537088	9:21537088:A:C	A	C	N	C	A	A	14454.4	80344.6	0.284528	0.282775	0.284845	1.00556	N	ADD	166590	0.997417	0.0111666	0.975824	1.01949	-0.231658	0.816804	.
8	9	22700208	9:22700208:C:A	C	A	N	A	C	C	2524.24	14163.4	0.050086	0.0493826	0.0502134	0.994331	N	ADD	166590	0.994776	0.0226432	0.951594	1.03992	-0.231303	0.817079	.
8	9	22362841	9:22362841:T:A	T	A	N	T	A	A	6387.91	35132.3	0.124618	0.124969	0.124554	0.998722	N	ADD	166590	1.00344	0.014873	0.974615	1.03312	0.23111	0.817229	.
8	9	22568270	9:22568270:A:T	A	T	N	T	A	A	21757.5	120342	0.426495	0.42565	0.426648	0.99229	N	ADD	166590	0.997698	0.00997028	0.978391	1.01739	-0.231107	0.817232	.
8	9	22363442	9:22363442:T:C	T	C	N	T	C	C	6387.2	35125.5	0.124595	0.124955	0.12453	0.998871	N	ADD	166590	1.00343	0.0148727	0.974604	1.03311	0.230375	0.8178	.
8	9	21669886	9:21669886:C:T	C	T	N	T	C	C	5835.23	32027.6	0.113641	0.114157	0.113547	0.872652	N	ADD	166590	1.00383	0.0167049	0.971499	1.03724	0.229017	0.818856	.
8	9	22356481	9:22356481:G:T	G	T	N	G	T	T	6415.66	35287.8	0.125168	0.125512	0.125106	0.988198	N	ADD	166590	1.00342	0.0149243	0.974497	1.03321	0.228978	0.818886	.
8	9	22924209	9:22924209:G:A	G	A	N	G	A	A	5496.82	30493.4	0.10802	0.107536	0.108108	0.941134	N	ADD	166590	1.00373	0.0163096	0.972155	1.03634	0.228488	0.819267	.
8	9	22366784	9:22366784:CA:C	CA	C	N	CA	C	C	6360.85	34973.3	0.12406	0.124439	0.123991	0.985875	N	ADD	166590	1.00343	0.0149956	0.974365	1.03336	0.228142	0.819536	.
8	9	21553876	9:21553876:A:T	A	T	N	A	T	T	7852.7	43217.6	0.153282	0.153625	0.153219	1.00326	N	ADD	166590	1.00312	0.0136394	0.976655	1.03029	0.228053	0.819605	.
8	9	22572300	9:22572300:T:C	T	C	N	C	T	T	21663.1	119791	0.424558	0.423802	0.424695	0.978583	N	ADD	166590	0.997713	0.0100452	0.978262	1.01755	-0.227924	0.819706	.
8	9	21723301	9:21723301:G:C	G	C	N	C	G	G	11989.6	67213	0.237717	0.234557	0.23829	0.993913	N	ADD	166590	0.997103	0.0127876	0.972423	1.02241	-0.226881	0.820516	.
8	9	21633742	9:21633742:A:G	A	G	N	G	A	A	6353.96	35037.9	0.124233	0.124305	0.12422	0.953967	N	ADD	166590	0.996534	0.0153563	0.966988	1.02698	-0.226081	0.821139	.
8	9	22340926	9:22340926:G:GA	G	GA	N	G	GA	GA	6358.47	34977.1	0.124064	0.124393	0.124004	0.981727	N	ADD	166590	1.0034	0.0150311	0.974274	1.0334	0.226034	0.821175	.
8	9	22362256	9:22362256:T:G	T	G	N	T	G	G	6389.12	35141.5	0.124649	0.124993	0.124587	0.997394	N	ADD	166590	1.00336	0.0148817	0.974521	1.03306	0.225699	0.821436	.
8	9	22081796	9:22081796:A:G	A	G	N	G	A	A	12647.2	66779.5	0.23839	0.247421	0.236753	0.832954	N	ADD	166590	0.99698	0.0134545	0.971033	1.02362	-0.224814	0.822124	.
8	9	22906670	9:22906670:G:A	G	A	N	A	G	G	5351.92	29160.4	0.103585	0.104702	0.103382	0.904623	N	ADD	166590	1.00379	0.0168332	0.97121	1.03746	0.224554	0.822326	.
8	9	21698087	9:21698087:T:C	T	C	N	C	T	T	12671.3	71165.3	0.251625	0.247893	0.252302	0.992879	N	ADD	166590	0.997218	0.0124065	0.973262	1.02176	-0.224535	0.822341	.
8	9	21722195	9:21722195:G:A	G	A	N	A	G	G	11985.7	67188.1	0.237631	0.23448	0.238202	0.994145	N	ADD	166590	0.997139	0.0127828	0.972467	1.02244	-0.224135	0.822652	.
8	9	21719872	9:21719872:G:C	G	C	N	G	C	C	23603.1	128880	0.45766	0.461755	0.456918	0.993804	N	ADD	166590	0.996536	0.015504	0.96671	1.02728	-0.223802	0.822911	.
8	9	22414640	9:22414640:C:A	C	A	N	A	C	C	4082.64	22646.2	0.0802235	0.07987	0.0802876	0.984173	N	ADD	166590	1.00409	0.0182584	0.968789	1.04067	0.223346	0.823266	.
8	9	22926538	9:22926538:A:T	A	T	N	A	T	T	21160.7	116681	0.413716	0.413973	0.41367	0.929914	N	ADD	166590	0.997687	0.0103833	0.977589	1.0182	-0.222991	0.823542	.
8	9	21144378	9:21144378:T:C	T	C	N	C	T	T	18095.6	100213	0.355088	0.354011	0.355283	0.995994	N	ADD	166590	0.997637	0.0106219	0.977082	1.01862	-0.222759	0.823723	.
8	9	22900419	9:22900419:GATA:G	GATA	G	N	G	GATA	GATA	15866.1	87317	0.309692	0.310394	0.309565	0.994202	N	ADD	166590	0.997614	0.0107288	0.976855	1.01881	-0.222662	0.823799	.
8	9	21715201	9:21715201:A:G	A	G	N	A	G	G	23648.7	129170	0.458669	0.462648	0.457947	0.983386	N	ADD	166590	0.996565	0.0154556	0.966829	1.02722	-0.222633	0.823821	.
8	9	21078375	9:21078375:A:T	A	T	N	T	A	A	7808.66	44015.5	0.155544	0.152763	0.156048	1.00277	N	ADD	166590	1.00453	0.0204262	0.965111	1.04556	0.22142	0.824765	.
8	9	22997715	9:22997715:A:AT	A	AT	N	AT	A	A	10243.1	56495.8	0.200309	0.20039	0.200294	0.957166	N	ADD	166590	1.00277	0.0125121	0.978482	1.02767	0.22138	0.824796	.
8	9	22341666	9:22341666:A:G	A	G	N	A	G	G	6338.98	34856.3	0.123643	0.124012	0.123576	0.986362	N	ADD	166590	1.00332	0.0150133	0.974223	1.03328	0.220499	0.825482	.
8	9	21698799	9:21698799:C:CT	C	CT	N	C	CT	CT	24244.2	132560	0.47063	0.474298	0.469965	1.00381	N	ADD	166590	0.996979	0.0138375	0.970304	1.02439	-0.218621	0.826945	.
8	9	22883612	9:22883612:C:G	C	G	N	G	C	C	18363.5	101744	0.360488	0.359251	0.360712	0.990933	N	ADD	166590	0.997754	0.0102879	0.977837	1.01808	-0.218557	0.826995	.
8	9	21094151	9:21094151:T:G	T	G	N	G	T	T	24099.7	132651	0.47047	0.471471	0.470288	1.00312	N	ADD	166590	0.997736	0.0103722	0.977658	1.01823	-0.218516	0.827027	.
8	9	22361549	9:22361549:T:C	T	C	N	T	C	C	6364.94	35022.8	0.12422	0.12452	0.124166	0.995073	N	ADD	166590	1.00325	0.0149238	0.974334	1.03303	0.21771	0.827655	.
8	9	21656749	9:21656749:G:A	G	A	N	A	G	G	5990.84	33104.8	0.117341	0.117201	0.117366	0.961928	N	ADD	166590	0.99659	0.0157113	0.966369	1.02776	-0.217415	0.827885	.
8	9	21147962	9:21147962:CT:C	CT	C	N	C	CT	CT	7735.4	43209.3	0.152904	0.15133	0.15319	0.980739	N	ADD	166590	0.996946	0.0140768	0.969816	1.02483	-0.217309	0.827968	.
8	9	21719507	9:21719507:T:C	T	C	N	T	C	C	23603.8	128882	0.457669	0.461769	0.456925	0.992836	N	ADD	166590	0.996642	0.0155077	0.966805	1.0274	-0.216906	0.828282	.
8	9	21719375	9:21719375:G:A	G	A	N	G	A	A	23603.9	128883	0.457671	0.461771	0.456928	0.992699	N	ADD	166590	0.996642	0.0155082	0.966805	1.0274	-0.216864	0.828314	.
8	9	21720826	9:21720826:T:C	T	C	N	T	C	C	23610.6	128915	0.457787	0.461903	0.457042	0.995441	N	ADD	166590	0.996648	0.0154931	0.966839	1.02738	-0.216713	0.828432	.
8	9	22341594	9:22341594:G:C	G	C	N	G	C	C	6369.15	35017	0.124216	0.124602	0.124146	0.981367	N	ADD	166590	1.00326	0.0150215	0.97415	1.03323	0.21646	0.82863	.
8	9	21698581	9:21698581:A:G	A	G	N	A	G	G	24267.3	132689	0.471087	0.474749	0.470423	1.00238	N	ADD	166590	0.997014	0.0138337	0.970345	1.02442	-0.216152	0.828869	.
8	9	21697699	9:21697699:G:A	G	A	N	G	A	A	24187.1	132271	0.469589	0.473181	0.468939	1.00128	N	ADD	166590	0.997013	0.0138578	0.970297	1.02446	-0.2159	0.829065	.
8	9	21887874	9:21887874:T:G	T	G	N	G	T	T	16634.2	92312.6	0.326991	0.32542	0.327275	0.990943	N	ADD	166590	0.997508	0.0115756	0.975132	1.0204	-0.215552	0.829337	.
8	9	21320952	9:21320952:A:T	A	T	N	T	A	A	23579.3	131184	0.464504	0.461291	0.465087	0.994579	N	ADD	166590	1.00374	0.0173404	0.970202	1.03844	0.215403	0.829453	.
8	9	22341705	9:22341705:G:C	G	C	N	G	C	C	8623.05	47307.8	0.16787	0.168696	0.16772	0.983428	N	ADD	166590	0.997155	0.0132286	0.971633	1.02335	-0.215383	0.829468	.
8	9	21058908	9:21058908:A:G	A	G	N	A	G	G	8026.11	44565.2	0.157847	0.157017	0.157997	1.0056	N	ADD	166590	1.0031	0.0144286	0.975135	1.03188	0.21485	0.829884	.
8	9	21697805	9:21697805:C:T	C	T	N	C	T	T	24271.1	132725	0.471205	0.474824	0.470549	1.00355	N	ADD	166590	0.997042	0.0138031	0.97043	1.02438	-0.214619	0.830064	.
8	9	22371056	9:22371056:G:C	G	C	N	G	C	C	6416.25	35274.7	0.12513	0.125523	0.125059	0.973479	N	ADD	166590	1.00323	0.015034	0.9741	1.03323	0.214494	0.830162	.
8	9	22362790	9:22362790:T:C	T	C	N	T	C	C	6347.68	34930.7	0.123892	0.124182	0.12384	0.99616	N	ADD	166590	1.00321	0.0149331	0.974269	1.033	0.214346	0.830277	.
8	9	21151553	9:21151553:C:A	C	A	N	A	C	C	7377.74	41043.4	0.14533	0.144333	0.145511	1.00831	N	ADD	166590	1.00303	0.014146	0.975604	1.03123	0.214016	0.830534	.
8	9	22587930	9:22587930:T:C	T	C	N	C	T	T	22002	121393	0.430382	0.430433	0.430372	0.957173	N	ADD	166590	1.00217	0.010138	0.982451	1.02228	0.213587	0.830869	.
8	9	21135952	9:21135952:G:A	G	A	N	A	G	G	13430.1	73987	0.262372	0.262737	0.262306	0.970307	N	ADD	166590	0.99758	0.011372	0.975591	1.02006	-0.213052	0.831287	.
8	9	22363883	9:22363883:C:T	C	T	N	C	T	T	6426.5	35346.9	0.125378	0.125724	0.125315	0.998021	N	ADD	166590	1.00316	0.0148398	0.974406	1.03277	0.212826	0.831463	.
8	9	21761322	9:21761322:T:C	T	C	N	T	C	C	23616.6	128933	0.457859	0.462019	0.457105	1.00883	N	ADD	166590	0.996648	0.0157869	0.966282	1.02797	-0.212661	0.831591	.
8	9	21731694	9:21731694:C:T	C	T	N	C	T	T	23637.4	129017	0.458175	0.462427	0.457405	1.00485	N	ADD	166590	0.996709	0.0155757	0.966741	1.02761	-0.211654	0.832377	.
8	9	22583915	9:22583915:G:T	G	T	N	T	G	G	4089.44	22178.9	0.0788412	0.0800031	0.0786306	0.985184	N	ADD	166590	0.996149	0.0182653	0.961118	1.03246	-0.211234	0.832704	.
8	9	22413704	9:22413704:A:C	A	C	N	C	A	A	4114.55	22826.3	0.0808599	0.0804943	0.0809261	0.987754	N	ADD	166590	1.00383	0.0181592	0.968733	1.0402	0.210642	0.833167	.
8	9	21417904	9:21417904:C:G	C	G	N	G	C	C	12368.9	68278	0.242052	0.241978	0.242065	0.928411	N	ADD	166590	0.997458	0.0120872	0.974105	1.02137	-0.210566	0.833226	.
8	9	21689840	9:21689840:T:C	T	C	N	C	T	T	14130.1	78059	0.276695	0.276432	0.276742	0.987871	N	ADD	166590	1.00252	0.0119805	0.979258	1.02634	0.210443	0.833322	.
8	9	22463201	9:22463201:A:G	A	G	N	A	G	G	14881.9	82502.4	0.292287	0.291139	0.292495	1.00841	N	ADD	166590	0.997731	0.0107921	0.976849	1.01906	-0.210443	0.833322	.
8	9	21139495	9:21139495:A:G	A	G	N	A	G	G	12861.3	71617.8	0.253554	0.25161	0.253906	0.967489	N	ADD	166590	0.997519	0.0118396	0.974638	1.02094	-0.209787	0.833834	.
8	9	21123032	9:21123032:A:T	A	T	N	T	A	A	7572.07	42186.5	0.149344	0.148135	0.149564	0.976649	N	ADD	166590	1.00311	0.0148245	0.974384	1.03268	0.209493	0.834063	.
8	9	21718655	9:21718655:T:A	T	A	N	T	A	A	23604	128882	0.457669	0.461774	0.456925	0.990961	N	ADD	166590	0.996757	0.015512	0.966909	1.02753	-0.209379	0.834152	.
8	9	21718193	9:21718193:T:C	T	C	N	T	C	C	23603.1	128879	0.457655	0.461756	0.456912	0.989942	N	ADD	166590	0.996759	0.0155122	0.96691	1.02753	-0.209294	0.834219	.
8	9	21535799	9:21535799:T:C	T	C	N	C	T	T	14407.7	80060.3	0.283534	0.281862	0.283837	1.00525	N	ADD	166590	0.997665	0.0111819	0.976038	1.01977	-0.20904	0.834417	.
8	9	21718639	9:21718639:A:T	A	T	N	A	T	T	23602.6	128874	0.457641	0.461746	0.456898	0.990861	N	ADD	166590	0.996777	0.015513	0.966926	1.02755	-0.208094	0.835155	.
8	9	21403380	9:21403380:T:G	T	G	N	G	T	T	11932.2	65902.4	0.233611	0.233434	0.233643	0.988564	N	ADD	166590	1.00249	0.0119754	0.979237	1.0263	0.20794	0.835276	.
8	9	22374032	9:22374032:C:T	C	T	N	C	T	T	6731.49	36963	0.131144	0.13169	0.131045	0.958068	N	ADD	166590	1.00309	0.0148546	0.974306	1.03272	0.207634	0.835515	.
8	9	21085818	9:21085818:T:C	T	C	N	C	T	T	7589.2	42723.9	0.151009	0.14847	0.151469	0.987026	N	ADD	166590	1.0042	0.0202483	0.96513	1.04486	0.207113	0.835922	.
8	9	22893971	9:22893971:C:T	C	T	N	T	C	C	13838	76585.3	0.271395	0.270718	0.271517	0.990581	N	ADD	166590	0.997705	0.0111102	0.976214	1.01967	-0.206845	0.836131	.
8	9	21717884	9:21717884:A:G	A	G	N	A	G	G	23603.9	128883	0.45767	0.461771	0.456927	0.989514	N	ADD	166590	0.996796	0.0155126	0.966946	1.02757	-0.206842	0.836133	.
8	9	21715620	9:21715620:G:T	G	T	N	T	G	G	15449.5	85665.5	0.303485	0.302244	0.303709	0.991808	N	ADD	166590	1.00247	0.0119669	0.979235	1.02626	0.206483	0.836414	.
8	9	21534621	9:21534621:T:A	T	A	N	A	T	T	14316.6	79538.5	0.281695	0.28008	0.281988	1.00621	N	ADD	166590	0.997706	0.0111982	0.976047	1.01985	-0.205094	0.837499	.
8	9	21534620	9:21534620:A:T	A	T	N	T	A	A	14316.7	79539.4	0.281698	0.280082	0.281991	1.00619	N	ADD	166590	0.997706	0.0111983	0.976047	1.01985	-0.205055	0.837529	.
8	9	21534477	9:21534477:A:T	A	T	N	T	A	A	14316.4	79537.8	0.281692	0.280077	0.281985	1.00623	N	ADD	166590	0.997709	0.0111981	0.97605	1.01985	-0.204784	0.837741	.
8	9	22130515	9:22130515:G:A	G	A	N	A	G	G	21783.9	117825	0.41902	0.426166	0.417724	0.994126	N	ADD	166590	1.00231	0.0112636	0.980422	1.02468	0.204594	0.837889	.
8	9	22130065	9:22130065:A:G	A	G	N	G	A	A	21787.8	117841	0.419079	0.426243	0.417781	0.997613	N	ADD	166590	1.0023	0.0112481	0.980446	1.02464	0.204319	0.838104	.
8	9	22586354	9:22586354:C:G	C	G	N	G	C	C	21901.7	120826	0.42838	0.428471	0.428364	0.960024	N	ADD	166590	1.00207	0.0101305	0.982371	1.02217	0.204307	0.838114	.
8	9	22228756	9:22228756:C:T	C	T	N	T	C	C	10800	59119.7	0.209855	0.211283	0.209597	1.00627	N	ADD	166590	1.00245	0.0119911	0.979167	1.02629	0.204249	0.838159	.
8	9	22638843	9:22638843:G:A	G	A	N	G	A	A	18122.9	99477.9	0.352965	0.354544	0.352679	1.00451	N	ADD	166590	1.00209	0.0102367	0.982186	1.0224	0.204102	0.838274	.
8	9	21661959	9:21661959:A:G	A	G	N	G	A	A	5492.17	30413.3	0.107766	0.107445	0.107824	0.921558	N	ADD	166590	0.996607	0.0166735	0.964565	1.02971	-0.203829	0.838487	.
8	9	21121306	9:21121306:C:A	C	A	N	C	A	A	5381.47	29593.6	0.104973	0.105279	0.104918	0.997022	N	ADD	166590	0.996747	0.0160222	0.965933	1.02854	-0.20334	0.838869	.
8	9	21220221	9:21220221:G:A	G	A	N	A	G	G	3341.59	17985.7	0.0640113	0.0653726	0.0637646	0.846601	N	ADD	166590	1.00465	0.0228628	0.960625	1.05069	0.202907	0.839208	.
8	9	21662040	9:21662040:C:A	C	A	N	A	C	C	5491.82	30410.9	0.107758	0.107438	0.107816	0.921063	N	ADD	166590	0.996635	0.0166785	0.964582	1.02975	-0.202096	0.839841	.
8	9	21698355	9:21698355:G:T	G	T	N	G	T	T	24246.1	132551	0.470608	0.474335	0.469932	1.00091	N	ADD	166590	0.99721	0.0138511	0.970502	1.02465	-0.201695	0.840155	.
8	9	21717599	9:21717599:A:G	A	G	N	A	G	G	23604.6	128885	0.457678	0.461784	0.456934	0.989087	N	ADD	166590	0.996881	0.0155123	0.967028	1.02766	-0.201394	0.84039	.
8	9	22638664	9:22638664:G:A	G	A	N	G	A	A	18124.8	99492.2	0.353014	0.354582	0.352729	1.00447	N	ADD	166590	1.00206	0.0102367	0.982154	1.02237	0.200878	0.840794	.
8	9	21557406	9:21557406:A:C	A	C	N	A	C	C	16752.8	92379.8	0.327548	0.32774	0.327514	0.999446	N	ADD	166590	0.997901	0.0104637	0.977644	1.01858	-0.200781	0.84087	.
8	9	21717509	9:21717509:A:G	A	G	N	A	G	G	23601.9	128871	0.457629	0.461732	0.456885	0.988761	N	ADD	166590	0.99689	0.0155133	0.967035	1.02767	-0.200769	0.840879	.
8	9	21552052	9:21552052:A:G	A	G	N	A	G	G	17620.1	97207.9	0.344643	0.344708	0.344631	0.993679	N	ADD	166590	0.99792	0.0103809	0.977822	1.01843	-0.200548	0.841052	.
8	9	21717395	9:21717395:A:T	A	T	N	A	T	T	23601.3	128867	0.457617	0.46172	0.456873	0.988346	N	ADD	166590	0.996901	0.0155132	0.967047	1.02768	-0.200049	0.841442	.
8	9	21053630	9:21053630:G:A	G	A	N	A	G	G	10400.8	57732.7	0.204495	0.203475	0.204679	0.991165	N	ADD	166590	0.997554	0.0122786	0.973834	1.02185	-0.199441	0.841917	.
8	9	21715557	9:21715557:C:A	C	A	N	A	C	C	15455.6	85703.9	0.303618	0.302364	0.303846	0.992142	N	ADD	166590	1.00239	0.011964	0.979154	1.02617	0.199161	0.842137	.
8	9	22259421	9:22259421:A:G	A	G	N	A	G	G	2796.16	14953.6	0.0532739	0.0547022	0.053015	0.965861	N	ADD	166590	1.00439	0.0219822	0.962032	1.04861	0.19911	0.842177	.
8	9	21549326	9:21549326:G:GCTGTTAAT	G	GCTGTTAAT	N	GCTGTTAAT	G	G	10682	58768.2	0.208446	0.208976	0.20835	0.966464	N	ADD	166590	1.00244	0.0123342	0.978498	1.02697	0.197682	0.843294	.
8	9	21401709	9:21401709:T:G	T	G	N	G	T	T	12002.7	66288.1	0.234981	0.234813	0.235011	0.985946	N	ADD	166590	1.00234	0.0119754	0.979091	1.02615	0.195462	0.845031	.
8	9	21761440	9:21761440:C:G	C	G	N	C	G	G	23613.1	128908	0.457775	0.461951	0.457018	1.00906	N	ADD	166590	0.996932	0.0157871	0.966557	1.02826	-0.194606	0.845701	.
8	9	22669800	9:22669800:C:A	C	A	N	A	C	C	2538.48	14124.6	0.0500122	0.0496611	0.0500758	0.987458	N	ADD	166590	1.00442	0.0226813	0.960747	1.05008	0.194444	0.845828	.
8	9	22337671	9:22337671:T:G	T	G	N	T	G	G	6608.29	36402.3	0.129091	0.12928	0.129057	0.990033	N	ADD	166590	1.00286	0.0147126	0.974357	1.0322	0.194298	0.845942	.
8	9	22669798	9:22669798:C:T	C	T	N	T	C	C	2538.47	14124.6	0.0500121	0.0496609	0.0500758	0.987457	N	ADD	166590	1.00442	0.0226813	0.960744	1.05007	0.194297	0.845944	.
8	9	21715801	9:21715801:T:G	T	G	N	T	G	G	23708.4	129457	0.459706	0.463816	0.458962	0.985938	N	ADD	166590	0.99701	0.0154969	0.967183	1.02776	-0.193215	0.846791	.
8	9	21718297	9:21718297:T:G	T	G	N	T	G	G	23601.1	128861	0.457598	0.461717	0.456852	0.990452	N	ADD	166590	0.99702	0.0155115	0.967165	1.0278	-0.192415	0.847417	.
8	9	21717153	9:21717153:C:CCAAATCTAACAG	C	CCAAATCTAACAG	N	CCAAATCTAACAG	C	C	11883.2	66574	0.23548	0.232476	0.236025	0.975982	N	ADD	166590	0.997523	0.0129256	0.972569	1.02312	-0.191886	0.847832	.
8	9	21531887	9:21531887:C:A	C	A	N	A	C	C	14312.7	79513.4	0.281608	0.280005	0.281899	1.0059	N	ADD	166590	0.997857	0.0112032	0.976186	1.02001	-0.191448	0.848175	.
8	9	22690913	9:22690913:A:G	A	G	N	G	A	A	2630.62	14757.8	0.0521891	0.0514637	0.0523206	0.998888	N	ADD	166590	0.99577	0.0221524	0.953461	1.03996	-0.191374	0.848233	.
8	9	21667864	9:21667864:C:G	C	G	N	G	C	C	5907.59	32473.5	0.115196	0.115572	0.115128	0.883425	N	ADD	166590	1.00315	0.0165196	0.971187	1.03616	0.190205	0.849149	.
8	9	21229829	9:21229829:A:G	A	G	N	G	A	A	3278.76	17660.8	0.0628476	0.0641435	0.0626128	0.847848	N	ADD	166590	1.0044	0.0231184	0.959909	1.05096	0.190101	0.84923	.
8	9	21219072	9:21219072:G:T	G	T	N	T	G	G	11829.3	65846.7	0.233135	0.23142	0.233446	0.901958	N	ADD	166590	1.00273	0.0143871	0.974851	1.03141	0.189562	0.849652	.
8	9	21706121	9:21706121:G:A	G	A	N	A	G	G	12691.9	71279.9	0.252031	0.248296	0.252708	1.00582	N	ADD	166590	0.997668	0.0123207	0.973864	1.02205	-0.18953	0.849677	.
8	9	22136440	9:22136440:G:C	G	C	N	C	G	G	18921.3	103700	0.368033	0.370165	0.367647	0.975886	N	ADD	166590	0.997934	0.0109205	0.976801	1.01952	-0.189396	0.849782	.
8	9	22155090	9:22155090:G:A	G	A	N	G	A	A	2959.51	16205.9	0.0575227	0.0578979	0.0574547	1.00026	N	ADD	166590	0.995998	0.0211835	0.955492	1.03822	-0.189302	0.849856	.
8	9	22412458	9:22412458:A:T	A	T	N	T	A	A	4109.69	22807.9	0.0807898	0.0803993	0.0808606	0.983271	N	ADD	166590	1.00345	0.0182102	0.968268	1.03991	0.189167	0.849962	.
8	9	22861779	9:22861779:G:A	G	A	N	A	G	G	10958.2	60418	0.214227	0.21438	0.2142	0.99776	N	ADD	166590	0.997754	0.0119411	0.974673	1.02138	-0.188331	0.850617	.
8	9	21717441	9:21717441:A:G	A	G	N	A	G	G	23600.8	128860	0.457594	0.46171	0.456847	0.98886	N	ADD	166590	0.997086	0.0155108	0.96723	1.02786	-0.188171	0.850743	.
8	9	21614839	9:21614839:A:G	A	G	N	G	A	A	17005	94450.1	0.334519	0.332674	0.334853	0.818108	N	ADD	166590	0.99783	0.0115703	0.975457	1.02072	-0.187749	0.851073	.
8	9	21059303	9:21059303:A:G	A	G	N	G	A	A	19135.5	105436	0.373887	0.374354	0.373802	1.00337	N	ADD	166590	0.998082	0.0102382	0.978253	1.01831	-0.187553	0.851227	.
8	9	21657873	9:21657873:G:C	G	C	N	C	G	G	5993.78	33106.5	0.117355	0.117258	0.117372	0.955201	N	ADD	166590	0.997055	0.0157645	0.966719	1.02834	-0.187111	0.851574	.
8	9	21667825	9:21667825:G:A	G	A	N	A	G	G	5908.61	32480.3	0.11522	0.115592	0.115152	0.88379	N	ADD	166590	1.00309	0.0165149	0.971143	1.03609	0.186924	0.85172	.
8	9	21089184	9:21089184:T:A	T	A	N	T	A	A	7627.71	42952.5	0.151811	0.149224	0.152279	0.982953	N	ADD	166590	1.00375	0.0200688	0.965031	1.04401	0.186315	0.852198	.
8	9	22411723	9:22411723:A:G	A	G	N	G	A	A	4114.67	22836	0.0808893	0.0804968	0.0809604	0.982063	N	ADD	166590	1.0034	0.0182113	0.968215	1.03986	0.186304	0.852206	.
8	9	21528954	9:21528954:C:A	C	A	N	A	C	C	14338.5	79669.4	0.282154	0.28051	0.282452	1.00326	N	ADD	166590	0.997922	0.0112106	0.976234	1.02009	-0.185572	0.85278	.
8	9	21706795	9:21706795:G:C	G	C	N	C	G	G	12655.7	71083.5	0.251333	0.247589	0.252012	1.00703	N	ADD	166590	0.997736	0.0123188	0.973935	1.02212	-0.183979	0.85403	.
8	9	21059780	9:21059780:A:AT	A	AT	N	AT	A	A	19132.3	105415	0.373815	0.374292	0.373729	1.00371	N	ADD	166590	0.99813	0.0102367	0.978303	1.01836	-0.182852	0.854914	.
8	9	22624720	9:22624720:T:C	T	C	N	C	T	T	18539.4	101771	0.361097	0.362693	0.360808	1.0041	N	ADD	166590	1.00186	0.0101864	0.982059	1.02207	0.182711	0.855025	.
8	9	21547544	9:21547544:C:G	C	G	N	G	C	C	10684.1	58793	0.208527	0.209016	0.208439	0.973047	N	ADD	166590	1.00225	0.0122903	0.978393	1.02668	0.182635	0.855085	.
8	9	21698615	9:21698615:T:A	T	A	N	A	T	T	24984.8	139223	0.49285	0.488787	0.493587	0.930001	N	ADD	166590	0.997411	0.0142582	0.969923	1.02568	-0.181829	0.855717	.
8	9	21640565	9:21640565:G:A	G	A	N	A	G	G	6046.01	33399.4	0.118391	0.11828	0.118411	0.985506	N	ADD	166590	0.997197	0.0154584	0.967437	1.02787	-0.181607	0.855891	.
8	9	21228705	9:21228705:A:G	A	G	N	G	A	A	3284.14	17692.4	0.0629586	0.0642488	0.0627248	0.847446	N	ADD	166590	1.00418	0.0231121	0.959711	1.05072	0.180685	0.856615	.
8	9	22292323	9:22292323:A:G	A	G	N	G	A	A	9727.92	53524.3	0.189844	0.190311	0.189759	0.864155	N	ADD	166590	1.00243	0.0134445	0.976362	1.0292	0.180634	0.856655	.
8	9	21640658	9:21640658:A:AG	A	AG	N	AG	A	A	6043.95	33387.5	0.118349	0.11824	0.118368	0.986559	N	ADD	166590	0.997218	0.0154523	0.967469	1.02788	-0.180311	0.856908	.
8	9	22926547	9:22926547:C:T	C	T	N	C	T	T	21830.9	120404	0.426901	0.427085	0.426868	0.929968	N	ADD	166590	0.998139	0.0103351	0.978124	1.01856	-0.180244	0.856961	.
8	9	21640725	9:21640725:C:T	C	T	N	T	C	C	6043.1	33382.8	0.118332	0.118223	0.118352	0.987093	N	ADD	166590	0.997223	0.015449	0.96748	1.02788	-0.180008	0.857146	.
8	9	22701594	9:22701594:A:G	A	G	N	G	A	A	2544.11	14283.4	0.0505058	0.0497713	0.0506389	0.991818	N	ADD	166590	0.995959	0.0225903	0.952824	1.04105	-0.17923	0.857757	.
8	9	22920142	9:22920142:G:A	G	A	N	G	A	A	22266.1	122824	0.43547	0.4356	0.435447	1.00104	N	ADD	166590	1.00178	0.00993144	0.982467	1.02147	0.17889	0.858024	.
8	9	22413177	9:22413177:G:T	G	T	N	T	G	G	4081.79	22667	0.0802834	0.0798534	0.0803614	0.985988	N	ADD	166590	1.00324	0.0182394	0.968005	1.03975	0.177103	0.859427	.
8	9	21224835	9:21224835:T:C	T	C	N	C	T	T	11865.3	66044.4	0.233837	0.232125	0.234147	0.902593	N	ADD	166590	1.00255	0.0143831	0.974681	1.03121	0.176994	0.859513	.
8	9	22412948	9:22412948:G:A	G	A	N	A	G	G	4083.05	22674.2	0.0803086	0.0798781	0.0803866	0.985267	N	ADD	166590	1.00323	0.0182436	0.967994	1.03975	0.176878	0.859605	.
8	9	22973194	9:22973194:A:G	A	G	N	A	G	G	5040.56	27981.2	0.099111	0.0986101	0.0992018	0.864384	N	ADD	166590	1.00313	0.017671	0.968982	1.03848	0.176846	0.859629	.
8	9	21553538	9:21553538:G:C	G	C	N	G	C	C	16574.2	91425.7	0.324149	0.324248	0.324131	1.00641	N	ADD	166590	0.998156	0.0104454	0.977929	1.0188	-0.176708	0.859737	.
8	9	22971067	9:22971067:C:A	C	A	N	A	C	C	3417.49	18891.8	0.0669587	0.0668576	0.066977	0.802263	N	ADD	166590	1.00387	0.0219195	0.961652	1.04793	0.176024	0.860275	.
8	9	21934805	9:21934805:T:C	T	C	N	C	T	T	10423.1	57612.3	0.2042	0.203911	0.204253	0.746589	N	ADD	166590	1.00249	0.0141991	0.974977	1.03078	0.175225	0.860902	.
8	9	21077716	9:21077716:G:A	G	A	N	A	G	G	22339.9	122602	0.435026	0.437043	0.434661	1.0026	N	ADD	166590	1.00176	0.010086	0.982153	1.02176	0.174496	0.861476	.
8	9	22828847	9:22828847:A:C	A	C	N	C	A	A	6989.44	38200.8	0.135633	0.136737	0.135433	0.908957	N	ADD	166590	1.00261	0.0149441	0.973665	1.03241	0.17414	0.861755	.
8	9	21667373	9:21667373:T:C	T	C	N	C	T	T	5912.97	32508.9	0.115319	0.115677	0.115254	0.88598	N	ADD	166590	1.00287	0.0164885	0.970983	1.03581	0.174083	0.8618	.
8	9	21701942	9:21701942:T:G	T	G	N	G	T	T	12642.7	71001	0.251047	0.247333	0.25172	1.00464	N	ADD	166590	0.997858	0.0123377	0.974018	1.02228	-0.173814	0.862011	.
8	9	22360387	9:22360387:T:C	T	C	N	T	C	C	6390.23	35179.9	0.124768	0.125014	0.124723	0.992148	N	ADD	166590	1.00258	0.0149201	0.973685	1.03233	0.172626	0.862946	.
8	9	21666379	9:21666379:A:G	A	G	N	G	A	A	5960.45	32756.1	0.116203	0.116606	0.11613	0.882685	N	ADD	166590	1.00284	0.0164571	0.971011	1.03572	0.172419	0.863108	.
8	9	21719279	9:21719279:G:A	G	A	N	A	G	G	11994.9	67206.8	0.237714	0.23466	0.238268	0.988444	N	ADD	166590	0.997793	0.0128133	0.973047	1.02317	-0.17242	0.863108	.
8	9	21149963	9:21149963:C:T	C	T	N	T	C	C	18018.7	99751.1	0.353472	0.352506	0.353647	1.00345	N	ADD	166590	0.998185	0.0106114	0.977639	1.01916	-0.171241	0.864034	.
8	9	21667762	9:21667762:G:A	G	A	N	A	G	G	5899.52	32437.4	0.115064	0.115414	0.115	0.884135	N	ADD	166590	1.00283	0.0165221	0.970877	1.03584	0.171105	0.864141	.
8	9	22912324	9:22912324:G:A	G	A	N	A	G	G	14077.6	77504.8	0.274874	0.275405	0.274777	0.97692	N	ADD	166590	1.0019	0.0111345	0.980268	1.024	0.170111	0.864923	.
8	9	22359488	9:22359488:T:G	T	G	N	T	G	G	6397.44	35222.9	0.124919	0.125155	0.124876	0.991986	N	ADD	166590	1.00252	0.0149139	0.973636	1.03225	0.168488	0.866199	.
8	9	21143667	9:21143667:G:A	G	A	N	A	G	G	7447.17	41421.3	0.146673	0.145692	0.146851	0.986719	N	ADD	166590	1.0024	0.0142524	0.97479	1.0308	0.168442	0.866235	.
8	9	21693816	9:21693816:G:A	G	A	N	G	A	A	24072.2	131964	0.468325	0.470933	0.467853	0.961784	N	ADD	166590	0.997751	0.0134188	0.971852	1.02434	-0.167799	0.866741	.
8	9	22934352	9:22934352:T:C	T	C	N	C	T	T	24665.3	135728	0.481403	0.482535	0.481197	0.950021	N	ADD	166590	1.0017	0.0101132	0.982036	1.02175	0.16756	0.866929	.
8	9	21553641	9:21553641:G:C	G	C	N	G	C	C	16606.5	91597.3	0.324761	0.324878	0.324739	1.0055	N	ADD	166590	0.998254	0.0104445	0.978026	1.0189	-0.167357	0.86709	.
8	9	21529286	9:21529286:C:A	C	A	N	A	C	C	14349.4	79718.2	0.282333	0.280722	0.282624	1.00423	N	ADD	166590	0.998128	0.0112023	0.976452	1.02029	-0.167236	0.867185	.
8	9	21084663	9:21084663:T:C	T	C	N	C	T	T	7594.61	42766.3	0.151152	0.148576	0.151619	0.988071	N	ADD	166590	1.00338	0.0202604	0.964321	1.04403	0.166779	0.867544	.
8	9	22801634	9:22801634:C:T	C	T	N	T	C	C	6404.44	36122.1	0.127638	0.125292	0.128064	0.991422	N	ADD	166590	0.997533	0.0148912	0.96884	1.02708	-0.165858	0.868268	.
8	9	22825362	9:22825362:C:T	C	T	N	C	T	T	25456.7	139950	0.496449	0.498018	0.496164	0.990061	N	ADD	166590	1.00163	0.0098528	0.982475	1.02116	0.165503	0.868548	.
8	9	21639817	9:21639817:A:G	A	G	N	G	A	A	6041.22	33363.8	0.118269	0.118186	0.118284	0.981098	N	ADD	166590	0.997457	0.0155001	0.96761	1.02822	-0.164288	0.869504	.
8	9	21060974	9:21060974:T:C	T	C	N	C	T	T	19132.8	105405	0.373785	0.374302	0.373691	1.00452	N	ADD	166590	0.998321	0.0102325	0.978499	1.01854	-0.164227	0.869553	.
8	9	21105606	9:21105606:G:A	G	A	N	A	G	G	13553.9	73943.2	0.262612	0.26516	0.26215	0.994334	N	ADD	166590	0.998132	0.0114032	0.976072	1.02069	-0.163947	0.869773	.
8	9	21704911	9:21704911:C:G	C	G	N	G	C	C	12661.4	71104.7	0.251414	0.247698	0.252087	1.0063	N	ADD	166590	0.997988	0.0123213	0.974176	1.02238	-0.163428	0.870181	.
8	9	21163940	9:21163940:A:T	A	T	N	A	T	T	12963.8	71363.8	0.253099	0.253615	0.253006	0.971737	N	ADD	166590	1.0019	0.0117132	0.979159	1.02516	0.161853	0.871421	.
8	9	21844643	9:21844643:A:G	A	G	N	G	A	A	17814.7	99357.6	0.351679	0.348516	0.352252	0.983142	N	ADD	166590	1.00201	0.0124331	0.977886	1.02673	0.161333	0.871832	.
8	9	22918025	9:22918025:A:G	A	G	N	G	A	A	5635.7	31342	0.110984	0.110253	0.111117	0.956289	N	ADD	166590	1.00258	0.0160027	0.971624	1.03453	0.16111	0.872007	.
8	9	21763742	9:21763742:G:A	G	A	N	G	A	A	23623.6	128935	0.457888	0.462158	0.457114	1.00846	N	ADD	166590	0.997472	0.0158074	0.967042	1.02886	-0.160155	0.872759	.
8	9	21148599	9:21148599:C:G	C	G	N	C	G	G	25546	140181	0.49741	0.499765	0.496983	1.00074	N	ADD	166590	1.0016	0.00999529	0.98217	1.02142	0.160002	0.87288	.
8	9	21163939	9:21163939:G:T	G	T	N	G	T	T	12965	71371.3	0.253125	0.253638	0.253032	0.971828	N	ADD	166590	1.00187	0.0117124	0.979137	1.02514	0.159827	0.873017	.
8	9	21701534	9:21701534:C:A	C	A	N	A	C	C	12665	71114.9	0.251456	0.24777	0.252123	1.00403	N	ADD	166590	0.998033	0.0123396	0.974185	1.02247	-0.159535	0.873248	.
8	9	22738875	9:22738875:T:C	T	C	N	T	C	C	17923.1	98554.6	0.349594	0.350636	0.349405	1.00084	N	ADD	166590	1.00164	0.0102618	0.981692	1.02199	0.159361	0.873384	.
8	9	22345789	9:22345789:A:G	A	G	N	A	G	G	6428.1	35402.7	0.12555	0.125755	0.125513	0.985679	N	ADD	166590	1.00237	0.0149275	0.973465	1.03213	0.158339	0.87419	.
8	9	22360238	9:22360238:T:C	T	C	N	T	C	C	6378.78	35124.3	0.124566	0.12479	0.124526	0.992699	N	ADD	166590	1.00236	0.014927	0.973457	1.03212	0.157761	0.874645	.
8	9	21959751	9:21959751:T:C	T	C	N	C	T	T	16420.9	90830.8	0.321903	0.321247	0.322022	0.951646	N	ADD	166590	0.997997	0.0127398	0.973386	1.02323	-0.157402	0.874928	.
8	9	21703289	9:21703289:C:T	C	T	N	T	C	C	12666.8	71128.3	0.251501	0.247804	0.252171	1.0053	N	ADD	166590	0.99807	0.0123282	0.974243	1.02248	-0.156708	0.875475	.
8	9	22336954	9:22336954:G:A	G	A	N	G	A	A	6683.14	36861.8	0.130695	0.130745	0.130686	1.00262	N	ADD	166590	1.00228	0.0145452	0.974108	1.03126	0.156438	0.875688	.
8	9	22490229	9:22490229:G:A	G	A	N	A	G	G	2710.52	15102.7	0.0534641	0.0530268	0.0535434	0.718139	N	ADD	166590	0.995965	0.0258749	0.946715	1.04778	-0.156256	0.875831	.
8	9	21666948	9:21666948:G:C	G	C	N	C	G	G	5940.78	32669	0.115883	0.116222	0.115821	0.887311	N	ADD	166590	1.00255	0.0164405	0.970764	1.03538	0.155137	0.876713	.
8	9	21526526	9:21526526:C:G	C	G	N	G	C	C	14309.2	79500.5	0.281559	0.279936	0.281853	0.998129	N	ADD	166590	0.99826	0.0112463	0.976497	1.02051	-0.154814	0.876968	.
8	9	21705424	9:21705424:A:C	A	C	N	C	A	A	12636.7	70961.2	0.250909	0.247215	0.251578	1.00712	N	ADD	166590	0.9981	0.0123211	0.974286	1.0225	-0.154339	0.877343	.
8	9	21538373	9:21538373:T:C	T	C	N	C	T	T	10746.4	59151.4	0.20979	0.210235	0.209709	0.997154	N	ADD	166590	1.00187	0.0121125	0.978364	1.02594	0.154139	0.8775	.
8	9	21706115	9:21706115:C:G	C	G	N	G	C	C	12639.4	70977	0.250965	0.247269	0.251634	1.00817	N	ADD	166590	0.998107	0.0123126	0.974309	1.02249	-0.153883	0.877702	.
8	9	21706571	9:21706571:A:G	A	G	N	G	A	A	12641.4	70987.8	0.251003	0.247308	0.251673	1.00846	N	ADD	166590	0.998109	0.0123098	0.974316	1.02248	-0.153765	0.877795	.
8	9	22250574	9:22250574:A:G	A	G	N	A	G	G	2868.38	15335.3	0.0546363	0.0561152	0.0543683	0.994417	N	ADD	166590	1.00328	0.0214118	0.962045	1.04628	0.152811	0.878547	.
8	9	22906729	9:22906729:C:T	C	T	N	T	C	C	16114.3	88558.3	0.314162	0.31525	0.313965	1.00835	N	ADD	166590	0.998397	0.0105957	0.977876	1.01935	-0.151455	0.879617	.
8	9	22738579	9:22738579:G:T	G	T	N	G	T	T	17922.3	98555.5	0.349594	0.350619	0.349408	1.00084	N	ADD	166590	1.00155	0.0102619	0.98161	1.0219	0.151207	0.879812	.
8	9	21062144	9:21062144:A:G	A	G	N	G	A	A	19148.1	105472	0.374032	0.3746	0.373929	1.00461	N	ADD	166590	0.99847	0.0102313	0.978647	1.01869	-0.14969	0.881009	.
8	9	21666501	9:21666501:A:G	A	G	N	G	A	A	5952.93	32737.4	0.116124	0.116459	0.116064	0.88956	N	ADD	166590	1.00246	0.0164048	0.970738	1.03521	0.149619	0.881065	.
8	9	21708883	9:21708883:T:A	T	A	N	A	T	T	12555.6	70541.2	0.249405	0.245629	0.250089	0.99548	N	ADD	166590	0.998141	0.012439	0.9741	1.02277	-0.149597	0.881082	.
8	9	21706519	9:21706519:G:A	G	A	N	A	G	G	12672.2	71154	0.251594	0.247911	0.252262	1.00706	N	ADD	166590	0.998175	0.0123141	0.974372	1.02256	-0.148372	0.882049	.
8	9	21854199	9:21854199:A:G	A	G	N	G	A	A	13950	77402.6	0.274184	0.272909	0.274415	1.00447	N	ADD	166590	0.998173	0.012388	0.97423	1.02271	-0.147582	0.882672	.
8	9	21417677	9:21417677:C:T	C	T	N	T	C	C	20953.8	116011	0.411082	0.409926	0.411292	0.938158	N	ADD	166590	1.00156	0.0105664	0.98103	1.02252	0.147399	0.882817	.
8	9	21666466	9:21666466:A:C	A	C	N	C	A	A	5954.53	32747.4	0.116159	0.116491	0.116099	0.890099	N	ADD	166590	1.0024	0.0163977	0.9707	1.03514	0.146459	0.883559	.
8	9	21706283	9:21706283:T:G	T	G	N	G	T	T	12666.5	71121	0.251478	0.2478	0.252145	1.00762	N	ADD	166590	0.998207	0.0123127	0.974407	1.02259	-0.14572	0.884142	.
8	9	21020467	9:21020467:AAC:A	AAC	A	N	A	AAC	AAC	4636.81	25265.3	0.0897478	0.0907115	0.0895731	0.983128	N	ADD	166590	1.00256	0.0175348	0.968685	1.03761	0.14555	0.884277	.
8	9	21699406	9:21699406:G:A	G	A	N	G	A	A	24292.5	132779	0.47143	0.475243	0.470739	1.00471	N	ADD	166590	0.998001	0.0138179	0.971335	1.0254	-0.14483	0.884845	.
8	9	21402393	9:21402393:A:G	A	G	N	G	A	A	11943.5	65994.6	0.233922	0.233655	0.23397	0.987907	N	ADD	166590	1.00173	0.0119793	0.978484	1.02553	0.144243	0.885308	.
8	9	21109651	9:21109651:T:C	T	C	N	C	T	T	14995.9	81883.3	0.290771	0.293369	0.290301	1.00271	N	ADD	166590	0.9984	0.011107	0.9769	1.02037	-0.144184	0.885355	.
8	9	21091130	9:21091130:C:A	C	A	N	A	C	C	19335.6	106374	0.377302	0.378269	0.377127	0.98071	N	ADD	166590	1.00149	0.0103178	0.981439	1.02195	0.14411	0.885413	.
8	9	21699444	9:21699444:C:T	C	T	N	C	T	T	24292.7	132779	0.471432	0.475247	0.470741	1.00476	N	ADD	166590	0.998012	0.0138177	0.971346	1.02541	-0.144002	0.885499	.
8	9	22716470	9:22716470:A:C	A	C	N	A	C	C	17925.8	98556.7	0.349608	0.350689	0.349413	1.00089	N	ADD	166590	1.00147	0.0102626	0.981524	1.02181	0.142844	0.886414	.
8	9	22469463	9:22469463:C:T	C	T	N	T	C	C	4580.89	24850.5	0.0883348	0.0896175	0.0881023	1.00349	N	ADD	166590	1.00244	0.0171436	0.969319	1.0367	0.142309	0.886836	.
8	9	22737175	9:22737175:A:G	A	G	N	A	G	G	17916.3	98527.4	0.349492	0.350502	0.349309	1.00093	N	ADD	166590	1.00146	0.0102623	0.981518	1.02181	0.142141	0.886968	.
8	9	22097960	9:22097960:C:T	C	T	N	T	C	C	5701.89	32878.2	0.115794	0.111548	0.116563	0.897452	N	ADD	166590	0.996678	0.0235248	0.951767	1.04371	-0.141455	0.88751	.
8	9	21094833	9:21094833:G:A	G	A	N	A	G	G	6232.42	34743.4	0.122984	0.121927	0.123175	1.00758	N	ADD	166590	0.99785	0.0152706	0.968427	1.02817	-0.140944	0.887914	.
8	9	22970576	9:22970576:G:A	G	A	N	A	G	G	3675.51	20491.5	0.0725345	0.0719053	0.0726486	0.733017	N	ADD	166590	0.996882	0.022195	0.954446	1.04121	-0.14069	0.888115	.
8	9	22339584	9:22339584:C:A	C	A	N	C	A	A	6752.53	37251.1	0.132072	0.132102	0.132066	0.984171	N	ADD	166590	1.00206	0.0146185	0.973752	1.03118	0.140435	0.888316	.
8	9	21076198	9:21076198:AT:A	AT	A	N	AT	A	A	7742.55	43687.1	0.15436	0.15147	0.154884	0.998945	N	ADD	166590	1.00289	0.0205659	0.963267	1.04414	0.140247	0.888465	.
8	9	21704999	9:21704999:G:A	G	A	N	A	G	G	12645.6	71002.7	0.25106	0.24739	0.251726	1.00736	N	ADD	166590	0.998278	0.0123162	0.974469	1.02267	-0.139933	0.888713	.
8	9	22660991	9:22660991:C:T	C	T	N	T	C	C	2612.51	14571.9	0.051577	0.0511095	0.0516617	0.98698	N	ADD	166590	1.00313	0.0223805	0.960083	1.04812	0.139846	0.888782	.
8	9	22808488	9:22808488:GA:G	GA	G	N	G	GA	GA	22367.3	124110	0.439635	0.437579	0.440007	0.991172	N	ADD	166590	0.998617	0.00991529	0.979397	1.01821	-0.139621	0.88896	.
8	9	22661002	9:22661002:G:A	G	A	N	A	G	G	2612.37	14571.5	0.0515754	0.0511067	0.0516604	0.987039	N	ADD	166590	1.00311	0.0223803	0.960062	1.04809	0.13885	0.889569	.
8	9	21022569	9:21022569:A:G	A	G	N	G	A	A	4635.64	25260.9	0.0897309	0.0906886	0.0895573	0.982731	N	ADD	166590	1.00243	0.0175398	0.968558	1.03749	0.138586	0.889777	.
8	9	22781589	9:22781589:T:G	T	G	N	T	G	G	16970.6	93310.4	0.330995	0.332001	0.330813	1.00205	N	ADD	166590	0.998561	0.0103908	0.97843	1.01911	-0.138576	0.889785	.
8	9	21705600	9:21705600:T:C	T	C	N	C	T	T	12673.5	71154.8	0.251601	0.247936	0.252265	1.00685	N	ADD	166590	0.998297	0.0123157	0.974488	1.02269	-0.138397	0.889927	.
8	9	22813156	9:22813156:A:G	A	G	N	A	G	G	3377.63	18558.1	0.0658375	0.0660778	0.0657939	0.8816	N	ADD	166590	0.997113	0.0209946	0.956916	1.039	-0.137708	0.890471	.
8	9	22819407	9:22819407:T:C	T	C	N	T	C	C	20932	115896	0.410674	0.409501	0.410887	1.00834	N	ADD	166590	1.00136	0.00991382	0.982095	1.02101	0.137552	0.890595	.
8	9	22833914	9:22833914:C:T	C	T	N	T	C	C	25391.2	140379	0.497539	0.496736	0.497684	0.989449	N	ADD	166590	1.00136	0.0098496	0.98221	1.02087	0.137508	0.890629	.
8	9	21703860	9:21703860:T:C	T	C	N	C	T	T	12641.5	70979.3	0.250978	0.247309	0.251643	1.0067	N	ADD	166590	0.99831	0.0123236	0.974486	1.02272	-0.137217	0.890859	.
8	9	21622260	9:21622260:G:T	G	T	N	T	G	G	3374.52	18674.7	0.0661782	0.0660169	0.0662074	0.699459	N	ADD	166590	1.00321	0.0236212	0.957828	1.05075	0.135887	0.891911	.
8	9	21592386	9:21592386:A:T	A	T	N	A	T	T	7082.07	38902.9	0.138019	0.138549	0.137922	0.909491	N	ADD	166590	0.997952	0.0150917	0.968865	1.02791	-0.135873	0.891921	.
8	9	22577262	9:22577262:A:G	A	G	N	G	A	A	21851.4	120589	0.427518	0.427486	0.427524	0.971312	N	ADD	166590	1.00136	0.0100734	0.981787	1.02133	0.135243	0.89242	.
8	9	21592381	9:21592381:C:CA	C	CA	N	C	CA	CA	7081.8	38901	0.138012	0.138544	0.137915	0.909488	N	ADD	166590	0.997966	0.015092	0.968879	1.02793	-0.134879	0.892708	.
8	9	22337197	9:22337197:T:C	T	C	N	T	C	C	6698.99	36964.7	0.131051	0.131055	0.131051	0.994927	N	ADD	166590	1.00197	0.0145888	0.973721	1.03103	0.13458	0.892944	.
8	9	22578707	9:22578707:C:T	C	T	N	T	C	C	21856.9	120620	0.427626	0.427594	0.427632	0.968154	N	ADD	166590	1.00136	0.0100899	0.981749	1.02136	0.134376	0.893105	.
8	9	22914944	9:22914944:G:C	G	C	N	G	C	C	24885.2	137611	0.487712	0.486838	0.48787	0.992775	N	ADD	166590	1.00132	0.00989069	0.982096	1.02092	0.133361	0.893908	.
8	9	22926825	9:22926825:T:G	T	G	N	T	G	G	22033.5	121503	0.430809	0.431049	0.430765	0.948587	N	ADD	166590	0.998643	0.0102176	0.978843	1.01884	-0.132887	0.894283	.
8	9	21704873	9:21704873:T:C	T	C	N	C	T	T	12670.2	71135.1	0.251532	0.247872	0.252195	1.00675	N	ADD	166590	0.998365	0.0123174	0.974551	1.02276	-0.132878	0.89429	.
8	9	21494300	9:21494300:C:T	C	T	N	C	T	T	8467.56	46478.7	0.164915	0.165654	0.164781	1.00857	N	ADD	166590	1.00177	0.0133438	0.975911	1.02832	0.132643	0.894476	.
8	9	22338570	9:22338570:G:A	G	A	N	G	A	A	6700.04	36969.8	0.13107	0.131075	0.131069	0.992395	N	ADD	166590	1.00194	0.014607	0.973659	1.03104	0.132478	0.894606	.
8	9	21024902	9:21024902:T:C	T	C	N	C	T	T	4634.69	25257.7	0.0897184	0.09067	0.089546	0.982447	N	ADD	166590	1.00232	0.0175433	0.968438	1.03738	0.131881	0.895078	.
8	9	22833369	9:22833369:C:T	C	T	N	C	T	T	24839.3	136856	0.485309	0.48594	0.485194	0.990422	N	ADD	166590	0.998704	0.00984216	0.979624	1.01816	-0.131723	0.895204	.
8	9	21434678	9:21434678:A:T	A	T	N	T	A	A	10970.3	60466.8	0.21441	0.214616	0.214372	0.995161	N	ADD	166590	1.00159	0.0120998	0.978119	1.02563	0.131541	0.895348	.
8	9	22816076	9:22816076:TA:T	TA	T	N	T	TA	TA	7145.67	40187.4	0.142065	0.139793	0.142476	0.982508	N	ADD	166590	0.998125	0.0142758	0.970584	1.02645	-0.131481	0.895395	.
8	9	22339144	9:22339144:C:T	C	T	N	C	T	T	6703.52	36980.7	0.131113	0.131143	0.131107	0.989815	N	ADD	166590	1.00192	0.0146227	0.973616	1.03105	0.131442	0.895426	.
8	9	22561945	9:22561945:T:G	T	G	N	G	T	T	4415.64	23821	0.084749	0.0863846	0.0844526	0.98536	N	ADD	166590	1.00232	0.0176428	0.968254	1.03759	0.13142	0.895443	.
8	9	22614985	9:22614985:A:G	A	G	N	G	A	A	21493.8	118216	0.419322	0.420491	0.41911	1.0072	N	ADD	166590	1.0013	0.00989709	0.982064	1.02091	0.131235	0.89559	.
8	9	22338248	9:22338248:T:G	T	G	N	T	G	G	6704.47	36992	0.13115	0.131162	0.131148	0.992733	N	ADD	166590	1.00191	0.0146003	0.973648	1.031	0.130862	0.895885	.
8	9	21694039	9:21694039:C:T	C	T	N	C	T	T	24191.8	132258	0.469566	0.473272	0.468894	0.995107	N	ADD	166590	0.998204	0.0138094	0.971549	1.02559	-0.130199	0.896409	.
8	9	22579237	9:22579237:T:C	T	C	N	C	T	T	21879.1	120744	0.428066	0.428029	0.428073	0.967989	N	ADD	166590	1.00131	0.0100894	0.981706	1.02131	0.129954	0.896603	.
8	9	22346918	9:22346918:CA:C	CA	C	N	CA	C	C	6746.93	37201.2	0.131905	0.131992	0.131889	0.981435	N	ADD	166590	1.0019	0.014646	0.973552	1.03108	0.12984	0.896693	.
8	9	22069354	9:22069354:A:AT	A	AT	N	A	AT	AT	11622.6	70671.4	0.246996	0.227378	0.250551	1.00178	N	ADD	166590	0.998041	0.0152592	0.968634	1.02834	-0.128525	0.897734	.
8	9	21107011	9:21107011:T:C	T	C	N	T	C	C	23237	129602	0.458729	0.454593	0.459479	1.00094	N	ADD	166590	0.998629	0.0107307	0.977845	1.01985	-0.127879	0.898245	.
8	9	21198662	9:21198662:G:T	G	T	N	T	G	G	3216.78	17347	0.0617197	0.062931	0.0615002	0.84653	N	ADD	166590	1.00298	0.023301	0.958202	1.04984	0.127577	0.898484	.
8	9	21521878	9:21521878:C:G	C	G	N	G	C	C	13139.9	73066	0.258736	0.257059	0.25904	0.998994	N	ADD	166590	0.998534	0.011502	0.976275	1.0213	-0.12755	0.898505	.
8	9	22338189	9:22338189:G:T	G	T	N	G	T	T	6702.14	36983.7	0.131118	0.131116	0.131118	0.993124	N	ADD	166590	1.00186	0.0145994	0.973602	1.03094	0.127491	0.898551	.
8	9	21163277	9:21163277:T:C	T	C	N	T	C	C	12942.6	71265.4	0.25274	0.2532	0.252657	0.970118	N	ADD	166590	1.00149	0.0117291	0.978734	1.02478	0.127281	0.898718	.
8	9	21716997	9:21716997:A:G	A	G	N	A	G	G	23679.6	129256	0.459019	0.463252	0.458252	0.986159	N	ADD	166590	0.998036	0.0154655	0.968238	1.02875	-0.127091	0.898868	.
8	9	22338128	9:22338128:C:T	C	T	N	C	T	T	6709.26	37023.3	0.131258	0.131255	0.131259	0.992389	N	ADD	166590	1.00185	0.0145983	0.973589	1.03093	0.12649	0.899344	.
8	9	21675545	9:21675545:A:G	A	G	N	A	G	G	22143.7	121010	0.42966	0.433206	0.429017	1.01141	N	ADD	166590	0.998383	0.012807	0.973634	1.02376	-0.126373	0.899437	.
8	9	22878103	9:22878103:C:A	C	A	N	A	C	C	18247.5	100862	0.357493	0.356983	0.357586	0.990137	N	ADD	166590	0.998701	0.0102881	0.978765	1.01904	-0.126339	0.899464	.
8	9	21963048	9:21963048:C:T	C	T	N	T	C	C	16434.5	90879.4	0.32209	0.321514	0.322194	0.969166	N	ADD	166590	0.998407	0.0126296	0.973996	1.02343	-0.126219	0.899558	.
8	9	21716887	9:21716887:T:A	T	A	N	T	A	A	23689.6	129311	0.459212	0.463448	0.458444	0.986631	N	ADD	166590	0.998054	0.0154626	0.968261	1.02876	-0.125979	0.899748	.
8	9	22747408	9:22747408:T:C	T	C	N	T	C	C	17930.8	98606.4	0.349772	0.350786	0.349589	1.00026	N	ADD	166590	1.00129	0.0102634	0.981348	1.02163	0.125515	0.900116	.
8	9	22354501	9:22354501:A:G	A	G	N	A	G	G	7874.71	43374.2	0.153818	0.154056	0.153774	0.907036	N	ADD	166590	1.00179	0.0142698	0.974161	1.03021	0.125427	0.900185	.
8	9	22338911	9:22338911:C:A	C	A	N	C	A	A	6700.1	36967	0.131062	0.131076	0.131059	0.990339	N	ADD	166590	1.00183	0.014622	0.97353	1.03096	0.125301	0.900285	.
8	9	22354499	9:22354499:A:G	A	G	N	A	G	G	7874.79	43374.8	0.15382	0.154057	0.153776	0.907026	N	ADD	166590	1.00179	0.0142698	0.974156	1.0302	0.12505	0.900484	.
8	9	21517492	9:21517492:T:C	T	C	N	C	T	T	10863.1	59852.3	0.212244	0.212518	0.212194	1.00666	N	ADD	166590	1.0015	0.0120206	0.978181	1.02538	0.124777	0.9007	.
8	9	22862157	9:22862157:A:C	A	C	N	C	A	A	3406.17	18879.4	0.0668876	0.0666362	0.0669332	0.838489	N	ADD	166590	0.997372	0.0214612	0.95629	1.04022	-0.122601	0.902423	.
8	9	21207129	9:21207129:G:A	G	A	N	A	G	G	3329.08	17943.4	0.0638469	0.065128	0.0636147	0.848015	N	ADD	166590	1.00281	0.0228678	0.958852	1.04877	0.1225	0.902503	.
8	9	21589457	9:21589457:C:T	C	T	N	T	C	C	5356.48	29910.1	0.105848	0.104791	0.10604	0.704183	N	ADD	166590	0.997659	0.0191833	0.960844	1.03588	-0.122201	0.90274	.
8	9	21041219	9:21041219:C:CA	C	CA	N	CA	C	C	3684.07	20137.9	0.0714989	0.0720728	0.0713949	0.955596	N	ADD	166590	0.997585	0.0199606	0.959311	1.03739	-0.121148	0.903574	.
8	9	21671904	9:21671904:T:G	T	G	N	G	T	T	5355.58	29502.7	0.104623	0.104773	0.104596	0.860715	N	ADD	166590	1.00211	0.0174565	0.968401	1.03699	0.120593	0.904013	.
8	9	21578617	9:21578617:C:A	C	A	N	C	A	A	9110.7	50072	0.17763	0.178236	0.17752	0.983161	N	ADD	166590	0.998447	0.012924	0.973474	1.02406	-0.12024	0.904293	.
8	9	21969225	9:21969225:T:TAAAC	T	TAAAC	N	T	TAAAC	TAAAC	10695.4	58217.4	0.206834	0.209238	0.206398	0.446193	N	ADD	166590	0.997826	0.0181226	0.963006	1.03391	-0.120077	0.904422	.
8	9	21799598	9:21799598:T:C	T	C	N	T	C	C	21683.3	117769	0.418551	0.424198	0.417528	0.975875	N	ADD	166590	0.998092	0.0159714	0.967333	1.02983	-0.119558	0.904833	.
8	9	21705420	9:21705420:T:C	T	C	N	C	T	T	12651	71018.4	0.251124	0.247496	0.251781	1.00488	N	ADD	166590	0.998533	0.0123352	0.974681	1.02297	-0.119047	0.905238	.
8	9	21058470	9:21058470:A:G	A	G	N	A	G	G	8042.48	44690.7	0.158272	0.157338	0.158442	1.00567	N	ADD	166590	1.00171	0.0144321	0.973773	1.03045	0.118449	0.905712	.
8	9	21705014	9:21705014:T:G	T	G	N	G	T	T	12672.3	71139.1	0.25155	0.247913	0.252209	1.00619	N	ADD	166590	0.998544	0.0123194	0.974723	1.02295	-0.118263	0.905859	.
8	9	21706500	9:21706500:A:G	A	G	N	G	A	A	12679	71175.2	0.251678	0.248043	0.252337	1.0069	N	ADD	166590	0.998553	0.0123106	0.974748	1.02294	-0.117599	0.906385	.
8	9	21576591	9:21576591:A:C	A	C	N	A	C	C	8976.51	49369.4	0.175118	0.17561	0.175029	0.988987	N	ADD	166590	0.998483	0.0129613	0.973437	1.02417	-0.11712	0.906765	.
8	9	21162392	9:21162392:T:TGAATA	T	TGAATA	N	T	TGAATA	TGAATA	9648.88	52644.3	0.186965	0.188764	0.186639	0.540183	N	ADD	166590	1.00201	0.0171502	0.968887	1.03626	0.117012	0.90685	.
8	9	22724188	9:22724188:G:A	G	A	N	G	A	A	17970.4	98837.6	0.350585	0.351562	0.350409	1.00359	N	ADD	166590	1.0012	0.0102427	0.9813	1.0215	0.116961	0.906891	.
8	9	21053044	9:21053044:G:T	G	T	N	T	G	G	19507.7	107310	0.380629	0.381635	0.380447	1.00201	N	ADD	166590	1.0012	0.0102293	0.981323	1.02147	0.116887	0.90695	.
8	9	21714920	9:21714920:T:C	T	C	N	T	C	C	23457.9	127976	0.454512	0.458914	0.453714	0.980391	N	ADD	166590	0.998227	0.0152146	0.968899	1.02844	-0.116628	0.907155	.
8	9	22723750	9:22723750:TTAAA:T	TTAAA	T	N	TTAAA	T	T	17936.3	98645.5	0.349906	0.350893	0.349727	1.0034	N	ADD	166590	1.00119	0.0102474	0.981284	1.0215	0.116268	0.90744	.
8	9	22628385	9:22628385:G:A	G	A	N	G	A	A	12217.1	67514.9	0.239306	0.239008	0.23936	1.00613	N	ADD	166590	0.998664	0.0115002	0.976406	1.02143	-0.116206	0.907489	.
8	9	22821127	9:22821127:CATT:C	CATT	C	N	C	CATT	CATT	8125.38	45431.9	0.160746	0.15896	0.161069	0.969767	N	ADD	166590	0.998417	0.0136359	0.972087	1.02546	-0.116193	0.9075	.
8	9	21140672	9:21140672:C:G	C	G	N	G	C	C	8428.5	46878.7	0.165998	0.16489	0.166199	0.972776	N	ADD	166590	1.00158	0.0135854	0.975262	1.02861	0.116136	0.907545	.
8	9	21089784	9:21089784:ATAGT:A	ATAGT	A	N	A	ATAGT	ATAGT	19309.6	106242	0.376827	0.377761	0.376658	0.979412	N	ADD	166590	1.0012	0.0103254	0.981142	1.02167	0.116126	0.907553	.
8	9	21148825	9:21148825:A:G	A	G	N	A	G	G	25519.9	140068	0.496991	0.499254	0.496581	1.0009	N	ADD	166590	1.00116	0.00999353	0.981742	1.02096	0.116125	0.907554	.
8	9	22352314	9:22352314:G:T	G	T	N	G	T	T	6697.21	37049.3	0.1313	0.13102	0.131351	0.979421	N	ADD	166590	0.998303	0.0147054	0.969941	1.0275	-0.115476	0.908068	.
8	9	21046674	9:21046674:C:T	C	T	N	T	C	C	23305.6	128443	0.455456	0.455935	0.455369	1.00415	N	ADD	166590	0.998846	0.0100481	0.979368	1.01871	-0.11487	0.908548	.
8	9	22794882	9:22794882:G:C	G	C	N	G	C	C	16072.2	88206.9	0.312981	0.314427	0.312719	1.00061	N	ADD	166590	1.00121	0.0105437	0.980729	1.02211	0.114395	0.908925	.
8	9	22615604	9:22615604:T:C	T	C	N	C	T	T	18557.9	102024	0.361913	0.363055	0.361706	1.00487	N	ADD	166590	0.998837	0.0101783	0.979109	1.01896	-0.114305	0.908996	.
8	9	22738408	9:22738408:C:G	C	G	N	C	G	G	17927.7	98606.1	0.349762	0.350726	0.349588	1.00067	N	ADD	166590	1.00117	0.0102616	0.981237	1.02151	0.114176	0.909098	.
8	9	21090157	9:21090157:G:A	G	A	N	A	G	G	19319.7	106302	0.377037	0.377958	0.37687	0.979418	N	ADD	166590	1.00117	0.0103244	0.981116	1.02164	0.113385	0.909725	.
8	9	21542134	9:21542134:C:T	C	T	N	T	C	C	14330.5	79541	0.281744	0.280353	0.281996	1.00761	N	ADD	166590	0.998736	0.0111875	0.977075	1.02088	-0.113015	0.910018	.
8	9	22882077	9:22882077:G:A	G	A	N	A	G	G	18583.8	102634	0.363822	0.36356	0.363869	0.980955	N	ADD	166590	1.00116	0.0103122	0.981132	1.0216	0.112792	0.910195	.
8	9	22432222	9:22432222:GA:G	GA	G	N	GA	G	G	9550.98	52430.6	0.18603	0.186849	0.185882	0.495459	N	ADD	166590	0.997999	0.0179097	0.963574	1.03365	-0.111845	0.910946	.
8	9	21848423	9:21848423:T:TGATTTGGGCCCACTAAGTAGG	T	TGATTTGGGCCCACTAAGTAGG	N	TGATTTGGGCCCACTAAGTAGG	T	T	13782.8	76466.7	0.270873	0.269637	0.271097	0.990656	N	ADD	166590	0.998611	0.0125292	0.974386	1.02344	-0.110974	0.911637	.
8	9	22337323	9:22337323:T:C	T	C	N	T	C	C	6656.67	36750.8	0.130282	0.130227	0.130292	0.998955	N	ADD	166590	1.0016	0.0145975	0.97335	1.03067	0.109519	0.912791	.
8	9	22003223	9:22003223:C:T	C	T	N	C	T	T	22617.3	130579	0.4598	0.44247	0.46294	1.00855	N	ADD	166590	1.00135	0.0125551	0.977009	1.0263	0.10741	0.914464	.
8	9	21662959	9:21662959:A:C	A	C	N	C	A	A	5521.68	30551.1	0.108268	0.108022	0.108313	0.908697	N	ADD	166590	0.998214	0.0167496	0.965976	1.03153	-0.106733	0.915001	.
8	9	22364231	9:22364231:CA:C	CA	C	N	CA	C	C	6672.42	36744.4	0.13031	0.130535	0.13027	0.977258	N	ADD	166590	1.00153	0.0147571	0.972975	1.03092	0.103415	0.917634	.
8	9	22336996	9:22336996:G:C	G	C	N	G	C	C	6669.25	36820.1	0.130528	0.130473	0.130538	0.996583	N	ADD	166590	1.00151	0.0146034	0.973248	1.03059	0.103106	0.917878	.
8	9	22574548	9:22574548:T:C	T	C	N	C	T	T	21831.4	120504	0.427201	0.427094	0.427221	0.974688	N	ADD	166590	1.00104	0.0100567	0.981498	1.02096	0.102972	0.917985	.
8	9	22874748	9:22874748:A:G	A	G	N	G	A	A	11187.1	61428.9	0.217948	0.218857	0.217784	0.981932	N	ADD	166590	1.00123	0.0119485	0.978052	1.02495	0.102642	0.918247	.
8	9	21413703	9:21413703:C:T	C	T	N	T	C	C	20085.1	111397	0.394627	0.392931	0.394934	0.961323	N	ADD	166590	1.00107	0.0105887	0.980513	1.02207	0.101417	0.919219	.
8	9	21010037	9:21010037:C:A	C	A	N	A	C	C	3361.46	18237.5	0.0648267	0.0657614	0.0646573	0.996985	N	ADD	166590	1.00206	0.0202938	0.962981	1.04272	0.101179	0.919409	.
8	9	21659006	9:21659006:G:C	G	C	N	C	G	G	5907.32	32584.3	0.115528	0.115567	0.115521	0.938252	N	ADD	166590	0.998384	0.0160173	0.967528	1.03022	-0.101003	0.919548	.
8	9	21247407	9:21247407:C:G	C	G	N	G	C	C	3411.19	18479.3	0.0657017	0.0667342	0.0655146	0.849638	N	ADD	166590	1.00229	0.0226672	0.958733	1.04782	0.100769	0.919734	.
8	9	21082845	9:21082845:A:T	A	T	N	T	A	A	19303.5	106218	0.376738	0.377641	0.376574	0.986901	N	ADD	166590	1.00103	0.0102797	0.981065	1.02141	0.100323	0.920088	.
8	9	22573192	9:22573192:G:A	G	A	N	A	G	G	25171.6	139203	0.493351	0.492441	0.493516	0.976038	N	ADD	166590	1.00099	0.00994609	0.981661	1.02069	0.0990013	0.921137	.
8	9	22634893	9:22634893:G:A	G	A	N	G	A	A	18111.3	99505	0.353011	0.354318	0.352775	1.00344	N	ADD	166590	1.00099	0.010243	0.981096	1.02129	0.0967107	0.922956	.
8	9	21068099	9:21068099:C:G	C	G	N	G	C	C	19116.8	105255	0.373287	0.373988	0.37316	1.00104	N	ADD	166590	0.99901	0.0102533	0.979135	1.01929	-0.0965598	0.923076	.
8	9	22711596	9:22711596:C:A	C	A	N	A	C	C	2656.87	14827.6	0.0524776	0.0519773	0.0525683	0.989595	N	ADD	166590	0.997876	0.0221613	0.955461	1.04217	-0.0959419	0.923567	.
8	9	21953137	9:21953137:G:A	G	A	N	G	A	A	14367.6	79226.7	0.280912	0.281078	0.280882	0.91424	N	ADD	166590	0.998666	0.0139367	0.971756	1.02632	-0.0958047	0.923676	.
8	9	22563116	9:22563116:T:C	T	C	N	C	T	T	4199.66	22719.5	0.0807946	0.0821594	0.0805473	0.991307	N	ADD	166590	0.998287	0.0179942	0.963693	1.03412	-0.0952848	0.924089	.
8	9	21573443	9:21573443:G:A	G	A	N	G	A	A	9171.28	50407	0.178817	0.179421	0.178708	0.986749	N	ADD	166590	0.998778	0.012867	0.973904	1.02429	-0.0950661	0.924262	.
8	9	21846285	9:21846285:A:G	A	G	N	G	A	A	13954.9	77392.3	0.274168	0.273005	0.274378	1.00446	N	ADD	166590	0.998841	0.0123875	0.974883	1.02339	-0.0935824	0.925441	.
8	9	21693893	9:21693893:T:G	T	G	N	T	G	G	23252.2	127194	0.451546	0.454892	0.45094	0.99797	N	ADD	166590	1.00125	0.0133897	0.975316	1.02787	0.0933561	0.925621	.
8	9	21099991	9:21099991:G:A	G	A	N	G	A	A	23855.9	132402	0.468989	0.466701	0.469404	0.994127	N	ADD	166590	0.99902	0.0105772	0.978522	1.01995	-0.0926993	0.926142	.
8	9	21849066	9:21849066:A:T	A	T	N	T	A	A	13950.6	77372.9	0.274097	0.27292	0.27431	1.00296	N	ADD	166590	0.998866	0.0124021	0.974878	1.02344	-0.0915198	0.92708	.
8	9	22571980	9:22571980:T:C	T	C	N	C	T	T	4177.9	22602.8	0.0803791	0.0817337	0.0801336	0.986911	N	ADD	166590	0.998373	0.0180741	0.963625	1.03437	-0.0900854	0.928219	.
8	9	21008416	9:21008416:A:G	A	G	N	G	A	A	9037.61	49296.8	0.175084	0.176806	0.174772	1.00259	N	ADD	166590	1.00119	0.0132611	0.975506	1.02756	0.0898888	0.928376	.
8	9	22907926	9:22907926:C:G	C	G	N	G	C	C	16302.1	89553.1	0.317712	0.318923	0.317492	1.00439	N	ADD	166590	0.99905	0.0105833	0.97854	1.01999	-0.0897892	0.928455	.
8	9	22574039	9:22574039:C:T	C	T	N	T	C	C	21820.9	120452	0.427016	0.42689	0.427039	0.97517	N	ADD	166590	1.0009	0.0100551	0.981368	1.02082	0.0894647	0.928713	.
8	9	21081441	9:21081441:A:G	A	G	N	G	A	A	19291.1	106158	0.376519	0.377398	0.37636	0.990588	N	ADD	166590	1.00091	0.0102604	0.980986	1.02125	0.088983	0.929095	.
8	9	21660495	9:21660495:T:A	T	A	N	A	T	T	5967.67	32919.6	0.116715	0.116748	0.11671	0.932325	N	ADD	166590	0.998579	0.015995	0.96776	1.03038	-0.0888812	0.929176	.
8	9	21989707	9:21989707:T:C	T	C	N	C	T	T	2907.58	16548.3	0.0583945	0.056882	0.0586686	0.91503	N	ADD	166590	0.998028	0.0222511	0.955438	1.04252	-0.0887086	0.929313	.
8	9	22573840	9:22573840:A:G	A	G	N	G	A	A	21822.9	120466	0.427063	0.426928	0.427087	0.975386	N	ADD	166590	1.00088	0.0100538	0.981355	1.0208	0.087912	0.929947	.
8	9	22336242	9:22336242:G:A	G	A	N	G	A	A	6730.89	37158.5	0.131729	0.131679	0.131738	0.99701	N	ADD	166590	1.00127	0.0145415	0.973136	1.03022	0.0873028	0.930431	.
8	9	21698402	9:21698402:T:C	T	C	N	T	C	C	24772.4	135308	0.480462	0.484631	0.479706	0.979146	N	ADD	166590	1.00119	0.0138702	0.974341	1.02878	0.0858905	0.931553	.
8	9	22983864	9:22983864:C:T	C	T	N	T	C	C	3904.32	21678.3	0.0767831	0.0763816	0.0768559	0.939317	N	ADD	166590	1.00163	0.0190299	0.964962	1.0397	0.0857319	0.93168	.
8	9	22342523	9:22342523:C:G	C	G	N	C	G	G	6554.9	36166.5	0.128223	0.128236	0.128221	0.978549	N	ADD	166590	1.00126	0.0148495	0.972543	1.03083	0.0851143	0.932171	.
8	9	21670087	9:21670087:A:G	A	G	N	G	A	A	5393.33	29722.6	0.105396	0.105512	0.105375	0.866147	N	ADD	166590	1.00146	0.0173455	0.967984	1.03609	0.0840093	0.933049	.
8	9	22580932	9:22580932:G:A	G	A	N	A	G	G	21867.1	120709	0.427927	0.427793	0.427951	0.966044	N	ADD	166590	1.00085	0.0101003	0.981227	1.02086	0.0836558	0.93333	.
8	9	22458919	9:22458919:A:G	A	G	N	G	A	A	3141.95	17747	0.0626957	0.061467	0.0629183	0.792054	N	ADD	166590	0.998093	0.0229578	0.954177	1.04403	-0.0831654	0.93372	.
8	9	21553004	9:21553004:T:C	T	C	N	T	C	C	16538.4	91161	0.323247	0.323546	0.323193	1.00851	N	ADD	166590	0.999142	0.0104422	0.978901	1.0198	-0.0821753	0.934507	.
8	9	22996979	9:22996979:T:A	T	A	N	A	T	T	10364	57227.6	0.202868	0.202755	0.202889	0.935714	N	ADD	166590	1.00101	0.0125985	0.976598	1.02604	0.0803491	0.93596	.
8	9	21147570	9:21147570:G:A	G	A	N	G	A	A	25568.2	140365	0.49803	0.5002	0.497636	0.998071	N	ADD	166590	1.00079	0.0100075	0.981355	1.02062	0.0792665	0.936821	.
8	9	22353145	9:22353145:G:A	G	A	N	G	A	A	9559.62	52722	0.186931	0.187018	0.186915	0.863288	N	ADD	166590	0.99893	0.0135283	0.972791	1.02577	-0.0791609	0.936905	.
8	9	21850044	9:21850044:C:G	C	G	N	G	C	C	13951.3	77365.6	0.274077	0.272934	0.274284	1.00375	N	ADD	166590	0.999024	0.0123967	0.975044	1.0236	-0.0787354	0.937243	.
8	9	22985934	9:22985934:A:T	A	T	N	T	A	A	3938.31	21874.1	0.0774729	0.0770465	0.0775502	0.956374	N	ADD	166590	0.998528	0.0187823	0.962438	1.03597	-0.0784453	0.937474	.
8	9	21105154	9:21105154:A:G	A	G	N	A	G	G	24466.8	136250	0.482372	0.478653	0.483046	1.00322	N	ADD	166590	1.00081	0.0105949	0.980244	1.02181	0.0765885	0.938951	.
8	9	22660971	9:22660971:A:G	A	G	N	G	A	A	2615.47	14606.4	0.0516893	0.0511673	0.0517838	0.987202	N	ADD	166590	1.00171	0.0223645	0.958754	1.0466	0.0765781	0.938959	.
8	9	22413168	9:22413168:TA:T	TA	T	N	TA	T	T	9558.82	52456	0.18613	0.187003	0.185972	0.496374	N	ADD	166590	0.99866	0.017888	0.964254	1.03429	-0.0749603	0.940246	.
8	9	22124472	9:22124472:C:T	C	T	N	T	C	C	18140	93107.1	0.333895	0.354879	0.330092	0.877892	N	ADD	166590	1.0011	0.0148225	0.972438	1.03061	0.0743601	0.940724	.
8	9	21100619	9:21100619:G:A	G	A	N	G	A	A	24524.4	135850	0.481344	0.479778	0.481627	0.989592	N	ADD	166590	1.00078	0.0105326	0.980333	1.02166	0.0741368	0.940902	.
8	9	22152643	9:22152643:T:G	T	G	N	T	G	G	2846.1	15529	0.0551507	0.0556793	0.0550549	0.997298	N	ADD	166590	1.0016	0.021612	0.960061	1.04494	0.0740669	0.940957	.
8	9	22987182	9:22987182:G:A	G	A	N	A	G	G	3245.78	17910.3	0.0634974	0.0634983	0.0634972	0.937098	N	ADD	166590	0.998472	0.020759	0.958662	1.03993	-0.0736868	0.94126	.
8	9	22920820	9:22920820:T:C	T	C	N	T	C	C	21204.3	116981	0.414745	0.414827	0.41473	0.989644	N	ADD	166590	0.999261	0.0100608	0.97975	1.01916	-0.0734837	0.941421	.
8	9	22620445	9:22620445:C:CTGGT	C	CTGGT	N	CTGGT	C	C	18541.6	101850	0.361341	0.362736	0.361088	1.00394	N	ADD	166590	1.00073	0.010186	0.980952	1.02091	0.0719186	0.942667	.
8	9	22352781	9:22352781:A:G	A	G	N	A	G	G	7685.6	42483.4	0.150576	0.150356	0.150616	0.906894	N	ADD	166590	1.00104	0.014435	0.973113	1.02976	0.0718448	0.942725	.
8	9	22914592	9:22914592:A:G	A	G	N	A	G	G	24524.8	135646	0.480733	0.479787	0.480905	0.994251	N	ADD	166590	1.00071	0.00988841	0.981499	1.02029	0.0714529	0.943037	.
8	9	21040145	9:21040145:G:C	G	C	N	C	G	G	16678.9	93421	0.330451	0.326294	0.331205	1.00623	N	ADD	166590	1.00082	0.0115739	0.978369	1.02378	0.070522	0.943778	.
8	9	21852852	9:21852852:C:A	C	A	N	A	C	C	13938.9	77298.1	0.273837	0.272692	0.274044	1.00435	N	ADD	166590	0.999126	0.0123998	0.975137	1.02371	-0.070521	0.943779	.
8	9	21149041	9:21149041:A:C	A	C	N	A	C	C	25553.5	140261	0.497673	0.499912	0.497267	1.0004	N	ADD	166590	1.00067	0.0100002	0.981243	1.02047	0.0665404	0.946948	.
8	9	21851505	9:21851505:C:G	C	G	N	G	C	C	13902.2	77094.4	0.273115	0.271974	0.273322	1.00069	N	ADD	166590	0.999174	0.0124332	0.97512	1.02382	-0.0664451	0.947023	.
8	9	21851157	9:21851157:C:T	C	T	N	T	C	C	13902.8	77097.4	0.273126	0.271985	0.273333	1.00065	N	ADD	166590	0.999175	0.0124336	0.97512	1.02382	-0.0664069	0.947054	.
8	9	21100743	9:21100743:G:A	G	A	N	G	A	A	24518.2	135819	0.481232	0.479658	0.481518	0.988826	N	ADD	166590	1.00069	0.0105367	0.980237	1.02157	0.0655842	0.947709	.
8	9	22831527	9:22831527:G:C	G	C	N	C	G	G	25381.2	140250	0.497122	0.496541	0.497227	0.989985	N	ADD	166590	0.99936	0.00984259	0.980266	1.01883	-0.0649962	0.948177	.
8	9	21840298	9:21840298:A:G	A	G	N	G	A	A	17656.5	98515.8	0.348678	0.345421	0.349268	1.00758	N	ADD	166590	1.0008	0.0123813	0.976806	1.02538	0.0645676	0.948518	.
8	9	21145824	9:21145824:A:C	A	C	N	C	A	A	18059.6	99894	0.354024	0.353306	0.354154	0.997042	N	ADD	166590	0.999324	0.0106436	0.978693	1.02039	-0.0635169	0.949355	.
8	9	21997872	9:21997872:G:A	G	A	N	G	A	A	22588.7	130367	0.459079	0.44191	0.462191	0.993923	N	ADD	166590	0.999215	0.0126247	0.974794	1.02425	-0.0622165	0.95039	.
8	9	22925037	9:22925037:G:A	G	A	N	A	G	G	24545.8	135238	0.47957	0.480198	0.479457	1.00017	N	ADD	166590	1.00061	0.00985648	0.981461	1.02012	0.0614514	0.951	.
8	9	21851777	9:21851777:G:A	G	A	N	A	G	G	13890.3	77028.7	0.272883	0.271742	0.273089	0.99959	N	ADD	166590	0.999237	0.0124439	0.97516	1.02391	-0.0613729	0.951062	.
8	9	21161253	9:21161253:A:G	A	G	N	A	G	G	12898.4	71063.7	0.252002	0.252335	0.251942	0.966203	N	ADD	166590	1.00071	0.0117642	0.977902	1.02405	0.0605085	0.951751	.
8	9	21843842	9:21843842:A:G	A	G	N	G	A	A	17626.7	98400.3	0.348241	0.344837	0.348858	0.992319	N	ADD	166590	0.999246	0.0124733	0.975114	1.02398	-0.0604696	0.951782	.
8	9	21268368	9:21268368:A:T	A	T	N	T	A	A	6594.39	36596.2	0.129631	0.129008	0.129744	0.883106	N	ADD	166590	0.998985	0.0168621	0.966509	1.03255	-0.0602222	0.951979	.
8	9	22784110	9:22784110:C:A	C	A	N	C	A	A	3188.92	17574.7	0.0623196	0.0623859	0.0623076	0.883198	N	ADD	166590	0.998721	0.0215575	0.957402	1.04182	-0.0593671	0.95266	.
8	9	21137939	9:21137939:C:T	C	T	N	T	C	C	14986.1	82854.8	0.293658	0.293178	0.293745	0.960697	N	ADD	166590	0.999334	0.011378	0.977295	1.02187	-0.0585348	0.953323	.
8	9	22925228	9:22925228:CTGGA:C	CTGGA	C	N	C	CTGGA	CTGGA	24530.6	135163	0.479301	0.4799	0.479193	0.999914	N	ADD	166590	1.00058	0.009858	0.981429	1.0201	0.0584234	0.953411	.
8	9	22914235	9:22914235:C:T	C	T	N	T	C	C	25418.9	139886	0.496143	0.497279	0.495938	0.990816	N	ADD	166590	0.999422	0.00989028	0.980236	1.01898	-0.0584215	0.953413	.
8	9	22352551	9:22352551:G:A	G	A	N	G	A	A	7251.89	39988.7	0.141787	0.141871	0.141772	0.924676	N	ADD	166590	1.00083	0.0146395	0.97252	1.02996	0.0565655	0.954891	.
8	9	22373125	9:22373125:G:GTA	G	GTA	N	G	GTA	GTA	8467.13	46780.3	0.165819	0.165645	0.16585	0.849077	N	ADD	166590	0.999194	0.0143241	0.971532	1.02764	-0.0562932	0.955108	.
8	9	22137685	9:22137685:T:G	T	G	N	G	T	T	20200.1	110330	0.391771	0.395181	0.391153	1.00504	N	ADD	166590	1.0006	0.0106817	0.979865	1.02176	0.0557678	0.955527	.
8	9	22821790	9:22821790:G:A	G	A	N	A	G	G	8650.74	48226	0.170709	0.169237	0.170975	0.987813	N	ADD	166590	0.999275	0.0131835	0.973785	1.02543	-0.055043	0.956104	.
8	9	22870294	9:22870294:G:A	G	A	N	A	G	G	18103.1	99977	0.354403	0.354158	0.354448	1.00343	N	ADD	166590	1.00056	0.0102389	0.98068	1.02084	0.0546196	0.956442	.
8	9	22385355	9:22385355:A:G	A	G	N	G	A	A	17301.8	95599.7	0.33886	0.338481	0.338929	0.958356	N	ADD	166590	0.999425	0.0106421	0.978795	1.02049	-0.0540197	0.956919	.
8	9	22917331	9:22917331:A:G	A	G	N	G	A	A	19773.4	109272	0.387315	0.386834	0.387402	0.98237	N	ADD	166590	0.999448	0.0102497	0.97957	1.01973	-0.053864	0.957043	.
8	9	21692017	9:21692017:G:A	G	A	N	G	A	A	24113.7	132143	0.468984	0.471744	0.468484	0.957156	N	ADD	166590	1.00071	0.0134312	0.974707	1.0274	0.0526123	0.958041	.
8	9	21565674	9:21565674:C:T	C	T	N	C	T	T	9072.12	49804.5	0.176711	0.177481	0.176571	1.00686	N	ADD	166590	0.99933	0.0127957	0.974579	1.02471	-0.0524156	0.958198	.
8	9	22824143	9:22824143:T:A	T	A	N	A	T	T	9249.5	51596.6	0.182622	0.180951	0.182925	0.982273	N	ADD	166590	0.99933	0.0128806	0.974417	1.02488	-0.0520648	0.958477	.
8	9	21846327	9:21846327:C:T	C	T	N	T	C	C	13936.5	77265.5	0.273732	0.272645	0.273929	1.00488	N	ADD	166590	0.999356	0.0123985	0.975363	1.02394	-0.0519792	0.958545	.
8	9	22824144	9:22824144:A:T	A	T	N	T	A	A	9249.62	51597.1	0.182624	0.180953	0.182927	0.982272	N	ADD	166590	0.999331	0.0128806	0.974419	1.02488	-0.0519275	0.958586	.
8	9	22571949	9:22571949:A:G	A	G	N	G	A	A	4165.52	22521.2	0.080097	0.0814916	0.0798443	0.987059	N	ADD	166590	0.999068	0.0180999	0.964247	1.03515	-0.0515231	0.958909	.
8	9	21694664	9:21694664:C:T	C	T	N	C	T	T	23228.9	127079	0.451131	0.454435	0.450532	0.998531	N	ADD	166590	1.00069	0.0134112	0.974727	1.02734	0.0512961	0.95909	.
8	9	21395611	9:21395611:C:T	C	T	N	T	C	C	22696.5	125940	0.446114	0.444019	0.446494	0.984678	N	ADD	166590	0.999454	0.0106835	0.978743	1.0206	-0.0511663	0.959193	.
8	9	21144920	9:21144920:C:G	C	G	N	G	C	C	17990.2	99519.1	0.35269	0.351949	0.352825	0.996827	N	ADD	166590	0.999465	0.0106541	0.978811	1.02055	-0.050256	0.959918	.
8	9	22354771	9:22354771:C:T	C	T	N	C	T	T	6615.61	36520.9	0.129469	0.129423	0.129477	0.986058	N	ADD	166590	1.00074	0.0147336	0.972254	1.03006	0.0501387	0.960012	.
8	9	21123857	9:21123857:T:G	T	G	N	T	G	G	5406.96	29615.7	0.105116	0.105778	0.104996	0.99679	N	ADD	166590	1.0008	0.0159971	0.969907	1.03267	0.0499155	0.96019	.
8	9	21848744	9:21848744:C:A	C	A	N	A	C	C	13893.6	77042.2	0.272933	0.271806	0.273137	0.998754	N	ADD	166590	0.99938	0.0124501	0.975288	1.02407	-0.0498278	0.96026	.
8	9	22575452	9:22575452:T:C	T	C	N	C	T	T	21711.3	119849	0.424875	0.424746	0.424899	0.972968	N	ADD	166590	1.0005	0.0100722	0.980941	1.02044	0.04941	0.960593	.
8	9	22352710	9:22352710:A:T	A	T	N	A	T	T	7802.91	43130.9	0.152872	0.152651	0.152912	0.90118	N	ADD	166590	1.00069	0.0143894	0.972863	1.02931	0.0479776	0.961734	.
8	9	22573118	9:22573118:A:G	A	G	N	G	A	A	21743.3	120061	0.425607	0.425372	0.42565	0.976122	N	ADD	166590	1.00048	0.010055	0.980955	1.02039	0.0475777	0.962053	.
8	9	21954953	9:21954953:A:G	A	G	N	A	G	G	14352.7	79107.2	0.280509	0.280787	0.280458	0.925171	N	ADD	166590	0.999345	0.0138874	0.972511	1.02692	-0.0471605	0.962385	.
8	9	22820884	9:22820884:G:C	G	C	N	C	G	G	8797.7	48985.4	0.173429	0.172112	0.173668	0.987377	N	ADD	166590	1.00061	0.0131009	0.975243	1.02663	0.0464861	0.962923	.
8	9	21908792	9:21908792:C:CT	C	CT	N	CT	C	C	16337.5	90556.5	0.320829	0.319615	0.321049	0.994041	N	ADD	166590	0.999495	0.0110803	0.978023	1.02144	-0.0455919	0.963636	.
8	9	22916259	9:22916259:C:T	C	T	N	T	C	C	24565.4	135104	0.479227	0.480581	0.478982	0.990424	N	ADD	166590	1.00044	0.00991144	0.981197	1.02007	0.0447765	0.964285	.
8	9	21034281	9:21034281:T:C	T	C	N	C	T	T	16685.3	93494.9	0.330693	0.32642	0.331467	0.999344	N	ADD	166590	1.00051	0.0116415	0.977935	1.0236	0.043405	0.965379	.
8	9	22334336	9:22334336:G:A	G	A	N	G	A	A	6669.41	36901.7	0.130773	0.130476	0.130827	0.999572	N	ADD	166590	0.999372	0.014577	0.971224	1.02834	-0.0430742	0.965642	.
8	9	22908497	9:22908497:C:T	C	T	N	T	C	C	8248.02	46047.7	0.162962	0.161359	0.163253	0.974921	N	ADD	166590	1.00058	0.0134974	0.974458	1.0274	0.0429867	0.965712	.
8	9	21559961	9:21559961:G:A	G	A	N	G	A	A	9058.38	49718.1	0.176411	0.177212	0.176265	0.99987	N	ADD	166590	0.999481	0.0128485	0.974626	1.02497	-0.0404263	0.967753	.
8	9	21235442	9:21235442:C:G	C	G	N	G	C	C	17390.6	94243.6	0.335057	0.340219	0.334121	0.925066	N	ADD	166590	1.00076	0.0190183	0.964148	1.03877	0.0401902	0.967942	.
8	9	21694602	9:21694602:T:C	T	C	N	T	C	C	23103.3	126449	0.448862	0.451978	0.448298	0.99641	N	ADD	166590	1.00054	0.0133458	0.974704	1.02705	0.0401751	0.967953	.
8	9	22796540	9:22796540:T:C	T	C	N	T	C	C	16409.5	90091.7	0.319651	0.321024	0.319402	1.00591	N	ADD	166590	1.00041	0.0104615	0.980107	1.02114	0.0392714	0.968674	.
8	9	21072474	9:21072474:G:A	G	A	N	A	G	G	19237.4	105864	0.375476	0.376347	0.375318	0.997825	N	ADD	166590	1.00039	0.0102493	0.980498	1.02069	0.0383586	0.969402	.
8	9	22911864	9:22911864:C:T	C	T	N	T	C	C	16150.7	88750.3	0.314848	0.315961	0.314646	0.99698	N	ADD	166590	0.999601	0.0106529	0.978946	1.02069	-0.0375031	0.970084	.
8	9	21104437	9:21104437:C:G	C	G	N	G	C	C	7695.45	43091.2	0.15243	0.150549	0.152771	0.996029	N	ADD	166590	0.999465	0.0145385	0.971387	1.02835	-0.0368296	0.970621	.
8	9	21528996	9:21528996:A:T	A	T	N	T	A	A	10907.8	60124.9	0.213196	0.213394	0.21316	0.999843	N	ADD	166590	1.00044	0.0120467	0.977094	1.02434	0.0364018	0.970962	.
8	9	21564684	9:21564684:A:G	A	G	N	A	G	G	9073.06	49800.6	0.176702	0.177499	0.176558	1.00435	N	ADD	166590	0.999539	0.0128111	0.974754	1.02495	-0.0359961	0.971285	.
8	9	21666877	9:21666877:C:T	C	T	N	T	C	C	5461.28	30174.4	0.106956	0.106841	0.106977	0.88434	N	ADD	166590	0.999389	0.0170735	0.9665	1.0334	-0.0357815	0.971457	.
8	9	21052926	9:21052926:A:G	A	G	N	G	A	A	20154	110981	0.393585	0.394279	0.393459	0.996905	N	ADD	166590	0.999637	0.0101573	0.979933	1.01974	-0.0357798	0.971458	.
8	9	21529257	9:21529257:T:C	T	C	N	C	T	T	10909.5	60134.3	0.213229	0.213427	0.213194	0.999703	N	ADD	166590	1.00043	0.0120469	0.977082	1.02433	0.0354345	0.971733	.
8	9	21837144	9:21837144:GT:G	GT	G	N	G	GT	GT	17623.6	98357.7	0.348104	0.344776	0.348707	0.999792	N	ADD	166590	1.00044	0.0124465	0.976328	1.02514	0.0351825	0.971934	.
8	9	21600658	9:21600658:G:A	G	A	N	A	G	G	3128.08	17042.5	0.0605395	0.0611956	0.0604205	0.739855	N	ADD	166590	0.999162	0.0239864	0.953276	1.04726	-0.0349487	0.972121	.
8	9	21118747	9:21118747:A:G	A	G	N	A	G	G	5506.94	30263.6	0.107361	0.107734	0.107293	0.99862	N	ADD	166590	0.999447	0.0158521	0.968872	1.03099	-0.0349059	0.972155	.
8	9	21100141	9:21100141:C:T	C	T	N	C	T	T	24558.3	136075	0.482123	0.480443	0.482427	0.992485	N	ADD	166590	1.00036	0.0105137	0.979961	1.02119	0.0345899	0.972407	.
8	9	21011722	9:21011722:A:G	A	G	N	G	A	A	3352.38	18209.6	0.0647158	0.0655837	0.0645585	0.999743	N	ADD	166590	1.0007	0.0202898	0.961685	1.0413	0.0344629	0.972508	.
8	9	21122681	9:21122681:A:G	A	G	N	A	G	G	5373.29	29438.9	0.104485	0.10512	0.10437	1.00336	N	ADD	166590	1.00055	0.0159873	0.969685	1.0324	0.0344498	0.972518	.
8	9	21661455	9:21661455:T:TG	T	TG	N	TG	T	T	5943.46	32764.2	0.116176	0.116274	0.116159	0.924713	N	ADD	166590	0.99945	0.0160929	0.968418	1.03148	-0.0341709	0.972741	.
8	9	22354807	9:22354807:T:A	T	A	N	T	A	A	6593.06	36408.5	0.129064	0.128982	0.129079	0.988269	N	ADD	166590	1.00049	0.014738	0.972008	1.02982	0.0335448	0.97324	.
8	9	22788370	9:22788370:G:A	G	A	N	G	A	A	18056.6	99437.2	0.352644	0.353248	0.352534	0.997717	N	ADD	166590	1.00034	0.0102516	0.980444	1.02065	0.033464	0.973305	.
8	9	22925638	9:22925638:A:C	A	C	N	C	A	A	24573.2	135384	0.480092	0.480734	0.479976	0.994698	N	ADD	166590	1.00032	0.00988428	0.981132	1.01989	0.0328722	0.973776	.
8	9	22568133	9:22568133:C:T	C	T	N	T	C	C	4166.98	22520.5	0.0800993	0.08152	0.0798418	0.988245	N	ADD	166590	0.999414	0.018087	0.964606	1.03548	-0.0323838	0.974166	.
8	9	21530102	9:21530102:T:C	T	C	N	C	T	T	10916.9	60174.2	0.213371	0.21357	0.213335	0.999205	N	ADD	166590	1.00038	0.0120473	0.977038	1.02429	0.0317852	0.974643	.
8	9	21413301	9:21413301:G:A	G	A	N	A	G	G	12136.1	67210	0.238148	0.237423	0.238279	0.973949	N	ADD	166590	0.999627	0.0117561	0.976858	1.02293	-0.0316981	0.974713	.
8	9	21306629	9:21306629:C:CGA	C	CGA	N	CGA	C	C	2698.74	14927.8	0.0529039	0.0527963	0.0529234	0.843213	N	ADD	166590	1.00076	0.0245865	0.953681	1.05017	0.0310389	0.975239	.
8	9	22961073	9:22961073:C:T	C	T	N	T	C	C	9594.87	53130.9	0.188264	0.187708	0.188365	0.923911	N	ADD	166590	1.0004	0.0130634	0.975109	1.02634	0.030418	0.975734	.
8	9	21012934	9:21012934:C:T	C	T	N	T	C	C	3348.47	18191.8	0.0646505	0.0655073	0.0644952	0.999284	N	ADD	166590	1.00061	0.0203057	0.961568	1.04123	0.0299542	0.976104	.
8	9	22568578	9:22568578:C:T	C	T	N	T	C	C	4165.15	22509.8	0.0800617	0.0814842	0.0798039	0.988452	N	ADD	166590	0.999462	0.0180888	0.964648	1.03553	-0.0297776	0.976244	.
8	9	21007759	9:21007759:A:C	A	C	N	C	A	A	3348.98	18194	0.0646588	0.0655172	0.0645033	0.99784	N	ADD	166590	1.0006	0.0203181	0.961533	1.04125	0.0293649	0.976574	.
8	9	22666399	9:22666399:A:<CN0>	A	<CN0>	N	<CN0>	A	A	2589.96	14495.8	0.0512809	0.0506683	0.0513919	0.995758	N	ADD	166590	0.999344	0.0223642	0.956486	1.04412	-0.0293401	0.976593	.
8	9	22677114	9:22677114:A:C	A	C	N	C	A	A	2721.93	15168.9	0.0536972	0.0532501	0.0537782	0.997059	N	ADD	166590	1.00064	0.0218311	0.958727	1.04438	0.0292658	0.976653	.
8	9	22065657	9:22065657:G:C	G	C	N	G	C	C	11949.9	72295	0.252851	0.23378	0.256307	0.999873	N	ADD	166590	1.00043	0.0148244	0.971781	1.02993	0.0290536	0.976822	.
8	9	21912625	9:21912625:T:C	T	C	N	C	T	T	15422.2	85379	0.302543	0.301711	0.302694	0.980623	N	ADD	166590	0.999675	0.0112583	0.977858	1.02198	-0.0288751	0.976964	.
8	9	21663040	9:21663040:G:A	G	A	N	A	G	G	5974.47	32909	0.116704	0.116881	0.116672	0.909988	N	ADD	166590	1.00046	0.016188	0.969219	1.03271	0.0285988	0.977185	.
8	9	22801249	9:22801249:A:T	A	T	N	A	T	T	16723.7	91825.2	0.325797	0.327172	0.325547	0.993649	N	ADD	166590	1.0003	0.0104673	0.979983	1.02103	0.0282717	0.977445	.
8	9	21014356	9:21014356:C:G	C	G	N	G	C	C	3345.99	18179.8	0.0646072	0.0654587	0.0644529	0.999117	N	ADD	166590	1.00057	0.0203152	0.961513	1.04121	0.0280442	0.977627	.
8	9	21514361	9:21514361:T:TTGAA	T	TTGAA	N	TTGAA	T	T	11433.8	63006	0.223422	0.223684	0.223375	0.995856	N	ADD	166590	1.00031	0.0118236	0.977392	1.02376	0.0258888	0.979346	.
8	9	22352736	9:22352736:T:C	T	C	N	T	C	C	7804.96	43161	0.152968	0.152691	0.153018	0.900986	N	ADD	166590	1.00035	0.014388	0.972531	1.02896	0.0241058	0.980768	.
8	9	21519921	9:21519921:T:C	T	C	N	C	T	T	10980	60577.7	0.214772	0.214806	0.214766	1.01152	N	ADD	166590	0.999718	0.0119354	0.976603	1.02338	-0.0236028	0.981169	.
8	9	21955669	9:21955669:G:A	G	A	N	G	A	A	14402.8	79369.8	0.281447	0.281767	0.281389	0.930767	N	ADD	166590	0.99968	0.0138228	0.97296	1.02713	-0.0231481	0.981532	.
8	9	22567174	9:22567174:A:G	A	G	N	A	G	G	4169.06	22534.9	0.0801487	0.0815607	0.0798928	0.98856	N	ADD	166590	0.999603	0.0180796	0.964802	1.03566	-0.0219553	0.982484	.
8	9	22996438	9:22996438:A:G	A	G	N	G	A	A	10199.8	56323.6	0.199662	0.199542	0.199684	0.933135	N	ADD	166590	1.00027	0.0126871	0.975706	1.02546	0.0215002	0.982847	.
8	9	22103314	9:22103314:G:A	G	A	N	A	G	G	3494.59	17513.4	0.0630529	0.0683658	0.0620901	0.716638	N	ADD	166590	1.00051	0.0244189	0.953752	1.04956	0.0208189	0.98339	.
8	9	21081822	9:21081822:T:A	T	A	N	T	A	A	7495.79	42248.8	0.149303	0.146643	0.149785	0.989291	N	ADD	166590	1.00042	0.0201623	0.961656	1.04074	0.0207946	0.98341	.
8	9	21434975	9:21434975:C:T	C	T	N	T	C	C	10858.1	59930.2	0.212463	0.21242	0.21247	0.989195	N	ADD	166590	1.00025	0.0121792	0.976658	1.02442	0.0206707	0.983508	.
8	9	21602250	9:21602250:A:G	A	G	N	G	A	A	2808.61	15567	0.0551521	0.0549458	0.0551895	0.717082	N	ADD	166590	0.999477	0.025427	0.950888	1.05055	-0.0205641	0.983593	.
8	9	21028540	9:21028540:C:T	C	T	N	T	C	C	3343.69	18184.5	0.0646143	0.0654138	0.0644694	0.997088	N	ADD	166590	0.999592	0.0203446	0.960518	1.04026	-0.0200401	0.984011	.
8	9	21667003	9:21667003:T:C	T	C	N	C	T	T	5472.85	30231.3	0.107162	0.107067	0.107179	0.883071	N	ADD	166590	0.99966	0.0170711	0.966766	1.03367	-0.0198956	0.984127	.
8	9	22358625	9:22358625:C:T	C	T	N	C	T	T	6619.82	36574.3	0.129642	0.129506	0.129667	0.988983	N	ADD	166590	0.999708	0.0147073	0.971302	1.02894	-0.0198816	0.984138	.
8	9	21840777	9:21840777:G:A	G	A	N	A	G	G	17658.8	98577.2	0.348868	0.345465	0.349485	1.00153	N	ADD	166590	1.00024	0.0124329	0.976165	1.02492	0.0196169	0.984349	.
8	9	22925639	9:22925639:T:C	T	C	N	C	T	T	24626.7	135702	0.481207	0.481781	0.481103	0.99732	N	ADD	166590	1.00019	0.00987087	0.981028	1.01973	0.0195038	0.984439	.
8	9	22482705	9:22482705:T:C	T	C	N	C	T	T	4643.07	25380.7	0.0901128	0.090834	0.0899822	1.00162	N	ADD	166590	0.999695	0.0170413	0.966857	1.03365	-0.0178816	0.985733	.
8	9	21127795	9:21127795:T:C	T	C	N	T	C	C	5393.22	29567.7	0.104931	0.10551	0.104826	0.995963	N	ADD	166590	0.999715	0.0160204	0.968812	1.0316	-0.0177918	0.985805	.
8	9	21553297	9:21553297:C:T	C	T	N	T	C	C	7175.72	39631.8	0.140487	0.140381	0.140506	1.00516	N	ADD	166590	1.00025	0.0141574	0.972877	1.02839	0.0176948	0.985882	.
8	9	21125404	9:21125404:C:A	C	A	N	C	A	A	5388.19	29542	0.104839	0.105411	0.104735	0.999089	N	ADD	166590	0.999724	0.0160014	0.968858	1.03157	-0.0172218	0.98626	.
8	9	22077543	9:22077543:C:T	C	T	N	C	T	T	14394.1	86856.3	0.303891	0.281596	0.307931	0.990443	N	ADD	166590	1.00026	0.0154019	0.970517	1.03092	0.016965	0.986465	.
8	9	22925116	9:22925116:A:G	A	G	N	G	A	A	24580.3	135451	0.480315	0.480872	0.480214	1.00253	N	ADD	166590	1.00016	0.00984454	0.981047	1.01965	0.0162708	0.987018	.
8	9	21968155	9:21968155:T:G	T	G	N	G	T	T	4423.52	24656.4	0.08728	0.0865389	0.0874143	0.550208	N	ADD	166590	1.00037	0.0240526	0.954307	1.04866	0.0154699	0.987657	.
8	9	22990235	9:22990235:G:A	G	A	N	A	G	G	3225.86	17787.7	0.0630696	0.0631085	0.0630625	0.898395	N	ADD	166590	1.00033	0.0212664	0.95949	1.0429	0.0154458	0.987677	.
8	9	22543147	9:22543147:T:A	T	A	N	T	A	A	25226.9	139296	0.493795	0.493523	0.493845	0.994389	N	ADD	166590	0.999849	0.00984041	0.98075	1.01932	-0.0153646	0.987741	.
8	9	21587410	9:21587410:G:A	G	A	N	A	G	G	10079.3	55703	0.197438	0.197185	0.197484	0.763147	N	ADD	166590	1.0002	0.0141806	0.972786	1.02839	0.0142311	0.988646	.
8	9	21909979	9:21909979:A:G	A	G	N	G	A	A	16265.7	90172.8	0.319462	0.318211	0.319689	1.00413	N	ADD	166590	0.999851	0.0110437	0.978442	1.02173	-0.0134651	0.989257	.
8	9	22919588	9:22919588:T:C	T	C	N	T	C	C	22042.5	121672	0.431341	0.431225	0.431362	1.00657	N	ADD	166590	1.00013	0.00991667	0.980881	1.01976	0.0133464	0.989351	.
8	9	21434729	9:21434729:A:T	A	T	N	T	A	A	10865.5	59973.6	0.212615	0.212565	0.212624	0.989977	N	ADD	166590	1.00015	0.0121709	0.976578	1.0243	0.0126739	0.989888	.
8	9	21553178	9:21553178:G:C	G	C	N	C	G	G	7181.59	39663	0.140598	0.140496	0.140617	1.00531	N	ADD	166590	1.00018	0.0141516	0.972816	1.02831	0.0124233	0.990088	.
8	9	21662640	9:21662640:T:C	T	C	N	C	T	T	5971.32	32898.1	0.116662	0.116819	0.116634	0.916001	N	ADD	166590	1.00019	0.0161375	0.969055	1.03234	0.0120486	0.990387	.
8	9	21076182	9:21076182:C:G	C	G	N	G	C	C	19003.3	104574	0.370903	0.371769	0.370746	0.999724	N	ADD	166590	0.999876	0.0102686	0.979954	1.0202	-0.0120285	0.990403	.
8	9	22128165	9:22128165:C:CAT	C	CAT	N	CAT	C	C	10911.9	59105	0.210147	0.213474	0.209545	0.859912	N	ADD	166590	0.999839	0.0136208	0.9735	1.02689	-0.0118166	0.990572	.
8	9	21012447	9:21012447:C:A	C	A	N	A	C	C	7290.93	39717.1	0.141089	0.142635	0.140809	0.978769	N	ADD	166590	0.999839	0.014518	0.971789	1.0287	-0.0111105	0.991135	.
8	9	21126672	9:21126672:T:C	T	C	N	T	C	C	5388.65	29540.5	0.104836	0.10542	0.10473	0.99772	N	ADD	166590	0.999825	0.0160122	0.968935	1.0317	-0.0109243	0.991284	.
8	9	22919816	9:22919816:T:C	T	C	N	T	C	C	21841.7	120541	0.427344	0.427298	0.427353	1.00418	N	ADD	166590	0.999892	0.00994161	0.980597	1.01957	-0.0109125	0.991293	.
8	9	22983369	9:22983369:G:A	G	A	N	A	G	G	3232.93	17799.4	0.0631259	0.0632469	0.063104	0.918224	N	ADD	166590	1.00022	0.0210098	0.959874	1.04227	0.0107024	0.991461	.
8	9	21834210	9:21834210:T:C	T	C	N	C	T	T	17607.3	98279.7	0.347821	0.344457	0.34843	0.990697	N	ADD	166590	1.00013	0.0125065	0.975912	1.02495	0.0103057	0.991777	.
8	9	21667937	9:21667937:T:C	T	C	N	C	T	T	5471.39	30211.3	0.107097	0.107039	0.107108	0.878227	N	ADD	166590	1.00017	0.0171212	0.967164	1.0343	0.00992288	0.992083	.
8	9	22428293	9:22428293:T:G	T	G	N	G	T	T	3832.06	21361.8	0.0756163	0.0749679	0.0757338	0.979008	N	ADD	166590	1.00016	0.018849	0.963888	1.0378	0.00866283	0.993088	.
8	9	21552654	9:21552654:C:T	C	T	N	C	T	T	7915.6	43677.8	0.154851	0.154856	0.154851	1.00936	N	ADD	166590	0.99989	0.0135524	0.97368	1.0268	-0.00813418	0.99351	.
8	9	22358389	9:22358389:A:G	A	G	N	A	G	G	6610.99	36518.4	0.129448	0.129333	0.129468	0.989542	N	ADD	166590	0.999887	0.0147115	0.971468	1.02914	-0.00766214	0.993887	.
8	9	22708337	9:22708337:A:G	A	G	N	G	A	A	2595.73	14503.1	0.0513201	0.0507811	0.0514178	0.993425	N	ADD	166590	1.00016	0.022369	0.957255	1.04498	0.00702426	0.994395	.
8	9	21817754	9:21817754:A:G	A	G	N	A	G	G	19814.3	107415	0.381864	0.387633	0.380819	1.00116	N	ADD	166590	0.999755	0.0382224	0.927596	1.07753	-0.00641076	0.994885	.
8	9	21518275	9:21518275:A:G	A	G	N	G	A	A	10983.8	60587.7	0.214813	0.21488	0.214801	1.00933	N	ADD	166590	0.999933	0.0119474	0.97679	1.02362	-0.00563981	0.9955	.
8	9	22536219	9:22536219:C:G	C	G	N	G	C	C	3525.11	19075.5	0.067833	0.0689629	0.0676282	0.94928	N	ADD	166590	1.00011	0.0199229	0.961808	1.03993	0.00542211	0.995674	.
8	9	21838145	9:21838145:A:G	A	G	N	G	A	A	17735.7	98935.3	0.350174	0.346969	0.350755	0.999467	N	ADD	166590	1.00006	0.012462	0.975927	1.02478	0.00461027	0.996322	.
8	9	21085370	9:21085370:G:GT	G	GT	N	GT	G	G	19263.4	106097	0.376255	0.376857	0.376146	0.982999	N	ADD	166590	1.00005	0.010307	0.980046	1.02045	0.00437517	0.996509	.
8	9	22086767	9:22086767:T:A	T	A	N	A	T	T	8564.56	49192.7	0.173351	0.167551	0.174403	0.987508	N	ADD	166590	0.999904	0.0248916	0.952293	1.0499	-0.00386181	0.996919	.
8	9	22919891	9:22919891:A:G	A	G	N	A	G	G	22024.4	121588	0.431036	0.430871	0.431066	1.00371	N	ADD	166590	1.00004	0.00993237	0.980757	1.01969	0.00365859	0.997081	.
8	9	21315434	9:21315434:T:G	T	G	N	G	T	T	2698.72	14935.5	0.0529269	0.052796	0.0529507	0.845217	N	ADD	166590	1.00009	0.0245552	0.953094	1.04939	0.00350069	0.997207	.
8	9	22703570	9:22703570:G:A	G	A	N	A	G	G	2590.76	14483.9	0.0512474	0.050684	0.0513495	0.995131	N	ADD	166590	0.999923	0.0223679	0.957033	1.04473	-0.00345941	0.99724	.
8	9	21662343	9:21662343:T:C	T	C	N	C	T	T	5972.17	32909.3	0.116698	0.116836	0.116673	0.918435	N	ADD	166590	0.999947	0.0161144	0.968858	1.03203	-0.00331752	0.997353	.
8	9	22919817	9:22919817:G:C	G	C	N	G	C	C	22001.8	121477	0.430634	0.43043	0.430671	1.00406	N	ADD	166590	1.00003	0.00993225	0.980753	1.01969	0.0032712	0.99739	.
8	9	22663857	9:22663857:A:C	A	C	N	C	A	A	2611.15	14602.4	0.0516645	0.0510829	0.0517699	0.990815	N	ADD	166590	0.999932	0.0223367	0.9571	1.04468	-0.00306185	0.997557	.
8	9	21423520	9:21423520:T:C	T	C	N	C	T	T	6057.7	33342.4	0.118255	0.118509	0.118209	1.00588	N	ADD	166590	1.00005	0.0155381	0.97005	1.03097	0.00300694	0.997601	.
8	9	21517814	9:21517814:G:GA	G	GA	N	GA	G	G	10984.1	60587.4	0.214813	0.214885	0.2148	1.00898	N	ADD	166590	0.999971	0.0119494	0.976823	1.02367	-0.00243757	0.998055	.
8	9	21698613	9:21698613:C:T	C	T	N	C	T	T	25359.1	138584	0.492055	0.496109	0.49132	0.943238	N	ADD	166590	1.00003	0.0140776	0.972815	1.02801	0.00214347	0.99829	.
8	9	22667105	9:22667105:AACCTTCAGAGATAGAGGAAG:A	AACCTTCAGAGATAGAGGAAG	A	N	A	AACCTTCAGAGATAGAGGAAG	AACCTTCAGAGATAGAGGAAG	2582.08	14448.8	0.0511162	0.0505142	0.0512252	0.994562	N	ADD	166590	0.999958	0.0224117	0.956984	1.04486	-0.00187018	0.998508	.
9	9	22617009	9:22617009:G:A	G	A	N	A	G	G	19060.5	103042	0.366475	0.372887	0.365313	1.00402	N	ADD	166590	1.03087	0.0101508	1.01057	1.05159	2.99548	0.00274011	.
9	9	21866313	9:21866313:C:G	C	G	N	G	C	C	23116.9	126843	0.450087	0.452245	0.449696	1.0037	N	ADD	166590	1.03575	0.0118463	1.01197	1.06008	2.9648	0.00302876	.
9	9	21862271	9:21862271:A:C	A	C	N	C	A	A	23197.3	127317	0.451752	0.453816	0.451378	0.993302	N	ADD	166590	1.03569	0.0119296	1.01176	1.06019	2.93977	0.00328454	.
9	9	22658001	9:22658001:T:C	T	C	N	C	T	T	19684.6	110611	0.391065	0.385097	0.392147	0.995312	N	ADD	166590	0.97071	0.0101546	0.951581	0.990223	-2.92748	0.00341725	.
9	9	21876407	9:21876407:A:G	A	G	N	G	A	A	23133.3	126978	0.450541	0.452566	0.450175	1.00017	N	ADD	166590	1.03486	0.0118387	1.01112	1.05915	2.89421	0.00380109	.
9	9	22656346	9:22656346:A:G	A	G	N	G	A	A	19708.3	110716	0.391453	0.385559	0.392521	0.996052	N	ADD	166590	0.971202	0.0101486	0.952075	0.990713	-2.8793	0.00398553	.
9	9	22655723	9:22655723:A:G	A	G	N	G	A	A	19719.5	110769	0.391646	0.385779	0.392709	0.996442	N	ADD	166590	0.971261	0.0101454	0.952138	0.990767	-2.87424	0.00404997	.
9	9	22166542	9:22166542:G:A	G	A	N	A	G	G	19396.6	108230	0.383056	0.379462	0.383707	0.993108	N	ADD	166590	0.971094	0.010251	0.951777	0.990802	-2.86144	0.00421726	.
9	9	22649583	9:22649583:A:T	A	T	N	T	A	A	19745.4	110893	0.392094	0.386286	0.393147	1.00255	N	ADD	166590	0.971506	0.0101107	0.952444	0.99095	-2.8591	0.0042484	.
9	9	21005950	9:21005950:A:G	A	G	N	G	A	A	3497.79	18591.2	0.0662975	0.0684285	0.0659114	0.933343	N	ADD	166590	1.06364	0.021731	1.01929	1.10992	2.83898	0.00452582	.
9	9	21857244	9:21857244:A:G	A	G	N	G	A	A	22404.4	123019	0.436471	0.438305	0.436139	1.00782	N	ADD	166590	1.03538	0.0125415	1.01024	1.06115	2.77254	0.00556198	.
9	9	22500573	9:22500573:G:T	G	T	N	T	G	G	6657.48	35527.3	0.126613	0.130243	0.125955	0.870385	N	ADD	166590	1.04425	0.0156841	1.01264	1.07685	2.76074	0.00576709	.
9	9	21623519	9:21623519:T:G	T	G	N	G	T	T	2964.52	15777.2	0.056251	0.0579959	0.0559348	0.749795	N	ADD	166590	1.06839	0.0244872	1.01832	1.12091	2.70143	0.00690424	.
9	9	22167455	9:22167455:G:A	G	A	N	A	G	G	19345.1	107858	0.381784	0.378455	0.382387	0.988466	N	ADD	166590	0.972667	0.0102788	0.953267	0.992461	-2.69623	0.00701285	.
9	9	22644110	9:22644110:A:G	A	G	N	G	A	A	20062.4	112531	0.397962	0.392487	0.398954	1.0044	N	ADD	166590	0.973528	0.0100614	0.954518	0.992916	-2.66651	0.00766436	.
9	9	21924423	9:21924423:G:A	G	A	N	A	G	G	3009.2	17524.9	0.0616307	0.05887	0.0621309	0.993801	N	ADD	166590	0.945339	0.0211892	0.906883	0.985425	-2.65286	0.00798136	.
9	9	21937875	9:21937875:A:G	A	G	N	G	A	A	2949.12	17179.7	0.0604141	0.0576947	0.0609069	0.986927	N	ADD	166590	0.94469	0.0214563	0.905787	0.985265	-2.65181	0.00800626	.
9	9	22645049	9:22645049:G:GT	G	GT	N	GT	G	G	20071.5	112572	0.398115	0.392666	0.399102	1.00262	N	ADD	166590	0.973721	0.0100696	0.954692	0.993129	-2.64467	0.00817708	.
9	9	22644274	9:22644274:T:A	T	A	N	A	T	T	20028.2	112353	0.397327	0.391818	0.398325	1.00386	N	ADD	166590	0.973738	0.0100674	0.954713	0.993142	-2.64353	0.00820459	.
9	9	21485849	9:21485849:C:T	C	T	N	C	T	T	14161.2	76978.8	0.273546	0.27704	0.272912	1.00579	N	ADD	166590	1.02987	0.0111805	1.00755	1.05269	2.63238	0.00847891	.
9	9	22062134	9:22062134:G:T	G	T	N	T	G	G	3094.57	15102.4	0.0546161	0.0605401	0.0535425	1.00043	N	ADD	166590	1.05749	0.0213143	1.01422	1.1026	2.62256	0.00872706	.
9	9	22060833	9:22060833:G:A	G	A	N	A	G	G	3173.44	15527.4	0.0561282	0.062083	0.0550491	0.986083	N	ADD	166590	1.05718	0.0212091	1.01414	1.10206	2.62189	0.00874426	.
9	9	22638319	9:22638319:TC:T	TC	T	N	T	TC	TC	20102	112731	0.398683	0.393263	0.399666	1.00102	N	ADD	166590	0.973935	0.0100748	0.954892	0.993358	-2.62147	0.00875506	.
9	9	22613796	9:22613796:A:C	A	C	N	A	C	C	13161.9	71367.5	0.253705	0.25749	0.253019	1.00222	N	ADD	166590	1.02987	0.0112301	1.00745	1.05279	2.62108	0.00876513	.
9	9	21514640	9:21514640:C:A	C	A	N	C	A	A	3681.62	19341.7	0.0691017	0.0720248	0.0685719	0.965159	N	ADD	166590	1.05224	0.019431	1.01292	1.09309	2.62069	0.00877525	.
9	9	21485974	9:21485974:T:G	T	G	N	T	G	G	14158.5	76973.9	0.273523	0.276988	0.272895	1.00619	N	ADD	166590	1.02967	0.0111786	1.00735	1.05248	2.61527	0.00891572	.
9	9	21473954	9:21473954:G:T	G	T	N	G	T	T	14214	77266.6	0.274568	0.278073	0.273933	0.994926	N	ADD	166590	1.02976	0.011233	1.00733	1.05268	2.61051	0.00904084	.
9	9	22611155	9:22611155:A:G	A	G	N	A	G	G	13108.7	71100.3	0.252743	0.256451	0.252071	0.999066	N	ADD	166590	1.02983	0.0112617	1.00735	1.05281	2.6099	0.00905697	.
9	9	22613236	9:22613236:T:C	T	C	N	T	C	C	13135.5	71237.3	0.253235	0.256974	0.252557	1.00152	N	ADD	166590	1.02974	0.0112407	1.0073	1.05268	2.60727	0.00912683	.
9	9	22612889	9:22612889:A:G	A	G	N	A	G	G	13132	71219.8	0.253172	0.256906	0.252495	1.00143	N	ADD	166590	1.02968	0.0112424	1.00724	1.05262	2.60182	0.00927293	.
9	9	21923009	9:21923009:C:T	C	T	N	T	C	C	3051.4	17729.2	0.0623704	0.0596956	0.0628551	0.992589	N	ADD	166590	0.946912	0.021051	0.908638	0.986798	-2.59129	0.00956168	.
9	9	21923505	9:21923505:C:G	C	G	N	G	C	C	3042.85	17679.6	0.0621959	0.0595284	0.0626793	0.995593	N	ADD	166590	0.947165	0.0210474	0.908887	0.987055	-2.57903	0.00990774	.
9	9	21935807	9:21935807:G:A	G	A	N	A	G	G	2990.07	17390.5	0.0611699	0.0584958	0.0616545	1.00141	N	ADD	166590	0.946945	0.0211462	0.9085	0.987016	-2.57798	0.00993801	.
9	9	22610531	9:22610531:A:G	A	G	N	A	G	G	12866.5	69813.1	0.248153	0.251711	0.247508	0.995407	N	ADD	166590	1.02967	0.0113541	1.00701	1.05285	2.57551	0.0100092	.
9	9	21931558	9:21931558:G:A	G	A	N	A	G	G	3003.72	17478	0.0614733	0.0587628	0.0619645	0.995971	N	ADD	166590	0.946935	0.0211833	0.908425	0.987078	-2.57396	0.0100542	.
9	9	21937351	9:21937351:T:C	T	C	N	C	T	T	3007.31	17460.1	0.0614305	0.058833	0.0619012	0.987297	N	ADD	166590	0.947161	0.0212492	0.908524	0.987441	-2.55476	0.0106263	.
9	9	21933125	9:21933125:G:C	G	C	N	C	G	G	3006.76	17473.2	0.0614683	0.0588223	0.0619478	0.999437	N	ADD	166590	0.947537	0.021115	0.909124	0.987573	-2.55217	0.0107054	.
9	9	22066572	9:22066572:G:A	G	A	N	A	G	G	3085.77	15083.5	0.054533	0.060368	0.0534755	0.995086	N	ADD	166590	1.05612	0.0213949	1.01275	1.10135	2.55212	0.0107071	.
9	9	21489986	9:21489986:T:C	T	C	N	T	C	C	16587.3	90304.2	0.320822	0.324503	0.320155	0.997682	N	ADD	166590	1.02751	0.0106412	1.00631	1.04917	2.55075	0.0107491	.
9	9	21981583	9:21981583:G:A	G	A	N	A	G	G	4840.33	24140.4	0.0869823	0.094693	0.0855849	1.00213	N	ADD	166590	1.04547	0.0174584	1.0103	1.08186	2.54677	0.0108725	.
9	9	22617269	9:22617269:G:T	G	T	N	T	G	G	19923.9	111820	0.395415	0.389778	0.396437	1.00486	N	ADD	166590	0.974713	0.0100655	0.955672	0.994133	-2.54459	0.0109407	.
9	9	22069144	9:22069144:G:A	G	A	N	A	G	G	3078.89	15063.6	0.0544524	0.0602334	0.0534048	0.98161	N	ADD	166590	1.05639	0.0215631	1.01268	1.102	2.54419	0.0109532	.
9	9	22628882	9:22628882:C:T	C	T	N	T	C	C	19240.1	107937	0.381708	0.3764	0.38267	1.003	N	ADD	166590	0.974586	0.0101233	0.95544	0.994117	-2.54285	0.0109953	.
9	9	22634275	9:22634275:G:A	G	A	N	A	G	G	19210.8	107785	0.381163	0.375827	0.38213	1.00469	N	ADD	166590	0.974603	0.0101185	0.955465	0.994124	-2.54236	0.0110106	.
9	9	22648562	9:22648562:T:C	T	C	N	C	T	T	19185.3	107561	0.380413	0.37533	0.381334	1.00544	N	ADD	166590	0.974611	0.0101273	0.955457	0.99415	-2.53934	0.0111062	.
9	9	21473817	9:21473817:A:G	A	G	N	A	G	G	14225.9	77389.5	0.274973	0.278305	0.274369	0.995792	N	ADD	166590	1.02886	0.0112253	1.00647	1.05174	2.5342	0.0112706	.
9	9	21936381	9:21936381:T:C	T	C	N	C	T	T	2999.17	17428.7	0.0613119	0.0586738	0.06179	1.00322	N	ADD	166590	0.947962	0.0210982	0.909562	0.987984	-2.53294	0.0113109	.
9	9	21968712	9:21968712:C:A	C	A	N	A	C	C	8514.01	49636.8	0.174533	0.166563	0.175977	0.973847	N	ADD	166590	0.955464	0.017999	0.922345	0.989772	-2.53117	0.0113683	.
9	9	21968159	9:21968159:G:A	G	A	N	A	G	G	4819.16	24086.2	0.0867561	0.0942789	0.0853928	0.96233	N	ADD	166590	1.04608	0.0178465	1.01012	1.08331	2.52411	0.0115991	.
9	9	21488017	9:21488017:A:G	A	G	N	A	G	G	16598.2	90397.3	0.321134	0.324717	0.320485	0.999718	N	ADD	166590	1.02715	0.0106267	1.00597	1.04876	2.52041	0.0117217	.
9	9	21920392	9:21920392:T:G	T	G	N	G	T	T	3073.54	17828.6	0.0627352	0.0601287	0.0632075	0.991585	N	ADD	166590	0.948502	0.0210023	0.91025	0.98836	-2.51743	0.0118216	.
9	9	22649022	9:22649022:T:C	T	C	N	C	T	T	19210.3	107689	0.380873	0.375818	0.381789	1.00447	N	ADD	166590	0.974832	0.0101293	0.95567	0.994379	-2.51642	0.0118555	.
9	9	21488611	9:21488611:A:C	A	C	N	A	C	C	16598.2	90398.4	0.321138	0.324716	0.320489	0.998494	N	ADD	166590	1.0271	0.0106334	1.00592	1.04873	2.51472	0.0119128	.
9	9	22454795	9:22454795:G:A	G	A	N	A	G	G	4667.37	26974.6	0.0949696	0.0913094	0.0956329	1.00648	N	ADD	166590	0.958214	0.0169844	0.926841	0.990648	-2.51317	0.0119651	.
9	9	21926310	9:21926310:C:T	C	T	N	T	C	C	3055.81	17738.5	0.0624115	0.0597818	0.0628881	0.996596	N	ADD	166590	0.948626	0.0209954	0.910382	0.988477	-2.512	0.0120047	.
9	9	21491171	9:21491171:G:A	G	A	N	G	A	A	4716.25	25185.5	0.0897465	0.0922657	0.08929	1.00006	N	ADD	166590	1.04509	0.0175685	1.00972	1.08171	2.5105	0.0120559	.
9	9	22452002	9:22452002:G:A	G	A	N	A	G	G	4670.56	26988.3	0.0950204	0.0913718	0.0956816	1.0058	N	ADD	166590	0.958288	0.0169853	0.926911	0.990726	-2.50849	0.012125	.
9	9	22452084	9:22452084:AC:A	AC	A	N	A	AC	AC	4670.34	26987.1	0.095016	0.0913674	0.0956772	1.00586	N	ADD	166590	0.958292	0.0169851	0.926916	0.990731	-2.50823	0.0121337	.
9	9	21520274	9:21520274:T:C	T	C	N	T	C	C	3774.78	19890.6	0.0710289	0.0738473	0.0705181	0.979727	N	ADD	166590	1.04893	0.0190472	1.0105	1.08883	2.50823	0.0121339	.
9	9	21925993	9:21925993:G:A	G	A	N	A	G	G	3059.2	17758.7	0.0624824	0.0598482	0.0629598	0.99626	N	ADD	166590	0.948741	0.0209877	0.910506	0.988582	-2.50714	0.0121711	.
9	9	21493083	9:21493083:T:C	T	C	N	T	C	C	16621.1	90528.3	0.321596	0.325164	0.32095	0.996943	N	ADD	166590	1.02698	0.0106377	1.00579	1.04862	2.50294	0.0123167	.
9	9	21929362	9:21929362:C:T	C	T	N	T	C	C	3052.8	17717.2	0.0623388	0.059723	0.0628128	0.995648	N	ADD	166590	0.948872	0.021016	0.910581	0.988772	-2.49723	0.0125169	.
9	9	22613541	9:22613541:C:A	C	A	N	A	C	C	10260.8	55428.5	0.197159	0.200736	0.19651	1.00615	N	ADD	166590	1.031	0.0122307	1.00658	1.05602	2.49647	0.0125437	.
9	9	22450724	9:22450724:C:T	C	T	N	T	C	C	5404.72	30942.2	0.109091	0.105734	0.109699	1.00355	N	ADD	166590	0.961005	0.0159334	0.931457	0.991489	-2.49638	0.0125467	.
9	9	22459083	9:22459083:G:C	G	C	N	C	G	G	8050.09	45459.9	0.160604	0.157487	0.161169	1.00724	N	ADD	166590	0.967047	0.0134312	0.941922	0.992842	-2.49481	0.0126024	.
9	9	21488774	9:21488774:A:G	A	G	N	A	G	G	16612.2	90489.5	0.321453	0.32499	0.320812	0.997991	N	ADD	166590	1.02686	0.0106336	1.00568	1.04849	2.49271	0.0126773	.
9	9	22613861	9:22613861:GTTTA:G	GTTTA	G	N	G	GTTTA	GTTTA	10265.8	55457.9	0.197262	0.200833	0.196615	1.0064	N	ADD	166590	1.03095	0.0122269	1.00653	1.05595	2.49255	0.0126831	.
9	9	22616453	9:22616453:T:C	T	C	N	C	T	T	19997.8	112159	0.396653	0.391224	0.397636	1.00444	N	ADD	166590	0.975256	0.0100606	0.956214	0.994677	-2.49047	0.0127574	.
9	9	21516772	9:21516772:T:C	T	C	N	T	C	C	3765.86	19852.8	0.0708885	0.0736729	0.0703839	0.977197	N	ADD	166590	1.04861	0.0190911	1.0101	1.0886	2.4865	0.0129007	.
9	9	21488744	9:21488744:A:C	A	C	N	A	C	C	16595.7	90413.7	0.321176	0.324668	0.320543	0.997839	N	ADD	166590	1.02667	0.0106371	1.00549	1.0483	2.47449	0.0133428	.
9	9	22450394	9:22450394:CT:C	CT	C	N	C	CT	CT	5406.37	30941.8	0.109095	0.105767	0.109698	1.00305	N	ADD	166590	0.96135	0.0159356	0.931788	0.99185	-2.4735	0.0133798	.
9	9	22630631	9:22630631:T:C	T	C	N	C	T	T	22953.3	128565	0.454764	0.449044	0.455801	1.00259	N	ADD	166590	0.975862	0.0098842	0.957139	0.994951	-2.47207	0.0134334	.
9	9	21964346	9:21964346:T:G	T	G	N	G	T	T	8497.77	49498.8	0.17407	0.166245	0.175488	0.959729	N	ADD	166590	0.956493	0.0180328	0.923277	0.990903	-2.46672	0.0136356	.
9	9	21964168	9:21964168:T:A	T	A	N	A	T	T	8498.55	49501.6	0.174081	0.16626	0.175498	0.959022	N	ADD	166590	0.956525	0.0180376	0.923299	0.990946	-2.46423	0.0137308	.
9	9	22631470	9:22631470:A:G	A	G	N	G	A	A	22959.2	128598	0.45488	0.449158	0.455917	1.00393	N	ADD	166590	0.975974	0.00987676	0.957263	0.995051	-2.46225	0.0138067	.
9	9	21493861	9:21493861:A:G	A	G	N	A	G	G	4688.8	25060.7	0.0892895	0.0917287	0.0888475	1.00178	N	ADD	166590	1.04427	0.0175966	1.00887	1.08091	2.46179	0.0138244	.
9	9	22612573	9:22612573:C:T	C	T	N	T	C	C	10169.6	54980.8	0.195541	0.198951	0.194923	1.00657	N	ADD	166590	1.03066	0.0122675	1.00617	1.05574	2.46157	0.0138331	.
9	9	21964015	9:21964015:C:A	C	A	N	A	C	C	8497.85	49495.8	0.174061	0.166246	0.175477	0.958872	N	ADD	166590	0.95661	0.0180393	0.923379	0.991037	-2.45904	0.0139309	.
9	9	21963841	9:21963841:C:A	C	A	N	A	C	C	8498.11	49496.5	0.174064	0.166251	0.17548	0.958752	N	ADD	166590	0.956637	0.01804	0.923404	0.991067	-2.45737	0.013996	.
9	9	21852181	9:21852181:G:T	G	T	N	T	G	G	11561.3	63275.8	0.224615	0.226178	0.224331	1.0022	N	ADD	166590	1.03176	0.0127591	1.00628	1.05789	2.45052	0.0142649	.
9	9	22612584	9:22612584:G:T	G	T	N	T	G	G	10166.5	54973.4	0.195509	0.19889	0.194897	1.00681	N	ADD	166590	1.03048	0.0122669	1.006	1.05555	2.44731	0.0143925	.
9	9	22854439	9:22854439:T:C	T	C	N	T	C	C	11201.3	60540.4	0.215324	0.219135	0.214633	1.00515	N	ADD	166590	1.02943	0.0118524	1.00579	1.05362	2.44681	0.0144126	.
9	9	21486101	9:21486101:G:C	G	C	N	G	C	C	4518.91	24210	0.0862263	0.088405	0.0858314	1.00617	N	ADD	166590	1.04454	0.0178628	1.0086	1.08176	2.43942	0.0147109	.
9	9	22599837	9:22599837:A:G	A	G	N	A	G	G	10158.9	54911.4	0.195301	0.198743	0.194677	1.00195	N	ADD	166590	1.03043	0.0123006	1.00588	1.05557	2.43677	0.014819	.
9	9	21900174	9:21900174:C:G	C	G	N	G	C	C	2891.93	16837.9	0.0592166	0.0565758	0.0596952	0.979152	N	ADD	166590	0.948383	0.0217524	0.908799	0.989691	-2.43637	0.0148355	.
9	9	22630010	9:22630010:C:G	C	G	N	G	C	C	19415.6	108834	0.384927	0.379834	0.38585	1.0037	N	ADD	166590	0.975705	0.0101025	0.956576	0.995217	-2.43451	0.0149121	.
9	9	22161494	9:22161494:T:G	T	G	N	T	G	G	22478.4	124921	0.442402	0.439752	0.442882	1.009	N	ADD	166590	0.97608	0.00994523	0.957238	0.995293	-2.43438	0.0149172	.
9	9	21534777	9:21534777:T:C	T	C	N	T	C	C	3812.43	20116.8	0.0718209	0.074584	0.0713201	0.992416	N	ADD	166590	1.0469	0.0188302	1.00896	1.08626	2.43393	0.014936	.
9	9	22717356	9:22717356:C:T	C	T	N	T	C	C	18588.6	104128	0.368318	0.363656	0.369163	0.998736	N	ADD	166590	0.975459	0.0102353	0.956085	0.995225	-2.42763	0.0151978	.
9	9	21963453	9:21963453:T:A	T	A	N	A	T	T	8541.22	49727.4	0.174886	0.167095	0.176298	0.961605	N	ADD	166590	0.957231	0.0180146	0.924022	0.991632	-2.42642	0.0152486	.
9	9	21852191	9:21852191:T:C	T	C	N	C	T	T	11578.7	63387.4	0.225002	0.226517	0.224727	1.0027	N	ADD	166590	1.03137	0.0127448	1.00593	1.05746	2.42366	0.015365	.
9	9	22532249	9:22532249:T:C	T	C	N	C	T	T	7549.61	40527.4	0.144297	0.147696	0.143681	1.00407	N	ADD	166590	1.03398	0.0138223	1.00634	1.06237	2.41726	0.0156379	.
9	9	21959246	9:21959246:T:C	T	C	N	C	T	T	8512.52	49542.1	0.174244	0.166533	0.175641	0.935761	N	ADD	166590	0.956945	0.018211	0.923391	0.991718	-2.41666	0.0156635	.
9	9	22034719	9:22034719:G:A	G	A	N	G	A	A	17692.1	104309	0.366173	0.346116	0.369807	0.981442	N	ADD	166590	0.968224	0.0133685	0.943184	0.993928	-2.41552	0.0157126	.
9	9	21940705	9:21940705:GATTC:G	GATTC	G	N	G	GATTC	GATTC	8617.81	50071.1	0.176148	0.168593	0.177517	0.716096	N	ADD	166590	0.961397	0.0163142	0.931142	0.992635	-2.4131	0.0158175	.
9	9	21958279	9:21958279:T:C	T	C	N	C	T	T	8512.51	49529	0.174205	0.166533	0.175595	0.930553	N	ADD	166590	0.956877	0.0182728	0.923214	0.991768	-2.41236	0.0158497	.
9	9	21964331	9:21964331:CA:C	CA	C	N	C	CA	CA	4880.07	24497.1	0.0881721	0.0954704	0.0868495	0.947363	N	ADD	166590	1.04402	0.0178674	1.00809	1.08123	2.41085	0.0159156	.
9	9	22042086	9:22042086:G:A	G	A	N	A	G	G	3155.23	15566.2	0.0561902	0.0617269	0.0551869	0.975108	N	ADD	166590	1.0528	0.0213551	1.00964	1.0978	2.4092	0.0159874	.
9	9	22144635	9:22144635:AT:A	AT	A	N	A	AT	AT	15892.4	88312.2	0.312758	0.310909	0.313093	0.977172	N	ADD	166590	0.974209	0.0108471	0.953716	0.995143	-2.40887	0.016002	.
9	9	22144637	9:22144637:AT:A	AT	A	N	A	AT	AT	15892	88309.9	0.31275	0.310901	0.313085	0.977241	N	ADD	166590	0.974219	0.0108467	0.953726	0.995152	-2.40802	0.0160391	.
9	9	22144639	9:22144639:AT:A	AT	A	N	A	AT	AT	15891.6	88307.7	0.312742	0.310893	0.313077	0.977318	N	ADD	166590	0.974224	0.0108464	0.953732	0.995156	-2.40761	0.0160575	.
9	9	21529560	9:21529560:C:G	C	G	N	C	G	G	3785.68	19993.9	0.0713715	0.0740606	0.0708842	0.994099	N	ADD	166590	1.04651	0.0188852	1.00848	1.08597	2.40727	0.0160725	.
9	9	22598741	9:22598741:A:G	A	G	N	A	G	G	10152.6	54891.5	0.195222	0.198618	0.194606	1.00536	N	ADD	166590	1.02999	0.0122827	1.00549	1.05509	2.40594	0.016131	.
9	9	21485681	9:21485681:T:C	T	C	N	T	C	C	4506.55	24158.9	0.0860359	0.0881632	0.0856503	1.00528	N	ADD	166590	1.04395	0.0178948	1.00797	1.08122	2.40367	0.0162315	.
9	9	22598914	9:22598914:G:A	G	A	N	G	A	A	10130.1	54775.4	0.194806	0.198179	0.194195	1.00306	N	ADD	166590	1.02999	0.0123068	1.00544	1.05513	2.40067	0.0163652	.
9	9	22718323	9:22718323:T:C	T	C	N	C	T	T	18605.8	104202	0.368594	0.363991	0.369428	0.999417	N	ADD	166590	0.975785	0.0102296	0.956416	0.995547	-2.39623	0.0165645	.
9	9	21848531	9:21848531:G:A	G	A	N	A	G	G	11627	63669.5	0.225993	0.227464	0.225727	0.993856	N	ADD	166590	1.03117	0.0128165	1.00559	1.05741	2.39519	0.0166116	.
9	9	21530182	9:21530182:C:T	C	T	N	C	T	T	3785.83	19990.3	0.0713612	0.0740635	0.0708715	0.999423	N	ADD	166590	1.04613	0.0188332	1.00822	1.08546	2.3945	0.0166432	.
9	9	21529280	9:21529280:A:C	A	C	N	A	C	C	3776.98	19944.1	0.071196	0.0738904	0.0707077	0.997391	N	ADD	166590	1.04621	0.0188727	1.00822	1.08563	2.39364	0.016682	.
9	9	21528005	9:21528005:T:G	T	G	N	T	G	G	3777.61	19947.6	0.0712085	0.0739027	0.0707203	0.994445	N	ADD	166590	1.04626	0.0188983	1.00822	1.08574	2.39307	0.0167083	.
9	9	21531629	9:21531629:C:T	C	T	N	C	T	T	3785.57	19990.9	0.0713622	0.0740585	0.0708736	1.00027	N	ADD	166590	1.04603	0.0188264	1.00814	1.08535	2.39044	0.0168282	.
9	9	21526368	9:21526368:C:T	C	T	N	C	T	T	3796.18	20052.7	0.0715795	0.0742661	0.0710926	0.988135	N	ADD	166590	1.0462	0.0189147	1.00812	1.08571	2.38775	0.0169518	.
9	9	21533610	9:21533610:C:T	C	T	N	C	T	T	3786.51	19999.2	0.0713898	0.0740768	0.0709029	1.00028	N	ADD	166590	1.04591	0.0188241	1.00802	1.08522	2.38444	0.0171049	.
9	9	22620422	9:22620422:G:A	G	A	N	A	G	G	19072.7	106920	0.378151	0.373125	0.379061	1.00315	N	ADD	166590	0.976196	0.0101382	0.95699	0.995787	-2.37635	0.0174848	.
9	9	22165269	9:22165269:T:C	T	C	N	T	C	C	22236.4	123532	0.437508	0.435019	0.437959	0.998433	N	ADD	166590	0.976496	0.0100158	0.957514	0.995855	-2.37472	0.0175624	.
9	9	22718810	9:22718810:A:G	A	G	N	G	A	A	18578.9	104024	0.367979	0.363466	0.368797	0.999567	N	ADD	166590	0.976039	0.0102326	0.956659	0.995812	-2.37009	0.0177838	.
9	9	21853339	9:21853339:A:G	A	G	N	G	A	A	11438.5	62556.1	0.222086	0.223775	0.22178	1.00648	N	ADD	166590	1.03068	0.0127532	1.00524	1.05677	2.36964	0.0178052	.
9	9	21839188	9:21839188:A:T	A	T	N	A	T	T	20024.7	109980	0.390195	0.391751	0.389912	0.945526	N	ADD	166590	0.966766	0.0142665	0.940108	0.99418	-2.36908	0.0178323	.
9	9	22142756	9:22142756:T:C	T	C	N	T	C	C	21584.8	119793	0.424328	0.422271	0.424701	0.992413	N	ADD	166590	0.976503	0.0100718	0.957415	0.995971	-2.36081	0.0182353	.
9	9	22638207	9:22638207:G:A	G	A	N	A	G	G	10320	55834.6	0.198555	0.201894	0.19795	1.00402	N	ADD	166590	1.02915	0.0122151	1.0048	1.05409	2.35228	0.0186589	.
9	9	22162061	9:22162061:A:G	A	G	N	A	G	G	22436.6	124612	0.441348	0.438936	0.441785	1.0095	N	ADD	166590	0.976871	0.00994852	0.958007	0.996105	-2.35221	0.018662	.
9	9	21543203	9:21543203:A:G	A	G	N	A	G	G	3764.56	19884.5	0.0709798	0.0736474	0.0704964	0.996893	N	ADD	166590	1.04545	0.0189062	1.00742	1.08492	2.35107	0.0187197	.
9	9	22175188	9:22175188:G:C	G	C	N	C	G	G	16321.2	91274.2	0.322935	0.319298	0.323594	0.933515	N	ADD	166590	0.974535	0.0109747	0.953796	0.995724	-2.3504	0.0187533	.
9	9	22052068	9:22052068:A:G	A	G	N	G	A	A	3232.46	15964.5	0.0576173	0.0632376	0.0565988	0.976961	N	ADD	166590	1.05082	0.0211017	1.00825	1.0952	2.34936	0.0188059	.
9	9	22616426	9:22616426:A:G	A	G	N	G	A	A	10323.9	55866.6	0.198663	0.20197	0.198064	1.00805	N	ADD	166590	1.02905	0.0121915	1.00475	1.05394	2.34895	0.0188266	.
9	9	22601765	9:22601765:A:G	A	G	N	G	A	A	10943.2	59290.2	0.210797	0.214086	0.210201	0.989589	N	ADD	166590	1.02869	0.0120462	1.00469	1.05327	2.3482	0.0188643	.
9	9	21819093	9:21819093:T:C	T	C	N	C	T	T	10914.7	60481.9	0.214288	0.213529	0.214426	0.880507	N	ADD	166590	0.967562	0.0140486	0.941284	0.994573	-2.34729	0.0189104	.
9	9	21534919	9:21534919:A:G	A	G	N	A	G	G	3773.37	19943.2	0.0711825	0.0738197	0.0707046	1.00128	N	ADD	166590	1.04517	0.0188445	1.00727	1.08449	2.34428	0.0190641	.
9	9	21940017	9:21940017:C:T	C	T	N	C	T	T	14930.9	84825.8	0.299408	0.292098	0.300732	0.691846	N	ADD	166590	0.969272	0.0133189	0.944297	0.994907	-2.34332	0.0191127	.
9	9	22147715	9:22147715:C:G	C	G	N	C	G	G	21531.3	119888	0.424454	0.421225	0.425039	1.00492	N	ADD	166590	0.976848	0.0100011	0.957887	0.996185	-2.34216	0.0191724	.
9	9	21531637	9:21531637:C:T	C	T	N	C	T	T	3756.32	19860.1	0.070882	0.0734862	0.0704101	0.995065	N	ADD	166590	1.04532	0.018944	1.00722	1.08487	2.33993	0.0192874	.
9	9	21845308	9:21845308:A:G	A	G	N	G	A	A	11627.4	63709.2	0.226114	0.227471	0.225868	0.989881	N	ADD	166590	1.03049	0.0128512	1.00486	1.05678	2.33713	0.0194325	.
9	9	21478468	9:21478468:G:A	G	A	N	G	A	A	14938.5	81443	0.289278	0.292247	0.288739	0.998317	N	ADD	166590	1.02622	0.011077	1.00418	1.04875	2.33679	0.0194498	.
9	9	21478318	9:21478318:C:T	C	T	N	C	T	T	14941	81457.3	0.289328	0.292297	0.28879	0.99808	N	ADD	166590	1.02622	0.0110778	1.00418	1.04875	2.33642	0.0194691	.
9	9	22457108	9:22457108:G:A	G	A	N	A	G	G	4610.87	26539.3	0.0934934	0.090204	0.0940896	1.00505	N	ADD	166590	0.960871	0.0170957	0.929209	0.993612	-2.33481	0.0195531	.
9	9	22455714	9:22455714:T:G	T	G	N	G	T	T	4608.02	26522	0.0934331	0.0901483	0.0940283	1.00456	N	ADD	166590	0.960875	0.0171048	0.929196	0.993634	-2.33333	0.0196308	.
9	9	22603818	9:22603818:C:T	C	T	N	C	T	T	10978.2	59494.8	0.211516	0.214771	0.210927	0.98985	N	ADD	166590	1.02847	0.0120307	1.0045	1.05301	2.3332	0.0196377	.
9	9	22140224	9:22140224:A:C	A	C	N	C	A	A	14219.7	79397.5	0.280981	0.278186	0.281488	0.982181	N	ADD	166590	0.974286	0.0111804	0.953169	0.995872	-2.32997	0.0198077	.
9	9	22638990	9:22638990:A:G	A	G	N	G	A	A	10450.3	56573.4	0.201164	0.204442	0.200569	1.00396	N	ADD	166590	1.02864	0.0121601	1.00442	1.05345	2.32244	0.0202091	.
9	9	22456628	9:22456628:T:C	T	C	N	C	T	T	5343.69	30479.3	0.107518	0.104541	0.108058	1.00089	N	ADD	166590	0.963475	0.0160418	0.933654	0.99425	-2.31947	0.0203698	.
9	9	22626571	9:22626571:G:C	G	C	N	C	G	G	10419	56373.5	0.20047	0.20383	0.199861	1.00045	N	ADD	166590	1.02867	0.0121932	1.00438	1.05355	2.31808	0.020445	.
9	9	21537035	9:21537035:T:G	T	G	N	T	G	G	3782.19	19999.8	0.0713789	0.0739924	0.0709053	0.997449	N	ADD	166590	1.04466	0.0188596	1.00675	1.084	2.31689	0.0205095	.
9	9	21959966	9:21959966:C:T	C	T	N	T	C	C	9466.16	54497.3	0.191979	0.18519	0.193209	0.940411	N	ADD	166590	0.961515	0.0169744	0.930052	0.994042	-2.31202	0.0207764	.
9	9	22818964	9:22818964:A:C	A	C	N	C	A	A	19288	107508	0.380563	0.377337	0.381148	0.998079	N	ADD	166590	0.976935	0.0101046	0.957778	0.996476	-2.30937	0.0209233	.
9	9	21950676	9:21950676:T:C	T	C	N	C	T	T	8559.2	49700.1	0.174858	0.167447	0.176202	0.891394	N	ADD	166590	0.958315	0.0184443	0.924291	0.993592	-2.30851	0.0209709	.
9	9	22725186	9:22725186:T:C	T	C	N	C	T	T	18609.7	104141	0.368421	0.364068	0.36921	1.00211	N	ADD	166590	0.976721	0.0102151	0.95736	0.996473	-2.30585	0.0211187	.
9	9	22349246	9:22349246:C:G	C	G	N	G	C	C	4867	26316.7	0.093594	0.0952148	0.0933003	0.615723	N	ADD	166590	1.05023	0.0212562	1.00738	1.09491	2.30572	0.0211263	.
9	9	21535576	9:21535576:G:A	G	A	N	G	A	A	3787.65	20032	0.071492	0.0740991	0.0710195	0.999053	N	ADD	166590	1.04437	0.0188306	1.00653	1.08364	2.30549	0.021139	.
9	9	21851838	9:21851838:C:A	C	A	N	A	C	C	10388.7	56899.1	0.201956	0.203238	0.201724	1.00132	N	ADD	166590	1.03079	0.0131532	1.00455	1.05771	2.30542	0.0211429	.
9	9	21542726	9:21542726:T:A	T	A	N	T	A	A	3774.36	19957.3	0.0712276	0.0738392	0.0707544	0.997271	N	ADD	166590	1.04447	0.0188802	1.00653	1.08385	2.30467	0.0211853	.
9	9	22175940	9:22175940:C:G	C	G	N	C	G	G	16696.7	93150.5	0.329693	0.326643	0.330246	0.937825	N	ADD	166590	0.975244	0.0109003	0.95463	0.996303	-2.29972	0.0214639	.
9	9	22616769	9:22616769:G:T	G	T	N	T	G	G	10304.3	55776	0.198332	0.201586	0.197743	1.00774	N	ADD	166590	1.02841	0.0122012	1.00411	1.0533	2.29622	0.0216634	.
9	9	21548586	9:21548586:C:T	C	T	N	T	C	C	3742.06	19785.3	0.0706146	0.0732073	0.0701448	1.00711	N	ADD	166590	1.04424	0.0188622	1.00634	1.08356	2.29482	0.0217432	.
9	9	22636349	9:22636349:C:T	C	T	N	T	C	C	10263.1	55567	0.197581	0.20078	0.197001	1.00467	N	ADD	166590	1.02847	0.0122353	1.0041	1.05343	2.29425	0.0217762	.
9	9	22446683	9:22446683:G:T	G	T	N	T	G	G	10851.4	61145.7	0.216091	0.212289	0.21678	1.00605	N	ADD	166590	0.972968	0.0119587	0.950428	0.996043	-2.29154	0.0219323	.
9	9	22446695	9:22446695:G:T	G	T	N	T	G	G	10851.5	61146.6	0.216094	0.212292	0.216783	1.00606	N	ADD	166590	0.972969	0.0119586	0.95043	0.996043	-2.29149	0.0219352	.
9	9	21919209	9:21919209:G:A	G	A	N	A	G	G	2936.64	17020.6	0.0598993	0.0574504	0.0603431	0.98748	N	ADD	166590	0.951989	0.0214907	0.912723	0.992944	-2.28945	0.022053	.
9	9	21917393	9:21917393:G:T	G	T	N	T	G	G	2919.02	16925.9	0.0595622	0.0571058	0.0600073	0.986587	N	ADD	166590	0.95189	0.021564	0.912497	0.992984	-2.28648	0.0222263	.
9	9	21916413	9:21916413:G:A	G	A	N	A	G	G	2928.43	16973.8	0.0597343	0.0572899	0.0601772	0.983369	N	ADD	166590	0.951992	0.0215697	0.912584	0.993101	-2.28091	0.0225537	.
9	9	21917339	9:21917339:G:A	G	A	N	A	G	G	2927.56	16970.1	0.0597204	0.0572729	0.0601639	0.984189	N	ADD	166590	0.952011	0.0215627	0.912615	0.993107	-2.28072	0.0225649	.
9	9	22848811	9:22848811:T:C	T	C	N	T	C	C	11540.6	62494.3	0.222207	0.225773	0.221561	0.999336	N	ADD	166590	1.02716	0.0117575	1.00376	1.05111	2.27944	0.0226409	.
9	9	21913360	9:21913360:C:A	C	A	N	A	C	C	2917.34	16910.1	0.0595098	0.0570729	0.0599514	0.985971	N	ADD	166590	0.952085	0.0215801	0.912655	0.993218	-2.27529	0.0228885	.
9	9	21950960	9:21950960:A:T	A	T	N	T	A	A	8550.3	49630.9	0.174624	0.167273	0.175956	0.893949	N	ADD	166590	0.958988	0.0184344	0.924957	0.99427	-2.27167	0.0231067	.
9	9	22903891	9:22903891:A:ATGTGTTTTTTATTTTATTTGTAAAAATTTATGGGTACAAGTGTAATTCTGTTACATGGATAGATTGCAGATTGGTAAGTCTGAGCTTTTAGTATATCCTAACCATCCTACTG	A	ATGTGTTTTTTATTTTATTTGTAAAAATTTATGGGTACAAGTGTAATTCTGTTACATGGATAGATTGCAGATTGGTAAGTCTGAGCTTTTAGTATATCCTAACCATCCTACTG	N	ATGTGTTTTTTATTTTATTTGTAAAAATTTATGGGTACAAGTGTAATTCTGTTACATGGATAGATTGCAGATTGGTAAGTCTGAGCTTTTAGTATATCCTAACCATCCTACTG	A	A	21457.2	119953	0.424427	0.419775	0.42527	0.799636	N	ADD	166590	0.975013	0.0111426	0.953951	0.996541	-2.27092	0.0231517	.
9	9	22850870	9:22850870:T:TA	T	TA	N	T	TA	TA	11121.9	60218.5	0.21412	0.217581	0.213492	0.998159	N	ADD	166590	1.02743	0.0119223	1.0037	1.05172	2.26975	0.0232225	.
9	9	21951018	9:21951018:G:C	G	C	N	C	G	G	8548.77	49621.9	0.174592	0.167243	0.175924	0.894263	N	ADD	166590	0.959031	0.0184337	0.925	0.994314	-2.26931	0.0232495	.
9	9	21956021	9:21956021:C:T	C	T	N	T	C	C	8590.62	49887.3	0.175515	0.168061	0.176865	0.923389	N	ADD	166590	0.959498	0.0182256	0.925829	0.994393	-2.2685	0.0232988	.
9	9	22150792	9:22150792:C:T	C	T	N	T	C	C	15397	85714.3	0.303473	0.301216	0.303883	0.998942	N	ADD	166590	0.975836	0.0107989	0.955399	0.996711	-2.26507	0.0235082	.
9	9	21913630	9:21913630:A:G	A	G	N	G	A	A	2955.52	17115.6	0.0602411	0.0578198	0.0606799	0.981576	N	ADD	166590	0.952529	0.0214897	0.913243	0.993506	-2.26315	0.0236266	.
9	9	21915983	9:21915983:G:C	G	C	N	C	G	G	2932.35	16988.1	0.0597888	0.0573665	0.0602278	0.98263	N	ADD	166590	0.952386	0.0215665	0.912968	0.993506	-2.26208	0.0236927	.
9	9	21954560	9:21954560:C:G	C	G	N	G	C	C	8591.7	49879.5	0.175494	0.168082	0.176837	0.914283	N	ADD	166590	0.959511	0.0182917	0.925721	0.994535	-2.25958	0.0238476	.
9	9	21975141	9:21975141:A:T	A	T	N	T	A	A	8606.49	50047.6	0.176043	0.168372	0.177434	0.987008	N	ADD	166590	0.960486	0.0178463	0.927471	0.994676	-2.25906	0.0238797	.
9	9	21855038	9:21855038:G:A	G	A	N	A	G	G	11344.3	62088.5	0.2204	0.221933	0.220122	1.00835	N	ADD	166590	1.02932	0.0127939	1.00383	1.05545	2.25858	0.0239093	.
9	9	21015651	9:21015651:T:G	T	G	N	G	T	T	16466.5	91711.1	0.324682	0.32214	0.325143	1.00723	N	ADD	166590	1.0344	0.0149939	1.00444	1.06525	2.25547	0.0241036	.
9	9	21908240	9:21908240:T:A	T	A	N	A	T	T	2918.92	16910.8	0.0595165	0.0571039	0.0599537	0.987558	N	ADD	166590	0.952573	0.0215621	0.913155	0.993693	-2.2534	0.0242337	.
9	9	21908115	9:21908115:C:T	C	T	N	T	C	C	2919.19	16912.2	0.0595216	0.0571091	0.0599588	0.987288	N	ADD	166590	0.952573	0.0215645	0.913151	0.993697	-2.25316	0.024249	.
9	9	21918292	9:21918292:T:C	T	C	N	C	T	T	2927.97	16965.7	0.0597084	0.0572808	0.0601483	0.98599	N	ADD	166590	0.952628	0.0215393	0.913249	0.993705	-2.25312	0.0242515	.
9	9	21917759	9:21917759:G:T	G	T	N	T	G	G	2927.86	16964.3	0.059704	0.0572787	0.0601435	0.985459	N	ADD	166590	0.952617	0.0215464	0.913225	0.993707	-2.25295	0.0242624	.
9	9	21918334	9:21918334:A:G	A	G	N	G	A	A	2932.09	16987	0.0597847	0.0573615	0.0602238	0.984983	N	ADD	166590	0.952686	0.0215366	0.913309	0.99376	-2.2506	0.0244107	.
9	9	21914164	9:21914164:A:G	A	G	N	G	A	A	2933.82	16991	0.0598021	0.0573954	0.0602382	0.982012	N	ADD	166590	0.95263	0.0215701	0.913195	0.993767	-2.24983	0.0244599	.
9	9	21911818	9:21911818:CA:C	CA	C	N	C	CA	CA	2928.13	16959	0.0596889	0.057284	0.0601248	0.984841	N	ADD	166590	0.952656	0.0215597	0.913239	0.993774	-2.24965	0.0244711	.
9	9	21918428	9:21918428:A:ATAAGAGAAT	A	ATAAGAGAAT	N	ATAAGAGAAT	A	A	2930.24	16977.2	0.0597497	0.0573254	0.060189	0.985766	N	ADD	166590	0.952712	0.0215339	0.913339	0.993783	-2.24959	0.0244751	.
9	9	21914331	9:21914331:A:G	A	G	N	G	A	A	2933.57	16989.5	0.0597967	0.0573904	0.0602327	0.982106	N	ADD	166590	0.952649	0.0215698	0.913214	0.993787	-2.24892	0.0245173	.
9	9	21917462	9:21917462:G:T	G	T	N	T	G	G	2929.34	16970.4	0.0597268	0.0573077	0.0601652	0.984921	N	ADD	166590	0.95273	0.021548	0.91333	0.993828	-2.24727	0.0246226	.
9	9	22461709	9:22461709:G:T	G	T	N	T	G	G	5362.96	30561.8	0.107824	0.104918	0.10835	0.996001	N	ADD	166590	0.964564	0.0160561	0.934683	0.995401	-2.24706	0.0246361	.
9	9	21912727	9:21912727:A:G	A	G	N	G	A	A	2921.35	16922	0.0595573	0.0571514	0.0599933	0.985953	N	ADD	166590	0.95269	0.0215687	0.913256	0.993828	-2.24702	0.024639	.
9	9	21958524	9:21958524:T:C	T	C	N	C	T	T	4870.68	24547	0.0882935	0.0952867	0.0870262	0.928371	N	ADD	166590	1.04138	0.0180484	1.00519	1.07888	2.24675	0.0246559	.
9	9	21912357	9:21912357:G:A	G	A	N	A	G	G	2928.86	16962.2	0.0597006	0.0572983	0.0601359	0.98409	N	ADD	166590	0.952705	0.0215653	0.913276	0.993836	-2.24667	0.0246612	.
9	9	22600729	9:22600729:A:C	A	C	N	C	A	A	10782.2	58499.5	0.207941	0.210936	0.207398	0.991251	N	ADD	166590	1.02755	0.0121009	1.00347	1.05222	2.24625	0.0246883	.
9	9	22146604	9:22146604:T:C	T	C	N	T	C	C	21449.2	119338	0.422556	0.419619	0.423088	1.00609	N	ADD	166590	0.977789	0.010004	0.958804	0.99715	-2.24524	0.024753	.
9	9	22849299	9:22849299:T:C	T	C	N	T	C	C	11285.4	61083.1	0.217205	0.22078	0.216558	0.99944	N	ADD	166590	1.02694	0.0118518	1.00336	1.05108	2.24309	0.024891	.
9	9	21972445	9:21972445:C:T	C	T	N	T	C	C	8617.9	50103	0.176244	0.168595	0.17763	0.983482	N	ADD	166590	0.960757	0.0178522	0.927722	0.994969	-2.2425	0.0249292	.
9	9	21911722	9:21911722:G:A	G	A	N	A	G	G	2920.58	16915.8	0.0595364	0.0571363	0.0599714	0.987139	N	ADD	166590	0.952808	0.0215589	0.913386	0.993931	-2.24231	0.0249415	.
9	9	21911385	9:21911385:A:T	A	T	N	T	A	A	2928.95	16960.8	0.0596966	0.0573001	0.0601309	0.985259	N	ADD	166590	0.952822	0.0215529	0.91341	0.993934	-2.24228	0.0249434	.
9	9	21854159	9:21854159:T:C	T	C	N	C	T	T	11341.2	62078.1	0.220359	0.221872	0.220085	1.00432	N	ADD	166590	1.02916	0.0128168	1.00362	1.05534	2.24224	0.0249456	.
9	9	22151412	9:22151412:C:A	C	A	N	C	A	A	22302	123925	0.438883	0.436301	0.439351	0.996144	N	ADD	166590	0.977793	0.0100162	0.958784	0.997178	-2.24213	0.024953	.
9	9	21911890	9:21911890:G:A	G	A	N	A	G	G	2925.72	16943.5	0.0596351	0.0572369	0.0600697	0.985497	N	ADD	166590	0.952818	0.0215596	0.913395	0.993943	-2.24174	0.0249782	.
9	9	22852729	9:22852729:A:T	A	T	N	A	T	T	11577.1	62705.5	0.22295	0.226487	0.22231	0.999421	N	ADD	166590	1.02665	0.0117403	1.0033	1.05055	2.24052	0.0250573	.
9	9	21903805	9:21903805:G:T	G	T	N	T	G	G	2914.11	16887.8	0.0594332	0.0570097	0.0598723	0.983104	N	ADD	166590	0.952705	0.0216314	0.913158	0.993965	-2.2398	0.0251038	.
9	9	21910653	9:21910653:G:A	G	A	N	A	G	G	2930.12	16966.2	0.0597165	0.057323	0.0601503	0.985974	N	ADD	166590	0.952922	0.0215412	0.913527	0.994016	-2.23861	0.0251814	.
9	9	22850868	9:22850868:G:GATA	G	GATA	N	G	GATA	GATA	11116.2	60222.4	0.214114	0.21747	0.213506	1.0003	N	ADD	166590	1.02702	0.0119121	1.00332	1.05128	2.23848	0.0251899	.
9	9	22604662	9:22604662:C:CT	C	CT	N	CT	C	C	10777.8	58456.1	0.207797	0.21085	0.207244	0.986851	N	ADD	166590	1.02748	0.0121289	1.00334	1.0522	2.23515	0.0254075	.
9	9	22127879	9:22127879:A:G	A	G	N	G	A	A	18251.4	101277	0.358751	0.357058	0.359058	0.835853	N	ADD	166590	0.974232	0.0116965	0.952152	0.996824	-2.23197	0.0256168	.
9	9	22030027	9:22030027:C:T	C	T	N	C	T	T	16784.3	99392.5	0.348691	0.328356	0.352376	1.00522	N	ADD	166590	0.970227	0.0135626	0.944776	0.996363	-2.22859	0.0258415	.
9	9	21542208	9:21542208:C:T	C	T	N	C	T	T	3824.16	20283.1	0.072355	0.0748134	0.0719094	0.992578	N	ADD	166590	1.04279	0.0188052	1.00506	1.08194	2.2282	0.0258673	.
9	9	22638891	9:22638891:G:C	G	C	N	C	G	G	10284.7	55744.5	0.198179	0.201203	0.197631	1.00446	N	ADD	166590	1.0276	0.0122283	1.00326	1.05253	2.22645	0.0259843	.
9	9	22626317	9:22626317:G:A	G	A	N	A	G	G	10358.6	56116.9	0.199518	0.202648	0.198951	1.00171	N	ADD	166590	1.02755	0.0122103	1.00325	1.05243	2.22549	0.0260481	.
9	9	21471726	9:21471726:C:T	C	T	N	C	T	T	16556.7	90426.3	0.321097	0.323904	0.320588	0.996053	N	ADD	166590	1.02399	0.0106565	1.00283	1.04561	2.22498	0.0260828	.
9	9	21900695	9:21900695:A:G	A	G	N	G	A	A	2955.73	17114.6	0.0602388	0.057824	0.0606764	0.980681	N	ADD	166590	0.953354	0.0215027	0.914011	0.994392	-2.22152	0.0263161	.
9	9	21108294	9:21108294:CT:C	CT	C	N	C	CT	CT	6012.94	32681.5	0.116137	0.117633	0.115866	0.995187	N	ADD	166590	1.03718	0.016435	1.0043	1.07113	2.22096	0.0263538	.
9	9	21950782	9:21950782:A:G	A	G	N	A	G	G	9508.58	54634.2	0.192517	0.18602	0.193694	0.88824	N	ADD	166590	0.962301	0.0173089	0.930203	0.995507	-2.22014	0.0264092	.
9	9	22155075	9:22155075:G:A	G	A	N	A	G	G	15762.9	87845.6	0.310969	0.308376	0.311439	1.00079	N	ADD	166590	0.976509	0.0107128	0.956219	0.997229	-2.21898	0.0264883	.
9	9	22145694	9:22145694:A:G	A	G	N	A	G	G	21467.4	119417	0.422846	0.419973	0.423367	1.00798	N	ADD	166590	0.978079	0.0099938	0.959107	0.997425	-2.21791	0.0265611	.
9	9	21950879	9:21950879:G:A	G	A	N	G	A	A	9508.81	54635.4	0.192521	0.186024	0.193698	0.889057	N	ADD	166590	0.962351	0.0173035	0.930261	0.995548	-2.21781	0.0265677	.
9	9	21899790	9:21899790:A:T	A	T	N	T	A	A	2955.51	17112.1	0.0602306	0.0578196	0.0606676	0.980673	N	ADD	166590	0.953448	0.0215038	0.914099	0.994492	-2.21681	0.026636	.
9	9	21955460	9:21955460:G:A	G	A	N	A	G	G	4818.67	24291.8	0.0873717	0.0942694	0.0861217	0.91889	N	ADD	166590	1.04122	0.018235	1.00466	1.07911	2.21519	0.0267469	.
9	9	22020493	9:22020493:G:A	G	A	N	A	G	G	16775.3	99300	0.348386	0.328181	0.352048	0.992653	N	ADD	166590	0.969929	0.0138014	0.944044	0.996524	-2.21227	0.0269479	.
9	9	22164991	9:22164991:C:A	C	A	N	C	A	A	19279.6	107005	0.379029	0.377173	0.379365	1.0114	N	ADD	166590	0.977666	0.0102108	0.958295	0.997429	-2.21204	0.0269637	.
9	9	21133282	9:21133282:C:T	C	T	N	T	C	C	14875.3	83159.2	0.294239	0.29101	0.294824	0.963467	N	ADD	166590	0.97539	0.0112649	0.954091	0.997165	-2.21195	0.0269698	.
9	9	21482089	9:21482089:G:A	G	A	N	G	A	A	19900.1	109289	0.387746	0.389312	0.387462	0.931431	N	ADD	166590	1.02411	0.0107725	1.00271	1.04596	2.21131	0.0270146	.
9	9	22841425	9:22841425:A:C	A	C	N	A	C	C	11500.2	62274.1	0.221425	0.224982	0.22078	1.00379	N	ADD	166590	1.0263	0.0117462	1.00294	1.0502	2.21012	0.0270972	.
9	9	21899150	9:21899150:C:T	C	T	N	T	C	C	2955.1	17108.2	0.0602177	0.0578117	0.0606538	0.980726	N	ADD	166590	0.953585	0.0215049	0.914227	0.994636	-2.21006	0.0271011	.
9	9	22115078	9:22115078:G:T	G	T	N	T	G	G	9066.02	51362.7	0.18137	0.177362	0.182096	1.00368	N	ADD	166590	1.05637	0.0248184	1.00622	1.10903	2.20968	0.0271273	.
9	9	21861552	9:21861552:C:T	C	T	N	T	C	C	3409.13	19705.8	0.0693766	0.0666941	0.0698627	1.00666	N	ADD	166590	0.956615	0.020077	0.919703	0.995008	-2.20923	0.0271587	.
9	9	21861449	9:21861449:C:G	C	G	N	G	C	C	3406.28	19689.6	0.0693194	0.0666382	0.0698053	1.00539	N	ADD	166590	0.956602	0.0200992	0.91965	0.995038	-2.20747	0.0272812	.
9	9	21956230	9:21956230:C:T	C	T	N	T	C	C	4849.72	24463.9	0.0879814	0.0948767	0.0867318	0.920997	N	ADD	166590	1.04088	0.0181531	1.0045	1.07858	2.20732	0.0272917	.
9	9	21953696	9:21953696:A:T	A	T	N	T	A	A	8336.84	48433.3	0.170389	0.163096	0.17171	0.890146	N	ADD	166590	0.959543	0.0187187	0.924977	0.9954	-2.20626	0.0273658	.
9	9	21898083	9:21898083:T:C	T	C	N	C	T	T	2927.84	16955.1	0.0596763	0.0572783	0.0601108	0.97935	N	ADD	166590	0.953456	0.0216269	0.913886	0.99474	-2.20384	0.0275359	.
9	9	22141269	9:22141269:C:T	C	T	N	T	C	C	15991.7	89070.9	0.315333	0.312851	0.315783	1.00632	N	ADD	166590	0.976869	0.0106266	0.956733	0.997428	-2.2023	0.0276442	.
9	9	22026834	9:22026834:G:C	G	C	N	G	C	C	16712.3	99008.7	0.347323	0.326949	0.351015	1.00598	N	ADD	166590	0.970518	0.0136125	0.944967	0.99676	-2.19836	0.0279233	.
9	9	22158168	9:22158168:T:A	T	A	N	T	A	A	22334.6	124128	0.439591	0.43694	0.440072	1.00736	N	ADD	166590	0.97836	0.00995274	0.959461	0.997633	-2.1981	0.027942	.
9	9	22028801	9:22028801:A:G	A	G	N	A	G	G	16705.8	98973.2	0.347197	0.326821	0.350889	1.00701	N	ADD	166590	0.970574	0.0136049	0.945035	0.996802	-2.19538	0.0281365	.
9	9	22162193	9:22162193:T:G	T	G	N	G	T	T	15824.6	88194.7	0.312202	0.309582	0.312676	1.00422	N	ADD	166590	0.976844	0.0106803	0.956608	0.997508	-2.19356	0.0282671	.
9	9	21918861	9:21918861:A:AC	A	AC	N	AC	A	A	2986.94	17236.6	0.0606986	0.0584345	0.0611089	0.960936	N	ADD	166590	0.953669	0.021628	0.914088	0.994964	-2.19338	0.0282802	.
9	9	21474575	9:21474575:C:G	C	G	N	C	G	G	4598.11	24726.1	0.0880132	0.0899544	0.0876614	0.987181	N	ADD	166590	1.04001	0.0178943	1.00417	1.07713	2.19232	0.0283564	.
9	9	22151139	9:22151139:G:A	G	A	N	G	A	A	22194.1	123317	0.436734	0.434191	0.437195	0.998582	N	ADD	166590	0.978299	0.0100079	0.959297	0.997678	-2.19224	0.0283622	.
9	9	21024851	9:21024851:G:A	G	A	N	A	G	G	18275.6	101511	0.359524	0.357533	0.359885	1.0005	N	ADD	166590	1.03035	0.0136426	1.00317	1.05827	2.19173	0.0283993	.
9	9	22144255	9:22144255:T:A	T	A	N	A	T	T	14939	82924.9	0.293727	0.292258	0.293993	0.996848	N	ADD	166590	0.976363	0.0109247	0.955679	0.997494	-2.18961	0.0285528	.
9	9	22166473	9:22166473:TA:T	TA	T	N	TA	T	T	22058.2	122572	0.43409	0.431533	0.434554	0.992575	N	ADD	166590	0.978266	0.0100477	0.95919	0.997722	-2.18691	0.028749	.
9	9	22167207	9:22167207:G:A	G	A	N	G	A	A	22066.6	122613	0.43424	0.431696	0.434701	0.988699	N	ADD	166590	0.978228	0.0100668	0.959116	0.99772	-2.18666	0.0287672	.
9	9	22857606	9:22857606:A:G	A	G	N	A	G	G	11225.3	60836.9	0.216286	0.219605	0.215685	1.0048	N	ADD	166590	1.02622	0.0118437	1.00267	1.05032	2.18515	0.0288779	.
9	9	22615417	9:22615417:C:T	C	T	N	T	C	C	19324.1	108210	0.382779	0.378045	0.383637	1.00469	N	ADD	166590	0.97818	0.0101032	0.959001	0.997743	-2.18359	0.028992	.
9	9	22144305	9:22144305:C:A	C	A	N	A	C	C	14936.3	82907.8	0.293668	0.292205	0.293933	0.99705	N	ADD	166590	0.976429	0.0109241	0.955745	0.99756	-2.18356	0.0289949	.
9	9	21903324	9:21903324:T:A	T	A	N	A	T	T	2976.47	17221.3	0.0606211	0.0582297	0.0610545	0.971823	N	ADD	166590	0.954048	0.0215494	0.914592	0.995207	-2.18293	0.0290411	.
9	9	21862406	9:21862406:G:C	G	C	N	C	G	G	3411.31	19704.5	0.0693793	0.0667367	0.0698582	1.00521	N	ADD	166590	0.9571	0.020088	0.92015	0.995535	-2.18275	0.0290546	.
9	9	22115285	9:22115285:C:G	C	G	N	G	C	C	9095.72	51534	0.181973	0.177943	0.182703	1.00482	N	ADD	166590	1.0556	0.0248623	1.00539	1.10831	2.17634	0.0295299	.
9	9	22041443	9:22041443:T:C	T	C	N	T	C	C	16615.4	98614.4	0.345849	0.325052	0.349617	1.00499	N	ADD	166590	0.970235	0.0138915	0.944175	0.997014	-2.17524	0.0296124	.
9	9	22024351	9:22024351:C:T	C	T	N	T	C	C	16740.8	99112	0.347718	0.327505	0.351381	0.996734	N	ADD	166590	0.970469	0.013781	0.944608	0.997039	-2.17512	0.0296208	.
9	9	22165583	9:22165583:C:T	C	T	N	T	C	C	16677.8	93105.7	0.329502	0.326274	0.330087	0.985077	N	ADD	166590	0.977185	0.010618	0.957059	0.997734	-2.1736	0.0297352	.
9	9	21956078	9:21956078:A:G	A	G	N	A	G	G	9514.5	54683.1	0.192682	0.186136	0.193868	0.921225	N	ADD	166590	0.963546	0.0170979	0.931792	0.996383	-2.17189	0.0298639	.
9	9	21904745	9:21904745:T:A	T	A	N	A	T	T	2966.6	17143.5	0.060358	0.0580365	0.0607787	0.982677	N	ADD	166590	0.954549	0.0214345	0.915279	0.995505	-2.17015	0.0299954	.
9	9	22615799	9:22615799:A:T	A	T	N	T	A	A	19365.4	108417	0.383523	0.378852	0.384369	1.00448	N	ADD	166590	0.97835	0.0100992	0.959175	0.997908	-2.16732	0.0302106	.
9	9	21867321	9:21867321:G:A	G	A	N	A	G	G	3420.8	19743.5	0.0695249	0.0669222	0.0699966	1.00277	N	ADD	166590	0.957441	0.0200877	0.920478	0.995889	-2.16505	0.0303841	.
9	9	22185656	9:22185656:C:T	C	T	N	T	C	C	16052.5	89435	0.316608	0.31404	0.317073	0.993699	N	ADD	166590	0.977152	0.0106832	0.956905	0.997828	-2.16345	0.0305065	.
9	9	21895292	9:21895292:G:A	G	A	N	A	G	G	2917.13	16879.9	0.0594184	0.0570689	0.0598441	0.983381	N	ADD	166590	0.954344	0.0216268	0.914737	0.995666	-2.16081	0.0307097	.
9	9	22005330	9:22005330:T:G	T	G	N	G	T	T	3222.19	16028.5	0.0577786	0.0630369	0.0568256	1.00066	N	ADD	166590	1.04607	0.0208596	1.00416	1.08972	2.15921	0.0308342	.
9	9	22048683	9:22048683:G:A	G	A	N	G	A	A	16638.7	98735.2	0.346281	0.32551	0.350046	1.00398	N	ADD	166590	0.970428	0.0139031	0.944341	0.997236	-2.15907	0.0308446	.
9	9	22669166	9:22669166:A:G	A	G	N	G	A	A	20495.2	114435	0.404977	0.400954	0.405706	1.0048	N	ADD	166590	0.978634	0.0100067	0.959627	0.998017	-2.15836	0.0308997	.
9	9	22115949	9:22115949:G:A	G	A	N	A	G	G	9031.01	51183.4	0.180726	0.176677	0.18146	0.994655	N	ADD	166590	1.05565	0.0250962	1.00498	1.10888	2.15807	0.0309223	.
9	9	22116247	9:22116247:C:T	C	T	N	T	C	C	9000.5	51031.2	0.180178	0.17608	0.180921	0.99308	N	ADD	166590	1.05585	0.025184	1.005	1.10927	2.15783	0.0309412	.
9	9	21870343	9:21870343:C:G	C	G	N	G	C	C	3452.85	19915.8	0.0701383	0.0675494	0.0706075	0.998973	N	ADD	166590	0.957716	0.0200398	0.920828	0.996081	-2.15593	0.0310891	.
9	9	22048859	9:22048859:T:C	T	C	N	T	C	C	16639.5	98737.7	0.346291	0.325524	0.350054	1.00403	N	ADD	166590	0.970489	0.013903	0.944401	0.997298	-2.15457	0.0311956	.
9	9	21863656	9:21863656:G:T	G	T	N	T	G	G	3417.58	19723.8	0.0694562	0.0668592	0.0699268	1.00513	N	ADD	166590	0.957703	0.0200714	0.920759	0.996129	-2.1532	0.031303	.
9	9	22048391	9:22048391:C:T	C	T	N	C	T	T	16639.7	98737.1	0.34629	0.325529	0.350052	1.00409	N	ADD	166590	0.970515	0.0139008	0.94443	0.99732	-2.15302	0.031317	.
9	9	21857469	9:21857469:T:C	T	C	N	C	T	T	3450.64	19906.3	0.0701031	0.0675061	0.0705738	0.997573	N	ADD	166590	0.957778	0.0200575	0.920856	0.99618	-2.15078	0.0314939	.
9	9	22049555	9:22049555:C:T	C	T	N	C	T	T	16640.5	98742.3	0.346308	0.325545	0.35007	1.00394	N	ADD	166590	0.970538	0.0139051	0.944445	0.997352	-2.15063	0.0315056	.
9	9	21858649	9:21858649:A:G	A	G	N	G	A	A	3443.83	19866.5	0.0699631	0.0673729	0.0704326	0.999435	N	ADD	166590	0.957793	0.020054	0.920877	0.996189	-2.15038	0.0315249	.
9	9	22155709	9:22155709:C:T	C	T	N	C	T	T	23153.9	128353	0.454729	0.452968	0.455048	1.0087	N	ADD	166590	0.978884	0.00992461	0.960027	0.998112	-2.15038	0.0315249	.
9	9	22625247	9:22625247:A:G	A	G	N	G	A	A	22421.5	125335	0.443475	0.43864	0.444351	1.00632	N	ADD	166590	0.979015	0.00986579	0.960266	0.99813	-2.14972	0.0315773	.
9	9	22019732	9:22019732:A:G	A	G	N	A	G	G	16799.4	99413.8	0.3488	0.328652	0.352451	0.992645	N	ADD	166590	0.97077	0.0138045	0.944857	0.997394	-2.14895	0.0316381	.
9	9	21892793	9:21892793:C:A	C	A	N	A	C	C	2923.52	16911.5	0.0595324	0.0571939	0.0599561	0.982526	N	ADD	166590	0.954611	0.0216159	0.915012	0.995923	-2.14894	0.0316391	.
9	9	21858829	9:21858829:G:A	G	A	N	A	G	G	3442.94	19860.9	0.0699437	0.0673553	0.0704128	0.999721	N	ADD	166590	0.957836	0.0200533	0.92092	0.996232	-2.1482	0.0316981	.
9	9	22052810	9:22052810:G:C	G	C	N	G	C	C	16634.5	98717	0.346214	0.325427	0.349981	1.00447	N	ADD	166590	0.970561	0.0139111	0.944455	0.997387	-2.14803	0.0317112	.
9	9	22032119	9:22032119:A:G	A	G	N	A	G	G	16764.3	99268.9	0.34826	0.327966	0.351938	1.00455	N	ADD	166590	0.971222	0.0136028	0.945671	0.997464	-2.1466	0.0318247	.
9	9	21858276	9:21858276:T:C	T	C	N	C	T	T	3444.41	19869.2	0.0699729	0.0673842	0.0704421	0.998888	N	ADD	166590	0.957859	0.0200597	0.92093	0.996269	-2.14632	0.0318478	.
9	9	21954071	9:21954071:G:T	G	T	N	T	G	G	4796.64	24213.7	0.087071	0.0938383	0.0858446	0.912978	N	ADD	166590	1.04011	0.0183298	1.00341	1.07816	2.14556	0.031908	.
9	9	22439781	9:22439781:A:G	A	G	N	G	A	A	5066.06	28920.7	0.102007	0.099109	0.102533	1.00051	N	ADD	166590	0.965324	0.0164523	0.934692	0.996959	-2.14511	0.031944	.
9	9	21857738	9:21857738:T:G	T	G	N	G	T	T	3442.73	19856.8	0.0699309	0.0673514	0.0703983	0.998678	N	ADD	166590	0.957875	0.0200683	0.92093	0.996302	-2.14459	0.031986	.
9	9	22668988	9:22668988:T:C	T	C	N	C	T	T	20497.8	114442	0.405006	0.401005	0.405731	1.00477	N	ADD	166590	0.978787	0.0100066	0.959777	0.998172	-2.14276	0.032132	.
9	9	22024023	9:22024023:A:T	A	T	N	T	A	A	16766.9	99236.7	0.348171	0.328017	0.351823	0.994808	N	ADD	166590	0.97089	0.0137906	0.945	0.997491	-2.14216	0.0321804	.
9	9	22153265	9:22153265:T:C	T	C	N	C	T	T	16249	90376.3	0.320023	0.317885	0.320411	0.995298	N	ADD	166590	0.977451	0.0106608	0.957239	0.998089	-2.13935	0.032407	.
9	9	22670351	9:22670351:C:CT	C	CT	N	CT	C	C	20485.2	114368	0.404746	0.400759	0.405469	1.00343	N	ADD	166590	0.978811	0.0100143	0.959787	0.998213	-2.13858	0.03247	.
9	9	22023795	9:22023795:T:A	T	A	N	T	A	A	16841.3	99707.2	0.349807	0.329473	0.353492	1.00406	N	ADD	166590	0.971151	0.0136941	0.945432	0.99757	-2.13766	0.0325443	.
9	9	22114726	9:22114726:C:T	C	T	N	T	C	C	9028.66	51192.6	0.180747	0.176631	0.181493	0.999328	N	ADD	166590	1.05502	0.025083	1.00441	1.10819	2.13543	0.0327259	.
9	9	22017836	9:22017836:C:A	C	A	N	A	C	C	16765.1	99229.2	0.348143	0.327981	0.351797	0.993763	N	ADD	166590	0.97095	0.0138086	0.945025	0.997587	-2.1349	0.0327694	.
9	9	22383058	9:22383058:G:A	G	A	N	G	A	A	9691.48	54578.4	0.192898	0.189598	0.193496	1.00398	N	ADD	166590	0.973661	0.0125072	0.950083	0.997824	-2.13411	0.0328334	.
9	9	22653359	9:22653359:T:<CN0>	T	<CN0>	N	<CN0>	T	T	10096.7	54738.9	0.194596	0.197525	0.194066	0.996088	N	ADD	166590	1.02671	0.0123597	1.00214	1.05189	2.13294	0.0329296	.
9	9	21870206	9:21870206:G:A	G	A	N	A	G	G	3446.05	19871.5	0.0699848	0.0674162	0.0704503	0.999019	N	ADD	166590	0.95812	0.0200581	0.921184	0.996537	-2.13292	0.0329309	.
9	9	22021737	9:22021737:G:C	G	C	N	C	G	G	16762.5	99204	0.34806	0.327931	0.351707	0.993997	N	ADD	166590	0.971025	0.0137995	0.945115	0.997647	-2.1307	0.0331141	.
9	9	22768513	9:22768513:A:G	A	G	N	G	A	A	23565.3	131935	0.466717	0.461016	0.46775	1.00456	N	ADD	166590	0.979288	0.00982334	0.960614	0.998326	-2.13055	0.0331262	.
9	9	22016173	9:22016173:C:T	C	T	N	T	C	C	3167.77	15717.7	0.0566824	0.0619722	0.0557238	0.989848	N	ADD	166590	1.04606	0.021143	1.0036	1.09032	2.12996	0.0331747	.
9	9	22383494	9:22383494:C:G	C	G	N	C	G	G	9684.88	54540	0.192763	0.189469	0.193361	1.00402	N	ADD	166590	0.973721	0.0125104	0.950136	0.997892	-2.12867	0.0332816	.
9	9	21493863	9:21493863:G:T	G	T	N	G	T	T	5395.88	29048.8	0.103382	0.105561	0.102987	0.998752	N	ADD	166590	1.03595	0.0165941	1.00279	1.07019	2.12812	0.0333273	.
9	9	22029445	9:22029445:G:A	G	A	N	G	A	A	16756.1	99217.1	0.34808	0.327806	0.351754	1.00529	N	ADD	166590	0.971464	0.0136065	0.945899	0.99772	-2.12774	0.0333583	.
9	9	22190974	9:22190974:G:A	G	A	N	A	G	G	16678.7	92998.9	0.329184	0.326291	0.329708	0.982572	N	ADD	166590	0.977629	0.0106355	0.957461	0.998221	-2.12737	0.0333896	.
9	9	22383443	9:22383443:T:C	T	C	N	T	C	C	9690.14	54567.1	0.19286	0.189572	0.193456	1.00425	N	ADD	166590	0.97376	0.0125064	0.950181	0.997924	-2.12616	0.03349	.
9	9	22435725	9:22435725:C:A	C	A	N	A	C	C	5066.32	28913.6	0.101987	0.0991141	0.102507	0.997658	N	ADD	166590	0.965581	0.016478	0.934894	0.997275	-2.12558	0.0335379	.
9	9	21975681	9:21975681:CG:C	CG	C	N	C	CG	CG	8655.84	50272.9	0.176868	0.169337	0.178232	0.989477	N	ADD	166590	0.962819	0.0178343	0.929745	0.997069	-2.12457	0.0336224	.
9	9	22435121	9:22435121:G:T	G	T	N	T	G	G	5077.23	28973.5	0.102199	0.0993275	0.10272	0.995158	N	ADD	166590	0.965587	0.0164839	0.93489	0.997293	-2.12443	0.0336341	.
9	9	22200519	9:22200519:C:G	C	G	N	C	G	G	20174.7	112229	0.397393	0.394685	0.397884	0.941449	N	ADD	166590	0.977979	0.0104816	0.958093	0.998278	-2.12436	0.0336405	.
9	9	21975695	9:21975695:G:A	G	A	N	A	G	G	8655.92	50273.3	0.176869	0.169339	0.178234	0.989529	N	ADD	166590	0.962826	0.0178342	0.929753	0.997077	-2.12413	0.0336594	.
9	9	22043819	9:22043819:T:C	T	C	N	T	C	C	16643.3	98756.8	0.34636	0.325598	0.350122	1.00714	N	ADD	166590	0.970972	0.0138684	0.944935	0.997727	-2.12407	0.0336644	.
9	9	22017101	9:22017101:G:T	G	T	N	G	T	T	16939.2	100210	0.351608	0.331388	0.355273	0.997588	N	ADD	166590	0.971398	0.0136648	0.945727	0.997767	-2.12359	0.0337042	.
9	9	21849178	9:21849178:G:C	G	C	N	G	C	C	22282.9	122459	0.434427	0.435929	0.434155	0.995269	N	ADD	166590	0.961903	0.018294	0.928024	0.997018	-2.12319	0.0337375	.
9	9	22608275	9:22608275:A:G	A	G	N	G	A	A	15652.2	87646.2	0.310038	0.306209	0.310731	1.00598	N	ADD	166590	0.977656	0.0106491	0.957462	0.998276	-2.12204	0.0338345	.
9	9	22025067	9:22025067:A:T	A	T	N	A	T	T	16895.2	99995.9	0.350835	0.330527	0.354515	1.00291	N	ADD	166590	0.971367	0.013692	0.945646	0.997787	-2.12175	0.0338591	.
9	9	22115105	9:22115105:C:A	C	A	N	A	C	C	9091.48	51527.8	0.181942	0.17786	0.182681	1.00581	N	ADD	166590	1.05414	0.0248531	1.00403	1.10676	2.12161	0.0338701	.
9	9	21978085	9:21978085:G:A	G	A	N	A	G	G	8659.97	50300.4	0.176962	0.169418	0.17833	0.99257	N	ADD	166590	0.962902	0.0178227	0.929846	0.997132	-2.12112	0.0339114	.
9	9	22018781	9:22018781:T:A	T	A	N	T	A	A	16904.3	100034	0.350977	0.330704	0.35465	0.999604	N	ADD	166590	0.971329	0.0137174	0.945562	0.997798	-2.12067	0.0339496	.
9	9	21849093	9:21849093:C:CAG	C	CAG	N	C	CAG	CAG	22281.5	122451	0.434398	0.435901	0.434126	0.995156	N	ADD	166590	0.961937	0.0183001	0.928046	0.997065	-2.12058	0.033957	.
9	9	22024966	9:22024966:A:G	A	G	N	A	G	G	16915	100090	0.351177	0.330914	0.354849	1.00211	N	ADD	166590	0.9714	0.0136852	0.945691	0.997808	-2.12034	0.0339771	.
9	9	21978086	9:21978086:A:T	A	T	N	T	A	A	8659.7	50298.7	0.176957	0.169413	0.178324	0.992664	N	ADD	166590	0.96292	0.0178222	0.929865	0.99715	-2.12013	0.0339951	.
9	9	22144640	9:22144640:T:A	T	A	N	A	T	T	14974.6	83055.3	0.294225	0.292954	0.294456	0.990065	N	ADD	166590	0.977053	0.0109504	0.956307	0.99825	-2.11993	0.0340116	.
9	9	21363355	9:21363355:G:A	G	A	N	A	G	G	4945.39	26582.1	0.0946259	0.0967483	0.0942413	0.942012	N	ADD	166590	1.03908	0.0180902	1.00289	1.07659	2.11941	0.0340561	.
9	9	22148055	9:22148055:C:T	C	T	N	T	C	C	15124.3	84233.9	0.298212	0.295882	0.298634	0.999987	N	ADD	166590	0.977277	0.0108461	0.956721	0.998274	-2.1192	0.0340739	.
9	9	22839400	9:22839400:A:T	A	T	N	A	T	T	11404.6	61912.2	0.220051	0.223111	0.219497	0.991801	N	ADD	166590	1.02544	0.0118542	1.00189	1.04954	2.11883	0.0341046	.
9	9	22381202	9:22381202:G:T	G	T	N	G	T	T	9756.02	54908.3	0.194082	0.19086	0.194666	0.999115	N	ADD	166590	0.97386	0.012507	0.950278	0.998027	-2.11785	0.0341876	.
9	9	22754513	9:22754513:A:G	A	G	N	G	A	A	5946	34250.5	0.120645	0.116324	0.121428	0.993586	N	ADD	166590	0.968057	0.0153311	0.939401	0.997587	-2.11758	0.034211	.
9	9	22162794	9:22162794:A:C	A	C	N	C	A	A	19608.7	109096	0.386291	0.383612	0.386777	0.999229	N	ADD	166590	0.978713	0.0101698	0.959398	0.998416	-2.11581	0.0343613	.
9	9	21860824	9:21860824:C:G	C	G	N	G	C	C	3455.26	19920	0.0701581	0.0675964	0.0706224	1.00341	N	ADD	166590	0.95862	0.0199767	0.921812	0.996898	-2.11548	0.0343895	.
9	9	21855592	9:21855592:C:T	C	T	N	T	C	C	2689.37	15676.6	0.0551234	0.0526131	0.0555783	0.992792	N	ADD	166590	0.953809	0.0223697	0.912894	0.996558	-2.11409	0.0345078	.
9	9	22013805	9:22013805:C:T	C	T	N	C	T	T	16813	99509.3	0.349127	0.328918	0.35279	0.998864	N	ADD	166590	0.971566	0.0136525	0.945913	0.997914	-2.1129	0.0346089	.
9	9	22761763	9:22761763:A:G	A	G	N	G	A	A	5949.21	34267.5	0.120706	0.116386	0.121488	0.996572	N	ADD	166590	0.968183	0.0153052	0.939571	0.997666	-2.11264	0.0346313	.
9	9	22433903	9:22433903:C:T	C	T	N	T	C	C	4359	25102.4	0.0884248	0.0852766	0.0889953	0.99243	N	ADD	166590	0.963386	0.0176819	0.930571	0.997358	-2.10957	0.0348952	.
9	9	22384228	9:22384228:A:C	A	C	N	A	C	C	9697.06	54596.9	0.192971	0.189707	0.193562	1.004	N	ADD	166590	0.973969	0.0125048	0.950388	0.998135	-2.10924	0.0349237	.
9	9	22383816	9:22383816:A:G	A	G	N	A	G	G	9693.97	54579.8	0.19291	0.189647	0.193501	1.00491	N	ADD	166590	0.973991	0.0125006	0.950417	0.998149	-2.10817	0.0350165	.
9	9	21480632	9:21480632:G:C	G	C	N	G	C	C	19440.9	106782	0.378843	0.380328	0.378574	0.930873	N	ADD	166590	1.02295	0.0107624	1.00159	1.04475	2.10798	0.0350331	.
9	9	22852908	9:22852908:A:G	A	G	N	A	G	G	11188.5	60664.7	0.215659	0.218884	0.215074	1.00081	N	ADD	166590	1.02535	0.0118795	1.00176	1.04951	2.10768	0.0350587	.
9	9	22378431	9:22378431:G:A	G	A	N	G	A	A	9784.13	55057.8	0.194615	0.19141	0.195196	0.994143	N	ADD	166590	0.973963	0.0125241	0.950346	0.998166	-2.10652	0.0351593	.
9	9	21476348	9:21476348:C:T	C	T	N	T	C	C	12791.6	69690.4	0.24756	0.250247	0.247073	1.00332	N	ADD	166590	1.02436	0.0114389	1.00165	1.04758	2.10389	0.0353884	.
9	9	21476328	9:21476328:C:T	C	T	N	T	C	C	12791.9	69692.3	0.247567	0.250253	0.24708	1.00331	N	ADD	166590	1.02435	0.0114389	1.00164	1.04757	2.10315	0.0354524	.
9	9	21859844	9:21859844:GA:G	GA	G	N	G	GA	GA	3454.15	19905.1	0.0701101	0.0675748	0.0705696	0.994811	N	ADD	166590	0.95863	0.020093	0.921611	0.997135	-2.10274	0.0354884	.
9	9	21021574	9:21021574:T:C	T	C	N	C	T	T	15169.5	84621.6	0.299511	0.296766	0.300009	0.999054	N	ADD	166590	1.03558	0.0166282	1.00238	1.06989	2.10264	0.035497	.
9	9	22050613	9:22050613:A:G	A	G	N	A	G	G	16609.2	98556.1	0.345655	0.324931	0.34941	1.00388	N	ADD	166590	0.971271	0.013884	0.945197	0.998064	-2.09951	0.0357716	.
9	9	22963356	9:22963356:T:C	T	C	N	T	C	C	10540.2	57467	0.204116	0.206202	0.203738	0.988929	N	ADD	166590	1.0259	0.0121869	1.00168	1.0507	2.09803	0.0359027	.
9	9	22013411	9:22013411:G:T	G	T	N	G	T	T	16808.5	99475.1	0.349011	0.32883	0.352669	0.998922	N	ADD	166590	0.971808	0.0136536	0.946146	0.998165	-2.09451	0.0362149	.
9	9	22433783	9:22433783:C:T	C	T	N	T	C	C	4352.18	25059.1	0.0882745	0.0851433	0.088842	0.993845	N	ADD	166590	0.963646	0.0176825	0.930821	0.997628	-2.09426	0.036237	.
9	9	22433835	9:22433835:G:A	G	A	N	A	G	G	4351.89	25057.3	0.0882681	0.0851375	0.0888354	0.993936	N	ADD	166590	0.96365	0.0176822	0.930826	0.997632	-2.09404	0.0362568	.
9	9	22443875	9:22443875:T:C	T	C	N	C	T	T	5075.81	28960.7	0.102157	0.0992999	0.102674	1.00462	N	ADD	166590	0.96624	0.0164033	0.93567	0.997809	-2.09366	0.0362906	.
9	9	22152401	9:22152401:C:T	C	T	N	T	C	C	15051.2	83830.8	0.296783	0.294452	0.297205	0.992754	N	ADD	166590	0.977438	0.0109006	0.956776	0.998545	-2.09353	0.0363018	.
9	9	21979042	9:21979042:A:C	A	C	N	C	A	A	8703.96	50539.5	0.177812	0.170278	0.179177	0.997526	N	ADD	166590	0.963451	0.0177881	0.93044	0.997633	-2.09321	0.0363306	.
9	9	22443763	9:22443763:A:G	A	G	N	G	A	A	5078.49	28975.6	0.102209	0.0993523	0.102727	1.00408	N	ADD	166590	0.966255	0.0164039	0.935683	0.997826	-2.09265	0.0363802	.
9	9	21207000	9:21207000:C:G	C	G	N	C	G	G	22286.4	121312	0.430994	0.435997	0.430087	0.964649	N	ADD	166590	0.892375	0.0544366	0.802068	0.992851	-2.09176	0.0364599	.
9	9	21857303	9:21857303:C:T	C	T	N	T	C	C	10145.1	55445.4	0.196862	0.198473	0.19657	1.00894	N	ADD	166590	1.02768	0.013075	1.00168	1.05436	2.08847	0.0367555	.
9	9	22053709	9:22053709:A:G	A	G	N	A	G	G	16602.9	98527.3	0.345549	0.324808	0.349308	1.00363	N	ADD	166590	0.971384	0.0139058	0.945266	0.998222	-2.08791	0.0368063	.
9	9	22381732	9:22381732:C:T	C	T	N	C	T	T	9741.77	54822.3	0.193781	0.190582	0.194361	1.00111	N	ADD	166590	0.974238	0.0125011	0.950658	0.998404	-2.08777	0.0368185	.
9	9	22442343	9:22442343:C:T	C	T	N	T	C	C	5074.93	28948.5	0.102117	0.0992826	0.102631	1.00516	N	ADD	166590	0.966363	0.0164009	0.935793	0.997931	-2.08622	0.0369584	.
9	9	22053687	9:22053687:A:G	A	G	N	A	G	G	16596.5	98495.1	0.345434	0.324683	0.349194	1.00415	N	ADD	166590	0.971412	0.0139035	0.945298	0.998247	-2.08613	0.0369668	.
9	9	22430804	9:22430804:G:A	G	A	N	A	G	G	4358.19	25087.5	0.0883778	0.0852607	0.0889427	0.991763	N	ADD	166590	0.963777	0.0176917	0.930931	0.997783	-2.08544	0.0370298	.
9	9	21861411	9:21861411:T:G	T	G	N	G	T	T	3450.3	19882.7	0.0700311	0.0674994	0.0704899	1.00466	N	ADD	166590	0.959205	0.0199757	0.922377	0.997505	-2.08504	0.0370654	.
9	9	22164045	9:22164045:C:G	C	G	N	G	C	C	15957.3	88895	0.314702	0.312178	0.315159	1.00129	N	ADD	166590	0.978024	0.0106685	0.957786	0.99869	-2.08284	0.0372658	.
9	9	22757218	9:22757218:A:G	A	G	N	G	A	A	5919.56	34095.2	0.120099	0.115806	0.120877	0.997149	N	ADD	166590	0.968627	0.0153328	0.939951	0.998177	-2.07894	0.0376227	.
9	9	22017550	9:22017550:A:G	A	G	N	A	G	G	16899.7	99983	0.350809	0.330615	0.354469	0.999277	N	ADD	166590	0.971889	0.0137159	0.94611	0.99837	-2.0789	0.0376269	.
9	9	22188226	9:22188226:C:G	C	G	N	C	G	G	20618.3	114529	0.405627	0.403362	0.406038	0.95395	N	ADD	166590	0.978649	0.0103911	0.958919	0.998785	-2.07696	0.0378052	.
9	9	22569299	9:22569299:G:A	G	A	N	A	G	G	5249.21	28616.6	0.101644	0.102692	0.101454	0.995951	N	ADD	166590	1.03437	0.016272	1.0019	1.06789	2.07663	0.037836	.
9	9	21882710	9:21882710:C:A	C	A	N	A	C	C	3469	19971.8	0.0703548	0.0678653	0.070806	0.995072	N	ADD	166590	0.959258	0.0200393	0.922312	0.997684	-2.07568	0.037924	.
9	9	22759093	9:22759093:T:A	T	A	N	A	T	T	5920.79	34100.8	0.12012	0.11583	0.120897	0.997054	N	ADD	166590	0.968677	0.0153322	0.940001	0.998228	-2.07564	0.0379275	.
9	9	21882631	9:21882631:CTT:C	CTT	C	N	C	CTT	CTT	3468.95	19971.5	0.0703537	0.0678642	0.0708049	0.995153	N	ADD	166590	0.959268	0.0200385	0.922323	0.997692	-2.07526	0.0379621	.
9	9	21882594	9:21882594:G:T	G	T	N	T	G	G	3468.97	19971.6	0.0703541	0.0678646	0.0708052	0.995182	N	ADD	166590	0.95927	0.0200382	0.922326	0.997694	-2.07516	0.0379717	.
9	9	22818289	9:22818289:A:G	A	G	N	A	G	G	23705.4	132362	0.468417	0.463757	0.469261	1.00502	N	ADD	166590	0.979877	0.00979582	0.961244	0.998872	-2.07514	0.0379734	.
9	9	21881946	9:21881946:G:C	G	C	N	C	G	G	3469.1	19972.1	0.070356	0.0678672	0.0708071	0.995568	N	ADD	166590	0.959306	0.0200338	0.922368	0.997723	-2.07377	0.0381003	.
9	9	22569324	9:22569324:G:GTTTGAT	G	GTTTGAT	N	GTTTGAT	G	G	5242.99	28584.6	0.10153	0.10257	0.101341	0.996144	N	ADD	166590	1.03433	0.0162794	1.00184	1.06786	2.07316	0.0381571	.
9	9	21471499	9:21471499:C:T	C	T	N	C	T	T	4652.01	25081.5	0.0892417	0.0910089	0.0889214	0.980257	N	ADD	166590	1.0377	0.0178662	1.00199	1.07468	2.07115	0.0383447	.
9	9	21879827	9:21879827:AT:A	AT	A	N	A	AT	AT	3477.6	20019.6	0.0705242	0.0680334	0.0709755	0.994625	N	ADD	166590	0.959383	0.0200216	0.922464	0.997779	-2.07103	0.0383564	.
9	9	22759222	9:22759222:C:T	C	T	N	T	C	C	5916.92	34076.5	0.120035	0.115755	0.120811	0.997597	N	ADD	166590	0.968746	0.0153326	0.940067	0.9983	-2.07096	0.0383628	.
9	9	22056499	9:22056499:G:A	G	A	N	G	A	A	16685.1	98981.4	0.347159	0.326416	0.350918	1.00586	N	ADD	166590	0.971581	0.0139256	0.945421	0.998464	-2.07036	0.0384188	.
9	9	22176560	9:22176560:G:T	G	T	N	G	T	T	20648.2	114676	0.40616	0.403947	0.406561	0.945802	N	ADD	166590	0.978612	0.0104443	0.958782	0.998851	-2.07007	0.0384457	.
9	9	21856685	9:21856685:A:G	A	G	N	G	A	A	9948.55	54398.2	0.193129	0.194627	0.192857	1.00023	N	ADD	166590	1.02793	0.0133102	1.00146	1.0551	2.06954	0.0384957	.
9	9	21880997	9:21880997:A:G	A	G	N	G	A	A	3469.47	19973.1	0.07036	0.0678744	0.0708104	0.996331	N	ADD	166590	0.95942	0.0200248	0.922494	0.997824	-2.06876	0.0385685	.
9	9	21855452	9:21855452:G:C	G	C	N	C	G	G	2699.4	15720.3	0.0552844	0.0528092	0.055733	0.994071	N	ADD	166590	0.954882	0.022318	0.914013	0.997578	-2.06863	0.0385808	.
9	9	21880909	9:21880909:C:T	C	T	N	T	C	C	3469.43	19972.8	0.0703592	0.0678737	0.0708096	0.996346	N	ADD	166590	0.959423	0.0200247	0.922497	0.997827	-2.06862	0.0385822	.
9	9	21879713	9:21879713:C:T	C	T	N	T	C	C	3469.22	19971.7	0.0703551	0.0678696	0.0708055	0.996547	N	ADD	166590	0.959439	0.0200231	0.922515	0.99784	-2.06794	0.0386458	.
9	9	21855346	9:21855346:G:A	G	A	N	A	G	G	2702.48	15736.7	0.0553429	0.0528696	0.0557911	0.994541	N	ADD	166590	0.954933	0.0223009	0.914093	0.997597	-2.06783	0.0386563	.
9	9	21867244	9:21867244:C:T	C	T	N	T	C	C	3472.37	19985.4	0.0704058	0.0679311	0.0708543	1.00248	N	ADD	166590	0.959624	0.0199394	0.922845	0.997869	-2.06694	0.0387402	.
9	9	22228665	9:22228665:C:A	C	A	N	A	C	C	2503.07	14268.7	0.0503384	0.0489683	0.0505867	0.503854	N	ADD	166590	0.935701	0.0321963	0.878479	0.996649	-2.0642	0.0389983	.
9	9	22391184	9:22391184:C:A	C	A	N	C	A	A	9797.93	55110.4	0.194815	0.19168	0.195383	0.994463	N	ADD	166590	0.974512	0.0125165	0.950896	0.998715	-2.06273	0.0391385	.
9	9	22431855	9:22431855:G:A	G	A	N	A	G	G	4385.5	25224	0.0888695	0.0857951	0.0894267	0.992449	N	ADD	166590	0.964288	0.0176337	0.931531	0.998198	-2.06223	0.0391856	.
9	9	22200807	9:22200807:G:A	G	A	N	G	A	A	20513.5	114014	0.403768	0.401312	0.404213	0.939731	N	ADD	166590	0.978651	0.010471	0.958771	0.998943	-2.061	0.0393031	.
9	9	21855308	9:21855308:A:G	A	G	N	G	A	A	2701.22	15727.2	0.0553108	0.052845	0.0557576	0.994754	N	ADD	166590	0.955124	0.0223035	0.914271	0.997803	-2.05859	0.0395331	.
9	9	22444548	9:22444548:C:T	C	T	N	T	C	C	5079.99	28967.7	0.10219	0.0993816	0.102699	1.00452	N	ADD	166590	0.966818	0.0163992	0.936237	0.998398	-2.05771	0.0396178	.
9	9	22428153	9:22428153:T:A	T	A	N	A	T	T	4381.09	25190	0.0887541	0.0857088	0.0893059	0.992162	N	ADD	166590	0.964337	0.0176492	0.931549	0.998278	-2.0576	0.0396285	.
9	9	22099223	9:22099223:C:T	C	T	N	T	C	C	9353.06	53086.7	0.187405	0.182977	0.188208	1.00119	N	ADD	166590	1.0552	0.0261203	1.00254	1.11063	2.05713	0.0396735	.
9	9	22459774	9:22459774:C:A	C	A	N	A	C	C	9992.18	56372	0.199184	0.19548	0.199855	1.00702	N	ADD	166590	0.974954	0.0123327	0.95167	0.998807	-2.05672	0.0397128	.
9	9	21855013	9:21855013:T:C	T	C	N	C	T	T	2708.1	15766	0.0554477	0.0529796	0.055895	0.994412	N	ADD	166590	0.955244	0.0222815	0.914425	0.997885	-2.055	0.0398787	.
9	9	22016617	9:22016617:G:A	G	A	N	G	A	A	16901.7	99993.8	0.350848	0.330653	0.354508	0.997907	N	ADD	166590	0.97224	0.0137	0.946481	0.9987	-2.05495	0.0398836	.
9	9	21853104	9:21853104:C:G	C	G	N	G	C	C	2680.38	15609.5	0.054895	0.0524371	0.0553404	0.997204	N	ADD	166590	0.955072	0.022375	0.914093	0.997888	-2.05446	0.0399313	.
9	9	22460095	9:22460095:C:A	C	A	N	A	C	C	9989.56	56357.7	0.199133	0.195429	0.199805	1.0074	N	ADD	166590	0.975005	0.0123315	0.951722	0.998857	-2.05269	0.0401028	.
9	9	21869138	9:21869138:C:T	C	T	N	T	C	C	3474.58	19994.1	0.0704384	0.0679744	0.0708849	0.998738	N	ADD	166590	0.959842	0.0199759	0.922988	0.998167	-2.05183	0.0401866	.
9	9	22857024	9:22857024:A:T	A	T	N	A	T	T	11296.9	61314.9	0.217936	0.221005	0.217379	1.00265	N	ADD	166590	1.02456	0.0118286	1.00108	1.04859	2.05124	0.040244	.
9	9	22025240	9:22025240:C:G	C	G	N	C	G	G	16945.7	100217	0.351648	0.331515	0.355297	1.0014	N	ADD	166590	0.972349	0.013676	0.946632	0.998765	-2.05032	0.0403329	.
9	9	22942770	9:22942770:T:C	T	C	N	T	C	C	21410.3	117567	0.417124	0.418858	0.41681	0.978999	N	ADD	166590	1.02086	0.0100768	1.0009	1.04123	2.04912	0.0404505	.
9	9	22055048	9:22055048:A:G	A	G	N	A	G	G	16605.3	98525	0.34555	0.324856	0.3493	1.00421	N	ADD	166590	0.971915	0.0139048	0.945785	0.998767	-2.04868	0.0404934	.
9	9	21884552	9:21884552:A:G	A	G	N	G	A	A	11266.7	61626.6	0.218781	0.220415	0.218485	0.989798	N	ADD	166590	1.02654	0.0127856	1.00113	1.05259	2.04863	0.0404987	.
9	9	21009191	9:21009191:G:A	G	A	N	G	A	A	22970.8	127009	0.450147	0.449385	0.450285	1.00407	N	ADD	166590	1.02428	0.0117101	1.00104	1.04806	2.0484	0.0405203	.
9	9	21879921	9:21879921:C:G	C	G	N	G	C	C	3465.21	19943.8	0.0702593	0.0677912	0.0707066	0.997174	N	ADD	166590	0.959816	0.0200273	0.92287	0.998241	-2.04789	0.0405704	.
9	9	21874626	9:21874626:G:A	G	A	N	A	G	G	3468.28	19963.1	0.0703266	0.0678512	0.0707752	0.997903	N	ADD	166590	0.959872	0.0200103	0.922955	0.998265	-2.04673	0.0406843	.
9	9	21878945	9:21878945:G:A	G	A	N	A	G	G	3467.15	19953.9	0.0702954	0.067829	0.0707424	0.996866	N	ADD	166590	0.959865	0.0200257	0.92292	0.998289	-2.0455	0.0408059	.
9	9	21494745	9:21494745:G:A	G	A	N	G	A	A	14014.5	76374.3	0.271291	0.27417	0.270769	1.00006	N	ADD	166590	1.0231	0.0111688	1.00095	1.04574	2.04487	0.0408673	.
9	9	22458897	9:22458897:C:G	C	G	N	G	C	C	10011.1	56463.7	0.199516	0.19585	0.200181	1.00628	N	ADD	166590	0.975107	0.0123283	0.951828	0.998955	-2.04475	0.0408796	.
9	9	21494643	9:21494643:T:G	T	G	N	T	G	G	14005.6	76329.1	0.271129	0.273997	0.270609	0.999513	N	ADD	166590	1.02311	0.0111745	1.00095	1.04577	2.04473	0.0408811	.
9	9	22188474	9:22188474:A:C	A	C	N	A	C	C	20042.7	111450	0.394659	0.392102	0.395122	0.955141	N	ADD	166590	0.978938	0.0104175	0.959153	0.999131	-2.04338	0.0410152	.
9	9	22385118	9:22385118:A:C	A	C	N	A	C	C	9733.02	54764.1	0.19358	0.19041	0.194155	1.00275	N	ADD	166590	0.974791	0.0124956	0.951207	0.998959	-2.04332	0.0410206	.
9	9	21854920	9:21854920:A:G	A	G	N	G	A	A	2704.23	15739.3	0.055356	0.0529038	0.0558004	0.996321	N	ADD	166590	0.955511	0.0222748	0.914693	0.998151	-2.04306	0.041046	.
9	9	22596791	9:22596791:G:A	G	A	N	A	G	G	15569.5	87164.6	0.308344	0.304592	0.309024	1.00202	N	ADD	166590	0.978409	0.0106854	0.958131	0.999116	-2.04277	0.0410749	.
9	9	22382636	9:22382636:T:C	T	C	N	T	C	C	9715.65	54672.5	0.193253	0.190071	0.19383	1.00329	N	ADD	166590	0.974788	0.0125006	0.951195	0.998966	-2.04272	0.0410798	.
9	9	22391702	9:22391702:A:G	A	G	N	A	G	G	12039	67643.5	0.239158	0.235524	0.239816	0.949019	N	ADD	166590	0.976084	0.011851	0.953673	0.999022	-2.04257	0.041095	.
9	9	22181079	9:22181079:A:G	A	G	N	A	G	G	20018.6	111310	0.394168	0.39163	0.394627	0.950662	N	ADD	166590	0.9789	0.0104489	0.959056	0.999154	-2.041	0.0412511	.
9	9	21875578	9:21875578:G:A	G	A	N	A	G	G	3481.23	20032	0.0705723	0.0681044	0.0710195	0.995478	N	ADD	166590	0.960006	0.0200025	0.923098	0.99839	-2.04051	0.0412996	.
9	9	22690588	9:22690588:A:G	A	G	N	G	A	A	20493	114384	0.404818	0.400912	0.405525	0.995671	N	ADD	166590	0.979707	0.0100489	0.9606	0.999194	-2.04022	0.0413287	.
9	9	22143570	9:22143570:A:T	A	T	N	A	T	T	22228.7	122949	0.435732	0.434867	0.435889	0.992449	N	ADD	166590	0.979699	0.0100552	0.96058	0.999198	-2.03974	0.0413758	.
9	9	22646991	9:22646991:TG:T	TG	T	N	T	TG	TG	10231.3	55538.7	0.197401	0.200159	0.196901	1.00105	N	ADD	166590	1.02534	0.0122698	1.00097	1.05029	2.03913	0.0414369	.
9	9	22179409	9:22179409:G:T	G	T	N	G	T	T	20689.5	114869	0.406863	0.404756	0.407245	0.945175	N	ADD	166590	0.97895	0.0104427	0.959117	0.999193	-2.03728	0.0416221	.
9	9	21853940	9:21853940:T:C	T	C	N	C	T	T	2706.44	15749.9	0.0553946	0.0529469	0.0558382	0.998084	N	ADD	166590	0.955695	0.0222482	0.914917	0.998291	-2.03685	0.0416652	.
9	9	21980944	9:21980944:C:T	C	T	N	C	T	T	10017.1	57516.5	0.202694	0.195967	0.203913	0.995953	N	ADD	166590	0.967694	0.0161267	0.937585	0.998769	-2.03635	0.0417152	.
9	9	21853629	9:21853629:G:C	G	C	N	C	G	G	2706.75	15751.4	0.0554	0.0529532	0.0558434	0.998278	N	ADD	166590	0.955716	0.0222453	0.914942	0.998307	-2.03615	0.0417358	.
9	9	22861588	9:22861588:A:G	A	G	N	A	G	G	11218.6	60913.8	0.216497	0.219473	0.215957	1.00208	N	ADD	166590	1.02441	0.0118574	1.00088	1.0485	2.03424	0.0419275	.
9	9	22387798	9:22387798:G:A	G	A	N	G	A	A	9793.99	55084.2	0.194724	0.191603	0.19529	0.998947	N	ADD	166590	0.974922	0.0124883	0.951349	0.999079	-2.03371	0.0419809	.
9	9	22862018	9:22862018:A:T	A	T	N	A	T	T	11244.4	61050.2	0.216984	0.219979	0.216441	1.00142	N	ADD	166590	1.02439	0.0118517	1.00087	1.04847	2.03354	0.0419984	.
9	9	22385189	9:22385189:G:T	G	T	N	G	T	T	9778.02	55004.9	0.194438	0.191291	0.195009	1.00216	N	ADD	166590	0.974957	0.0124755	0.951406	0.99909	-2.03297	0.0420555	.
9	9	22836549	9:22836549:A:G	A	G	N	A	G	G	11328.6	61465.2	0.218482	0.221625	0.217912	0.990132	N	ADD	166590	1.02444	0.0118859	1.00085	1.04858	2.03126	0.0422288	.
9	9	22201893	9:22201893:A:AT	A	AT	N	A	AT	AT	19904.1	110751	0.392147	0.389391	0.392647	0.938376	N	ADD	166590	0.97888	0.0105161	0.95891	0.999265	-2.02991	0.0423659	.
9	9	22426564	9:22426564:A:G	A	G	N	G	A	A	4389.84	25227.1	0.0888917	0.08588	0.0894374	0.990725	N	ADD	166590	0.964827	0.0176479	0.932025	0.998783	-2.02895	0.0424639	.
9	9	22183144	9:22183144:A:T	A	T	N	A	T	T	20603.6	114410	0.405226	0.403075	0.405616	0.953377	N	ADD	166590	0.979126	0.0103974	0.959375	0.999284	-2.02887	0.0424711	.
9	9	22756620	9:22756620:G:C	G	C	N	C	G	G	5912.93	34033.9	0.119896	0.115677	0.12066	0.997347	N	ADD	166590	0.969386	0.0153392	0.940676	0.998973	-2.02698	0.0426643	.
9	9	21846727	9:21846727:A:G	A	G	N	A	G	G	22342.7	122734	0.435432	0.437098	0.43513	0.992188	N	ADD	166590	0.962998	0.018627	0.928475	0.998805	-2.02416	0.042954	.
9	9	22759907	9:22759907:G:A	G	A	N	A	G	G	5912.62	34030.1	0.119883	0.115671	0.120647	0.997686	N	ADD	166590	0.969436	0.0153373	0.940728	0.99902	-2.0239	0.0429807	.
9	9	22112606	9:22112606:T:C	T	C	N	C	T	T	9289.63	52719.8	0.186114	0.181736	0.186907	0.998098	N	ADD	166590	1.05429	0.0261233	1.00167	1.10967	2.02367	0.0430037	.
9	9	22049891	9:22049891:TA:T	TA	T	N	TA	T	T	15612.2	92900.6	0.325688	0.305428	0.32936	0.955547	N	ADD	166590	0.972281	0.0139091	0.946134	0.999152	-2.02099	0.0432809	.
9	9	22841518	9:22841518:C:T	C	T	N	C	T	T	11700.2	63508.7	0.225731	0.228895	0.225157	1.00313	N	ADD	166590	1.02387	0.0116749	1.00071	1.04757	2.02055	0.0433265	.
9	9	22177527	9:22177527:G:T	G	T	N	T	G	G	17040.7	95156.2	0.336746	0.333374	0.337357	0.942919	N	ADD	166590	0.978425	0.0107987	0.957935	0.999355	-2.01975	0.0434092	.
9	9	21858715	9:21858715:C:G	C	G	N	G	C	C	11492.2	62879.7	0.223218	0.224827	0.222927	0.982957	N	ADD	166590	1.02607	0.0127428	1.00076	1.05202	2.01969	0.0434159	.
9	9	22386425	9:22386425:A:G	A	G	N	A	G	G	9785.97	55038.1	0.194562	0.191446	0.195126	1.00062	N	ADD	166590	0.975109	0.0124817	0.951543	0.999258	-2.01946	0.0434396	.
9	9	22757714	9:22757714:A:C	A	C	N	C	A	A	22205.2	124275	0.439642	0.434407	0.440591	1.00329	N	ADD	166590	0.980226	0.00989316	0.961402	0.999418	-2.01882	0.0435058	.
9	9	22837151	9:22837151:A:G	A	G	N	A	G	G	12251.2	66600.3	0.236663	0.239674	0.236118	0.992474	N	ADD	166590	1.02359	0.0115497	1.00068	1.04702	2.01871	0.0435177	.
9	9	22594967	9:22594967:T:G	T	G	N	G	T	T	11311	61388.4	0.218199	0.221281	0.21764	0.976532	N	ADD	166590	1.02446	0.0119745	1.00069	1.04879	2.01786	0.0436061	.
9	9	22180591	9:22180591:T:G	T	G	N	T	G	G	20578.3	114260	0.404702	0.402581	0.405086	0.949482	N	ADD	166590	0.979188	0.010424	0.959386	0.999399	-2.0176	0.0436332	.
9	9	22174712	9:22174712:G:A	G	A	N	G	A	A	20580.5	114280	0.404768	0.402623	0.405157	0.946063	N	ADD	166590	0.979147	0.0104567	0.959284	0.999421	-2.01532	0.0438706	.
9	9	22695569	9:22695569:T:G	T	G	N	G	T	T	20568	114818	0.406346	0.402378	0.407065	0.99854	N	ADD	166590	0.980055	0.0100305	0.960976	0.999513	-2.00849	0.0445912	.
9	9	21856777	9:21856777:C:T	C	T	N	T	C	C	9779.93	53456.9	0.189798	0.191328	0.18952	1.00538	N	ADD	166590	1.02719	0.0133547	1.00065	1.05443	2.00849	0.0445914	.
9	9	22144276	9:22144276:C:G	C	G	N	C	G	G	2771.88	15570.5	0.0550525	0.0542272	0.055202	0.965696	N	ADD	166590	0.956539	0.0221283	0.91594	0.998938	-2.00799	0.0446442	.
9	9	22179676	9:22179676:T:C	T	C	N	T	C	C	20581.3	114269	0.404737	0.402639	0.405118	0.948544	N	ADD	166590	0.979294	0.0104301	0.959478	0.99952	-2.00602	0.0448545	.
9	9	22823496	9:22823496:T:TC	T	TC	N	T	TC	TC	11110.5	60130.5	0.213821	0.217359	0.21318	0.986876	N	ADD	166590	1.02437	0.0120023	1.00055	1.04875	2.00577	0.0448804	.
9	9	22766311	9:22766311:C:G	C	G	N	G	C	C	22125	123676	0.437604	0.432839	0.438467	1.00376	N	ADD	166590	0.980361	0.00989691	0.961528	0.999564	-2.00406	0.0450634	.
9	9	22693678	9:22693678:A:G	A	G	N	G	A	A	20565.4	114800	0.406283	0.402328	0.407	0.998242	N	ADD	166590	0.980134	0.0100322	0.96105	0.999597	-2.00019	0.0454799	.
9	9	21877175	9:21877175:A:G	A	G	N	G	A	A	11206.3	61327.2	0.2177	0.219232	0.217423	0.996092	N	ADD	166590	1.02587	0.0127795	1.0005	1.05189	1.99882	0.0456279	.
9	9	22691708	9:22691708:T:C	T	C	N	C	T	T	20532.3	114624	0.405655	0.401681	0.406375	0.997626	N	ADD	166590	0.980144	0.0100379	0.961049	0.999618	-1.99798	0.0457186	.
9	9	21893823	9:21893823:A:C	A	C	N	C	A	A	10192.4	55786.5	0.198028	0.199397	0.19778	0.985248	N	ADD	166590	1.02661	0.0131445	1.0005	1.0534	1.99762	0.0457584	.
9	9	22763117	9:22763117:A:T	A	T	N	T	A	A	5907.41	33992.4	0.119755	0.115569	0.120513	0.999397	N	ADD	166590	0.969853	0.0153304	0.941146	0.999437	-1.99672	0.0458558	.
9	9	22760148	9:22760148:C:T	C	T	N	T	C	C	5971.3	34349.2	0.121017	0.116819	0.121778	0.996167	N	ADD	166590	0.969962	0.015286	0.941333	0.999462	-1.99515	0.046027	.
9	9	22118102	9:22118102:T:G	T	G	N	G	T	T	9245.94	52459.3	0.185201	0.180882	0.185984	0.978849	N	ADD	166590	1.05245	0.0256235	1.0009	1.10665	1.99501	0.0460422	.
9	9	22763394	9:22763394:A:G	A	G	N	G	A	A	5905.49	33979.7	0.119711	0.115531	0.120468	1.00023	N	ADD	166590	0.9699	0.0153261	0.941199	0.999476	-1.99415	0.0461356	.
9	9	22142907	9:22142907:G:A	G	A	N	G	A	A	21758	120417	0.426723	0.42566	0.426915	0.990272	N	ADD	166590	0.980103	0.0100838	0.960922	0.999666	-1.99306	0.046255	.
9	9	22456296	9:22456296:G:A	G	A	N	G	A	A	6726.85	38574.6	0.135967	0.1316	0.136758	0.999041	N	ADD	166590	0.971464	0.0145297	0.944189	0.999527	-1.99255	0.0463105	.
9	9	22105584	9:22105584:AAG:A	AAG	A	N	A	AAG	AAG	9256.96	52561.5	0.185541	0.181097	0.186346	0.997492	N	ADD	166590	1.0537	0.0262644	1.00084	1.10937	1.99176	0.046397	.
9	9	22150261	9:22150261:T:C	T	C	N	C	T	T	15521.1	86197.6	0.305297	0.303645	0.305596	0.996781	N	ADD	166590	0.978749	0.010792	0.958264	0.999672	-1.99033	0.0465544	.
9	9	21902343	9:21902343:G:A	G	A	N	A	G	G	10190.7	55795.2	0.198049	0.199365	0.19781	0.978881	N	ADD	166590	1.02657	0.0131802	1.00039	1.05343	1.98936	0.046661	.
9	9	22706579	9:22706579:G:A	G	A	N	A	G	G	20342.5	113556	0.40188	0.397968	0.402589	1.00262	N	ADD	166590	0.980249	0.0100275	0.961172	0.999705	-1.98936	0.0466617	.
9	9	21878037	9:21878037:CATT:C	CATT	C	N	C	CATT	CATT	10015.1	54781.1	0.194478	0.195928	0.194215	0.995937	N	ADD	166590	1.0266	0.0132135	1.00036	1.05354	1.98712	0.0469089	.
9	9	22721597	9:22721597:G:T	G	T	N	T	G	G	12413.8	67543.9	0.239983	0.242855	0.239463	0.997229	N	ADD	166590	1.02305	0.0114707	1.00031	1.04631	1.9866	0.0469667	.
9	9	22157908	9:22157908:A:C	A	C	N	C	A	A	18116.1	100797	0.356904	0.354412	0.357356	1.00709	N	ADD	166590	0.979793	0.0102833	0.960243	0.999741	-1.98513	0.0471296	.
9	9	22862481	9:22862481:A:G	A	G	N	A	G	G	11293.2	61351	0.218033	0.220933	0.217507	1.00078	N	ADD	166590	1.02377	0.0118365	1.00029	1.0478	1.9847	0.047178	.
9	9	22700719	9:22700719:A:G	A	G	N	G	A	A	20494.7	114410	0.404899	0.400944	0.405616	0.999184	N	ADD	166590	0.980296	0.0100335	0.961206	0.999764	-1.98349	0.0473132	.
9	9	22724172	9:22724172:C:T	C	T	N	T	C	C	13048.3	70952	0.252117	0.255268	0.251546	0.999246	N	ADD	166590	1.02261	0.0112818	1.00024	1.04547	1.98147	0.0475386	.
9	9	22726820	9:22726820:C:T	C	T	N	T	C	C	13073.2	71076.1	0.252564	0.255755	0.251986	1.00008	N	ADD	166590	1.02258	0.0112698	1.00024	1.04542	1.98147	0.0475387	.
9	9	22175306	9:22175306:A:C	A	C	N	A	C	C	20019.6	111244	0.393973	0.39165	0.394394	0.947581	N	ADD	166590	0.979465	0.0104742	0.959563	0.999781	-1.98091	0.0476018	.
9	9	22591196	9:22591196:A:C	A	C	N	C	A	A	5233.48	28548.7	0.101393	0.102384	0.101214	0.95904	N	ADD	166590	1.03339	0.0166001	1.00031	1.06756	1.97855	0.047867	.
9	9	21951902	9:21951902:C:A	C	A	N	A	C	C	4755.43	24076.8	0.0865364	0.0930321	0.0853593	0.909003	N	ADD	166590	1.03707	0.0184293	1.00028	1.07521	1.9749	0.0482793	.
9	9	22184997	9:22184997:G:A	G	A	N	A	G	G	17250.6	96265.5	0.340705	0.337479	0.34129	0.97514	N	ADD	166590	0.979338	0.0105798	0.959239	0.999857	-1.97345	0.0484442	.
9	9	21121831	9:21121831:A:G	A	G	N	G	A	A	8226.6	46600.5	0.164557	0.16094	0.165212	0.986283	N	ADD	166590	0.973562	0.0135931	0.947967	0.999848	-1.97115	0.0487062	.
9	9	22718631	9:22718631:A:G	A	G	N	G	A	A	15120.4	82553.9	0.293158	0.295806	0.292678	0.995513	N	ADD	166590	1.02149	0.0107951	1.0001	1.04333	1.96949	0.0488965	.
9	9	22822423	9:22822423:C:T	C	T	N	C	T	T	12891.4	70092.3	0.249066	0.2522	0.248498	0.987648	N	ADD	166590	1.02268	0.0113876	1.0001	1.04576	1.96911	0.0489408	.
9	9	22855915	9:22855915:C:T	C	T	N	C	T	T	11651.9	63322	0.225025	0.227951	0.224495	0.998006	N	ADD	166590	1.02332	0.0117269	1.00007	1.04712	1.96608	0.0492893	.
9	9	22164309	9:22164309:G:A	G	A	N	A	G	G	18995.2	105643	0.374086	0.371611	0.374534	0.993037	N	ADD	166590	0.98	0.0102765	0.960459	0.999939	-1.96588	0.049312	.
9	9	22205243	9:22205243:T:A	T	A	N	T	A	A	20183.1	112204	0.397344	0.394849	0.397796	0.914584	N	ADD	166590	0.979314	0.0106341	0.959114	0.99994	-1.96562	0.0493427	.
9	9	21886894	9:21886894:C:T	C	T	N	T	C	C	3506.83	20132.5	0.0709505	0.0686054	0.0713755	0.991653	N	ADD	166590	0.96153	0.0199619	0.924637	0.999895	-1.96524	0.049387	.
9	9	21883859	9:21883859:C:G	C	G	N	G	C	C	3513.65	20170.6	0.0710856	0.0687388	0.0715109	0.993127	N	ADD	166590	0.961603	0.0199293	0.924767	0.999908	-1.9646	0.0494605	.
9	9	21883860	9:21883860:T:G	T	G	N	G	T	T	3513.65	20170.5	0.0710852	0.0687388	0.0715104	0.993098	N	ADD	166590	0.961607	0.0199296	0.92477	0.999912	-1.96437	0.0494877	.
9	9	21012745	9:21012745:G:A	G	A	N	G	A	A	13214.2	71664.3	0.254753	0.258514	0.254071	1.00811	N	ADD	166590	1.02331	0.0117296	1.00005	1.0471	1.9642	0.049507	.
9	9	22720843	9:22720843:C:T	C	T	N	T	C	C	15148.8	82712.4	0.293719	0.296361	0.29324	0.998896	N	ADD	166590	1.02138	0.0107709	1.00004	1.04317	1.96398	0.0495329	.
9	9	22720481	9:22720481:C:A	C	A	N	A	C	C	15120	82554.9	0.293159	0.295797	0.292681	0.996131	N	ADD	166590	1.02142	0.0107919	1.00004	1.04325	1.96386	0.0495459	.
9	9	22765614	9:22765614:T:C	T	C	N	C	T	T	5904.36	33958.4	0.119643	0.115509	0.120393	0.999982	N	ADD	166590	0.970384	0.0153298	0.941661	0.999982	-1.96112	0.0498655	.
9	9	21886501	9:21886501:G:C	G	C	N	C	G	G	3507.06	20132.7	0.0709518	0.0686099	0.0713762	0.992103	N	ADD	166590	0.96162	0.0199566	0.924733	0.999979	-1.96104	0.0498743	.
9	9	22619467	9:22619467:T:C	T	C	N	C	T	T	22386.1	125113	0.442702	0.437947	0.443563	1.00332	N	ADD	166590	0.980819	0.00987838	0.962012	0.999994	-1.9606	0.0499254	.
9	9	22140821	9:22140821:G:A	G	A	N	A	G	G	12784.9	70557.3	0.250142	0.250116	0.250147	0.901343	N	ADD	166590	0.976658	0.0120658	0.953832	1.00003	-1.95752	0.0502867	.
9	9	22718982	9:22718982:C:T	C	T	N	T	C	C	12856.7	69924.6	0.248458	0.251519	0.247903	0.992691	N	ADD	166590	1.02247	0.0113741	0.999928	1.04552	1.95367	0.0507405	.
9	9	21949527	9:21949527:T:G	T	G	N	T	G	G	5837.73	29708.6	0.106688	0.114206	0.105326	0.89748	N	ADD	166590	1.03376	0.0170121	0.999862	1.06881	1.95183	0.0509584	.
9	9	21026540	9:21026540:G:T	G	T	N	T	G	G	22999.1	127236	0.450913	0.44994	0.451089	1.01161	N	ADD	166590	1.02303	0.0116683	0.999896	1.04669	1.95107	0.0510486	.
9	9	21949528	9:21949528:T:A	T	A	N	T	A	A	5838.15	29710.9	0.106696	0.114214	0.105334	0.897501	N	ADD	166590	1.03374	0.0170114	0.999845	1.06879	1.95088	0.0510715	.
9	9	21018812	9:21018812:ATTTTTATG:A	ATTTTTATG	A	N	ATTTTTATG	A	A	23032.6	127416	0.451554	0.450595	0.451727	1.01132	N	ADD	166590	1.02302	0.0116717	0.99988	1.04669	1.94966	0.0512168	.
9	9	21026316	9:21026316:T:C	T	C	N	C	T	T	22999.4	127239	0.450923	0.449946	0.4511	1.01163	N	ADD	166590	1.023	0.0116682	0.999875	1.04667	1.94926	0.051265	.
9	9	21018822	9:21018822:T:C	T	C	N	T	C	C	23032.5	127416	0.451552	0.450593	0.451726	1.01133	N	ADD	166590	1.02301	0.0116717	0.999875	1.04668	1.94925	0.0512657	.
9	9	21018811	9:21018811:C:A	C	A	N	C	A	A	23034.1	127425	0.451585	0.450623	0.451759	1.01123	N	ADD	166590	1.02299	0.0116722	0.999853	1.04666	1.94737	0.0514906	.
9	9	22683792	9:22683792:T:C	T	C	N	C	T	T	20564.2	114745	0.406116	0.402305	0.406806	0.997342	N	ADD	166590	0.980657	0.0100366	0.961554	1.00014	-1.94616	0.0516351	.
9	9	21873525	9:21873525:T:A	T	A	N	A	T	T	3513.68	20169.2	0.0710813	0.0687393	0.0715058	0.998082	N	ADD	166590	0.962118	0.0198758	0.925359	1.00034	-1.94295	0.0520216	.
9	9	21871169	9:21871169:T:A	T	A	N	A	T	T	3517.37	20188.8	0.0711513	0.0688116	0.0715753	0.999649	N	ADD	166590	0.962235	0.0198493	0.925519	1.00041	-1.93942	0.0524498	.
9	9	22110478	9:22110478:T:G	T	G	N	G	T	T	9320.16	52899	0.186743	0.182333	0.187542	0.994939	N	ADD	166590	1.05189	0.0261353	0.999367	1.10718	1.93572	0.0529023	.
9	9	22957359	9:22957359:A:C	A	C	N	A	C	C	16838.6	91616.7	0.325516	0.32942	0.324808	1.00741	N	ADD	166590	1.02038	0.0104224	0.999743	1.04143	1.9353	0.0529536	.
9	9	21911628	9:21911628:A:G	A	G	N	G	A	A	8386.15	45731.6	0.162428	0.164061	0.162132	0.890225	N	ADD	166590	1.02902	0.014785	0.99963	1.05928	1.93493	0.0529986	.
9	9	22022376	9:22022376:C:T	C	T	N	T	C	C	16009.7	95265.1	0.333978	0.313204	0.337743	0.99334	N	ADD	166590	0.972337	0.0144982	0.945096	1.00036	-1.9349	0.0530026	.
9	9	22184388	9:22184388:T:C	T	C	N	T	C	C	19978.2	110976	0.393043	0.390841	0.393442	0.956259	N	ADD	166590	0.980056	0.0104187	0.960246	1.00027	-1.93358	0.0531645	.
9	9	21872173	9:21872173:A:G	A	G	N	G	A	A	3529.96	20253.9	0.0713843	0.0690578	0.0718059	0.995903	N	ADD	166590	0.962419	0.0198577	0.925681	1.00062	-1.929	0.0537306	.
9	9	21403470	9:21403470:G:A	G	A	N	A	G	G	12129.3	66516.6	0.236046	0.237289	0.235821	0.99997	N	ADD	166590	1.02347	0.0120276	0.999624	1.04788	1.92868	0.0537701	.
9	9	21854740	9:21854740:C:T	C	T	N	T	C	C	4101.53	22608	0.0801653	0.0802397	0.0801519	1.0059	N	ADD	166590	0.962516	0.0198093	0.925862	1.00062	-1.9286	0.0537802	.
9	9	21876086	9:21876086:C:T	C	T	N	T	C	C	3510.16	20145.4	0.0709994	0.0686705	0.0714214	0.997505	N	ADD	166590	0.962367	0.0198913	0.92557	1.00063	-1.92844	0.0538007	.
9	9	22746017	9:22746017:C:A	C	A	N	A	C	C	5538.66	31864.8	0.112262	0.108355	0.11297	0.997487	N	ADD	166590	0.970031	0.0157849	0.94048	1.00051	-1.92763	0.0539008	.
9	9	21014628	9:21014628:T:C	T	C	N	T	C	C	22883.5	126604	0.44867	0.447678	0.44885	1.00761	N	ADD	166590	1.02282	0.0117041	0.999621	1.04655	1.9276	0.0539053	.
9	9	21871812	9:21871812:C:T	C	T	N	T	C	C	3527.52	20240.1	0.0713357	0.0690102	0.0717571	0.996586	N	ADD	166590	0.962455	0.0198566	0.925718	1.00065	-1.9272	0.0539541	.
9	9	21016929	9:21016929:C:G	C	G	N	G	C	C	23003.4	127278	0.451051	0.450024	0.451237	1.0111	N	ADD	166590	1.02275	0.0116817	0.999598	1.04643	1.92551	0.0541656	.
9	9	22959455	9:22959455:T:G	T	G	N	T	G	G	9843.34	53704.2	0.19073	0.192569	0.190397	0.990234	N	ADD	166590	1.02431	0.0124879	0.999546	1.04969	1.92361	0.0544029	.
9	9	21873619	9:21873619:C:G	C	G	N	G	C	C	3510.14	20143.8	0.0709945	0.0686702	0.0714157	0.99859	N	ADD	166590	0.9625	0.0198799	0.925719	1.00074	-1.92259	0.0545316	.
9	9	21017884	9:21017884:T:C	T	C	N	T	C	C	23013	127330	0.451237	0.450212	0.451422	1.01167	N	ADD	166590	1.0227	0.011674	0.999562	1.04637	1.92243	0.0545519	.
9	9	21872615	9:21872615:T:C	T	C	N	C	T	T	3510.56	20145.4	0.0710004	0.0686783	0.0714213	0.99886	N	ADD	166590	0.962559	0.0198759	0.925782	1.0008	-1.91991	0.0548688	.
9	9	21872318	9:21872318:A:G	A	G	N	G	A	A	3510.61	20145.5	0.0710011	0.0686793	0.0714218	0.999007	N	ADD	166590	0.962573	0.0198742	0.925799	1.00081	-1.91935	0.0549394	.
9	9	21872024	9:21872024:T:C	T	C	N	C	T	T	3510.53	20145.1	0.0709995	0.0686777	0.0714203	0.999158	N	ADD	166590	0.96258	0.0198728	0.925809	1.00081	-1.9191	0.0549721	.
9	9	21023938	9:21023938:A:G	A	G	N	G	A	A	23006	127300	0.451126	0.450074	0.451317	1.01145	N	ADD	166590	1.02263	0.0116744	0.999493	1.0463	1.91657	0.055293	.
9	9	21871151	9:21871151:C:G	C	G	N	G	C	C	3510.54	20144.3	0.0709973	0.068678	0.0714176	0.999677	N	ADD	166590	0.962646	0.0198673	0.925882	1.00087	-1.91618	0.0553419	.
9	9	22157360	9:22157360:T:G	T	G	N	G	T	T	16523.6	91772.5	0.325038	0.323256	0.32536	1.00654	N	ADD	166590	0.980001	0.010549	0.959946	1.00047	-1.91506	0.0554845	.
9	9	21027741	9:21027741:A:G	A	G	N	G	A	A	22910.2	126760	0.449218	0.448199	0.449403	1.0114	N	ADD	166590	1.02262	0.0116816	0.999471	1.0463	1.91467	0.0555351	.
9	9	21029330	9:21029330:T:C	T	C	N	T	C	C	22912.3	126772	0.449259	0.448241	0.449444	1.01162	N	ADD	166590	1.02261	0.0116798	0.999471	1.04629	1.91464	0.055538	.
9	9	22821645	9:22821645:A:C	A	C	N	C	A	A	12781.4	69522.6	0.247026	0.250048	0.246478	0.986359	N	ADD	166590	1.02211	0.0114258	0.999471	1.04525	1.91362	0.0556683	.
9	9	21027264	9:21027264:C:T	C	T	N	T	C	C	22910	126760	0.449216	0.448196	0.449401	1.01138	N	ADD	166590	1.0226	0.0116819	0.999457	1.04629	1.91349	0.0556857	.
9	9	21019650	9:21019650:T:G	T	G	N	G	T	T	23006.3	127301	0.451131	0.450079	0.451321	1.01191	N	ADD	166590	1.02258	0.0116722	0.999452	1.04624	1.91297	0.0557515	.
9	9	21026800	9:21026800:G:A	G	A	N	A	G	G	22909.2	126755	0.449199	0.44818	0.449384	1.01131	N	ADD	166590	1.0226	0.0116828	0.99945	1.04628	1.91289	0.0557627	.
9	9	21027002	9:21027002:A:G	A	G	N	G	A	A	22910	126760	0.449218	0.448196	0.449403	1.01137	N	ADD	166590	1.0226	0.0116819	0.99945	1.04628	1.91287	0.0557648	.
9	9	21022904	9:21022904:A:C	A	C	N	C	A	A	23004.7	127295	0.451106	0.45005	0.451297	1.01143	N	ADD	166590	1.02258	0.011675	0.999444	1.04625	1.91234	0.0558327	.
9	9	22436430	9:22436430:A:C	A	C	N	C	A	A	13389.6	74822.2	0.264757	0.261945	0.265267	0.995764	N	ADD	166590	0.978802	0.0112065	0.957538	1.00054	-1.91187	0.0558931	.
9	9	21011287	9:21011287:T:C	T	C	N	C	T	T	13204.8	71646.6	0.254672	0.258331	0.254008	1.00822	N	ADD	166590	1.02266	0.0117288	0.99942	1.04644	1.91048	0.0560715	.
9	9	22103813	9:22103813:A:G	A	G	N	A	G	G	15862.4	98019.3	0.341803	0.310322	0.347507	1.00854	N	ADD	166590	0.948503	0.0276795	0.898416	1.00138	-1.9101	0.0561204	.
9	9	21025408	9:21025408:A:ACATT	A	ACATT	N	ACATT	A	A	22909.8	126761	0.449218	0.448192	0.449403	1.01136	N	ADD	166590	1.02256	0.0116823	0.999412	1.04624	1.90964	0.0561795	.
9	9	21028636	9:21028636:C:T	C	T	N	C	T	T	22912.9	126777	0.449278	0.448252	0.449464	1.01154	N	ADD	166590	1.02256	0.0116808	0.999412	1.04624	1.90964	0.0561799	.
9	9	21871638	9:21871638:A:G	A	G	N	G	A	A	3525.05	20221.5	0.0712724	0.0689618	0.0716911	0.996971	N	ADD	166590	0.962807	0.019859	0.926052	1.00102	-1.90855	0.0563204	.
9	9	22102464	9:22102464:G:A	G	A	N	A	G	G	9312.44	52892.7	0.186701	0.182183	0.18752	0.999098	N	ADD	166590	1.05092	0.0260273	0.998652	1.10592	1.90814	0.0563731	.
9	9	21027320	9:21027320:C:A	C	A	N	A	C	C	22983.4	127185	0.450714	0.449633	0.45091	1.0093	N	ADD	166590	1.02252	0.0116841	0.999367	1.0462	1.90577	0.0566802	.
9	9	21020502	9:21020502:C:G	C	G	N	G	C	C	23004.9	127298	0.451117	0.450053	0.45131	1.01189	N	ADD	166590	1.02249	0.0116723	0.999366	1.04615	1.90567	0.056693	.
9	9	21019868	9:21019868:ATTAT:A	ATTAT	A	N	A	ATTAT	ATTAT	23003.7	127292	0.451094	0.45003	0.451286	1.01195	N	ADD	166590	1.02247	0.0116723	0.999345	1.04613	1.90381	0.0569354	.
9	9	21020095	9:21020095:T:A	T	A	N	A	T	T	23004.6	127297	0.451113	0.450046	0.451306	1.01199	N	ADD	166590	1.02247	0.0116718	0.999342	1.04613	1.90356	0.0569676	.
9	9	22560524	9:22560524:T:A	T	A	N	A	T	T	3177.03	17072.7	0.0607772	0.0621532	0.0605278	1.00116	N	ADD	166590	1.03968	0.0204465	0.998843	1.0822	1.90337	0.0569926	.
9	9	21020232	9:21020232:GAC:G	GAC	G	N	GAC	G	G	23004.9	127299	0.45112	0.450052	0.451313	1.01193	N	ADD	166590	1.02246	0.0116722	0.999339	1.04613	1.90333	0.056997	.
9	9	21012170	9:21012170:G:A	G	A	N	G	A	A	13209	71673.4	0.254764	0.258412	0.254103	1.00824	N	ADD	166590	1.02256	0.0117278	0.999321	1.04633	1.90209	0.0571594	.
9	9	21021952	9:21021952:G:A	G	A	N	G	A	A	23011.7	127340	0.451261	0.450186	0.451456	1.0113	N	ADD	166590	1.02243	0.0116753	0.999298	1.0461	1.89986	0.0574519	.
9	9	21020114	9:21020114:T:A	T	A	N	T	A	A	23005.8	127306	0.451143	0.45007	0.451337	1.01188	N	ADD	166590	1.02242	0.0116724	0.999295	1.04608	1.89958	0.0574879	.
9	9	21024670	9:21024670:G:A	G	A	N	G	A	A	22912.5	126783	0.449292	0.448246	0.449482	1.01129	N	ADD	166590	1.02243	0.011683	0.999286	1.04611	1.89881	0.0575898	.
9	9	21014482	9:21014482:C:G	C	G	N	G	C	C	13196.6	71610.9	0.25454	0.25817	0.253882	1.01002	N	ADD	166590	1.02249	0.0117201	0.999274	1.04625	1.89802	0.057693	.
9	9	22493284	9:22493284:T:C	T	C	N	C	T	T	9635.44	54294.7	0.191879	0.188501	0.192491	0.996812	N	ADD	166590	0.97638	0.0126076	0.952548	1.00081	-1.89598	0.0579625	.
9	9	22493742	9:22493742:T:C	T	C	N	C	T	T	9633.61	54282.7	0.191837	0.188466	0.192448	0.996504	N	ADD	166590	0.976386	0.0126104	0.952549	1.00082	-1.89507	0.0580826	.
9	9	22704203	9:22704203:A:G	A	G	N	G	A	A	20563.5	114735	0.406082	0.402292	0.406769	1.00256	N	ADD	166590	0.98121	0.010011	0.962145	1.00065	-1.89485	0.0581124	.
9	9	21988177	9:21988177:TA:T	TA	T	N	T	TA	TA	8917.45	51572.8	0.181554	0.174455	0.182841	1.00442	N	ADD	166590	0.967692	0.017337	0.935363	1.00114	-1.89427	0.058189	.
9	9	22475058	9:22475058:C:T	C	T	N	T	C	C	10816.8	58252	0.207302	0.211612	0.20652	0.926172	N	ADD	166590	1.02399	0.0125178	0.999176	1.04943	1.89407	0.0582155	.
9	9	21890153	9:21890153:G:A	G	A	N	A	G	G	3582.49	20473.8	0.0722022	0.0700855	0.0725858	0.985273	N	ADD	166590	0.963091	0.0198707	0.926303	1.00134	-1.89261	0.0584095	.
9	9	22438857	9:22438857:A:C	A	C	N	C	A	A	13334.4	74511.5	0.263659	0.260865	0.264165	0.998274	N	ADD	166590	0.979018	0.0112069	0.957749	1.00076	-1.89213	0.0584741	.
9	9	21207005	9:21207005:C:G	C	G	N	C	G	G	22334	121547	0.431842	0.436928	0.430921	0.966295	N	ADD	166590	0.899141	0.0562302	0.805313	1.0039	-1.89072	0.0586616	.
9	9	22725125	9:22725125:G:T	G	T	N	T	G	G	15128	82653.9	0.293481	0.295955	0.293032	1.00121	N	ADD	166590	1.02056	0.0107623	0.999254	1.04231	1.8906	0.0586775	.
9	9	21889401	9:21889401:A:T	A	T	N	A	T	T	24366.8	134395	0.476504	0.476697	0.476469	0.991232	N	ADD	166590	0.975992	0.0128603	0.951699	1.00091	-1.88957	0.0588158	.
9	9	21017240	9:21017240:A:G	A	G	N	A	G	G	22921.5	126837	0.449482	0.448422	0.449675	1.01108	N	ADD	166590	1.02234	0.0116919	0.999174	1.04603	1.88929	0.0588528	.
9	9	22166461	9:22166461:A:T	A	T	N	T	A	A	15575	86739.8	0.307086	0.304699	0.307518	0.993637	N	ADD	166590	0.979846	0.0107828	0.959356	1.00077	-1.88813	0.0590081	.
9	9	22118026	9:22118026:C:T	C	T	N	T	C	C	9188.12	52178.9	0.184186	0.17975	0.18499	0.980317	N	ADD	166590	1.04947	0.0255992	0.998117	1.10347	1.88633	0.0592504	.
9	9	21984661	9:21984661:A:C	A	C	N	C	A	A	8996.25	51984.3	0.183026	0.175997	0.1843	1.00767	N	ADD	166590	0.968022	0.0172404	0.935859	1.00129	-1.88512	0.059413	.
9	9	21470997	9:21470997:C:T	C	T	N	T	C	C	15026.6	82145.8	0.291652	0.293971	0.291231	1.00786	N	ADD	166590	1.02058	0.0108082	0.999185	1.04243	1.88456	0.0594896	.
9	9	22437628	9:22437628:G:A	G	A	N	G	A	A	13399.9	74858.6	0.264897	0.262147	0.265396	0.993856	N	ADD	166590	0.979107	0.0112144	0.957821	1.00087	-1.88282	0.0597245	.
9	9	21871050	9:21871050:A:G	A	G	N	A	G	G	24454.5	134837	0.478096	0.478412	0.478038	1.00101	N	ADD	166590	0.976111	0.0128429	0.951847	1.00099	-1.88269	0.0597423	.
9	9	22168128	9:22168128:C:T	C	T	N	T	C	C	15555.9	86594.1	0.306591	0.304325	0.307002	0.984983	N	ADD	166590	0.979815	0.0108337	0.959229	1.00084	-1.88222	0.059806	.
9	9	21889885	9:21889885:A:G	A	G	N	G	A	A	3599.56	20566.3	0.072531	0.0704194	0.0729137	0.987923	N	ADD	166590	0.963445	0.0197878	0.926795	1.00154	-1.88196	0.0598409	.
9	9	21016646	9:21016646:TG:T	TG	T	N	T	TG	TG	13920.3	77033.4	0.272987	0.272327	0.273106	0.998416	N	ADD	166590	0.978351	0.0116401	0.956283	1.00093	-1.8803	0.060067	.
9	9	22437056	9:22437056:G:A	G	A	N	G	A	A	13405	74883.2	0.264986	0.262246	0.265483	0.993215	N	ADD	166590	0.979132	0.011217	0.95784	1.0009	-1.88011	0.0600924	.
9	9	22572853	9:22572853:A:C	A	C	N	C	A	A	3181.3	17104	0.0608838	0.0622369	0.0606386	1.00196	N	ADD	166590	1.03913	0.0204278	0.99835	1.08158	1.87913	0.0602274	.
9	9	22706144	9:22706144:A:G	A	G	N	G	A	A	20484.9	114305	0.404555	0.400752	0.405244	1.00463	N	ADD	166590	0.98138	0.010008	0.962318	1.00082	-1.87801	0.0603796	.
9	9	22702973	9:22702973:G:A	G	A	N	A	G	G	3771.44	21663.8	0.0763409	0.0737819	0.0768047	0.981245	N	ADD	166590	0.965092	0.0189256	0.929949	1.00156	-1.87745	0.0604564	.
9	9	21021280	9:21021280:T:C	T	C	N	C	T	T	22914.1	126808	0.449375	0.448277	0.449573	1.01134	N	ADD	166590	1.02216	0.0116887	0.999009	1.04585	1.87517	0.0607692	.
9	9	21021782	9:21021782:T:C	T	C	N	C	T	T	22914.5	126811	0.449383	0.448285	0.449582	1.01123	N	ADD	166590	1.02216	0.0116892	0.999007	1.04585	1.87498	0.0607952	.
9	9	21023446	9:21023446:C:T	C	T	N	C	T	T	22917.4	126828	0.449444	0.448341	0.449644	1.01112	N	ADD	166590	1.02216	0.0116893	0.999006	1.04585	1.87493	0.0608025	.
9	9	21887738	9:21887738:G:A	G	A	N	A	G	G	3572.53	20416.3	0.0719997	0.0698906	0.0723819	0.988487	N	ADD	166590	0.963445	0.0198627	0.926659	1.00169	-1.87486	0.0608122	.
9	9	21022869	9:21022869:A:C	A	C	N	A	C	C	22917.4	126827	0.449441	0.448341	0.44964	1.01102	N	ADD	166590	1.02215	0.0116904	0.999001	1.04585	1.87445	0.060868	.
9	9	21888361	9:21888361:A:G	A	G	N	G	A	A	3609.17	20619.8	0.0727204	0.0706073	0.0731033	0.987303	N	ADD	166590	0.963645	0.0197693	0.92702	1.00172	-1.87324	0.0610347	.
9	9	22143293	9:22143293:T:A	T	A	N	A	T	T	15182.7	83997.8	0.297678	0.297024	0.297797	0.991799	N	ADD	166590	0.979767	0.0109122	0.959035	1.00095	-1.87315	0.0610482	.
9	9	21022500	9:21022500:A:C	A	C	N	A	C	C	22916.3	126822	0.449422	0.44832	0.449622	1.01112	N	ADD	166590	1.02213	0.0116898	0.998981	1.04582	1.87273	0.0611063	.
9	9	21020711	9:21020711:G:A	G	A	N	A	G	G	22914.9	126815	0.449395	0.448292	0.449595	1.0115	N	ADD	166590	1.02212	0.0116875	0.998974	1.04581	1.87214	0.0611872	.
9	9	22436967	9:22436967:G:A	G	A	N	G	A	A	13410.6	74909.2	0.265081	0.262357	0.265575	0.994002	N	ADD	166590	0.979235	0.011211	0.957952	1.00099	-1.87174	0.061243	.
9	9	21021385	9:21021385:A:G	A	G	N	A	G	G	22915.7	126819	0.449411	0.448308	0.449611	1.01127	N	ADD	166590	1.02212	0.0116891	0.998965	1.0458	1.8714	0.0612893	.
9	9	21865842	9:21865842:T:C	T	C	N	T	C	C	24533.4	135270	0.47963	0.479956	0.479571	1.00432	N	ADD	166590	0.976245	0.0128502	0.951964	1.00115	-1.8709	0.0613584	.
9	9	21021246	9:21021246:T:C	T	C	N	T	C	C	22915.6	126819	0.449411	0.448306	0.449611	1.0113	N	ADD	166590	1.02211	0.011689	0.998957	1.04579	1.8707	0.0613866	.
9	9	22099568	9:22099568:C:A	C	A	N	C	A	A	15845.2	97904.2	0.341405	0.309985	0.347099	1.00678	N	ADD	166590	0.949531	0.0276939	0.899365	1.00249	-1.87	0.0614845	.
9	9	21019817	9:21019817:C:T	C	T	N	T	C	C	22914.4	126813	0.449389	0.448283	0.449589	1.01168	N	ADD	166590	1.02209	0.0116864	0.998943	1.04577	1.86947	0.0615579	.
9	9	22439047	9:22439047:T:C	T	C	N	C	T	T	13370.4	74689.4	0.264301	0.261569	0.264796	0.998045	N	ADD	166590	0.97929	0.0111989	0.958029	1.00102	-1.8687	0.0616642	.
9	9	22707790	9:22707790:T:C	T	C	N	C	T	T	20423.3	113950	0.403306	0.399548	0.403987	1.0025	N	ADD	166590	0.981447	0.0100243	0.962353	1.00092	-1.86818	0.0617364	.
9	9	21450846	9:21450846:A:G	A	G	N	G	A	A	14706.2	80379.3	0.285388	0.287702	0.284968	0.983432	N	ADD	166590	1.02078	0.0110121	0.998983	1.04305	1.86754	0.0618264	.
9	9	22435334	9:22435334:T:C	T	C	N	C	T	T	13358.1	74616	0.264044	0.261328	0.264536	0.9978	N	ADD	166590	0.979296	0.011204	0.958026	1.00104	-1.86727	0.0618637	.
9	9	21889292	9:21889292:A:G	A	G	N	A	G	G	24365.8	134379	0.476452	0.476676	0.476412	0.99128	N	ADD	166590	0.976288	0.0128583	0.951991	1.0012	-1.86635	0.061993	.
9	9	21888645	9:21888645:G:GC	G	GC	N	G	GC	GC	24345	134262	0.47604	0.476271	0.475999	0.992063	N	ADD	166590	0.976298	0.01286	0.951998	1.00122	-1.86528	0.0621415	.
9	9	21017644	9:21017644:A:C	A	C	N	C	A	A	13189	71589.3	0.254452	0.258021	0.253805	1.01177	N	ADD	166590	1.02208	0.0117138	0.998886	1.04582	1.86483	0.0622059	.
9	9	22725295	9:22725295:A:G	A	G	N	G	A	A	15144.8	82759.6	0.293849	0.296283	0.293407	1.00223	N	ADD	166590	1.02025	0.0107528	0.998975	1.04198	1.86458	0.0622401	.
9	9	22493723	9:22493723:C:G	C	G	N	G	C	C	9531.51	53654.9	0.189646	0.186468	0.190222	0.994538	N	ADD	166590	0.976639	0.0126815	0.952664	1.00122	-1.86398	0.0623238	.
9	9	22115286	9:22115286:T:C	T	C	N	C	T	T	26276.5	133395	0.479235	0.514056	0.472924	1.00697	N	ADD	166590	0.932465	0.0375133	0.866366	1.00361	-1.86397	0.0623261	.
9	9	21210523	9:21210523:T:G	T	G	N	T	G	G	22584.6	123099	0.437251	0.441831	0.436421	0.96331	N	ADD	166590	0.917812	0.0460457	0.838609	1.00449	-1.86257	0.062523	.
9	9	22103341	9:22103341:T:G	T	G	N	T	G	G	15860.5	97993.1	0.341718	0.310285	0.347414	1.00807	N	ADD	166590	0.949678	0.0277243	0.899451	1.00271	-1.86234	0.0625556	.
9	9	21130691	9:21130691:A:T	A	T	N	A	T	T	24429.6	136333	0.482508	0.477924	0.483339	0.998464	N	ADD	166590	0.981049	0.010274	0.961492	1.001	-1.86222	0.0625721	.
9	9	21986847	9:21986847:T:A	T	A	N	T	A	A	9796	56100.6	0.197781	0.191642	0.198893	1.00644	N	ADD	166590	0.970254	0.0162266	0.939882	1.00161	-1.86099	0.0627462	.
9	9	22749908	9:22749908:A:T	A	T	N	T	A	A	5492.24	31585.5	0.111284	0.107447	0.11198	0.995511	N	ADD	166590	0.970929	0.0158626	0.941207	1.00159	-1.85986	0.0629049	.
9	9	21519202	9:21519202:T:C	T	C	N	T	C	C	14484.4	78807.7	0.280005	0.283363	0.279397	0.997696	N	ADD	166590	1.02054	0.0109391	0.998889	1.04265	1.85838	0.0631152	.
9	9	21832742	9:21832742:A:G	A	G	N	G	A	A	10160.1	55732.8	0.19777	0.198766	0.197589	0.984312	N	ADD	166590	1.02507	0.0133417	0.998612	1.05223	1.85584	0.063476	.
9	9	22116220	9:22116220:T:C	T	C	N	C	T	T	26293.6	133491	0.479574	0.514391	0.473265	1.0051	N	ADD	166590	0.932565	0.0376393	0.866245	1.00396	-1.85488	0.0636135	.
9	9	22765106	9:22765106:C:T	C	T	N	T	C	C	21901	122308	0.432826	0.428457	0.433617	1.00602	N	ADD	166590	0.981807	0.00989913	0.962941	1.00104	-1.85479	0.0636267	.
9	9	22963773	9:22963773:A:G	A	G	N	A	G	G	10552.7	57643.2	0.204682	0.206445	0.204362	0.98736	N	ADD	166590	1.02283	0.012189	0.998681	1.04756	1.85165	0.0640757	.
9	9	21208723	9:21208723:A:C	A	C	N	A	C	C	22338.2	121565	0.431908	0.43701	0.430983	0.966284	N	ADD	166590	0.900613	0.0565714	0.806092	1.00622	-1.8504	0.0642553	.
9	9	22447655	9:22447655:T:A	T	A	N	A	T	T	12106.9	68104.4	0.240745	0.236852	0.24145	0.992502	N	ADD	166590	0.97879	0.0115865	0.956813	1.00127	-1.8503	0.0642708	.
9	9	21205287	9:21205287:T:TG	T	TG	N	T	TG	TG	22329.4	121517	0.431737	0.436838	0.430813	0.966747	N	ADD	166590	0.902234	0.05562	0.80905	1.00615	-1.84973	0.0643525	.
9	9	22143377	9:22143377:T:C	T	C	N	C	T	T	15198.8	84077.4	0.297966	0.297339	0.298079	0.991973	N	ADD	166590	0.980027	0.0109081	0.959297	1.0012	-1.84959	0.064373	.
9	9	22101702	9:22101702:T:C	T	C	N	T	C	C	15557.6	96150.9	0.33528	0.304358	0.340883	0.987698	N	ADD	166590	0.950468	0.0274946	0.900604	1.00309	-1.84768	0.0646483	.
9	9	22443347	9:22443347:G:C	G	C	N	C	G	G	13355.9	74595.6	0.263976	0.261286	0.264463	1.0014	N	ADD	166590	0.979554	0.0111836	0.958316	1.00126	-1.84716	0.0647241	.
9	9	22139484	9:22139484:A:G	A	G	N	G	A	A	3097.34	16740.7	0.0595416	0.0605944	0.0593508	0.873823	N	ADD	166590	1.04153	0.0220565	0.997467	1.08755	1.84498	0.0650404	.
9	9	21461002	9:21461002:G:A	G	A	N	A	G	G	15052.3	82322	0.292257	0.294473	0.291856	0.993696	N	ADD	166590	1.02028	0.0108849	0.998742	1.04228	1.84428	0.0651423	.
9	9	22171484	9:22171484:G:T	G	T	N	G	T	T	19372.8	107520	0.380854	0.378996	0.381191	0.955813	N	ADD	166590	0.98097	0.0104291	0.961122	1.00123	-1.84226	0.0654369	.
9	9	21122023	9:21122023:C:T	C	T	N	T	C	C	19049.8	103186	0.366875	0.372677	0.365824	0.984256	N	ADD	166590	1.02025	0.0108905	0.998708	1.04227	1.84123	0.0655883	.
9	9	22728287	9:22728287:C:A	C	A	N	A	C	C	20243.7	112832	0.39941	0.396035	0.400022	1.00054	N	ADD	166590	0.98173	0.0100483	0.962585	1.00126	-1.83505	0.0664989	.
9	9	22202865	9:22202865:G:A	G	A	N	G	A	A	17616.7	98045.3	0.347146	0.344643	0.347599	0.99328	N	ADD	166590	0.980965	0.0104752	0.96103	1.00131	-1.83467	0.0665548	.
9	9	21122637	9:21122637:G:C	G	C	N	C	G	G	7986.33	45317.1	0.159984	0.156239	0.160663	1.00232	N	ADD	166590	0.975311	0.0136298	0.949602	1.00172	-1.83413	0.0666348	.
9	9	22102165	9:22102165:C:T	C	T	N	C	T	T	15875.5	98069.7	0.341993	0.310577	0.347686	1.00626	N	ADD	166590	0.950354	0.0277635	0.900022	1.0035	-1.8341	0.0666398	.
9	9	22188039	9:22188039:G:A	G	A	N	A	G	G	16472.1	91764.8	0.32486	0.322249	0.325333	0.995205	N	ADD	166590	0.980751	0.0106152	0.960557	1.00137	-1.83107	0.0670897	.
9	9	21520963	9:21520963:A:G	A	G	N	A	G	G	14479.5	78792.9	0.279946	0.283268	0.279344	0.99859	N	ADD	166590	1.0202	0.0109351	0.998569	1.0423	1.82904	0.067393	.
9	9	22772457	9:22772457:A:G	A	G	N	G	A	A	12182.3	66435.1	0.235961	0.238327	0.235532	0.998448	N	ADD	166590	1.02131	0.0115419	0.998468	1.04468	1.82712	0.0676812	.
9	9	22204797	9:22204797:C:T	C	T	N	T	C	C	15963.7	88865.3	0.314632	0.312303	0.315054	0.976155	N	ADD	166590	0.980472	0.0108269	0.959885	1.0015	-1.82151	0.0685296	.
9	9	22544004	9:22544004:C:T	C	T	N	T	C	C	10725	57934.2	0.206072	0.209817	0.205394	0.969143	N	ADD	166590	1.02257	0.0122646	0.998284	1.04745	1.81993	0.06877	.
9	9	22577829	9:22577829:C:G	C	G	N	G	C	C	3164.89	17030.4	0.0606136	0.0619157	0.0603777	1.00634	N	ADD	166590	1.03786	0.0204288	0.997125	1.08026	1.81902	0.0689079	.
9	9	22577686	9:22577686:TGTTCTCATTTATAA:T	TGTTCTCATTTATAA	T	N	T	TGTTCTCATTTATAA	TGTTCTCATTTATAA	3166.54	17040.3	0.0606484	0.0619481	0.0604128	1.00577	N	ADD	166590	1.03782	0.0204294	0.997088	1.08022	1.81721	0.0691857	.
9	9	22115026	9:22115026:A:G	A	G	N	G	A	A	26281.8	133410	0.479295	0.51416	0.472977	1.00785	N	ADD	166590	0.934189	0.037479	0.868026	1.0054	-1.81639	0.06931	.
9	9	21132664	9:21132664:G:A	G	A	N	G	A	A	22017.2	122919	0.435008	0.43073	0.435783	1.0051	N	ADD	166590	0.981671	0.0101924	0.962255	1.00148	-1.81503	0.06952	.
9	9	21121783	9:21121783:G:A	G	A	N	A	G	G	7763.65	44054.8	0.155527	0.151883	0.156187	0.988092	N	ADD	166590	0.975142	0.0138771	0.948977	1.00203	-1.81396	0.0696832	.
9	9	21866500	9:21866500:C:T	C	T	N	C	T	T	24541.7	135290	0.479717	0.480118	0.479644	1.00336	N	ADD	166590	0.976971	0.012851	0.952671	1.00189	-1.81296	0.0698378	.
9	9	21990457	9:21990457:C:T	C	T	N	C	T	T	9700.43	55601.3	0.195995	0.189773	0.197123	1.00656	N	ADD	166590	0.970827	0.016345	0.940219	1.00243	-1.81138	0.0700816	.
9	9	22614090	9:22614090:G:A	G	A	N	G	A	A	25371.9	139088	0.493606	0.496359	0.493107	1.00008	N	ADD	166590	1.01798	0.00984372	0.998532	1.03781	1.81071	0.0701862	.
9	9	22821906	9:22821906:G:A	G	A	N	G	A	A	12765.1	69469.5	0.246817	0.249728	0.24629	0.985495	N	ADD	166590	1.02091	0.0114341	0.998286	1.04405	1.80991	0.0703095	.
9	9	22445662	9:22445662:A:C	A	C	N	C	A	A	13375.8	74684.9	0.264304	0.261675	0.26478	1.00086	N	ADD	166590	0.979969	0.0111814	0.958726	1.00168	-1.80969	0.0703443	.
9	9	22495038	9:22495038:A:G	A	G	N	G	A	A	9558.31	53845.1	0.190298	0.186992	0.190897	0.997899	N	ADD	166590	0.977402	0.01264	0.953485	1.00192	-1.80832	0.0705573	.
9	9	22581260	9:22581260:C:A	C	A	N	A	C	C	3164.65	17032	0.060618	0.0619111	0.0603836	1.00741	N	ADD	166590	1.03759	0.0204184	0.99689	1.07996	1.80742	0.0706972	.
9	9	22192593	9:22192593:C:T	C	T	N	T	C	C	16075.7	89534.2	0.316976	0.314495	0.317425	1.00046	N	ADD	166590	0.980912	0.0106663	0.960618	1.00163	-1.80684	0.0707865	.
9	9	22495034	9:22495034:G:A	G	A	N	A	G	G	9558.64	53846.3	0.190302	0.186999	0.190901	0.997938	N	ADD	166590	0.977421	0.0126396	0.953505	1.00194	-1.80682	0.0707908	.
9	9	22434919	9:22434919:A:G	A	G	N	G	A	A	12629.6	70694.9	0.250089	0.247077	0.250634	0.997554	N	ADD	166590	0.979588	0.0114195	0.957907	1.00176	-1.80593	0.0709297	.
9	9	22682630	9:22682630:T:C	T	C	N	C	T	T	10660.4	58047.1	0.206217	0.208553	0.205794	0.997011	N	ADD	166590	1.02209	0.0121009	0.998135	1.04662	1.80569	0.0709676	.
9	9	22439405	9:22439405:G:A	G	A	N	A	G	G	12604.2	70563.9	0.249619	0.24658	0.25017	0.998933	N	ADD	166590	0.979593	0.0114192	0.957912	1.00176	-1.8056	0.0709811	.
9	9	21129246	9:21129246:A:G	A	G	N	A	G	G	24462.8	136472	0.483026	0.478575	0.483833	0.997555	N	ADD	166590	0.981621	0.0102774	0.962046	1.00159	-1.80493	0.0710858	.
9	9	22495005	9:22495005:G:A	G	A	N	A	G	G	9557.2	53837.6	0.190272	0.186971	0.19087	0.998082	N	ADD	166590	0.977448	0.0126394	0.953531	1.00196	-1.80473	0.0711176	.
9	9	21864378	9:21864378:C:T	C	T	N	C	T	T	24582.5	135486	0.480426	0.480915	0.480337	1.00294	N	ADD	166590	0.977011	0.0128912	0.952635	1.00201	-1.8041	0.071215	.
9	9	22978125	9:22978125:C:T	C	T	N	C	T	T	13468.6	73837.2	0.262038	0.263491	0.261775	0.878852	N	ADD	166590	1.02169	0.0118942	0.998146	1.04579	1.80392	0.0712443	.
9	9	22203026	9:22203026:G:A	G	A	N	G	A	A	18012.8	100130	0.354592	0.35239	0.354991	0.982642	N	ADD	166590	0.9813	0.0104825	0.961345	1.00167	-1.80078	0.0717369	.
9	9	22433895	9:22433895:A:G	A	G	N	G	A	A	12646.4	70783.8	0.250406	0.247407	0.250949	0.996867	N	ADD	166590	0.97965	0.0114185	0.957969	1.00182	-1.80062	0.071763	.
9	9	21456911	9:21456911:G:C	G	C	N	C	G	G	14970.1	81911.5	0.290779	0.292866	0.2904	0.98854	N	ADD	166590	1.01985	0.0109339	0.998224	1.04194	1.7974	0.0722726	.
9	9	22401157	9:22401157:T:C	T	C	N	C	T	T	10317.4	57712.5	0.204183	0.201842	0.204608	1.00482	N	ADD	166590	0.978328	0.0122015	0.95521	1.00201	-1.79566	0.072549	.
9	9	22431929	9:22431929:C:T	C	T	N	T	C	C	12641.8	70757.6	0.250314	0.247316	0.250857	0.996375	N	ADD	166590	0.979701	0.0114226	0.958012	1.00188	-1.79536	0.0725965	.
9	9	22494361	9:22494361:G:C	G	C	N	C	G	G	9573.19	53917.9	0.190561	0.187284	0.191155	0.997196	N	ADD	166590	0.977576	0.0126369	0.953661	1.00209	-1.79466	0.0727081	.
9	9	22439437	9:22439437:A:G	A	G	N	G	A	A	12640.5	70750.8	0.250289	0.24729	0.250832	0.998383	N	ADD	166590	0.979732	0.0114113	0.958063	1.00189	-1.79438	0.0727525	.
9	9	22583181	9:22583181:T:C	T	C	N	C	T	T	3159.63	17009.4	0.0605348	0.061813	0.0603032	1.00878	N	ADD	166590	1.03731	0.0204197	0.99661	1.07966	1.79368	0.0728643	.
9	9	22200567	9:22200567:T:A	T	A	N	A	T	T	16585.6	92228.8	0.326593	0.324469	0.326978	0.992625	N	ADD	166590	0.981116	0.0106378	0.960872	1.00179	-1.79215	0.073109	.
9	9	21008377	9:21008377:T:C	T	C	N	T	C	C	9587.82	52294.8	0.185733	0.18757	0.185401	1.00438	N	ADD	166590	1.0236	0.0130408	0.99777	1.0501	1.78878	0.0736502	.
9	9	22494537	9:22494537:A:T	A	T	N	T	A	A	9572.52	53910.7	0.190537	0.187271	0.191129	0.997229	N	ADD	166590	0.977653	0.0126371	0.953735	1.00217	-1.78844	0.0737044	.
9	9	22194883	9:22194883:C:T	C	T	N	T	C	C	16047.6	89343.6	0.316319	0.313946	0.31675	0.997907	N	ADD	166590	0.981073	0.0106851	0.960741	1.00184	-1.78832	0.073724	.
9	9	21207037	9:21207037:A:T	A	T	N	A	T	T	22347.2	121608	0.432065	0.437187	0.431137	0.966283	N	ADD	166590	0.904359	0.0562285	0.809989	1.00972	-1.78786	0.0737984	.
9	9	21962977	9:21962977:ATTGT:A	ATTGT	A	N	A	ATTGT	ATTGT	6976.03	36391	0.130161	0.136475	0.129017	0.957024	N	ADD	166590	1.02714	0.0149797	0.997418	1.05774	1.78735	0.0738805	.
9	9	22179701	9:22179701:G:A	G	A	N	A	G	G	19591.5	108930	0.385742	0.383276	0.386189	0.947886	N	ADD	166590	0.981418	0.0104975	0.961432	1.00182	-1.78674	0.073979	.
9	9	22493351	9:22493351:G:A	G	A	N	A	G	G	9575.57	53924.9	0.190589	0.18733	0.19118	0.997697	N	ADD	166590	0.977704	0.0126326	0.953794	1.00221	-1.78494	0.0742712	.
9	9	22954376	9:22954376:T:C	T	C	N	T	C	C	9862.18	53848.3	0.191219	0.192937	0.190908	0.979053	N	ADD	166590	1.02264	0.0125518	0.997789	1.04811	1.78364	0.0744818	.
9	9	22493586	9:22493586:T:C	T	C	N	C	T	T	9574.56	53918.2	0.190566	0.18731	0.191156	0.997589	N	ADD	166590	0.97773	0.0126339	0.953817	1.00224	-1.78263	0.0746472	.
9	9	22768666	9:22768666:A:G	A	G	N	G	A	A	6571.21	37626.2	0.132653	0.128555	0.133396	1.00394	N	ADD	166590	0.974298	0.0146108	0.946793	1.0026	-1.7821	0.0747325	.
9	9	21881338	9:21881338:T:C	T	C	N	T	C	C	24475.6	134915	0.478393	0.478825	0.478314	1.00423	N	ADD	166590	0.97741	0.0128368	0.953126	1.00231	-1.77995	0.0750842	.
9	9	21204222	9:21204222:C:G	C	G	N	C	G	G	22298.7	121321	0.431059	0.436237	0.43012	0.966094	N	ADD	166590	0.905737	0.0556343	0.812168	1.01009	-1.7796	0.0751419	.
9	9	21832226	9:21832226:T:A	T	A	N	A	T	T	3187.87	18315.8	0.0645406	0.0623655	0.0649348	0.980117	N	ADD	166590	0.9635	0.0209034	0.924823	1.00379	-1.77878	0.0752763	.
9	9	21833084	9:21833084:C:T	C	T	N	T	C	C	3186.81	18309.9	0.0645199	0.0623447	0.064914	0.979334	N	ADD	166590	0.963515	0.0209151	0.924816	1.00383	-1.77706	0.0755587	.
9	9	21832924	9:21832924:A:C	A	C	N	C	A	A	3186.94	18310.5	0.0645219	0.0623472	0.064916	0.979424	N	ADD	166590	0.963521	0.0209138	0.924824	1.00384	-1.77688	0.0755884	.
9	9	22401040	9:22401040:T:C	T	C	N	C	T	T	10327.1	57753.9	0.204337	0.202034	0.204755	1.00505	N	ADD	166590	0.978573	0.0121961	0.955459	1.00225	-1.77593	0.0757446	.
9	9	22174103	9:22174103:T:C	T	C	N	T	C	C	15584.6	86796.6	0.307285	0.304886	0.30772	0.924819	N	ADD	166590	0.980307	0.0112008	0.95902	1.00207	-1.77576	0.0757732	.
9	9	22184674	9:22184674:C:T	C	T	N	T	C	C	16041.9	89364.8	0.316366	0.313833	0.316825	1.01008	N	ADD	166590	0.981327	0.0106165	0.961119	1.00196	-1.77548	0.0758189	.
9	9	21833709	9:21833709:G:A	G	A	N	A	G	G	3185.83	18304.5	0.0645008	0.0623255	0.064895	0.978751	N	ADD	166590	0.963533	0.0209244	0.924817	1.00387	-1.77537	0.0758365	.
9	9	21833868	9:21833868:C:T	C	T	N	T	C	C	3185.5	18302.7	0.0644942	0.0623191	0.0648883	0.978569	N	ADD	166590	0.963544	0.0209273	0.924822	1.00389	-1.77457	0.075969	.
9	9	21207031	9:21207031:T:C	T	C	N	T	C	C	22345.1	121595	0.432019	0.437145	0.43109	0.966344	N	ADD	166590	0.90506	0.0562156	0.810638	1.01048	-1.77448	0.0759834	.
9	9	21835143	9:21835143:C:T	C	T	N	T	C	C	3196.3	18360.8	0.064701	0.0625303	0.0650944	0.974143	N	ADD	166590	0.963555	0.0209433	0.924803	1.00393	-1.77269	0.0762802	.
9	9	21811249	9:21811249:A:G	A	G	N	G	A	A	4073.25	22407.1	0.0794776	0.0796864	0.0794398	0.906789	N	ADD	166590	0.96307	0.021228	0.923822	1.00398	-1.77264	0.0762879	.
9	9	21835114	9:21835114:T:C	T	C	N	C	T	T	3183.8	18293.9	0.0644626	0.0622857	0.0648572	0.977886	N	ADD	166590	0.963566	0.0209396	0.924821	1.00393	-1.77247	0.0763168	.
9	9	21834641	9:21834641:T:C	T	C	N	C	T	T	3184.43	18296.7	0.064473	0.062298	0.0648671	0.978098	N	ADD	166590	0.963584	0.0209355	0.924846	1.00395	-1.77188	0.0764145	.
9	9	21452829	9:21452829:G:C	G	C	N	C	G	G	14836.8	81216.5	0.288293	0.290258	0.287937	0.984305	N	ADD	166590	1.01965	0.0109927	0.997916	1.04186	1.7702	0.0766932	.
9	9	22834082	9:22834082:G:A	G	A	N	A	G	G	12371.5	68739.4	0.243445	0.242027	0.243701	1.00464	N	ADD	166590	0.98003	0.0113993	0.958377	1.00217	-1.76959	0.0767958	.
9	9	21918076	9:21918076:C:T	C	T	N	T	C	C	3877.13	22214.5	0.078311	0.0758496	0.0787571	0.94835	N	ADD	166590	0.966824	0.0190748	0.931345	1.00365	-1.76879	0.0769297	.
9	9	22688345	9:22688345:A:C	A	C	N	C	A	A	10716.7	58369.8	0.207355	0.209655	0.206938	1.00016	N	ADD	166590	1.02156	0.0120581	0.997697	1.04599	1.76873	0.0769398	.
9	9	22499261	9:22499261:A:G	A	G	N	G	A	A	10281.8	57690.4	0.204011	0.201147	0.204529	0.967542	N	ADD	166590	0.978167	0.0124809	0.95453	1.00239	-1.76868	0.0769478	.
9	9	22401413	9:22401413:T:C	T	C	N	C	T	T	10368.7	57982	0.205146	0.202846	0.205563	1.00178	N	ADD	166590	0.978667	0.0121982	0.955546	1.00235	-1.76778	0.0770972	.
9	9	21833046	9:21833046:T:C	T	C	N	C	T	T	10139	55655.9	0.197476	0.198353	0.197317	0.983864	N	ADD	166590	1.02386	0.013351	0.997415	1.051	1.7661	0.0773792	.
9	9	22680702	9:22680702:G:C	G	C	N	C	G	G	19766.9	110083	0.38973	0.386708	0.390277	0.995356	N	ADD	166590	0.982317	0.0101032	0.963056	1.00196	-1.76595	0.0774038	.
9	9	21884052	9:21884052:T:C	T	C	N	T	C	C	24457.3	134835	0.478096	0.478466	0.478028	0.998913	N	ADD	166590	0.977627	0.0128356	0.953339	1.00253	-1.76285	0.0779262	.
9	9	21833659	9:21833659:A:G	A	G	N	G	A	A	10135.2	55635.7	0.197403	0.198278	0.197245	0.983674	N	ADD	166590	1.02381	0.0133545	0.997363	1.05096	1.76227	0.0780235	.
9	9	22498469	9:22498469:T:C	T	C	N	C	T	T	10259.6	57582.6	0.20362	0.200712	0.204147	0.967213	N	ADD	166590	0.978227	0.0124935	0.954564	1.00248	-1.76201	0.0780674	.
9	9	22172259	9:22172259:A:T	A	T	N	A	T	T	19919.9	110380	0.39108	0.389699	0.39133	0.953428	N	ADD	166590	0.981881	0.0103876	0.962093	1.00208	-1.76028	0.0783608	.
9	9	22192936	9:22192936:C:T	C	T	N	T	C	C	16025.5	89261.5	0.316006	0.313512	0.316458	0.999347	N	ADD	166590	0.981384	0.0106773	0.96106	1.00214	-1.75992	0.078422	.
9	9	22987381	9:22987381:G:C	G	C	N	C	G	G	2856.21	15442.3	0.0549208	0.0558769	0.0547475	0.958841	N	ADD	166590	1.0392	0.0218543	0.995631	1.08468	1.75962	0.0784716	.
9	9	22968113	9:22968113:T:A	T	A	N	T	A	A	10847.9	59310	0.210571	0.212222	0.210272	0.995439	N	ADD	166590	1.02136	0.0120144	0.997595	1.0457	1.75951	0.078491	.
9	9	21122080	9:21122080:T:C	T	C	N	C	T	T	13874	77395.8	0.273935	0.271422	0.274391	0.986003	N	ADD	166590	0.979804	0.0116033	0.957772	1.00234	-1.75838	0.0786824	.
9	9	22785129	9:22785129:A:ATTCT	A	ATTCT	N	ATTCT	A	A	12224	66483.1	0.23623	0.239142	0.235702	0.999846	N	ADD	166590	1.02047	0.0115267	0.997678	1.04379	1.75826	0.0787036	.
9	9	22887295	9:22887295:T:A	T	A	N	T	A	A	19492.3	106854	0.379214	0.381334	0.37883	0.996125	N	ADD	166590	1.01798	0.0101445	0.997943	1.03843	1.757	0.0789187	.
9	9	22495693	9:22495693:TAGTC:T	TAGTC	T	N	T	TAGTC	TAGTC	9465.38	53256.2	0.188251	0.185174	0.188809	0.994834	N	ADD	166590	0.977913	0.0127138	0.953846	1.00259	-1.75674	0.0789618	.
9	9	22943509	9:22943509:T:G	T	G	N	G	T	T	18441.5	102716	0.363639	0.360778	0.364157	1.00795	N	ADD	166590	0.982338	0.0101533	0.962983	1.00208	-1.75504	0.0792519	.
9	9	22188459	9:22188459:C:T	C	T	N	T	C	C	16039.7	89338.8	0.316281	0.313789	0.316732	1.00432	N	ADD	166590	0.981499	0.0106476	0.961229	1.0022	-1.75384	0.0794582	.
9	9	22781317	9:22781317:G:C	G	C	N	C	G	G	10218.6	55225.4	0.196422	0.199911	0.19579	0.999793	N	ADD	166590	1.02177	0.0122819	0.997466	1.04666	1.75336	0.0795401	.
9	9	22188567	9:22188567:A:C	A	C	N	C	A	A	16042	89351.2	0.316325	0.313835	0.316776	1.00395	N	ADD	166590	0.981525	0.0106492	0.961251	1.00223	-1.7511	0.0799288	.
9	9	22696666	9:22696666:A:G	A	G	N	G	A	A	10624.7	57864.2	0.205561	0.207856	0.205146	1.00054	N	ADD	166590	1.02139	0.0120916	0.99747	1.04589	1.75044	0.0800425	.
9	9	22399391	9:22399391:C:T	C	T	N	T	C	C	10357.8	57900.8	0.20487	0.202634	0.205275	1.00562	N	ADD	166590	0.978923	0.0121799	0.95583	1.00257	-1.74901	0.0802897	.
9	9	21803099	9:21803099:T:TC	T	TC	N	TC	T	T	4363.11	23904.3	0.0848414	0.0853571	0.084748	0.854781	N	ADD	166590	0.963128	0.0214805	0.923421	1.00454	-1.749	0.0802916	.
9	9	22466791	9:22466791:A:G	A	G	N	G	A	A	8869.19	50145.5	0.177126	0.173511	0.177781	0.990668	N	ADD	166590	0.977512	0.0130222	0.952879	1.00278	-1.74661	0.0807049	.
9	9	22399693	9:22399693:T:C	T	C	N	C	T	T	10360.6	57913.4	0.204916	0.202689	0.20532	1.00609	N	ADD	166590	0.978965	0.0121758	0.955879	1.00261	-1.74603	0.0808059	.
9	9	22467275	9:22467275:A:G	A	G	N	G	A	A	9570.14	53861.3	0.190382	0.187224	0.190954	0.995083	N	ADD	166590	0.978162	0.0126538	0.954201	1.00272	-1.74497	0.0809905	.
9	9	21127719	9:21127719:C:T	C	T	N	C	T	T	24562.1	136968	0.484813	0.480517	0.485592	0.995421	N	ADD	166590	0.982224	0.0102928	0.962608	1.00224	-1.74252	0.0814182	.
9	9	22762069	9:22762069:G:T	G	T	N	T	G	G	5603.39	32167.5	0.113365	0.109621	0.114043	0.996826	N	ADD	166590	0.973012	0.0157109	0.943507	1.00344	-1.74141	0.081612	.
9	9	22190001	9:22190001:C:G	C	G	N	G	C	C	16042.2	89339.6	0.316291	0.31384	0.316735	1.00103	N	ADD	166590	0.981658	0.0106656	0.96135	1.00239	-1.73572	0.082613	.
9	9	22429371	9:22429371:C:T	C	T	N	T	C	C	12677.2	70901.2	0.25085	0.248007	0.251365	0.996392	N	ADD	166590	0.980413	0.0114121	0.958728	1.00259	-1.73333	0.0830367	.
9	9	22765460	9:22765460:G:A	G	A	N	A	G	G	5606.33	32180.3	0.113412	0.109679	0.114089	0.999129	N	ADD	166590	0.973183	0.0156882	0.943715	1.00357	-1.73271	0.0831464	.
9	9	21837578	9:21837578:T:C	T	C	N	C	T	T	3177.7	18248.5	0.064308	0.0621664	0.0646962	0.977644	N	ADD	166590	0.964332	0.0209614	0.925516	1.00478	-1.7327	0.0831494	.
9	9	22788408	9:22788408:A:G	A	G	N	G	A	A	10792.1	58563.7	0.208163	0.211129	0.207626	0.9963	N	ADD	166590	1.02111	0.0120581	0.997262	1.04553	1.73255	0.0831763	.
9	9	21841218	9:21841218:A:G	A	G	N	G	A	A	3173.55	18227.2	0.0642317	0.0620853	0.0646207	0.97748	N	ADD	166590	0.964331	0.0209749	0.925491	1.0048	-1.73163	0.0833398	.
9	9	22173407	9:22173407:C:T	C	T	N	C	T	T	19935.4	110448	0.391331	0.390004	0.391571	0.948522	N	ADD	166590	0.982138	0.0104129	0.962297	1.00239	-1.73084	0.0834812	.
9	9	22017686	9:22017686:C:G	C	G	N	G	C	C	2900.56	17440.4	0.0610509	0.0567447	0.0618313	0.837159	N	ADD	166590	0.95807	0.0247493	0.912706	1.00569	-1.73072	0.083502	.
9	9	21212398	9:21212398:G:C	G	C	N	G	C	C	21801.7	118720	0.421761	0.426515	0.420899	0.951924	N	ADD	166590	0.93999	0.0357647	0.876356	1.00825	-1.73035	0.0835676	.
9	9	22468301	9:22468301:C:T	C	T	N	T	C	C	8783.98	49646.2	0.175371	0.171844	0.17601	0.995186	N	ADD	166590	0.977694	0.0130403	0.953022	1.003	-1.72992	0.0836441	.
9	9	22987088	9:22987088:G:A	G	A	N	A	G	G	2744.76	14837.1	0.0527698	0.0536967	0.0526019	0.997354	N	ADD	166590	1.03847	0.0218364	0.994966	1.08388	1.72886	0.0838349	.
9	9	22427593	9:22427593:G:A	G	A	N	A	G	G	12657.2	70790	0.250457	0.247616	0.250971	0.997158	N	ADD	166590	0.980468	0.0114133	0.958779	1.00265	-1.72829	0.0839361	.
9	9	22957407	9:22957407:A:C	A	C	N	A	C	C	16700.1	91052.7	0.323407	0.32671	0.322809	1.00399	N	ADD	166590	1.01814	0.0104628	0.997478	1.03924	1.71862	0.0856843	.
9	9	22279026	9:22279026:A:G	A	G	N	G	A	A	24924.4	139317	0.492951	0.487606	0.493919	0.865778	N	ADD	166590	0.981902	0.0106276	0.961661	1.00257	-1.71851	0.0857037	.
9	9	21129036	9:21129036:C:T	C	T	N	C	T	T	24543.6	136857	0.484424	0.480155	0.485197	0.996889	N	ADD	166590	0.982523	0.0102812	0.962923	1.00252	-1.71488	0.0863667	.
9	9	22467696	9:22467696:A:G	A	G	N	G	A	A	9559.19	53787.9	0.190129	0.18701	0.190694	0.997424	N	ADD	166590	0.97856	0.012644	0.954607	1.00311	-1.71413	0.0865043	.
9	9	21844951	9:21844951:A:G	A	G	N	G	A	A	3145.16	18053.8	0.0636262	0.0615299	0.0640061	0.975009	N	ADD	166590	0.964499	0.0210907	0.925442	1.0052	-1.71386	0.086555	.
9	9	22941310	9:22941310:C:G	C	G	N	G	C	C	16672	92739.7	0.328386	0.32616	0.32879	0.965453	N	ADD	166590	0.981955	0.0106293	0.961709	1.00263	-1.71322	0.0866727	.
9	9	22446828	9:22446828:A:G	A	G	N	G	A	A	11840.5	66567.2	0.235332	0.23164	0.236001	1.00604	N	ADD	166590	0.980337	0.0116008	0.958299	1.00288	-1.71185	0.0869251	.
9	9	21526317	9:21526317:A:C	A	C	N	A	C	C	14479.5	78867.8	0.280171	0.283267	0.27961	0.994983	N	ADD	166590	1.01893	0.0109562	0.997281	1.04104	1.71145	0.086999	.
9	9	22781495	9:22781495:G:T	G	T	N	T	G	G	9972.15	53891.4	0.191679	0.195089	0.191061	0.996418	N	ADD	166590	1.02146	0.0124156	0.996906	1.04662	1.71037	0.0871984	.
9	9	22755827	9:22755827:T:G	T	G	N	G	T	T	3726.73	21369.1	0.075322	0.0729073	0.0757596	0.98979	N	ADD	166590	0.968104	0.0189544	0.932799	1.00475	-1.71018	0.0872334	.
9	9	22513603	9:22513603:A:G	A	G	N	G	A	A	9382.9	52814.8	0.186679	0.183561	0.187244	1.00465	N	ADD	166590	0.978537	0.0126878	0.954503	1.00318	-1.71002	0.0872622	.
9	9	21847220	9:21847220:C:T	C	T	N	T	C	C	3141.91	18013	0.0634938	0.0614663	0.0638613	0.975545	N	ADD	166590	0.964626	0.0210977	0.925552	1.00535	-1.70704	0.0878143	.
9	9	21847272	9:21847272:A:G	A	G	N	G	A	A	3141.63	18011.4	0.0634882	0.0614608	0.0638557	0.975623	N	ADD	166590	0.964627	0.0210976	0.925552	1.00535	-1.70702	0.0878187	.
9	9	21847225	9:21847225:T:C	T	C	N	C	T	T	3141.81	18012.4	0.0634919	0.0614644	0.0638594	0.97557	N	ADD	166590	0.964627	0.0210977	0.925553	1.00535	-1.707	0.0878227	.
9	9	22499822	9:22499822:C:G	C	G	N	G	C	C	10230.7	57359.2	0.202863	0.200147	0.203355	0.965433	N	ADD	166590	0.978875	0.01252	0.955147	1.00319	-1.70536	0.0881268	.
9	9	21846492	9:21846492:C:T	C	T	N	T	C	C	3144.12	18024.1	0.063534	0.0615095	0.0639009	0.974974	N	ADD	166590	0.964721	0.0210976	0.925642	1.00545	-1.70241	0.0886787	.
9	9	22497099	9:22497099:A:G	A	G	N	G	A	A	9879.12	55563.4	0.196418	0.193269	0.196989	0.970439	N	ADD	166590	0.978688	0.0126587	0.954705	1.00327	-1.70175	0.0888016	.
9	9	22535878	9:22535878:C:A	C	A	N	A	C	C	10434.9	58474.9	0.206825	0.204142	0.207311	1.00367	N	ADD	166590	0.979499	0.0121744	0.956403	1.00315	-1.70147	0.0888544	.
9	9	21862897	9:21862897:T:A	T	A	N	T	A	A	24600.3	135531	0.480616	0.481265	0.480498	0.999838	N	ADD	166590	0.978284	0.0129267	0.95381	1.00339	-1.69846	0.0894204	.
9	9	21831979	9:21831979:A:G	A	G	N	G	A	A	3210.87	18417.2	0.064914	0.0628154	0.0652943	0.977582	N	ADD	166590	0.965203	0.0208602	0.926536	1.00548	-1.69784	0.0895383	.
9	9	21840842	9:21840842:C:T	C	T	N	T	C	C	8992.32	49380.9	0.1752	0.17592	0.17507	0.982927	N	ADD	166590	1.02377	0.0138381	0.996374	1.05191	1.69745	0.0896107	.
9	9	21450474	9:21450474:G:C	G	C	N	C	G	G	15057.1	82455.1	0.292671	0.294567	0.292327	0.98389	N	ADD	166590	1.01875	0.0109444	0.99713	1.04084	1.69739	0.0896232	.
9	9	21873616	9:21873616:A:C	A	C	N	A	C	C	24374.1	134336	0.476349	0.476839	0.47626	0.994548	N	ADD	166590	0.97849	0.0128421	0.954169	1.00343	-1.6932	0.0904177	.
9	9	22487830	9:22487830:A:G	A	G	N	G	A	A	8695.9	49072.6	0.173385	0.170121	0.173977	0.998941	N	ADD	166590	0.97813	0.0130756	0.953382	1.00352	-1.69111	0.0908162	.
9	9	22487768	9:22487768:C:T	C	T	N	T	C	C	8696.3	49075	0.173394	0.170129	0.173985	0.998984	N	ADD	166590	0.978136	0.0130751	0.953388	1.00353	-1.69077	0.0908805	.
9	9	22487836	9:22487836:C:G	C	G	N	G	C	C	8696.04	49073	0.173387	0.170124	0.173978	0.998921	N	ADD	166590	0.978135	0.0130757	0.953387	1.00353	-1.69071	0.0908929	.
9	9	22833536	9:22833536:C:T	C	T	N	C	T	T	12362.1	67470.8	0.239609	0.241843	0.239204	0.985134	N	ADD	166590	1.01973	0.0115549	0.996892	1.04308	1.69053	0.0909265	.
9	9	22568641	9:22568641:A:G	A	G	N	G	A	A	18463.8	102738	0.363772	0.361213	0.364235	0.954314	N	ADD	166590	0.982419	0.0104933	0.96242	1.00283	-1.69038	0.0909544	.
9	9	22627742	9:22627742:G:A	G	A	N	G	A	A	22405.4	122735	0.435622	0.438324	0.435132	1.00558	N	ADD	166590	1.01685	0.00989318	0.99732	1.03676	1.68873	0.0912713	.
9	9	21950523	9:21950523:G:C	G	C	N	G	C	C	5682.14	28957.4	0.103966	0.111162	0.102662	0.900781	N	ADD	166590	1.02944	0.0171827	0.995344	1.0647	1.68839	0.0913371	.
9	9	21845052	9:21845052:A:G	A	G	N	G	A	A	3143.39	18035.7	0.0635664	0.0614953	0.0639417	0.975771	N	ADD	166590	0.965023	0.0210885	0.92595	1.00575	-1.68826	0.0913607	.
9	9	22560123	9:22560123:A:G	A	G	N	G	A	A	2840.59	16110.3	0.0568788	0.0555715	0.0571157	0.953352	N	ADD	166590	0.963761	0.0218716	0.92332	1.00597	-1.68764	0.0914801	.
9	9	21127407	9:21127407:G:A	G	A	N	G	A	A	24630.3	137313	0.486052	0.481851	0.486813	0.99806	N	ADD	166590	0.982777	0.0102967	0.963143	1.00281	-1.68719	0.0915673	.
9	9	21449852	9:21449852:C:G	C	G	N	G	C	C	15094.2	82667.3	0.29342	0.295294	0.29308	0.983417	N	ADD	166590	1.01863	0.0109398	0.997018	1.0407	1.68701	0.0916017	.
9	9	21959860	9:21959860:G:A	G	A	N	A	G	G	6937.52	36254	0.129634	0.135721	0.128531	0.941942	N	ADD	166590	1.02585	0.0151354	0.995866	1.05674	1.68628	0.0917426	.
9	9	22141552	9:22141552:G:T	G	T	N	T	G	G	19056.3	105890	0.375011	0.372805	0.375411	1.00772	N	ADD	166590	0.982966	0.01019	0.963529	1.0028	-1.68605	0.0917855	.
9	9	22786121	9:22786121:T:C	T	C	N	C	T	T	11644.8	63382	0.225184	0.227812	0.224708	0.997878	N	ADD	166590	1.01996	0.0117337	0.996773	1.04369	1.68446	0.092092	.
9	9	22144316	9:22144316:C:T	C	T	N	T	C	C	18355.1	101600	0.36003	0.359088	0.360201	0.996065	N	ADD	166590	0.982706	0.0103613	0.962951	1.00287	-1.68368	0.0922426	.
9	9	22473932	9:22473932:T:C	T	C	N	C	T	T	9627.22	54134.7	0.191374	0.188341	0.191924	1.00358	N	ADD	166590	0.979073	0.012567	0.955252	1.00349	-1.68295	0.0923848	.
9	9	22469860	9:22469860:C:G	C	G	N	G	C	C	9581.82	53893.1	0.190512	0.187453	0.191067	1.00019	N	ADD	166590	0.97901	0.0126149	0.955101	1.00352	-1.68163	0.0926399	.
9	9	21396216	9:21396216:C:G	C	G	N	G	C	C	5661.53	30666.6	0.109035	0.110759	0.108722	0.98058	N	ADD	166590	1.02924	0.0171444	0.995232	1.06442	1.68121	0.0927214	.
9	9	21898997	9:21898997:A:G	A	G	N	A	G	G	24867.5	137023	0.485896	0.486491	0.485788	0.985685	N	ADD	166590	0.979004	0.0126279	0.95507	1.00354	-1.68041	0.0928783	.
9	9	22448846	9:22448846:C:CT	C	CT	N	CT	C	C	11842.7	66556	0.235304	0.231683	0.23596	1.00081	N	ADD	166590	0.980662	0.0116294	0.958562	1.00327	-1.67918	0.0931162	.
9	9	22834703	9:22834703:G:A	G	A	N	G	A	A	12291.3	67115.6	0.23833	0.240459	0.237944	0.984083	N	ADD	166590	1.01964	0.0115831	0.996751	1.04305	1.67904	0.0931448	.
9	9	21443513	9:21443513:C:A	C	A	N	A	C	C	15107.8	82639.3	0.293376	0.295558	0.292981	0.984704	N	ADD	166590	1.01841	0.0108837	0.996911	1.04036	1.67574	0.0937888	.
9	9	21011016	9:21011016:G:A	G	A	N	A	G	G	4611.56	25134.5	0.0892793	0.0902175	0.0891093	0.955641	N	ADD	166590	1.03136	0.0184333	0.994766	1.06931	1.6753	0.0938758	.
9	9	21840760	9:21840760:A:G	A	G	N	G	A	A	8979.27	49322.8	0.174987	0.175665	0.174864	0.9838	N	ADD	166590	1.02343	0.0138377	0.996051	1.05157	1.67399	0.0941328	.
9	9	22688583	9:22688583:A:C	A	C	N	C	A	A	19885.6	110746	0.392076	0.38903	0.392628	0.997331	N	ADD	166590	0.983281	0.0100795	0.964047	1.0029	-1.67271	0.0943841	.
9	9	21895053	9:21895053:G:A	G	A	N	G	A	A	24933.2	137349	0.487072	0.487778	0.486944	0.987539	N	ADD	166590	0.979041	0.0126667	0.955034	1.00365	-1.67226	0.0944727	.
9	9	22161664	9:22161664:C:T	C	T	N	T	C	C	18682	103656	0.367182	0.365482	0.36749	0.99802	N	ADD	166590	0.982942	0.0102905	0.963315	1.00297	-1.67196	0.0945317	.
9	9	22501334	9:22501334:A:G	A	G	N	G	A	A	10174.1	56991	0.201588	0.199039	0.20205	0.967916	N	ADD	166590	0.979258	0.012537	0.955489	1.00362	-1.67186	0.0945511	.
9	9	21843826	9:21843826:C:A	C	A	N	A	C	C	8938.82	49099.5	0.174195	0.174873	0.174072	0.98028	N	ADD	166590	1.02348	0.0138835	0.996008	1.05172	1.67183	0.0945575	.
9	9	22486246	9:22486246:A:C	A	C	N	C	A	A	9583.99	53912.8	0.190578	0.187495	0.191137	1.00301	N	ADD	166590	0.979173	0.0125953	0.955297	1.00365	-1.67102	0.0947178	.
9	9	22472338	9:22472338:A:T	A	T	N	T	A	A	9583.41	53903.3	0.190548	0.187484	0.191103	1.00511	N	ADD	166590	0.979195	0.0125823	0.955342	1.00364	-1.67099	0.0947233	.
9	9	22472289	9:22472289:G:T	G	T	N	T	G	G	9583.45	53903.5	0.190549	0.187484	0.191104	1.00519	N	ADD	166590	0.979195	0.0125818	0.955344	1.00364	-1.67099	0.094724	.
9	9	21504203	9:21504203:A:G	A	G	N	A	G	G	14516.5	79344	0.281711	0.283992	0.281298	1.00998	N	ADD	166590	1.01855	0.0110013	0.996824	1.04075	1.67085	0.0947505	.
9	9	22472796	9:22472796:T:C	T	C	N	C	T	T	9583.29	53902.2	0.190544	0.187481	0.191099	1.00477	N	ADD	166590	0.979198	0.0125846	0.955341	1.00365	-1.67043	0.0948348	.
9	9	22732272	9:22732272:G:A	G	A	N	A	G	G	11438	62280.8	0.221258	0.223765	0.220804	0.999493	N	ADD	166590	1.01989	0.0117912	0.99659	1.04373	1.67031	0.0948584	.
9	9	22473237	9:22473237:A:T	A	T	N	T	A	A	9583.3	53902.1	0.190544	0.187481	0.191099	1.00447	N	ADD	166590	0.979196	0.0125866	0.955336	1.00365	-1.67028	0.094863	.
9	9	22749963	9:22749963:G:T	G	T	N	T	G	G	11408.6	62125.7	0.220705	0.223191	0.220254	0.996134	N	ADD	166590	1.01994	0.0118228	0.996579	1.04385	1.67007	0.0949055	.
9	9	21501548	9:21501548:A:G	A	G	N	A	G	G	14584.8	79732.7	0.283083	0.285328	0.282676	1.00685	N	ADD	166590	1.01853	0.0110018	0.996802	1.04073	1.66886	0.0951449	.
9	9	22749869	9:22749869:G:A	G	A	N	A	G	G	11407.6	62120.6	0.220686	0.223171	0.220236	0.996244	N	ADD	166590	1.01991	0.0118225	0.99655	1.04382	1.66764	0.0953881	.
9	9	22087604	9:22087604:A:C	A	C	N	C	A	A	9156.74	52177.4	0.184087	0.179137	0.184984	0.992985	N	ADD	166590	1.04647	0.0272572	0.992035	1.1039	1.66659	0.0955969	.
9	9	22454125	9:22454125:A:G	A	G	N	G	A	A	5657.38	32415.6	0.114272	0.110677	0.114923	1.00502	N	ADD	166590	0.974305	0.0156233	0.944923	1.0046	-1.66616	0.0956824	.
9	9	22551276	9:22551276:T:C	T	C	N	C	T	T	4601.6	24949	0.0886926	0.0900227	0.0884515	0.696767	N	ADD	166590	1.03476	0.0205173	0.993979	1.07722	1.66564	0.0957861	.
9	9	21022900	9:21022900:A:G	A	G	N	G	A	A	4601.52	25098.4	0.0891407	0.0900211	0.0889811	0.955788	N	ADD	166590	1.03121	0.0184535	0.994579	1.06919	1.66541	0.0958312	.
9	9	22475581	9:22475581:T:C	T	C	N	C	T	T	9585.4	53908.7	0.19057	0.187523	0.191122	1.00333	N	ADD	166590	0.979251	0.0125931	0.955377	1.00372	-1.66499	0.0959141	.
9	9	21840387	9:21840387:C:T	C	T	N	T	C	C	8974.76	49302.3	0.174912	0.175576	0.174791	0.984283	N	ADD	166590	1.02329	0.0138367	0.995916	1.05142	1.66418	0.096076	.
9	9	21918209	9:21918209:C:T	C	T	N	T	C	C	25207.6	138666	0.491846	0.493146	0.49161	0.947306	N	ADD	166590	1.01809	0.0107748	0.996817	1.03982	1.66404	0.0961039	.
9	9	21840193	9:21840193:C:G	C	G	N	G	C	C	8979.2	49327.6	0.175001	0.175663	0.174881	0.983851	N	ADD	166590	1.02326	0.0138367	0.995883	1.05139	1.66178	0.0965566	.
9	9	22797732	9:22797732:C:A	C	A	N	A	C	C	9854.87	53267.5	0.189454	0.192794	0.188849	0.993891	N	ADD	166590	1.02096	0.0124911	0.996269	1.04627	1.66075	0.096764	.
9	9	21127501	9:21127501:C:T	C	T	N	C	T	T	24640.4	137342	0.48617	0.482049	0.486917	0.997064	N	ADD	166590	0.983045	0.0103004	0.963398	1.00309	-1.66019	0.0968772	.
9	9	22450365	9:22450365:A:ATG	A	ATG	N	ATG	A	A	11800.6	66320.4	0.234471	0.230859	0.235125	1.00327	N	ADD	166590	0.980932	0.0116292	0.958826	1.00355	-1.65551	0.0978207	.
9	9	22945400	9:22945400:A:C	A	C	N	C	A	A	3996.19	21581.1	0.0767671	0.0781789	0.0765113	0.835714	N	ADD	166590	1.03363	0.0199837	0.993932	1.07492	1.6554	0.0978427	.
9	9	22863949	9:22863949:T:G	T	G	N	T	G	G	19152.1	105244	0.373361	0.37468	0.373122	0.994676	N	ADD	166590	1.01701	0.0101925	0.996896	1.03753	1.65496	0.0979327	.
9	9	21005422	9:21005422:G:A	G	A	N	A	G	G	7902.88	43173.9	0.153301	0.154607	0.153064	0.992682	N	ADD	166590	1.02377	0.0141928	0.99568	1.05264	1.65492	0.0979416	.
9	9	21840834	9:21840834:G:T	G	T	N	T	G	G	8943.63	49141	0.174334	0.174967	0.174219	0.983898	N	ADD	166590	1.02318	0.013858	0.995762	1.05135	1.6535	0.09823	.
9	9	22822673	9:22822673:T:G	T	G	N	T	G	G	21244.6	116610	0.413753	0.415616	0.413415	0.988993	N	ADD	166590	1.01678	0.0100656	0.996916	1.03704	1.65314	0.0983026	.
9	9	21830568	9:21830568:G:A	G	A	N	A	G	G	3229.26	18489.8	0.0651872	0.0631751	0.0655518	0.987751	N	ADD	166590	0.966398	0.0207014	0.927972	1.00642	-1.65107	0.0987243	.
9	9	21830660	9:21830660:C:G	C	G	N	G	C	C	3229.03	18488.6	0.065183	0.0631707	0.0655477	0.987492	N	ADD	166590	0.966393	0.0207048	0.927961	1.00642	-1.65105	0.0987289	.
9	9	21461746	9:21461746:T:C	T	C	N	C	T	T	3169.95	17069.7	0.0607469	0.0620148	0.0605171	0.993135	N	ADD	166590	1.03484	0.0207485	0.993598	1.07779	1.65044	0.0988535	.
9	9	22087688	9:22087688:A:G	A	G	N	G	A	A	9164.39	52217.9	0.184232	0.179286	0.185128	0.992305	N	ADD	166590	1.04596	0.027229	0.991607	1.1033	1.65041	0.0988582	.
9	9	21649719	9:21649719:T:G	T	G	N	G	T	T	3799.22	21880.2	0.0770737	0.0743255	0.0775718	0.75044	N	ADD	166590	0.964437	0.0219475	0.92383	1.00683	-1.64989	0.0989651	.
9	9	21845264	9:21845264:C:T	C	T	N	T	C	C	3230.43	18550.3	0.0653723	0.0631981	0.0657664	0.971302	N	ADD	166590	0.966156	0.0208705	0.927433	1.0065	-1.64968	0.0990085	.
9	9	21674425	9:21674425:C:T	C	T	N	T	C	C	22153.7	120517	0.428209	0.4334	0.427268	0.991455	N	ADD	166590	1.01667	0.0100277	0.996885	1.03685	1.6488	0.0991893	.
9	9	22502986	9:22502986:T:G	T	G	N	G	T	T	10058.9	56455.1	0.199634	0.196786	0.20015	0.969344	N	ADD	166590	0.979474	0.0125827	0.955614	1.00393	-1.64824	0.0993033	.
9	9	22780930	9:22780930:T:C	T	C	N	C	T	T	11735.7	63625	0.226186	0.22959	0.225569	1.00592	N	ADD	166590	1.01938	0.0116492	0.996374	1.04293	1.64813	0.0993267	.
9	9	21128731	9:21128731:G:C	G	C	N	C	G	G	18983.6	102917	0.365869	0.371383	0.364869	0.987754	N	ADD	166590	1.01809	0.0108813	0.99661	1.04004	1.64785	0.0993829	.
9	9	21624135	9:21624135:G:A	G	A	N	A	G	G	3743.65	21534	0.0758677	0.0732384	0.0763442	0.758575	N	ADD	166590	0.964407	0.0220096	0.923689	1.00692	-1.64663	0.0996337	.
9	9	22660338	9:22660338:G:A	G	A	N	A	G	G	10591.6	57692.8	0.204947	0.207207	0.204538	0.992664	N	ADD	166590	1.02021	0.0121581	0.996185	1.04481	1.64554	0.0998583	.
9	9	22732594	9:22732594:T:C	T	C	N	C	T	T	11490.4	62590.3	0.222344	0.224791	0.221901	1.00057	N	ADD	166590	1.01954	0.0117666	0.9963	1.04333	1.64494	0.0999818	.
9	9	22481286	9:22481286:C:T	C	T	N	C	T	T	15750.9	87792.8	0.310774	0.30814	0.311251	1.0062	N	ADD	166590	0.98267	0.0106368	0.962396	1.00337	-1.64353	0.100273	.
9	9	22472208	9:22472208:A:G	A	G	N	G	A	A	8843.52	49935.8	0.176419	0.173009	0.177037	1.00275	N	ADD	166590	0.978939	0.0129566	0.954392	1.00412	-1.6429	0.100403	.
9	9	21455410	9:21455410:C:T	C	T	N	T	C	C	3172.19	17086.4	0.0608039	0.0620586	0.0605765	0.990643	N	ADD	166590	1.03469	0.0207665	0.993418	1.07767	1.64194	0.100601	.
9	9	22535439	9:22535439:T:C	T	C	N	C	T	T	11946.8	66859.1	0.236527	0.233719	0.237035	0.865005	N	ADD	166590	0.979779	0.012442	0.956175	1.00397	-1.64187	0.100616	.
9	9	21453043	9:21453043:G:A	G	A	N	A	G	G	3170.46	17077.4	0.0607717	0.0620248	0.0605446	0.990955	N	ADD	166590	1.03468	0.0207685	0.993413	1.07767	1.64176	0.10064	.
9	9	22767565	9:22767565:G:T	G	T	N	T	G	G	5676.44	32557.9	0.114756	0.11105	0.115427	0.998457	N	ADD	166590	0.974713	0.0156082	0.945346	1.00499	-1.64096	0.100805	.
9	9	22161212	9:22161212:C:T	C	T	N	T	C	C	18798.1	104261	0.369346	0.367755	0.369634	1.00434	N	ADD	166590	0.98334	0.0102441	0.963793	1.00328	-1.64005	0.100996	.
9	9	21198384	9:21198384:C:A	C	A	N	C	A	A	21944.4	119552	0.424684	0.429307	0.423847	0.970195	N	ADD	166590	0.934308	0.041434	0.861432	1.01335	-1.63995	0.101016	.
9	9	21452409	9:21452409:C:T	C	T	N	T	C	C	3170.7	17079.5	0.0607785	0.0620295	0.0605519	0.990818	N	ADD	166590	1.03465	0.020769	0.993374	1.07763	1.63989	0.101029	.
9	9	21462526	9:21462526:C:T	C	T	N	T	C	C	3140.39	16914.7	0.0601931	0.0614365	0.0599677	0.998693	N	ADD	166590	1.03464	0.0207828	0.993346	1.07766	1.63873	0.101269	.
9	9	21462996	9:21462996:A:G	A	G	N	G	A	A	3169.61	17072.4	0.0607541	0.0620082	0.0605268	0.993621	N	ADD	166590	1.03456	0.020744	0.993343	1.07749	1.63798	0.101425	.
9	9	21124540	9:21124540:G:A	G	A	N	A	G	G	8048.12	45562.1	0.160905	0.157448	0.161531	1.00125	N	ADD	166590	0.977985	0.0136001	0.95226	1.0044	-1.63685	0.101663	.
9	9	22504569	9:22504569:T:C	T	C	N	C	T	T	9476.82	53279.7	0.188356	0.185398	0.188892	1.00034	N	ADD	166590	0.979486	0.0126715	0.95546	1.00412	-1.6357	0.101901	.
9	9	22505193	9:22505193:T:C	T	C	N	C	T	T	9474.52	53266.4	0.188309	0.185353	0.188845	1.00078	N	ADD	166590	0.97949	0.0126699	0.955466	1.00412	-1.63566	0.101911	.
9	9	21826538	9:21826538:G:A	G	A	N	G	A	A	23037.3	125951	0.447171	0.450688	0.446534	0.999979	N	ADD	166590	0.970092	0.0185705	0.935418	1.00605	-1.63508	0.102033	.
9	9	22504927	9:22504927:T:C	T	C	N	C	T	T	9474.9	53267.7	0.188314	0.185361	0.18885	1.00063	N	ADD	166590	0.979505	0.0126707	0.955479	1.00413	-1.63432	0.102192	.
9	9	22500779	9:22500779:G:A	G	A	N	A	G	G	10153.9	56835.4	0.20106	0.198644	0.201498	0.967639	N	ADD	166590	0.979704	0.0125465	0.955907	1.00409	-1.63427	0.102203	.
9	9	22763590	9:22763590:G:A	G	A	N	A	G	G	4367.44	23044.8	0.0822746	0.0854417	0.0817007	0.884974	N	ADD	166590	1.03103	0.0187126	0.993898	1.06954	1.63289	0.102493	.
9	9	22451031	9:22451031:G:A	G	A	N	A	G	G	11787.2	66238.8	0.234186	0.230597	0.234836	1.0057	N	ADD	166590	0.981233	0.0116198	0.959138	1.00384	-1.63047	0.103003	.
9	9	21501589	9:21501589:G:A	G	A	N	G	A	A	14571.6	79683.1	0.282894	0.28507	0.2825	1.00732	N	ADD	166590	1.0181	0.0110016	0.996381	1.04029	1.63046	0.103005	.
9	9	22089264	9:22089264:G:A	G	A	N	A	G	G	9143.55	52120.1	0.183876	0.178878	0.184781	0.994609	N	ADD	166590	1.04553	0.0273119	0.991035	1.10302	1.63025	0.103049	.
9	9	22044059	9:22044059:G:A	G	A	N	G	A	A	9617	55565.4	0.195637	0.188141	0.196996	1.00735	N	ADD	166590	0.971323	0.0178495	0.93793	1.00591	-1.63006	0.103088	.
9	9	21131660	9:21131660:G:A	G	A	N	G	A	A	24640.8	137334	0.486147	0.482056	0.486888	0.998113	N	ADD	166590	0.983365	0.0102949	0.963721	1.00341	-1.62948	0.103211	.
9	9	21131663	9:21131663:A:C	A	C	N	A	C	C	24640.8	137334	0.486147	0.482056	0.486889	0.998102	N	ADD	166590	0.983365	0.010295	0.963721	1.00341	-1.62946	0.103215	.
9	9	21465734	9:21465734:T:A	T	A	N	A	T	T	3164.95	17048.3	0.0606678	0.0619171	0.0604414	0.996484	N	ADD	166590	1.03432	0.0207291	0.993136	1.0772	1.62771	0.103586	.
9	9	22130389	9:22130389:A:T	A	T	N	T	A	A	3137.66	17776.1	0.06277	0.0613832	0.0630214	0.974764	N	ADD	166590	0.966483	0.0209525	0.927597	1.007	-1.62711	0.103713	.
9	9	22403160	9:22403160:A:G	A	G	N	G	A	A	10016.9	56032.4	0.198239	0.195964	0.198652	1.004	N	ADD	166590	0.980147	0.0123477	0.956711	1.00416	-1.62402	0.104372	.
9	9	22695074	9:22695074:A:T	A	T	N	T	A	A	10488.3	57149.2	0.203006	0.205187	0.202611	1.00093	N	ADD	166590	1.01992	0.0121479	0.995921	1.04449	1.62352	0.104479	.
9	9	22379219	9:22379219:T:G	T	G	N	G	T	T	12864.1	69649.5	0.247655	0.251665	0.246928	1.00235	N	ADD	166590	1.01853	0.0113113	0.996195	1.04136	1.6229	0.104611	.
9	9	21842300	9:21842300:G:C	G	C	N	C	G	G	8956.38	49218.4	0.174605	0.175217	0.174494	0.981414	N	ADD	166590	1.02275	0.013865	0.995329	1.05092	1.62231	0.104737	.
9	9	21900977	9:21900977:A:G	A	G	N	A	G	G	24841.3	136831	0.485241	0.485978	0.485108	0.981462	N	ADD	166590	0.979682	0.0126536	0.955684	1.00428	-1.62228	0.104743	.
9	9	22120371	9:22120371:G:A	G	A	N	A	G	G	8108	45883	0.162047	0.15862	0.162669	0.962909	N	ADD	166590	1.03774	0.0228446	0.992302	1.08526	1.6217	0.104868	.
9	9	21013478	9:21013478:C:G	C	G	N	G	C	C	6467.04	35298.5	0.125354	0.126517	0.125144	1.00285	N	ADD	166590	1.02518	0.0153488	0.994796	1.05649	1.62004	0.105223	.
9	9	21004244	9:21004244:G:A	G	A	N	A	G	G	7900.91	43181.7	0.153318	0.154568	0.153092	0.993609	N	ADD	166590	1.02325	0.0141866	0.995188	1.0521	1.61994	0.105244	.
9	9	22203800	9:22203800:G:T	G	T	N	T	G	G	16772.2	93380.2	0.330609	0.32812	0.33106	1.01111	N	ADD	166590	0.983162	0.0104892	0.963156	1.00358	-1.61896	0.105456	.
9	9	21851598	9:21851598:G:T	G	T	N	T	G	G	3148.51	18010.3	0.0635057	0.0615954	0.0638519	0.977558	N	ADD	166590	0.966502	0.0210484	0.927441	1.00721	-1.61872	0.105507	.
9	9	21377196	9:21377196:CA:C	CA	C	N	C	CA	CA	6593.52	35821.3	0.127303	0.128991	0.126997	0.921928	N	ADD	166590	1.02727	0.0166203	0.994342	1.06128	1.61859	0.105536	.
9	9	21842225	9:21842225:G:A	G	A	N	A	G	G	8957.22	49225.3	0.174628	0.175233	0.174518	0.981462	N	ADD	166590	1.02269	0.0138642	0.995275	1.05086	1.61834	0.10559	.
9	9	21875506	9:21875506:G:A	G	A	N	G	A	A	24578.9	135390	0.480128	0.480845	0.479998	1.00083	N	ADD	166590	0.979367	0.0128851	0.954943	1.00442	-1.61807	0.105647	.
9	9	22382900	9:22382900:A:C	A	C	N	A	C	C	10274	57457.5	0.203288	0.200994	0.203704	0.999705	N	ADD	166590	0.980356	0.0122627	0.957075	1.0042	-1.61785	0.105696	.
9	9	21004768	9:21004768:C:G	C	G	N	G	C	C	3356.15	17915.8	0.0638451	0.0656574	0.0635166	1.00464	N	ADD	166590	1.03286	0.0199918	0.993167	1.07413	1.61701	0.105875	.
9	9	21961227	9:21961227:A:T	A	T	N	T	A	A	7925.49	41352	0.147901	0.155049	0.146605	0.950072	N	ADD	166590	1.02343	0.0143284	0.995093	1.05258	1.61667	0.10595	.
9	9	22777019	9:22777019:CATT:C	CATT	C	N	C	CATT	CATT	9479.74	51287.9	0.182387	0.185455	0.181831	0.970022	N	ADD	166590	1.02095	0.0128251	0.995606	1.04694	1.61657	0.105971	.
9	9	22539219	9:22539219:CTG:C	CTG	C	N	C	CTG	CTG	10033	56172.8	0.198709	0.196279	0.199149	0.986229	N	ADD	166590	0.980094	0.0124403	0.956486	1.00429	-1.61624	0.106042	.
9	9	22091069	9:22091069:C:T	C	T	N	C	T	T	15910.3	98218.1	0.342543	0.31126	0.348212	1.00452	N	ADD	166590	0.957121	0.0271378	0.907543	1.00941	-1.61491	0.106331	.
9	9	21095424	9:21095424:C:T	C	T	N	T	C	C	6258.7	34964.5	0.123727	0.122441	0.12396	1.00144	N	ADD	166590	1.0319	0.0194535	0.993301	1.07201	1.61442	0.106436	.
9	9	21097471	9:21097471:T:A	T	A	N	T	A	A	6278.77	35065.7	0.124091	0.122834	0.124318	0.99873	N	ADD	166590	1.0318	0.0194314	0.993243	1.07185	1.61103	0.107174	.
9	9	21819722	9:21819722:T:G	T	G	N	G	T	T	3263.8	18650.7	0.0657737	0.0638509	0.0661222	0.983403	N	ADD	166590	0.967318	0.0206392	0.928969	1.00725	-1.60993	0.107414	.
9	9	22091924	9:22091924:G:T	G	T	N	G	T	T	15909.6	98203.6	0.342497	0.311245	0.348161	1.00294	N	ADD	166590	0.957083	0.0272576	0.907294	1.0096	-1.60928	0.107555	.
9	9	22091684	9:22091684:C:G	C	G	N	G	C	C	9125.28	52049.3	0.183608	0.178521	0.18453	0.99646	N	ADD	166590	1.04503	0.0273931	0.990402	1.10267	1.6079	0.107858	.
9	9	21831343	9:21831343:TG:T	TG	T	N	T	TG	TG	3225.36	18459.6	0.0650847	0.0630988	0.0654446	0.984126	N	ADD	166590	0.967205	0.020752	0.928655	1.00736	-1.60684	0.10809	.
9	9	22594607	9:22594607:G:T	G	T	N	T	G	G	18750	104527	0.37	0.366812	0.370578	0.99102	N	ADD	166590	0.983663	0.0102552	0.964089	1.00364	-1.60615	0.108241	.
9	9	21851433	9:21851433:A:C	A	C	N	C	A	A	3175.94	18158.3	0.0640322	0.0621321	0.0643766	0.978727	N	ADD	166590	0.966955	0.0209356	0.928081	1.00746	-1.60507	0.108478	.
9	9	21102510	9:21102510:A:G	A	G	N	A	G	G	6297.05	35154.3	0.124411	0.123191	0.124632	0.993832	N	ADD	166590	1.0316	0.019396	0.993119	1.07157	1.60399	0.108717	.
9	9	22407212	9:22407212:A:T	A	T	N	T	A	A	10022.3	56052	0.198314	0.196069	0.198721	1.0026	N	ADD	166590	0.980379	0.0123543	0.956925	1.00441	-1.60397	0.108721	.
9	9	22772898	9:22772898:T:TC	T	TC	N	TC	T	T	7006.22	39952.3	0.14094	0.137065	0.141643	0.998797	N	ADD	166590	0.977417	0.0142439	0.950507	1.00509	-1.60365	0.108791	.
9	9	21197331	9:21197331:G:A	G	A	N	G	A	A	21941.6	119530	0.424609	0.429251	0.423768	0.971007	N	ADD	166590	0.935981	0.0412981	0.863205	1.01489	-1.60201	0.109153	.
9	9	22303465	9:22303465:A:T	A	T	N	T	A	A	5083.37	28464.4	0.10069	0.0994477	0.100915	0.830885	N	ADD	166590	0.971584	0.0180001	0.937905	1.00647	-1.6015	0.109266	.
9	9	22831910	9:22831910:G:C	G	C	N	C	G	G	12795.2	70993.9	0.251483	0.250317	0.251694	0.99851	N	ADD	166590	0.982062	0.0113094	0.960533	1.00407	-1.60054	0.109479	.
9	9	22509911	9:22509911:C:A	C	A	N	A	C	C	9294.73	52192.5	0.184547	0.181836	0.185038	1.0036	N	ADD	166590	0.979794	0.0127545	0.955605	1.0046	-1.60044	0.109502	.
9	9	21852418	9:21852418:A:G	A	G	N	G	A	A	3169.4	18119.5	0.063896	0.062004	0.0642389	0.979044	N	ADD	166590	0.967028	0.0209513	0.928123	1.00756	-1.60025	0.109542	.
9	9	21849841	9:21849841:A:G	A	G	N	G	A	A	3179.28	18175.7	0.0640943	0.0621975	0.0644381	0.977307	N	ADD	166590	0.967054	0.0209421	0.928164	1.00757	-1.59969	0.109668	.
9	9	21012787	9:21012787:C:T	C	T	N	T	C	C	6479.16	35385.3	0.125651	0.126754	0.125451	1.00239	N	ADD	166590	1.02484	0.0153378	0.994487	1.05611	1.59953	0.109703	.
9	9	22705094	9:22705094:A:G	A	G	N	G	A	A	13386	73244.1	0.26001	0.261876	0.259672	1.00049	N	ADD	166590	1.01802	0.011173	0.995971	1.04056	1.59861	0.109907	.
9	9	21853221	9:21853221:T:C	T	C	N	T	C	C	23029.8	126438	0.448611	0.45054	0.448261	1.00832	N	ADD	166590	0.973475	0.0168251	0.941896	1.00611	-1.59782	0.110083	.
9	9	22404681	9:22404681:C:T	C	T	N	T	C	C	10022	56045.3	0.198293	0.196064	0.198697	1.00349	N	ADD	166590	0.980499	0.0123489	0.957052	1.00452	-1.59478	0.110762	.
9	9	22210051	9:22210051:A:G	A	G	N	G	A	A	3420.81	19429.4	0.0685823	0.0669224	0.0688831	0.865011	N	ADD	166590	0.966801	0.0211773	0.927494	1.00777	-1.59427	0.110876	.
9	9	21132523	9:21132523:G:A	G	A	N	G	A	A	22872.5	127374	0.450949	0.447463	0.45158	0.997984	N	ADD	166590	0.983895	0.0101886	0.964442	1.00374	-1.59356	0.111034	.
9	9	21017828	9:21017828:G:A	G	A	N	A	G	G	19348.6	106897	0.37891	0.378522	0.37898	1.00789	N	ADD	166590	0.982778	0.0109089	0.961988	1.00402	-1.5925	0.111272	.
9	9	21099224	9:21099224:CTA:C	CTA	C	N	C	CTA	CTA	6260.27	34968.9	0.123745	0.122472	0.123975	0.997744	N	ADD	166590	1.03143	0.0194409	0.992871	1.07149	1.59194	0.111398	.
9	9	22148702	9:22148702:A:G	A	G	N	G	A	A	2932.84	16696.2	0.0589143	0.0573762	0.059193	0.964528	N	ADD	166590	0.966314	0.0215516	0.926346	1.00801	-1.58998	0.11184	.
9	9	22697535	9:22697535:C:T	C	T	N	T	C	C	10508.8	57278.7	0.203456	0.205588	0.20307	1.00096	N	ADD	166590	1.01949	0.0121394	0.995517	1.04403	1.58987	0.111865	.
9	9	21132495	9:21132495:A:T	A	T	N	A	T	T	22872.7	127373	0.450943	0.447466	0.451573	0.997878	N	ADD	166590	0.983932	0.0101894	0.964477	1.00378	-1.58976	0.111889	.
9	9	21822417	9:21822417:A:G	A	G	N	G	A	A	3259.63	18622.4	0.0656764	0.0637693	0.066022	0.991182	N	ADD	166590	0.967838	0.0205738	0.929587	1.00766	-1.58895	0.112071	.
9	9	21017637	9:21017637:C:T	C	T	N	T	C	C	6468.05	35317	0.125413	0.126537	0.125209	1.00502	N	ADD	166590	1.02465	0.0153312	0.994317	1.0559	1.58821	0.11224	.
9	9	21003372	9:21003372:G:A	G	A	N	A	G	G	14790.9	81579.7	0.289245	0.28936	0.289224	0.999475	N	ADD	166590	0.981933	0.011484	0.960078	1.00428	-1.58764	0.112368	.
9	9	22696841	9:22696841:G:A	G	A	N	A	G	G	10500.2	57233.4	0.203294	0.205419	0.202909	1.00052	N	ADD	166590	1.01947	0.0121458	0.995484	1.04403	1.58728	0.11245	.
9	9	22170983	9:22170983:C:A	C	A	N	A	C	C	16311.3	90680.1	0.321122	0.319104	0.321488	0.971595	N	ADD	166590	0.983095	0.0107694	0.962561	1.00407	-1.58316	0.113384	.
9	9	21829158	9:21829158:A:C	A	C	N	C	A	A	3239.62	18523.5	0.0653195	0.0633778	0.0656714	0.990668	N	ADD	166590	0.967861	0.0206422	0.929485	1.00782	-1.58252	0.113532	.
9	9	21130177	9:21130177:T:C	T	C	N	C	T	T	8865.76	50009.3	0.176706	0.173444	0.177298	1.00279	N	ADD	166590	0.979527	0.0130762	0.954742	1.00496	-1.58194	0.113664	.
9	9	21829272	9:21829272:G:A	G	A	N	A	G	G	3239.44	18522.3	0.0653154	0.0633744	0.0656672	0.990429	N	ADD	166590	0.967873	0.0206453	0.92949	1.00784	-1.5817	0.113717	.
9	9	21673461	9:21673461:G:A	G	A	N	A	G	G	9797.13	53650.7	0.190431	0.191665	0.190208	0.740321	N	ADD	166590	1.02329	0.0145629	0.994492	1.05291	1.58069	0.113949	.
9	9	22704676	9:22704676:C:A	C	A	N	A	C	C	13377.4	73207.3	0.259874	0.261707	0.259542	1.00035	N	ADD	166590	1.01782	0.0111758	0.99577	1.04036	1.58068	0.113952	.
9	9	22406160	9:22406160:T:C	T	C	N	C	T	T	10053.7	56205	0.198868	0.196685	0.199263	1.00324	N	ADD	166590	0.98069	0.0123367	0.957261	1.00469	-1.5806	0.113969	.
9	9	22454028	9:22454028:G:A	G	A	N	G	A	A	11083.8	62458.5	0.220728	0.216836	0.221434	1.00733	N	ADD	166590	0.981411	0.011874	0.958834	1.00452	-1.58027	0.114046	.
9	9	21130344	9:21130344:A:T	A	T	N	T	A	A	8862.58	49991.1	0.176642	0.173382	0.177233	1.00274	N	ADD	166590	0.979549	0.0130782	0.954759	1.00498	-1.58	0.114108	.
9	9	21399722	9:21399722:G:T	G	T	N	T	G	G	12797.4	70413.1	0.249746	0.25036	0.249635	1.00416	N	ADD	166590	1.01872	0.0117381	0.99555	1.04243	1.57999	0.11411	.
9	9	22704647	9:22704647:A:C	A	C	N	C	A	A	13380.1	73222	0.259926	0.26176	0.259594	1.00042	N	ADD	166590	1.0178	0.0111748	0.995752	1.04034	1.57905	0.114323	.
9	9	22378902	9:22378902:T:C	T	C	N	C	T	T	3378.16	18740.9	0.0663878	0.0660881	0.0664421	0.994582	N	ADD	166590	0.969294	0.0197705	0.932452	1.00759	-1.57749	0.114683	.
9	9	22398617	9:22398617:G:T	G	T	N	T	G	G	4024.51	22270.8	0.0789221	0.0787328	0.0789564	1.00443	N	ADD	166590	0.971768	0.0181669	0.937775	1.00699	-1.57641	0.11493	.
9	9	21093404	9:21093404:T:A	T	A	N	A	T	T	13370.2	74241	0.262955	0.261566	0.263206	1.00122	N	ADD	166590	1.01983	0.0124597	0.995228	1.04504	1.57602	0.115021	.
9	9	21626573	9:21626573:G:T	G	T	N	T	G	G	10454.3	57309.9	0.203386	0.20452	0.20318	0.801244	N	ADD	166590	1.02176	0.0136612	0.994764	1.04949	1.57568	0.115099	.
9	9	21374122	9:21374122:A:G	A	G	N	G	A	A	6132.67	33310.1	0.118383	0.119976	0.118094	0.951371	N	ADD	166590	1.02696	0.0168884	0.993524	1.06152	1.57528	0.115191	.
9	9	22507829	9:22507829:G:A	G	A	N	A	G	G	9321.79	52307.1	0.184972	0.182365	0.185444	1.00346	N	ADD	166590	0.980139	0.0127415	0.955965	1.00492	-1.57448	0.115377	.
9	9	22739631	9:22739631:C:T	C	T	N	T	C	C	5363.13	30671.5	0.108154	0.104921	0.108739	1.00131	N	ADD	166590	0.975157	0.0159796	0.945089	1.00618	-1.57429	0.115421	.
9	9	21395605	9:21395605:G:T	G	T	N	T	G	G	6044.88	32804.3	0.116601	0.118258	0.116301	0.98247	N	ADD	166590	1.02661	0.0166796	0.993587	1.06072	1.57424	0.115431	.
9	9	21404643	9:21404643:A:G	A	G	N	G	A	A	13335.4	73228	0.25981	0.260885	0.259615	0.99672	N	ADD	166590	1.01897	0.0119391	0.995402	1.04309	1.57397	0.115494	.
9	9	22127883	9:22127883:A:G	A	G	N	G	A	A	2618.66	15115.6	0.0532274	0.0512297	0.0535894	0.892002	N	ADD	166590	0.96312	0.0238763	0.919088	1.00926	-1.57382	0.115529	.
9	9	22740627	9:22740627:A:G	A	G	N	G	A	A	5363.03	30670.8	0.108151	0.104919	0.108737	1.00006	N	ADD	166590	0.975154	0.0159902	0.945067	1.0062	-1.57343	0.115619	.
9	9	21010623	9:21010623:G:A	G	A	N	A	G	G	6485.25	35432.7	0.125812	0.126873	0.125619	1.00032	N	ADD	166590	1.02443	0.0153457	0.994076	1.05571	1.57276	0.115775	.
9	9	22740232	9:22740232:G:A	G	A	N	A	G	G	5362.69	30667.8	0.108141	0.104912	0.108726	1.00066	N	ADD	166590	0.975195	0.0159857	0.945115	1.00623	-1.57124	0.116126	.
9	9	22738456	9:22738456:G:T	G	T	N	T	G	G	5364.73	30678	0.108178	0.104952	0.108763	1.00002	N	ADD	166590	0.975211	0.0159881	0.945126	1.00625	-1.57001	0.116414	.
9	9	22383117	9:22383117:G:T	G	T	N	T	G	G	3373.07	18723.1	0.0663189	0.0659884	0.0663788	1.0053	N	ADD	166590	0.9696	0.0196759	0.93292	1.00772	-1.56903	0.116642	.
9	9	22159416	9:22159416:C:T	C	T	N	C	T	T	3683	20696.9	0.0731732	0.0720519	0.0733764	1.00316	N	ADD	166590	0.970566	0.0190476	0.935001	1.00749	-1.56846	0.116774	.
9	9	22125913	9:22125913:C:T	C	T	N	C	T	T	22778.8	132919	0.467309	0.445629	0.471238	0.862597	N	ADD	166590	1.02435	0.0153503	0.993992	1.05564	1.56739	0.117024	.
9	9	22383192	9:22383192:G:A	G	A	N	A	G	G	3374.21	18729.4	0.0663414	0.0660108	0.0664013	1.00567	N	ADD	166590	0.969648	0.0196694	0.932978	1.00776	-1.56702	0.11711	.
9	9	22090398	9:22090398:A:C	A	C	N	C	A	A	9120.81	52018.9	0.183504	0.178433	0.184422	0.994292	N	ADD	166590	1.04366	0.0272758	0.989328	1.10097	1.56662	0.117205	.
9	9	22739031	9:22739031:G:A	G	A	N	A	G	G	5359.87	30653.7	0.10809	0.104857	0.108676	1.00072	N	ADD	166590	0.975285	0.0159882	0.945197	1.00633	-1.56527	0.11752	.
9	9	22092097	9:22092097:G:A	G	A	N	A	G	G	9128.35	52081.2	0.183713	0.178581	0.184643	0.996241	N	ADD	166590	1.04382	0.0274014	0.989241	1.10141	1.56521	0.117534	.
9	9	22570414	9:22570414:G:A	G	A	N	A	G	G	3130.05	17340.6	0.0614401	0.0612342	0.0614774	0.986399	N	ADD	166590	1.03281	0.0206283	0.991888	1.07543	1.56511	0.117557	.
9	9	21427234	9:21427234:G:T	G	T	N	T	G	G	3489.64	18808.2	0.0669243	0.0682691	0.0666805	0.999052	N	ADD	166590	1.03157	0.0198618	0.992183	1.07252	1.56486	0.117616	.
9	9	22484935	9:22484935:A:G	A	G	N	G	A	A	9552.03	53622.9	0.189612	0.18687	0.190109	0.997899	N	ADD	166590	0.980403	0.0126517	0.956391	1.00502	-1.56438	0.117729	.
9	9	22121378	9:22121378:A:AT	A	AT	N	AT	A	A	8111.33	45929.1	0.162196	0.158685	0.162832	0.959042	N	ADD	166590	1.03633	0.0228156	0.991008	1.08372	1.56408	0.117798	.
9	9	21128681	9:21128681:A:T	A	T	N	T	A	A	8847.44	49892.4	0.176301	0.173086	0.176883	1.00121	N	ADD	166590	0.979726	0.0131005	0.95489	1.00521	-1.56347	0.117942	.
9	9	22460977	9:22460977:T:G	T	G	N	G	T	T	6396.65	36306.4	0.128168	0.12514	0.128717	0.993826	N	ADD	166590	0.976997	0.0149029	0.948873	1.00596	-1.56153	0.118399	.
9	9	22738150	9:22738150:G:T	G	T	N	T	G	G	5361.86	30662.6	0.108123	0.104896	0.108708	0.99979	N	ADD	166590	0.975337	0.0159932	0.945238	1.00639	-1.56143	0.118422	.
9	9	22396483	9:22396483:A:G	A	G	N	G	A	A	4018.78	22235.3	0.0787984	0.0786208	0.0788306	1.00222	N	ADD	166590	0.971984	0.0181992	0.937924	1.00728	-1.5614	0.11843	.
9	9	21076679	9:21076679:A:C	A	C	N	C	A	A	6557.78	35838.9	0.127249	0.128292	0.127059	1.00162	N	ADD	166590	1.02411	0.0152616	0.993929	1.0552	1.56097	0.118532	.
9	9	22660827	9:22660827:C:T	C	T	N	T	C	C	10497	57239.8	0.203304	0.205357	0.202932	0.987081	N	ADD	166590	1.01927	0.0122328	0.995127	1.04401	1.56064	0.118608	.
9	9	21495080	9:21495080:T:C	T	C	N	T	C	C	3535.29	19048.5	0.0677824	0.0691621	0.0675324	1.00614	N	ADD	166590	1.03188	0.0201228	0.991973	1.07339	1.55948	0.118883	.
9	9	21093083	9:21093083:A:C	A	C	N	C	A	A	13543.1	75191.3	0.266326	0.264948	0.266575	1.00486	N	ADD	166590	1.01939	0.0123379	0.995031	1.04434	1.55621	0.119659	.
9	9	21831629	9:21831629:A:G	A	G	N	G	A	A	10941.9	60091.5	0.213198	0.21406	0.213042	0.973255	N	ADD	166590	1.02039	0.0129765	0.99477	1.04668	1.55585	0.119745	.
9	9	21826463	9:21826463:C:T	C	T	N	T	C	C	10465	57613.3	0.204329	0.20473	0.204256	1.00759	N	ADD	166590	1.02057	0.0130918	0.994716	1.0471	1.55529	0.119878	.
9	9	22141894	9:22141894:C:T	C	T	N	T	C	C	18551	102559	0.363498	0.362919	0.363603	0.997865	N	ADD	166590	0.984052	0.0103378	0.964314	1.00419	-1.55514	0.119914	.
9	9	22502676	9:22502676:C:T	C	T	N	T	C	C	9782.84	54877.5	0.19407	0.191385	0.194557	0.972009	N	ADD	166590	0.980452	0.012703	0.956343	1.00517	-1.55406	0.12017	.
9	9	22502680	9:22502680:G:A	G	A	N	A	G	G	9782.62	54876.1	0.194065	0.191381	0.194552	0.972057	N	ADD	166590	0.980456	0.0127028	0.956347	1.00517	-1.55378	0.120237	.
9	9	22502678	9:22502678:G:GAAA	G	GAAA	N	GAAA	G	G	9782.84	54877.4	0.19407	0.191385	0.194556	0.972017	N	ADD	166590	0.980457	0.012703	0.956348	1.00517	-1.5537	0.120257	.
9	9	22502671	9:22502671:G:GGT	G	GGT	N	GGT	G	G	9782.96	54877.9	0.194072	0.191387	0.194558	0.971987	N	ADD	166590	0.980458	0.0127031	0.956348	1.00518	-1.55363	0.120272	.
9	9	22502673	9:22502673:A:AT	A	AT	N	AT	A	A	9782.96	54877.9	0.194072	0.191387	0.194558	0.971998	N	ADD	166590	0.980458	0.012703	0.956348	1.00517	-1.55363	0.120272	.
9	9	22502670	9:22502670:A:ACT	A	ACT	N	ACT	A	A	9783	54878	0.194072	0.191388	0.194559	0.971979	N	ADD	166590	0.98046	0.0127031	0.95635	1.00518	-1.55342	0.120323	.
9	9	22867574	9:22867574:A:C	A	C	N	A	C	C	18937.3	104030	0.369073	0.370477	0.368819	0.996366	N	ADD	166590	1.01597	0.010201	0.995855	1.03648	1.55274	0.120486	.
9	9	21375182	9:21375182:C:T	C	T	N	T	C	C	5998.03	32574.5	0.115771	0.117342	0.115486	0.961439	N	ADD	166590	1.02673	0.0169925	0.993098	1.0615	1.55239	0.12057	.
9	9	22754215	9:22754215:A:AT	A	AT	N	AT	A	A	21333.8	118902	0.420901	0.41736	0.421543	0.999151	N	ADD	166590	0.984672	0.00995297	0.96565	1.00407	-1.55195	0.120675	.
9	9	21401106	9:21401106:T:C	T	C	N	C	T	T	12429.3	68365.1	0.242495	0.243158	0.242374	1.00476	N	ADD	166590	1.01862	0.011893	0.995151	1.04264	1.55125	0.120842	.
9	9	21675361	9:21675361:G:A	G	A	N	A	G	G	13581.4	74432.9	0.264164	0.265698	0.263886	0.978054	N	ADD	166590	1.01894	0.0120959	0.995067	1.04338	1.55116	0.120864	.
9	9	21826387	9:21826387:T:C	T	C	N	C	T	T	10467.6	57630.4	0.204388	0.204781	0.204317	1.00823	N	ADD	166590	1.0205	0.0130866	0.994659	1.04701	1.55073	0.120966	.
9	9	22871020	9:22871020:T:C	T	C	N	T	C	C	19260.7	105834	0.375458	0.376804	0.375214	0.995248	N	ADD	166590	1.0159	0.0101722	0.995844	1.03635	1.55051	0.121019	.
9	9	22731935	9:22731935:A:G	A	G	N	G	A	A	20543.7	114320	0.404779	0.401903	0.4053	0.99988	N	ADD	166590	0.984587	0.0100282	0.965424	1.00413	-1.54895	0.121395	.
9	9	22743463	9:22743463:G:T	G	T	N	T	G	G	5361.74	30653.3	0.108095	0.104894	0.108675	0.997313	N	ADD	166590	0.975561	0.0160154	0.945414	1.00667	-1.54492	0.122366	.
9	9	22376322	9:22376322:G:A	G	A	N	A	G	G	3344.84	18527.5	0.0656471	0.0654362	0.0656853	0.986698	N	ADD	166590	0.969682	0.0199415	0.932513	1.00833	-1.54389	0.122615	.
9	9	22746734	9:22746734:C:A	C	A	N	A	C	C	11363.3	61928.8	0.219977	0.222303	0.219556	0.997427	N	ADD	166590	1.01843	0.0118319	0.995089	1.04233	1.54386	0.122621	.
9	9	22091018	9:22091018:G:A	G	A	N	A	G	G	9107.1	51949	0.183253	0.178165	0.184175	0.995168	N	ADD	166590	1.04303	0.0272874	0.988709	1.10033	1.54384	0.122626	.
9	9	22523533	9:22523533:G:A	G	A	N	A	G	G	10124.3	56900.9	0.201168	0.198064	0.201731	1.00315	N	ADD	166590	0.981166	0.0123222	0.957754	1.00515	-1.543	0.12283	.
9	9	21496397	9:21496397:A:G	A	G	N	A	G	G	3540.27	19080.3	0.0678928	0.0692595	0.0676451	1.00471	N	ADD	166590	1.03152	0.0201202	0.99163	1.07301	1.54223	0.123018	.
9	9	21599233	9:21599233:C:T	C	T	N	T	C	C	8505.65	47395.6	0.167781	0.166399	0.168031	0.982173	N	ADD	166590	0.979425	0.0134812	0.953885	1.00565	-1.5421	0.12305	.
9	9	22734126	9:22734126:G:A	G	A	N	A	G	G	11351.5	61850.2	0.219706	0.222074	0.219277	1.00229	N	ADD	166590	1.01838	0.0118089	0.995077	1.04222	1.542	0.123073	.
9	9	21600813	9:21600813:G:C	G	C	N	C	G	G	8400.62	46804.9	0.165693	0.164344	0.165937	0.991965	N	ADD	166590	0.979458	0.0134725	0.953933	1.00567	-1.54063	0.123407	.
9	9	22597351	9:22597351:T:A	T	A	N	A	T	T	18776.5	104638	0.370414	0.367332	0.370973	1.00642	N	ADD	166590	0.984453	0.0101721	0.96502	1.00428	-1.54042	0.123459	.
9	9	21436163	9:21436163:G:A	G	A	N	A	G	G	3494.49	18845.4	0.0670505	0.068364	0.0668125	1.00147	N	ADD	166590	1.03098	0.019823	0.991696	1.07183	1.53931	0.12373	.
9	9	22395226	9:22395226:A:G	A	G	N	G	A	A	4094.99	22650.8	0.0802742	0.0801118	0.0803036	0.993586	N	ADD	166590	0.972487	0.0181246	0.938547	1.00765	-1.53926	0.123741	.
9	9	22859129	9:22859129:A:G	A	G	N	A	G	G	13617	73963.3	0.262862	0.266395	0.262222	1.0023	N	ADD	166590	1.01718	0.0110706	0.995349	1.03949	1.53888	0.123833	.
9	9	21011833	9:21011833:G:C	G	C	N	C	G	G	3369.2	18017.5	0.0641897	0.0659128	0.0638775	1.00509	N	ADD	166590	1.03117	0.0199506	0.991631	1.0723	1.53873	0.12387	.
9	9	21830157	9:21830157:A:G	A	G	N	G	A	A	10447.6	57527.3	0.204018	0.20439	0.203951	0.999707	N	ADD	166590	1.02043	0.0131492	0.994466	1.04707	1.53794	0.124063	.
9	9	21812316	9:21812316:G:A	G	A	N	A	G	G	10446.7	57518.4	0.203989	0.204372	0.20392	1.00814	N	ADD	166590	1.02032	0.0130826	0.99449	1.04682	1.53763	0.12414	.
9	9	22735357	9:22735357:C:T	C	T	N	T	C	C	11350	61847.4	0.219693	0.222043	0.219267	1.00236	N	ADD	166590	1.01828	0.0118089	0.994986	1.04213	1.53432	0.124952	.
9	9	21812349	9:21812349:T:A	T	A	N	A	T	T	10447	57522.4	0.204002	0.204378	0.203934	1.00814	N	ADD	166590	1.02027	0.0130824	0.994443	1.04677	1.53403	0.125023	.
9	9	21811027	9:21811027:T:C	T	C	N	C	T	T	10458.4	57576.2	0.204198	0.204602	0.204125	1.00799	N	ADD	166590	1.02026	0.0130783	0.99444	1.04675	1.53367	0.12511	.
9	9	22735617	9:22735617:G:A	G	A	N	A	G	G	11350	61847.9	0.219695	0.222044	0.219269	1.0024	N	ADD	166590	1.01827	0.0118087	0.994977	1.04212	1.53348	0.125156	.
9	9	22749173	9:22749173:C:T	C	T	N	T	C	C	11410.5	62222.3	0.221	0.223228	0.220596	0.996502	N	ADD	166590	1.01829	0.0118186	0.994971	1.04215	1.53338	0.125183	.
9	9	21064665	9:21064665:G:T	G	T	N	T	G	G	9310.87	51318.5	0.181972	0.182152	0.181939	1.00281	N	ADD	166590	1.02024	0.0130693	0.994438	1.04671	1.53322	0.125222	.
9	9	22090935	9:22090935:C:T	C	T	N	C	T	T	15971.7	98530.3	0.343664	0.312459	0.349319	1.00007	N	ADD	166590	0.959501	0.026977	0.910086	1.0116	-1.53249	0.125401	.
9	9	22770056	9:22770056:G:A	G	A	N	A	G	G	5539.19	31760.9	0.111952	0.108365	0.112602	1.0002	N	ADD	166590	0.976137	0.015763	0.94644	1.00677	-1.53222	0.125468	.
9	9	21831456	9:21831456:G:A	G	A	N	A	G	G	3129.01	17927.9	0.0631999	0.0612139	0.0635598	0.979867	N	ADD	166590	0.968208	0.0210956	0.928992	1.00908	-1.53153	0.125638	.
9	9	22519474	9:22519474:T:C	T	C	N	C	T	T	10356.7	58224.3	0.205838	0.202611	0.206422	1.00065	N	ADD	166590	0.981448	0.0122282	0.958205	1.00525	-1.53141	0.125668	.
9	9	21519904	9:21519904:C:A	C	A	N	C	A	A	14767.9	80546	0.286074	0.28891	0.285559	0.999647	N	ADD	166590	1.01678	0.0108665	0.995351	1.03867	1.53116	0.125731	.
9	9	21809333	9:21809333:C:T	C	T	N	T	C	C	10436.5	57465.3	0.203799	0.204173	0.203731	1.00635	N	ADD	166590	1.02025	0.0131028	0.994381	1.04679	1.52994	0.126031	.
9	9	22158598	9:22158598:G:A	G	A	N	G	A	A	3681.36	20672.7	0.0730957	0.0720197	0.0732906	1.00189	N	ADD	166590	0.971255	0.0190646	0.935633	1.00823	-1.52984	0.126056	.
9	9	21496908	9:21496908:G:C	G	C	N	G	C	C	3541.4	19090.8	0.0679279	0.0692816	0.0676826	1.00482	N	ADD	166590	1.03124	0.0201141	0.991374	1.0727	1.52927	0.126197	.
9	9	21127631	9:21127631:C:T	C	T	N	T	C	C	8900.88	50161.5	0.177269	0.174131	0.177837	1.00053	N	ADD	166590	0.98023	0.0130746	0.95543	1.00567	-1.52723	0.126705	.
9	9	21067276	9:21067276:T:A	T	A	N	A	T	T	9309.35	51315.1	0.181957	0.182122	0.181927	1.00239	N	ADD	166590	1.02016	0.0130726	0.994357	1.04664	1.52705	0.126748	.
9	9	21811441	9:21811441:A:G	A	G	N	G	A	A	10458.4	57579.8	0.204209	0.204602	0.204137	1.00791	N	ADD	166590	1.02017	0.0130789	0.994347	1.04665	1.52651	0.126884	.
9	9	21457481	9:21457481:G:C	G	C	N	C	G	G	3162.81	17083.2	0.0607658	0.0618751	0.0605648	0.991407	N	ADD	166590	1.03221	0.0207789	0.991019	1.07512	1.52578	0.127065	.
9	9	21125821	9:21125821:A:C	A	C	N	C	A	A	10007.8	55917.6	0.197867	0.195785	0.198245	0.994308	N	ADD	166590	0.980415	0.0129683	0.95581	1.00565	-1.5252	0.127209	.
9	9	21930186	9:21930186:A:C	A	C	N	C	A	A	2903.48	15856.6	0.056306	0.0568017	0.0562161	0.798661	N	ADD	166590	0.962276	0.0252667	0.915783	1.01113	-1.5219	0.128033	.
9	9	21803858	9:21803858:A:T	A	T	N	T	A	A	10358.4	57007.2	0.20219	0.202646	0.202107	1.00226	N	ADD	166590	1.0202	0.0131448	0.994253	1.04683	1.5215	0.128135	.
9	9	22872034	9:22872034:A:G	A	G	N	A	G	G	19279.1	105945	0.375846	0.377163	0.375608	0.994182	N	ADD	166590	1.0156	0.0101754	0.995548	1.03606	1.52143	0.128153	.
9	9	22476281	9:22476281:G:A	G	A	N	A	G	G	8759.59	49358.9	0.174436	0.171367	0.174992	0.997843	N	ADD	166590	0.980366	0.013042	0.955624	1.00575	-1.52038	0.128415	.
9	9	21930900	9:21930900:G:T	G	T	N	T	G	G	2902.75	15851.2	0.0562876	0.0567874	0.056197	0.796007	N	ADD	166590	0.962258	0.0253108	0.915687	1.0112	-1.52002	0.128507	.
9	9	21103487	9:21103487:A:G	A	G	N	G	A	A	21672.9	120232	0.42591	0.423994	0.426257	0.984654	N	ADD	166590	0.98459	0.0102174	0.965069	1.00451	-1.51995	0.128523	.
9	9	22446672	9:22446672:G:A	G	A	N	A	G	G	3671.79	20390.1	0.0722188	0.0718325	0.0722888	1.00393	N	ADD	166590	0.971618	0.0189469	0.936198	1.00838	-1.51966	0.128595	.
9	9	21804703	9:21804703:CAA:C	CAA	C	N	C	CAA	CAA	10357.8	57005.4	0.202183	0.202634	0.202101	1.00237	N	ADD	166590	1.02018	0.0131448	0.994228	1.0468	1.51957	0.12862	.
9	9	22445111	9:22445111:T:C	T	C	N	C	T	T	3671.71	20389.6	0.0722172	0.071831	0.0722872	1.0037	N	ADD	166590	0.97163	0.0189493	0.936206	1.00839	-1.5188	0.128813	.
9	9	22829231	9:22829231:A:G	A	G	N	A	G	G	19646.4	107966	0.383013	0.384349	0.382771	1.00275	N	ADD	166590	1.01546	0.0101112	0.995538	1.03579	1.51772	0.129086	.
9	9	21014003	9:21014003:G:A	G	A	N	A	G	G	19328.1	106742	0.378385	0.378122	0.378433	1.00608	N	ADD	166590	0.98356	0.0109237	0.962726	1.00485	-1.5175	0.129141	.
9	9	22127965	9:22127965:A:G	A	G	N	G	A	A	7906.75	42081	0.150032	0.154682	0.149189	0.814344	N	ADD	166590	1.02515	0.0163687	0.99278	1.05857	1.51731	0.129189	.
9	9	22391382	9:22391382:A:G	A	G	N	G	A	A	3459.32	19179	0.0679462	0.0676759	0.0679952	0.992457	N	ADD	166590	0.970779	0.0195723	0.934245	1.00874	-1.5152	0.129722	.
9	9	21640231	9:21640231:A:C	A	C	N	C	A	A	3774.56	21654.9	0.0763234	0.073843	0.0767729	0.766086	N	ADD	166590	0.967536	0.0217973	0.927072	1.00977	-1.51405	0.130012	.
9	9	21457200	9:21457200:A:C	A	C	N	C	A	A	3172.14	17136.9	0.0609551	0.0620577	0.0607553	0.990972	N	ADD	166590	1.03187	0.0207535	0.990743	1.07471	1.51185	0.130573	.
9	9	21023304	9:21023304:C:G	C	G	N	G	C	C	3366.11	18015.2	0.0641735	0.0658524	0.0638693	1.00056	N	ADD	166590	1.03067	0.0200015	0.991047	1.07188	1.51035	0.130955	.
9	9	22898970	9:22898970:T:A	T	A	N	T	A	A	22717.7	124631	0.442249	0.444434	0.441854	0.939926	N	ADD	166590	1.0155	0.0101868	0.995428	1.03598	1.51013	0.13101	.
9	9	22596808	9:22596808:T:C	T	C	N	C	T	T	18699.7	104241	0.368992	0.365829	0.369566	1.00707	N	ADD	166590	0.984752	0.0101761	0.965306	1.00459	-1.50993	0.131061	.
9	9	22813828	9:22813828:T:TA	T	TA	N	TA	T	T	11250.3	61105.5	0.217167	0.220093	0.216637	0.994403	N	ADD	166590	1.01811	0.0118868	0.994661	1.0421	1.5096	0.131146	.
9	9	21022694	9:21022694:A:G	A	G	N	G	A	A	3367.13	18019.2	0.0641886	0.0658724	0.0638835	1.0011	N	ADD	166590	1.03064	0.0199929	0.991034	1.07183	1.5095	0.131172	.
9	9	21397347	9:21397347:G:T	G	T	N	T	G	G	12797.6	70457.4	0.24988	0.250364	0.249792	1.00278	N	ADD	166590	1.01789	0.0117511	0.994718	1.04161	1.50931	0.13122	.
9	9	22124368	9:22124368:A:G	A	G	N	G	A	A	8080.99	45822.4	0.161784	0.158091	0.162454	0.947566	N	ADD	166590	1.03454	0.0225064	0.989893	1.08119	1.50861	0.131399	.
9	9	21117038	9:21117038:T:C	T	C	N	C	T	T	8507.37	47873.7	0.169221	0.166433	0.169727	0.994039	N	ADD	166590	0.980027	0.0133775	0.954665	1.00606	-1.50815	0.131516	.
9	9	22699732	9:22699732:TA:T	TA	T	N	T	TA	TA	13259.5	72571.5	0.257612	0.2594	0.257288	0.999328	N	ADD	166590	1.01705	0.0112135	0.994946	1.03965	1.50808	0.131533	.
9	9	22330424	9:22330424:T:G	T	G	N	T	G	G	25055.1	136779	0.485726	0.490162	0.484922	0.911213	N	ADD	166590	1.01571	0.0103425	0.995328	1.03651	1.50715	0.131773	.
9	9	22135919	9:22135919:A:G	A	G	N	G	A	A	2798.67	15194.1	0.0540031	0.0547513	0.0538676	0.92447	N	ADD	166590	1.03454	0.0225297	0.989848	1.08124	1.50705	0.131798	.
9	9	22382564	9:22382564:T:C	T	C	N	C	T	T	3365.69	18662	0.0661134	0.0658441	0.0661623	1.00375	N	ADD	166590	0.970743	0.0197119	0.933954	1.00898	-1.50639	0.131967	.
9	9	21598838	9:21598838:T:C	T	C	N	C	T	T	8540.11	47561.7	0.168383	0.167073	0.16862	0.97652	N	ADD	166590	0.979872	0.0135007	0.954284	1.00615	-1.50609	0.132044	.
9	9	22890119	9:22890119:T:C	T	C	N	T	C	C	18772.2	103015	0.36553	0.367247	0.365219	1.00018	N	ADD	166590	1.01549	0.0102144	0.995359	1.03602	1.50454	0.132443	.
9	9	22962919	9:22962919:C:T	C	T	N	T	C	C	8944.28	48893.7	0.173594	0.17498	0.173343	0.988973	N	ADD	166590	1.01971	0.0129771	0.994099	1.04598	1.50388	0.132613	.
9	9	21064395	9:21064395:A:G	A	G	N	G	A	A	9319.55	51381.6	0.182187	0.182322	0.182163	1.00319	N	ADD	166590	1.01983	0.0130602	0.994058	1.04627	1.50367	0.132666	.
9	9	21995949	9:21995949:A:G	A	G	N	G	A	A	4632.77	24975.4	0.0888653	0.0906324	0.088545	0.85789	N	ADD	166590	0.969549	0.0205683	0.931241	1.00943	-1.50347	0.132717	.
9	9	21998035	9:21998035:G:A	G	A	N	G	A	A	9797.94	56408.2	0.19871	0.191681	0.199984	1.0089	N	ADD	166590	0.974209	0.0173809	0.94158	1.00797	-1.50336	0.132747	.
9	9	21022358	9:21022358:A:G	A	G	N	G	A	A	3367.18	18022	0.0641972	0.0658733	0.0638934	1.00185	N	ADD	166590	1.0305	0.0199856	0.990914	1.07167	1.50328	0.132768	.
9	9	22747456	9:22747456:G:C	G	C	N	C	G	G	11402.6	62188	0.220873	0.223073	0.220475	0.998921	N	ADD	166590	1.01789	0.0118078	0.994607	1.04172	1.50196	0.133107	.
9	9	21998660	9:21998660:G:A	G	A	N	G	A	A	19331.4	114118	0.400531	0.378186	0.40458	0.994138	N	ADD	166590	0.979674	0.013676	0.953763	1.00629	-1.5016	0.1332	.
9	9	22090936	9:22090936:T:G	T	G	N	T	G	G	15971.1	98520.1	0.343632	0.312448	0.349283	1.00002	N	ADD	166590	0.960309	0.0269887	0.910831	1.01247	-1.50065	0.133445	.
9	9	21914684	9:21914684:T:C	T	C	N	T	C	C	5472.67	30337.1	0.107479	0.107064	0.107554	0.796722	N	ADD	166590	0.973439	0.0179471	0.939793	1.00829	-1.49997	0.133622	.
9	9	22742340	9:22742340:C:T	C	T	N	T	C	C	11365.4	61944.4	0.220031	0.222345	0.219611	1.00507	N	ADD	166590	1.01784	0.0117875	0.994591	1.04163	1.49982	0.133662	.
9	9	22742338	9:22742338:T:C	T	C	N	C	T	T	11365.4	61944	0.220029	0.222344	0.21961	1.00512	N	ADD	166590	1.01783	0.0117873	0.994589	1.04162	1.49963	0.133711	.
9	9	22745861	9:22745861:G:T	G	T	N	T	G	G	5370.06	30678.7	0.108196	0.105056	0.108765	0.996642	N	ADD	166590	0.976277	0.0160102	0.946118	1.0074	-1.49957	0.133726	.
9	9	22890148	9:22890148:A:T	A	T	N	A	T	T	18765	102980	0.365404	0.367107	0.365095	1.00007	N	ADD	166590	1.01543	0.0102156	0.995306	1.03597	1.49934	0.133785	.
9	9	22596571	9:22596571:C:T	C	T	N	T	C	C	18696.2	104213	0.368896	0.36576	0.369465	1.00545	N	ADD	166590	0.984848	0.0101848	0.965384	1.0047	-1.49909	0.133851	.
9	9	21995941	9:21995941:T:A	T	A	N	A	T	T	9762.64	56196.6	0.197969	0.19099	0.199234	0.998542	N	ADD	166590	0.974198	0.0174415	0.941459	1.00808	-1.49874	0.133941	.
9	9	21018574	9:21018574:C:T	C	T	N	T	C	C	3365.99	18014	0.0641694	0.06585	0.0638648	1.00423	N	ADD	166590	1.03036	0.019966	0.990819	1.07148	1.49803	0.134126	.
9	9	22769482	9:22769482:C:T	C	T	N	T	C	C	6362.75	36333.6	0.128148	0.124477	0.128813	1.00162	N	ADD	166590	0.978029	0.0148312	0.950008	1.00688	-1.49792	0.134153	.
9	9	22752947	9:22752947:T:A	T	A	N	A	T	T	21705.4	121075	0.428538	0.42463	0.429246	0.998998	N	ADD	166590	0.985244	0.00992556	0.966262	1.0046	-1.49778	0.13419	.
9	9	21125920	9:21125920:G:C	G	C	N	C	G	G	8909.56	50187	0.177371	0.174301	0.177928	1.00158	N	ADD	166590	0.980625	0.0130633	0.955836	1.00606	-1.49774	0.134201	.
9	9	21996645	9:21996645:CCT:C	CCT	C	N	C	CCT	CCT	9801.04	56423.4	0.198765	0.191741	0.200038	1.00353	N	ADD	166590	0.97426	0.0174107	0.941575	1.00808	-1.49773	0.134202	.
9	9	21497120	9:21497120:T:G	T	G	N	T	G	G	3634.86	19636.3	0.0698455	0.07111	0.0696163	1.00724	N	ADD	166590	1.0301	0.0198035	0.990887	1.07087	1.49768	0.134216	.
9	9	22890108	9:22890108:T:C	T	C	N	T	C	C	18762.1	102965	0.36535	0.367049	0.365042	0.999929	N	ADD	166590	1.01542	0.0102166	0.995288	1.03596	1.49765	0.134225	.
9	9	21017418	9:21017418:TTATAA:T	TTATAA	T	N	T	TTATAA	TTATAA	3365.04	18009	0.0641517	0.0658314	0.0638473	1.00556	N	ADD	166590	1.03034	0.019956	0.990815	1.07143	1.49755	0.134249	.
9	9	21872218	9:21872218:T:C	T	C	N	T	C	C	19800.7	108935	0.386386	0.387368	0.386208	0.931634	N	ADD	166590	0.981022	0.0128021	0.956712	1.00595	-1.4967	0.134471	.
9	9	22522738	9:22522738:A:G	A	G	N	G	A	A	10048.2	56636.5	0.200146	0.196576	0.200793	1.00121	N	ADD	166590	0.981662	0.0123703	0.958148	1.00575	-1.49614	0.134616	.
9	9	21811533	9:21811533:C:G	C	G	N	G	C	C	10462.8	57619.5	0.204341	0.204688	0.204278	1.00729	N	ADD	166590	1.01976	0.0130794	0.993948	1.04624	1.49581	0.134702	.
9	9	22742136	9:22742136:C:T	C	T	N	T	C	C	11365.1	61944.2	0.220029	0.22234	0.21961	1.00553	N	ADD	166590	1.01778	0.0117849	0.994543	1.04157	1.49569	0.134735	.
9	9	22813898	9:22813898:T:C	T	C	N	C	T	T	11248.9	61100.5	0.217148	0.220065	0.216619	0.994658	N	ADD	166590	1.01793	0.0118859	0.994487	1.04192	1.49483	0.134959	.
9	9	22770044	9:22770044:A:G	A	G	N	G	A	A	6757.64	38545.8	0.135973	0.132202	0.136656	1.00268	N	ADD	166590	0.978667	0.0144348	0.951367	1.00675	-1.49386	0.135213	.
9	9	21998891	9:21998891:AAC:A	AAC	A	N	A	AAC	AAC	9797.69	56402.5	0.198692	0.191676	0.199963	1.0088	N	ADD	166590	0.974369	0.0173839	0.94173	1.00814	-1.4936	0.135279	.
9	9	22741961	9:22741961:A:T	A	T	N	T	A	A	11371.3	61977.6	0.220148	0.22246	0.219729	1.00514	N	ADD	166590	1.01775	0.0117848	0.994515	1.04154	1.49329	0.13536	.
9	9	21815166	9:21815166:G:T	G	T	N	T	G	G	10413.9	57367.9	0.203439	0.203732	0.203386	1.00869	N	ADD	166590	1.01973	0.0131001	0.993885	1.04626	1.49175	0.135764	.
9	9	21808606	9:21808606:C:A	C	A	N	A	C	C	13101.2	73607.6	0.260246	0.256302	0.26096	0.73688	N	ADD	166590	0.977522	0.0152596	0.948719	1.0072	-1.48987	0.136259	.
9	9	22851730	9:22851730:G:C	G	C	N	C	G	G	10982.1	61062.8	0.216234	0.214846	0.216486	0.992321	N	ADD	166590	0.982331	0.0119653	0.959562	1.00564	-1.48987	0.136259	.
9	9	21446444	9:21446444:A:G	A	G	N	G	A	A	15499	84949.9	0.301485	0.303212	0.301173	0.985122	N	ADD	166590	1.01622	0.0108084	0.99492	1.03798	1.48873	0.136559	.
9	9	22504357	9:22504357:G:A	G	A	N	A	G	G	9588.14	53785.4	0.190208	0.187576	0.190685	0.982178	N	ADD	166590	0.981235	0.0127365	0.957044	1.00604	-1.4873	0.136935	.
9	9	21449978	9:21449978:A:G	A	G	N	G	A	A	3680.93	19853	0.0706342	0.0720114	0.0703847	0.985918	N	ADD	166590	1.02936	0.0194623	0.99083	1.06938	1.48661	0.137118	.
9	9	22521090	9:22521090:A:G	A	G	N	G	A	A	10054.6	56662.9	0.200245	0.196702	0.200887	1.00084	N	ADD	166590	0.981797	0.0123702	0.958279	1.00589	-1.48509	0.137519	.
9	9	21102280	9:21102280:C:T	C	T	N	C	T	T	6200.4	34663.1	0.122647	0.121301	0.122891	0.983287	N	ADD	166590	1.02945	0.0195481	0.990757	1.06966	1.48491	0.137569	.
9	9	21397345	9:21397345:G:C	G	C	N	C	G	G	12845	70732.6	0.250848	0.251292	0.250768	1.00261	N	ADD	166590	1.01756	0.0117361	0.994422	1.04124	1.48336	0.13798	.
9	9	21448315	9:21448315:AG:A	AG	A	N	A	AG	AG	3683.95	19871.3	0.0706984	0.0720705	0.0704497	0.985349	N	ADD	166590	1.02926	0.0194596	0.990746	1.06928	1.4822	0.138288	.
9	9	21810531	9:21810531:T:G	T	G	N	G	T	T	10440	57516.9	0.203965	0.204242	0.203915	1.0083	N	ADD	166590	1.01959	0.0130905	0.993764	1.04609	1.48209	0.138317	.
9	9	22830593	9:22830593:G:T	G	T	N	T	G	G	12177.9	67522.3	0.239211	0.238241	0.239386	0.996444	N	ADD	166590	0.983085	0.011512	0.961152	1.00552	-1.48188	0.138371	.
9	9	21595144	9:21595144:T:A	T	A	N	A	T	T	8543.54	47561.8	0.168394	0.16714	0.168621	0.95864	N	ADD	166590	0.979996	0.0136374	0.954149	1.00654	-1.48171	0.138418	.
9	9	21448671	9:21448671:G:A	G	A	N	A	G	G	3683.9	19871.1	0.0706975	0.0720694	0.0704489	0.985254	N	ADD	166590	1.02925	0.0194608	0.990736	1.06927	1.4817	0.13842	.
9	9	21999800	9:21999800:C:T	C	T	N	T	C	C	9797.01	56395.2	0.198668	0.191662	0.199938	1.00893	N	ADD	166590	0.974579	0.0173827	0.941935	1.00835	-1.48135	0.138514	.
9	9	22524417	9:22524417:G:C	G	C	N	C	G	G	10088.2	56827.4	0.200839	0.19736	0.20147	1.001	N	ADD	166590	0.981884	0.0123554	0.958392	1.00595	-1.4797	0.138954	.
9	9	22471832	9:22471832:T:C	T	C	N	C	T	T	14391	80152.9	0.283762	0.281537	0.284166	1.00688	N	ADD	166590	0.984025	0.0108869	0.96325	1.00525	-1.47923	0.13908	.
9	9	21446625	9:21446625:G:GT	G	GT	N	GT	G	G	3686.54	19887.1	0.0707535	0.0721211	0.0705057	0.985329	N	ADD	166590	1.02918	0.019453	0.990681	1.06918	1.47865	0.139233	.
9	9	21447139	9:21447139:T:C	T	C	N	C	T	T	3692.09	19918.1	0.0708631	0.0722297	0.0706154	0.983658	N	ADD	166590	1.02915	0.0194557	0.990645	1.06915	1.47684	0.139718	.
9	9	21443854	9:21443854:G:A	G	A	N	A	G	G	15518.7	85061.5	0.30188	0.303598	0.301568	0.987386	N	ADD	166590	1.01607	0.0107928	0.994798	1.03779	1.4767	0.139755	.
9	9	22948786	9:22948786:T:C	T	C	N	C	T	T	8985.5	49204.1	0.174649	0.175786	0.174443	0.966285	N	ADD	166590	1.01954	0.0131067	0.993681	1.04607	1.47633	0.139856	.
9	9	22136665	9:22136665:C:CA	C	CA	N	CA	C	C	2790.63	15157.6	0.0538696	0.0545941	0.0537383	0.924479	N	ADD	166590	1.03385	0.0225579	0.989137	1.08059	1.47577	0.140004	.
9	9	22000247	9:22000247:T:C	T	C	N	C	T	T	9796.93	56392.1	0.198659	0.191661	0.199927	1.00898	N	ADD	166590	0.974684	0.0173827	0.942037	1.00846	-1.47513	0.140177	.
9	9	22526803	9:22526803:T:C	T	C	N	C	T	T	10109.1	56921.2	0.201183	0.197767	0.201803	0.998277	N	ADD	166590	0.981945	0.0123621	0.958439	1.00603	-1.47385	0.140523	.
9	9	22889619	9:22889619:C:T	C	T	N	C	T	T	18909.2	103803	0.368307	0.369926	0.368014	1.00293	N	ADD	166590	1.01512	0.0101878	0.995054	1.0356	1.47329	0.140673	.
9	9	21442309	9:21442309:C:G	C	G	N	G	C	C	3648.13	19679.7	0.0700157	0.0713696	0.0697703	0.994701	N	ADD	166590	1.02908	0.0194555	0.990573	1.06907	1.47313	0.140715	.
9	9	21415687	9:21415687:G:A	G	A	N	G	A	A	21107.5	115100	0.408811	0.412934	0.408064	0.934055	N	ADD	166590	1.01664	0.0112109	0.994548	1.03923	1.47236	0.140925	.
9	9	21448353	9:21448353:G:A	G	A	N	A	G	G	3687.5	19893.3	0.070775	0.0721399	0.0705277	0.985201	N	ADD	166590	1.02905	0.0194514	0.990557	1.06904	1.47218	0.140971	.
9	9	22000841	9:22000841:G:A	G	A	N	A	G	G	9796.27	56386	0.198638	0.191648	0.199905	1.00869	N	ADD	166590	0.974728	0.0173874	0.942071	1.00852	-1.47212	0.140987	.
9	9	22892055	9:22892055:T:C	T	C	N	T	C	C	18608.8	102144	0.362424	0.36405	0.362129	1.00032	N	ADD	166590	1.01517	0.0102299	0.995014	1.03573	1.47135	0.141196	.
9	9	21400196	9:21400196:A:G	A	G	N	G	A	A	6062.88	32925	0.117018	0.11861	0.116729	0.99385	N	ADD	166590	1.02458	0.0165097	0.99196	1.05828	1.471	0.14129	.
9	9	22518310	9:22518310:C:G	C	G	N	G	C	C	10038	56585.1	0.199962	0.196378	0.200611	1.00019	N	ADD	166590	0.981953	0.0123827	0.958408	1.00608	-1.47075	0.141359	.
9	9	22525279	9:22525279:T:C	T	C	N	C	T	T	10083.1	56797.5	0.200734	0.19726	0.201364	1.00034	N	ADD	166590	0.981999	0.0123616	0.958493	1.00608	-1.46944	0.141714	.
9	9	22516963	9:22516963:A:G	A	G	N	G	A	A	10066.7	56718.1	0.200447	0.196938	0.201082	0.998738	N	ADD	166590	0.981977	0.012379	0.958438	1.00609	-1.46923	0.14177	.
9	9	22524925	9:22524925:T:C	T	C	N	C	T	T	10083.2	56797.6	0.200735	0.197261	0.201364	1.00055	N	ADD	166590	0.982008	0.0123603	0.958504	1.00609	-1.46889	0.141861	.
9	9	21071856	9:21071856:A:G	A	G	N	G	A	A	9313.29	51345.1	0.182059	0.182199	0.182033	0.993003	N	ADD	166590	1.01946	0.0131212	0.993576	1.04602	1.46876	0.141898	.
9	9	22889291	9:22889291:A:G	A	G	N	A	G	G	18839.2	103422	0.366952	0.368557	0.366661	1.00167	N	ADD	166590	1.01509	0.0102016	0.994994	1.03559	1.46799	0.142108	.
9	9	21442725	9:21442725:G:A	G	A	N	A	G	G	15522.8	85087.4	0.30197	0.303679	0.30166	0.988582	N	ADD	166590	1.01596	0.0107853	0.994705	1.03766	1.46771	0.142184	.
9	9	21062250	9:21062250:T:C	T	C	N	C	T	T	9305.65	51319.9	0.18196	0.18205	0.181944	1.00401	N	ADD	166590	1.01936	0.0130639	0.993586	1.04579	1.46741	0.142264	.
9	9	22872228	9:22872228:A:G	A	G	N	G	A	A	2641.91	14641.5	0.0518741	0.0516847	0.0519085	0.978142	N	ADD	166590	0.967286	0.0226682	0.925252	1.01123	-1.46729	0.142298	.
9	9	21442451	9:21442451:A:G	A	G	N	G	A	A	15507.8	85007.5	0.301685	0.303385	0.301377	0.988028	N	ADD	166590	1.01595	0.010791	0.994685	1.03766	1.46613	0.142613	.
9	9	21442512	9:21442512:C:G	C	G	N	G	C	C	15522.4	85086.2	0.301965	0.30367	0.301656	0.988655	N	ADD	166590	1.01594	0.0107849	0.994686	1.03764	1.46594	0.142665	.
9	9	21813495	9:21813495:C:T	C	T	N	T	C	C	23029.8	125850	0.446844	0.450539	0.446175	1.00256	N	ADD	166590	0.973341	0.0184509	0.938771	1.00918	-1.46447	0.143066	.
9	9	21995882	9:21995882:C:T	C	T	N	T	C	C	19116	112847	0.396072	0.373974	0.400076	0.980784	N	ADD	166590	0.980028	0.0137767	0.953919	1.00685	-1.46438	0.143091	.
9	9	22136687	9:22136687:T:G	T	G	N	G	T	T	2785.2	15129.4	0.0537684	0.0544878	0.0536381	0.924082	N	ADD	166590	1.0336	0.0225827	0.988853	1.08038	1.46357	0.143311	.
9	9	21444017	9:21444017:G:C	G	C	N	C	G	G	3674.71	19828.1	0.0705408	0.0718897	0.0702963	0.988703	N	ADD	166590	1.02886	0.0194468	0.990387	1.06884	1.46325	0.143399	.
9	9	21444409	9:21444409:C:T	C	T	N	T	C	C	3674.64	19827.6	0.0705393	0.0718882	0.0702948	0.988646	N	ADD	166590	1.02886	0.0194476	0.990384	1.06884	1.46313	0.143431	.
9	9	22824131	9:22824131:GACTT:G	GACTT	G	N	GACTT	G	G	21593.1	118729	0.421159	0.422433	0.420929	0.988267	N	ADD	166590	1.0148	0.0100492	0.99501	1.03499	1.46211	0.14371	.
9	9	21443250	9:21443250:C:T	C	T	N	T	C	C	3674.43	19826.9	0.0705363	0.0718842	0.0702921	0.988944	N	ADD	166590	1.02882	0.019445	0.990351	1.06879	1.46135	0.14392	.
9	9	22687163	9:22687163:G:T	G	T	N	T	G	G	13193.3	72240.2	0.256418	0.258105	0.256113	0.998988	N	ADD	166590	1.01654	0.0112316	0.994403	1.03916	1.46025	0.144223	.
9	9	21815797	9:21815797:C:T	C	T	N	T	C	C	10424.9	57435.7	0.203675	0.203945	0.203626	1.00821	N	ADD	166590	1.0193	0.0130987	0.993464	1.04581	1.45932	0.144477	.
9	9	22801570	9:22801570:A:G	A	G	N	G	A	A	11333.9	61678.6	0.219138	0.221729	0.218669	1.00296	N	ADD	166590	1.01737	0.0118051	0.994106	1.04119	1.45917	0.144518	.
9	9	21499624	9:21499624:A:C	A	C	N	A	C	C	3520.02	19005	0.0676061	0.0688634	0.0673783	1.00802	N	ADD	166590	1.0298	0.0201342	0.989958	1.07126	1.45867	0.144657	.
9	9	21425558	9:21425558:C:T	C	T	N	T	C	C	3504.92	18922.4	0.0673129	0.068568	0.0670854	1.00135	N	ADD	166590	1.02925	0.019792	0.990085	1.06996	1.45651	0.145251	.
9	9	21497079	9:21497079:A:G	A	G	N	A	G	G	3523.31	19019.9	0.0676608	0.0689278	0.0674312	1.00808	N	ADD	166590	1.02974	0.020126	0.989916	1.07118	1.45637	0.14529	.
9	9	21829604	9:21829604:T:A	T	A	N	A	T	T	10427.8	57456.1	0.203745	0.204002	0.203699	1.00027	N	ADD	166590	1.0193	0.0131512	0.993366	1.04592	1.45384	0.14599	.
9	9	22592589	9:22592589:T:C	T	C	N	C	T	T	4626.86	25259.7	0.0897008	0.0905169	0.089553	0.956227	N	ADD	166590	1.02583	0.0175437	0.991157	1.06172	1.45365	0.146044	.
9	9	22889400	9:22889400:C:T	C	T	N	C	T	T	18843.1	103457	0.367069	0.368634	0.366785	1.0018	N	ADD	166590	1.01493	0.0102004	0.994845	1.03543	1.45327	0.14615	.
9	9	22392159	9:22392159:T:A	T	A	N	A	T	T	4065.4	22458.7	0.079609	0.0795328	0.0796228	0.996971	N	ADD	166590	0.973973	0.018156	0.939924	1.00926	-1.4525	0.146362	.
9	9	22889518	9:22889518:C:G	C	G	N	C	G	G	18835.1	103413	0.366912	0.368477	0.366628	1.00094	N	ADD	166590	1.01492	0.010206	0.994823	1.03543	1.45139	0.146671	.
9	9	21116921	9:21116921:C:G	C	G	N	G	C	C	8575.1	48205.9	0.170422	0.167758	0.170904	1.00147	N	ADD	166590	0.980914	0.0132823	0.955707	1.00678	-1.45088	0.146814	.
9	9	21439741	9:21439741:G:A	G	A	N	A	G	G	3647.13	19680.1	0.070014	0.07135	0.0697719	0.997361	N	ADD	166590	1.02859	0.0194301	0.990155	1.06852	1.45078	0.14684	.
9	9	21398147	9:21398147:G:A	G	A	N	A	G	G	12805.8	70540.5	0.250154	0.250525	0.250087	1.00542	N	ADD	166590	1.01718	0.0117397	0.994039	1.04085	1.45068	0.14687	.
9	9	22962788	9:22962788:C:A	C	A	N	A	C	C	8921.1	48808.8	0.173269	0.174526	0.173041	0.989067	N	ADD	166590	1.01901	0.0129891	0.993399	1.04529	1.4501	0.147031	.
9	9	22673444	9:22673444:C:T	C	T	N	T	C	C	13239.3	72579.3	0.257574	0.259005	0.257315	1.00212	N	ADD	166590	1.01635	0.0112026	0.994275	1.03891	1.44744	0.147775	.
9	9	21503812	9:21503812:T:G	T	G	N	T	G	G	3517.32	18991.8	0.0675584	0.0688105	0.0673315	1.00863	N	ADD	166590	1.02957	0.0201354	0.989732	1.07102	1.44736	0.147795	.
9	9	21060626	9:21060626:G:C	G	C	N	C	G	G	9304.7	51322.8	0.181966	0.182031	0.181954	1.00429	N	ADD	166590	1.01908	0.0130625	0.993322	1.04551	1.44705	0.147882	.
9	9	22441039	9:22441039:C:T	C	T	N	T	C	C	3766.12	20870.2	0.0739431	0.073678	0.0739911	1.00553	N	ADD	166590	0.973291	0.018717	0.938233	1.00966	-1.44638	0.148072	.
9	9	21019378	9:21019378:T:A	T	A	N	A	T	T	15001.2	84011.9	0.297176	0.293474	0.297847	0.99968	N	ADD	166590	1.02475	0.0169045	0.991351	1.05927	1.44613	0.148142	.
9	9	22774651	9:22774651:C:T	C	T	N	T	C	C	25075.2	136975	0.486376	0.490555	0.485618	1.00087	N	ADD	166590	1.01427	0.00980231	0.994974	1.03395	1.44589	0.148208	.
9	9	21425103	9:21425103:C:G	C	G	N	G	C	C	3506.92	18936.1	0.0673601	0.0686071	0.0671341	1.00107	N	ADD	166590	1.02902	0.0197886	0.989873	1.06971	1.44561	0.148286	.
9	9	22051248	9:22051248:C:G	C	G	N	G	C	C	8846.74	51533.2	0.181223	0.173072	0.1827	1.00063	N	ADD	166590	0.971861	0.0197495	0.93496	1.01022	-1.44525	0.148387	.
9	9	22756954	9:22756954:C:A	C	A	N	A	C	C	21667.5	120796	0.427588	0.423888	0.428258	1.0033	N	ADD	166590	0.985792	0.00990636	0.966837	1.00512	-1.4445	0.148598	.
9	9	21772064	9:21772064:A:G	A	G	N	G	A	A	10870.3	60069.8	0.212918	0.21266	0.212965	1.00789	N	ADD	166590	1.01843	0.012653	0.993484	1.044	1.4433	0.148935	.
9	9	22093299	9:22093299:A:T	A	T	N	A	T	T	15987.3	98578.7	0.343856	0.312765	0.349491	0.9998	N	ADD	166590	0.961911	0.0269088	0.912494	1.014	-1.44316	0.148976	.
9	9	21598798	9:21598798:C:T	C	T	N	T	C	C	8619.23	47991.1	0.169909	0.168621	0.170142	0.972687	N	ADD	166590	0.980788	0.0134586	0.955255	1.007	-1.44134	0.149489	.
9	9	21126957	9:21126957:A:T	A	T	N	T	A	A	8975.24	50529.4	0.178596	0.175586	0.179141	1.00233	N	ADD	166590	0.981404	0.0130255	0.956666	1.00678	-1.44112	0.149551	.
9	9	21502815	9:21502815:G:C	G	C	N	G	C	C	3571.95	19305.4	0.0686637	0.0698793	0.0684434	1.0034	N	ADD	166590	1.02931	0.0200453	0.989652	1.07055	1.44104	0.149572	.
9	9	21499793	9:21499793:A:G	A	G	N	A	G	G	3516.49	18991.9	0.0675563	0.0687942	0.0673319	1.00866	N	ADD	166590	1.02944	0.0201365	0.989605	1.07088	1.44103	0.149577	.
9	9	21125835	9:21125835:G:C	G	C	N	C	G	G	8984.97	50579.6	0.178776	0.175776	0.17932	1.00303	N	ADD	166590	0.981419	0.0130157	0.956699	1.00678	-1.44102	0.149579	.
9	9	21439755	9:21439755:T:G	T	G	N	G	T	T	3648.71	19692.8	0.0700567	0.0713811	0.0698167	0.997648	N	ADD	166590	1.02835	0.0194231	0.989934	1.06825	1.4391	0.150122	.
9	9	22053591	9:22053591:G:A	G	A	N	A	G	G	8988.73	49090.8	0.174319	0.17585	0.174041	1.00617	N	ADD	166590	0.979958	0.0140727	0.953299	1.00736	-1.4386	0.150263	.
9	9	21441092	9:21441092:GA:G	GA	G	N	G	GA	GA	3568.76	19243	0.0684669	0.0698168	0.0682223	0.97086	N	ADD	166590	1.02902	0.0198919	0.989669	1.06993	1.43792	0.150457	.
9	9	22968789	9:22968789:A:C	A	C	N	A	C	C	10205.6	55943.2	0.198538	0.199655	0.198335	0.986079	N	ADD	166590	1.0179	0.0123402	0.993578	1.04282	1.43785	0.150476	.
9	9	22703520	9:22703520:C:T	C	T	N	T	C	C	13220.1	72394.8	0.256963	0.258629	0.256661	0.999866	N	ADD	166590	1.01626	0.011221	0.994157	1.03886	1.43771	0.150517	.
9	9	22703456	9:22703456:C:T	C	T	N	T	C	C	13220	72394.2	0.256961	0.258627	0.256659	0.999842	N	ADD	166590	1.01626	0.0112212	0.994152	1.03886	1.43724	0.150649	.
9	9	21813518	9:21813518:C:T	C	T	N	T	C	C	23052.9	125964	0.447257	0.450992	0.44658	1.00418	N	ADD	166590	0.973851	0.0184452	0.939273	1.0097	-1.43652	0.150854	.
9	9	22865756	9:22865756:C:G	C	G	N	C	G	G	19406.2	106802	0.3788	0.379651	0.378646	0.995624	N	ADD	166590	1.0147	0.0101608	0.994694	1.03511	1.43639	0.15089	.
9	9	21807994	9:21807994:A:G	A	G	N	G	A	A	10338	56965.5	0.202003	0.202247	0.201959	1.00573	N	ADD	166590	1.01906	0.0131422	0.993142	1.04565	1.43633	0.15091	.
9	9	22174105	9:22174105:C:T	C	T	N	T	C	C	12832	71530	0.253202	0.251037	0.253595	0.901319	N	ADD	166590	0.982936	0.0119989	0.960089	1.00633	-1.4344	0.151458	.
9	9	22161884	9:22161884:G:A	G	A	N	G	A	A	3646.71	20388.8	0.0721397	0.0713418	0.0722842	0.991994	N	ADD	166590	0.972774	0.019253	0.93675	1.01018	-1.43374	0.151647	.
9	9	21855096	9:21855096:G:T	G	T	N	G	T	T	23142.2	126999	0.45063	0.452738	0.450248	1.00316	N	ADD	166590	0.976043	0.0169163	0.944212	1.00895	-1.43348	0.151721	.
9	9	22042297	9:22042297:C:T	C	T	N	T	C	C	8849.67	51546.4	0.181272	0.173129	0.182747	1.0039	N	ADD	166590	0.972283	0.0196184	0.935607	1.0104	-1.43274	0.151932	.
9	9	22893994	9:22893994:T:C	T	C	N	T	C	C	18622.1	102269	0.362841	0.364311	0.362574	1.00065	N	ADD	166590	1.01476	0.0102303	0.99462	1.03532	1.4327	0.151945	.
9	9	21740632	9:21740632:T:C	T	C	N	C	T	T	10715.4	59027	0.209323	0.209629	0.209268	0.995134	N	ADD	166590	1.01892	0.0130827	0.993124	1.04538	1.43258	0.151977	.
9	9	21799706	9:21799706:T:G	T	G	N	G	T	T	3297.34	18754.3	0.0661854	0.064507	0.0664896	0.947104	N	ADD	166590	0.970467	0.0209306	0.931461	1.01111	-1.43226	0.152069	.
9	9	21008725	9:21008725:A:G	A	G	N	A	G	G	12937	70483.7	0.250377	0.253092	0.249885	1.00633	N	ADD	166590	1.01704	0.011807	0.99377	1.04084	1.43064	0.152534	.
9	9	22625034	9:22625034:T:C	T	C	N	T	C	C	22969.8	126052	0.447272	0.449367	0.446893	1.00735	N	ADD	166590	1.01417	0.00984335	0.994791	1.03392	1.42935	0.152905	.
9	9	22006348	9:22006348:C:T	C	T	N	T	C	C	9833.37	56585.6	0.199349	0.192374	0.200613	1.00435	N	ADD	166590	0.975483	0.0174041	0.942769	1.00933	-1.42623	0.153802	.
9	9	22246794	9:22246794:A:G	A	G	N	A	G	G	4184.76	22212.1	0.079227	0.081868	0.0787484	1.01133	N	ADD	166590	1.02575	0.0178361	0.990506	1.06224	1.42515	0.154113	.
9	9	22088260	9:22088260:C:T	C	T	N	C	T	T	16232.8	99894.4	0.348542	0.317568	0.354155	1.00867	N	ADD	166590	0.965718	0.0244918	0.920456	1.01321	-1.42427	0.154368	.
9	9	22814843	9:22814843:C:G	C	G	N	G	C	C	11206	60971.8	0.216633	0.219227	0.216163	0.99626	N	ADD	166590	1.01708	0.0118934	0.993647	1.04107	1.42405	0.154431	.
9	9	22515957	9:22515957:T:C	T	C	N	C	T	T	10275.4	57795.1	0.204305	0.201022	0.204901	0.99691	N	ADD	166590	0.982661	0.0122884	0.959276	1.00662	-1.42342	0.154614	.
9	9	22161828	9:22161828:T:G	T	G	N	G	T	T	2658.64	14328	0.0509834	0.052012	0.050797	1.00383	N	ADD	166590	1.03201	0.0221443	0.988181	1.07779	1.42308	0.154714	.
9	9	22413791	9:22413791:G:T	G	T	N	T	G	G	3729.67	20652.1	0.0731788	0.0729649	0.0732176	1.00569	N	ADD	166590	0.973606	0.0188004	0.938383	1.01015	-1.42278	0.1548	.
9	9	22867193	9:22867193:G:T	G	T	N	G	T	T	19310.4	106198	0.376697	0.377777	0.376502	0.994988	N	ADD	166590	1.01457	0.0101677	0.99455	1.03499	1.42253	0.154872	.
9	9	22964057	9:22964057:T:C	T	C	N	C	T	T	9130.18	49956.2	0.177341	0.178617	0.177109	0.993076	N	ADD	166590	1.01844	0.0128446	0.993117	1.0444	1.42226	0.15495	.
9	9	22334145	9:22334145:T:G	T	G	N	T	G	G	5291.31	29746.3	0.105161	0.103516	0.105459	1.0007	N	ADD	166590	0.977376	0.0160971	0.947022	1.0087	-1.4216	0.155142	.
9	9	22872321	9:22872321:G:C	G	C	N	C	G	G	2619.94	14507.8	0.0514069	0.0512547	0.0514345	0.980256	N	ADD	166590	0.968199	0.0227389	0.925996	1.01232	-1.42126	0.155241	.
9	9	22949246	9:22949246:C:T	C	T	N	T	C	C	8782.47	48059.2	0.170603	0.171814	0.170384	0.966932	N	ADD	166590	1.01896	0.013218	0.992899	1.0457	1.42086	0.155358	.
9	9	22888734	9:22888734:A:C	A	C	N	A	C	C	18827	103397	0.366842	0.36832	0.366574	1.00001	N	ADD	166590	1.01461	0.0102115	0.994504	1.03512	1.42025	0.155535	.
9	9	22245423	9:22245423:G:A	G	A	N	G	A	A	4276.1	22737.1	0.081077	0.0836548	0.0806098	0.98499	N	ADD	166590	1.02572	0.017888	0.990385	1.06232	1.41984	0.155654	.
9	9	21816214	9:21816214:C:G	C	G	N	G	C	C	10427.5	57473.4	0.203796	0.203997	0.20376	1.00813	N	ADD	166590	1.01877	0.0130984	0.99295	1.04526	1.41982	0.155659	.
9	9	22415177	9:22415177:C:T	C	T	N	T	C	C	3693.62	20441.2	0.0724376	0.0722597	0.0724699	1.00269	N	ADD	166590	0.973548	0.0189145	0.938117	1.01032	-1.41735	0.156381	.
9	9	22663328	9:22663328:C:T	C	T	N	T	C	C	10537.7	57539.7	0.204326	0.206154	0.203995	0.999048	N	ADD	166590	1.01733	0.0121383	0.993416	1.04183	1.41573	0.156856	.
9	9	22061562	9:22061562:C:A	C	A	N	C	A	A	16959.1	101151	0.354493	0.331777	0.358609	0.987666	N	ADD	166590	0.978762	0.0151635	0.950102	1.00829	-1.41566	0.156876	.
9	9	22160087	9:22160087:C:T	C	T	N	T	C	C	2650.33	14286.3	0.0508332	0.0518493	0.050649	1.00069	N	ADD	166590	1.03194	0.0222124	0.987975	1.07786	1.41533	0.156972	.
9	9	21810430	9:21810430:A:AAGAG	A	AAGAG	N	AAGAG	A	A	10322.6	56906.8	0.201781	0.201945	0.201751	0.997119	N	ADD	166590	1.01885	0.0132152	0.992804	1.04559	1.41346	0.15752	.
9	9	22332569	9:22332569:A:G	A	G	N	A	G	G	4532.26	25429.9	0.0899278	0.0886661	0.0901565	0.959823	N	ADD	166590	0.975456	0.0175982	0.942384	1.00969	-1.41211	0.157916	.
9	9	22423245	9:22423245:A:G	A	G	N	G	A	A	3721.44	20605.8	0.0730152	0.0728037	0.0730535	1.00854	N	ADD	166590	0.973816	0.0187945	0.938597	1.01036	-1.41174	0.158027	.
9	9	21606301	9:21606301:CT:C	CT	C	N	C	CT	CT	7903.68	43949	0.15563	0.154622	0.155812	0.998775	N	ADD	166590	0.980812	0.0137246	0.95478	1.00755	-1.41166	0.158049	.
9	9	22422844	9:22422844:C:T	C	T	N	T	C	C	3722.14	20609.7	0.0730291	0.0728175	0.0730675	1.0083	N	ADD	166590	0.973817	0.0187951	0.938596	1.01036	-1.41166	0.15805	.
9	9	21397825	9:21397825:T:A	T	A	N	A	T	T	12851.3	70813.2	0.251109	0.251414	0.251054	1.00501	N	ADD	166590	1.01667	0.0117267	0.993574	1.04031	1.41024	0.158469	.
9	9	21577970	9:21577970:T:C	T	C	N	C	T	T	16953.7	94412.9	0.334254	0.331672	0.334722	0.80246	N	ADD	166590	0.983471	0.0118296	0.960931	1.00654	-1.40891	0.158862	.
9	9	21609709	9:21609709:G:A	G	A	N	A	G	G	7814.09	43475.5	0.15394	0.15287	0.154134	0.990114	N	ADD	166590	0.980691	0.0138485	0.954431	1.00767	-1.40793	0.159151	.
9	9	22421151	9:22421151:T:C	T	C	N	C	T	T	3722.62	20609.3	0.0730295	0.0728269	0.0730662	1.00781	N	ADD	166590	0.973925	0.0187986	0.938694	1.01048	-1.40546	0.159883	.
9	9	22133131	9:22133131:T:C	T	C	N	C	T	T	2909.39	15869.8	0.0563636	0.0569175	0.0562632	0.908137	N	ADD	166590	1.03182	0.0222858	0.987719	1.07789	1.40546	0.159884	.
9	9	21966221	9:21966221:G:A	G	A	N	G	A	A	22605	128902	0.454731	0.44223	0.456997	1.00737	N	ADD	166590	0.984438	0.0111601	0.963138	1.00621	-1.40543	0.159893	.
9	9	21398024	9:21398024:T:C	T	C	N	C	T	T	12847.1	70793.8	0.251038	0.251333	0.250985	1.00517	N	ADD	166590	1.0166	0.0117268	0.993502	1.04024	1.40405	0.160305	.
9	9	22159982	9:22159982:C:A	C	A	N	C	A	A	3653.39	20486.5	0.0724529	0.0714725	0.0726305	1.00259	N	ADD	166590	0.973517	0.0191237	0.937703	1.0107	-1.40349	0.160472	.
9	9	22420096	9:22420096:G:A	G	A	N	A	G	G	3722.22	20606.2	0.0730189	0.0728191	0.0730551	1.00781	N	ADD	166590	0.973966	0.0187995	0.938732	1.01052	-1.40315	0.160571	.
9	9	22420838	9:22420838:C:T	C	T	N	T	C	C	3722.27	20606.5	0.0730199	0.07282	0.0730562	1.00789	N	ADD	166590	0.97397	0.0187987	0.938737	1.01052	-1.40302	0.16061	.
9	9	22791434	9:22791434:C:T	C	T	N	T	C	C	10475	56721.7	0.201683	0.204927	0.201095	0.995045	N	ADD	166590	1.01725	0.0121928	0.993228	1.04185	1.4027	0.160707	.
9	9	21606530	9:21606530:T:C	T	C	N	C	T	T	7909.41	43979.6	0.155739	0.154734	0.155921	0.997079	N	ADD	166590	0.980924	0.0137334	0.954872	1.00769	-1.40245	0.160781	.
9	9	21610097	9:21610097:C:T	C	T	N	T	C	C	7867.51	43753.7	0.154935	0.153915	0.15512	0.994542	N	ADD	166590	0.980869	0.0137847	0.954723	1.00773	-1.40127	0.161134	.
9	9	22892633	9:22892633:T:G	T	G	N	T	G	G	18657.9	102463	0.363531	0.365012	0.363263	0.997847	N	ADD	166590	1.01444	0.0102373	0.994291	1.035	1.40074	0.161292	.
9	9	22088094	9:22088094:A:G	A	G	N	A	G	G	16234.9	99892.9	0.348544	0.317609	0.35415	1.00749	N	ADD	166590	0.96626	0.0245088	0.920942	1.01381	-1.40039	0.161397	.
9	9	22163090	9:22163090:G:C	G	C	N	C	G	G	2623.64	14140.9	0.0503166	0.0513272	0.0501335	0.983707	N	ADD	166590	1.03204	0.0225188	0.987477	1.07861	1.40035	0.161408	.
9	9	22532145	9:22532145:C:T	C	T	N	T	C	C	10068.3	56527.6	0.19988	0.19697	0.200407	0.995482	N	ADD	166590	0.982792	0.0124065	0.959183	1.00698	-1.39907	0.161791	.
9	9	22166769	9:22166769:C:T	C	T	N	T	C	C	3417.57	19139.5	0.0677024	0.0668591	0.0678552	0.956269	N	ADD	166590	0.972126	0.0202132	0.934366	1.01141	-1.3986	0.161932	.
9	9	22166917	9:22166917:G:A	G	A	N	G	A	A	2650.94	14286.6	0.050836	0.0518613	0.0506501	0.969909	N	ADD	166590	1.03205	0.0225667	0.987395	1.07872	1.39784	0.16216	.
9	9	21610043	9:21610043:C:A	C	A	N	A	C	C	7858.45	43702.6	0.154754	0.153738	0.154939	0.99322	N	ADD	166590	0.980894	0.0138008	0.954717	1.00779	-1.39781	0.162169	.
9	9	21608418	9:21608418:A:G	A	G	N	G	A	A	7913.34	43998.6	0.155807	0.154811	0.155988	0.996818	N	ADD	166590	0.981005	0.0137331	0.954952	1.00777	-1.39645	0.162578	.
9	9	22418267	9:22418267:T:C	T	C	N	C	T	T	3722.17	20603.5	0.0730105	0.072818	0.0730454	1.00761	N	ADD	166590	0.974089	0.0188014	0.938847	1.01065	-1.39632	0.16262	.
9	9	22160454	9:22160454:C:G	C	G	N	C	G	G	3643.7	20434.5	0.0722679	0.071283	0.0724463	1.0013	N	ADD	166590	0.973637	0.0191634	0.937746	1.0109	-1.39417	0.163266	.
9	9	22873872	9:22873872:C:T	C	T	N	C	T	T	19271.7	105995	0.375972	0.37702	0.375782	0.993072	N	ADD	166590	1.01429	0.0101836	0.994249	1.03474	1.39359	0.16344	.
9	9	21039101	9:21039101:C:T	C	T	N	T	C	C	4643.17	25448.4	0.0903164	0.0908359	0.0902222	0.952467	N	ADD	166590	1.026	0.0184206	0.989617	1.06372	1.39336	0.163511	.
9	9	22088090	9:22088090:A:T	A	T	N	A	T	T	16236	99894.5	0.348552	0.31763	0.354156	1.00712	N	ADD	166590	0.96643	0.0245113	0.921099	1.01399	-1.39309	0.163592	.
9	9	22351870	9:22351870:G:C	G	C	N	C	G	G	18229.8	101159	0.35833	0.356636	0.358637	0.691637	N	ADD	166590	0.982966	0.0123328	0.959491	1.00702	-1.39306	0.1636	.
9	9	22878225	9:22878225:T:G	T	G	N	T	G	G	18977.3	104456	0.370472	0.37126	0.370329	0.989753	N	ADD	166590	1.01435	0.0102278	0.994217	1.03489	1.39293	0.16364	.
9	9	22662927	9:22662927:G:T	G	T	N	T	G	G	10510.7	57401.5	0.203831	0.205625	0.203505	0.996857	N	ADD	166590	1.01708	0.0121628	0.993122	1.04162	1.39253	0.163763	.
9	9	22872158	9:22872158:C:A	C	A	N	C	A	A	19340.4	106350	0.377246	0.378364	0.377043	0.994033	N	ADD	166590	1.01426	0.0101705	0.994239	1.03468	1.39189	0.163954	.
9	9	22662512	9:22662512:G:A	G	A	N	A	G	G	10483.8	57263.5	0.203336	0.205098	0.203016	0.994799	N	ADD	166590	1.01709	0.0121871	0.993088	1.04168	1.39085	0.164271	.
9	9	21526449	9:21526449:T:C	T	C	N	C	T	T	3719.45	21355	0.0752581	0.0727649	0.0757099	0.970684	N	ADD	166590	0.972468	0.0200817	0.934936	1.01151	-1.39024	0.164456	.
9	9	22441512	9:22441512:A:G	A	G	N	G	A	A	3717.4	20571.7	0.0729007	0.0727247	0.0729326	1.00672	N	ADD	166590	0.974183	0.018822	0.938899	1.01079	-1.38968	0.164627	.
9	9	22162560	9:22162560:G:A	G	A	N	G	A	A	3621.56	20283.7	0.0717489	0.0708498	0.0719118	0.991525	N	ADD	166590	0.97353	0.0193141	0.937366	1.01109	-1.38895	0.164849	.
9	9	22158439	9:22158439:CT:C	CT	C	N	C	CT	CT	18616.7	103240	0.365738	0.364205	0.366016	1.00456	N	ADD	166590	0.985854	0.0102656	0.966216	1.00589	-1.38785	0.165182	.
9	9	22440588	9:22440588:C:A	C	A	N	A	C	C	3718.09	20574.7	0.0729118	0.0727383	0.0729433	1.00638	N	ADD	166590	0.974215	0.0188238	0.938927	1.01083	-1.3878	0.165197	.
9	9	22152580	9:22152580:G:A	G	A	N	A	G	G	18073.2	100334	0.355386	0.353572	0.355715	0.996942	N	ADD	166590	0.985711	0.0103755	0.965868	1.00596	-1.38716	0.165394	.
9	9	22153663	9:22153663:A:G	A	G	N	G	A	A	2692.13	14533.5	0.0517008	0.052667	0.0515257	0.986956	N	ADD	166590	1.03125	0.0221965	0.987352	1.07711	1.3865	0.165595	.
9	9	22882399	9:22882399:T:C	T	C	N	T	C	C	18910.9	103889	0.368569	0.36996	0.368316	0.989812	N	ADD	166590	1.01432	0.0102541	0.994134	1.03491	1.38617	0.165694	.
9	9	22032793	9:22032793:T:C	T	C	N	C	T	T	9080.9	52702.6	0.185436	0.177653	0.186846	1.00498	N	ADD	166590	0.973973	0.0190329	0.938309	1.01099	-1.38561	0.165867	.
9	9	22583561	9:22583561:A:G	A	G	N	A	G	G	9365.14	50985.6	0.181135	0.183213	0.180759	1.00604	N	ADD	166590	1.01777	0.0127109	0.992725	1.04344	1.38554	0.165889	.
9	9	22158924	9:22158924:C:T	C	T	N	T	C	C	18615.3	103229	0.3657	0.364177	0.365976	1.00446	N	ADD	166590	0.985887	0.0102663	0.966248	1.00593	-1.38449	0.166208	.
9	9	22034109	9:22034109:C:T	C	T	N	T	C	C	8998.53	52245.9	0.183818	0.176041	0.185227	1.00277	N	ADD	166590	0.974004	0.0190354	0.938334	1.01103	-1.38375	0.166435	.
9	9	21808409	9:21808409:C:G	C	G	N	G	C	C	10426	57449.4	0.20372	0.203967	0.203675	1.00239	N	ADD	166590	1.01832	0.0131358	0.992437	1.04488	1.38204	0.166959	.
9	9	22883107	9:22883107:C:T	C	T	N	C	T	T	18864.2	103631	0.367654	0.369046	0.367402	0.990122	N	ADD	166590	1.01428	0.0102573	0.994088	1.03487	1.38185	0.167017	.
9	9	22417342	9:22417342:C:G	C	G	N	G	C	C	3751.46	20749.1	0.0735354	0.0733912	0.0735616	1.00339	N	ADD	166590	0.974403	0.0187756	0.939197	1.01093	-1.38109	0.167252	.
9	9	22537255	9:22537255:A:G	A	G	N	G	A	A	11992.6	67241.9	0.237813	0.234615	0.238392	0.990378	N	ADD	166590	0.984068	0.0116327	0.961885	1.00676	-1.38061	0.1674	.
9	9	22046870	9:22046870:C:T	C	T	N	T	C	C	8816.49	51355	0.180597	0.17248	0.182069	1.00279	N	ADD	166590	0.97328	0.0196209	0.936562	1.01144	-1.38035	0.167477	.
9	9	22048342	9:22048342:G:A	G	A	N	A	G	G	8815.87	51351.1	0.180584	0.172468	0.182055	1.00204	N	ADD	166590	0.973246	0.0196481	0.936479	1.01146	-1.38022	0.167519	.
9	9	22417212	9:22417212:T:C	T	C	N	C	T	T	3750.62	20743	0.0735148	0.0733747	0.0735402	1.00362	N	ADD	166590	0.974462	0.0187755	0.939254	1.01099	-1.37784	0.168252	.
9	9	22970024	9:22970024:C:T	C	T	N	T	C	C	9027.71	49437.2	0.175476	0.176612	0.17527	0.998369	N	ADD	166590	1.01788	0.0128697	0.992526	1.04388	1.37704	0.168501	.
9	9	22584584	9:22584584:A:G	A	G	N	A	G	G	9361.22	50964.9	0.181062	0.183137	0.180685	0.998593	N	ADD	166590	1.01772	0.0127599	0.992585	1.04349	1.3767	0.168605	.
9	9	22380028	9:22380028:G:A	G	A	N	G	A	A	6354.78	36076.1	0.127351	0.124321	0.1279	1.00247	N	ADD	166590	0.979706	0.0148957	0.951517	1.00873	-1.3764	0.168699	.
9	9	22382191	9:22382191:G:C	G	C	N	G	C	C	6317.39	35858.8	0.126587	0.123589	0.12713	1.00271	N	ADD	166590	0.979667	0.0149318	0.951412	1.00876	-1.37576	0.168897	.
9	9	22592295	9:22592295:A:G	A	G	N	A	G	G	9351.69	50891.7	0.180813	0.18295	0.180426	0.966971	N	ADD	166590	1.01799	0.0129676	0.992443	1.0442	1.37503	0.169124	.
9	9	22540580	9:22540580:T:C	T	C	N	C	T	T	3589.96	19467.6	0.0692045	0.0702316	0.0690183	0.995865	N	ADD	166590	1.02699	0.0193692	0.988731	1.06672	1.37487	0.169172	.
9	9	22413055	9:22413055:G:A	G	A	N	A	G	G	3722.17	20594.1	0.0729825	0.0728182	0.0730123	1.00628	N	ADD	166590	0.974466	0.0188142	0.939187	1.01107	-1.37482	0.169187	.
9	9	22412931	9:22412931:G:C	G	C	N	C	G	G	3722.25	20593.9	0.072982	0.0728196	0.0730115	1.00624	N	ADD	166590	0.974494	0.0188143	0.939214	1.0111	-1.37325	0.169675	.
9	9	21961866	9:21961866:C:A	C	A	N	C	A	A	24103.5	137130	0.483924	0.471546	0.486168	1.00608	N	ADD	166590	0.984986	0.0110308	0.963919	1.00651	-1.37144	0.170239	.
9	9	22090301	9:22090301:C:A	C	A	N	C	A	A	16427.1	100753	0.351702	0.32137	0.357199	0.992254	N	ADD	166590	0.967	0.0244694	0.921718	1.01451	-1.37138	0.170257	.
9	9	22984835	9:22984835:C:T	C	T	N	C	T	T	13548.3	74461.4	0.264151	0.26505	0.263987	0.986047	N	ADD	166590	1.01544	0.0111778	0.99344	1.03794	1.37113	0.170333	.
9	9	22411656	9:22411656:T:TA	T	TA	N	TA	T	T	3722.38	20592.8	0.0729792	0.0728222	0.0730076	1.0061	N	ADD	166590	0.97457	0.0188154	0.939285	1.01118	-1.36902	0.170994	.
9	9	22391743	9:22391743:T:A	T	A	N	T	A	A	6476.11	36684.9	0.129543	0.126694	0.130059	0.988978	N	ADD	166590	0.979835	0.014887	0.951658	1.00885	-1.36838	0.171192	.
9	9	22410921	9:22410921:A:G	A	G	N	G	A	A	3722.48	20592.4	0.0729781	0.0728242	0.073006	1.00606	N	ADD	166590	0.974614	0.0188157	0.939327	1.01123	-1.3666	0.171751	.
9	9	22430020	9:22430020:G:C	G	C	N	C	G	G	3737.62	20677.7	0.0732796	0.0731204	0.0733085	1.0034	N	ADD	166590	0.974647	0.0188079	0.939373	1.01125	-1.36539	0.172129	.
9	9	22436298	9:22436298:G:C	G	C	N	C	G	G	3737.63	20676.4	0.0732758	0.0731205	0.073304	1.00281	N	ADD	166590	0.974642	0.0188134	0.939358	1.01125	-1.36523	0.172181	.
9	9	22883077	9:22883077:T:C	T	C	N	T	C	C	18889.3	103794	0.36822	0.369538	0.367982	0.991136	N	ADD	166590	1.01409	0.0102499	0.993922	1.03467	1.36519	0.172194	.
9	9	21833338	9:21833338:T:C	T	C	N	T	C	C	20111.8	109431	0.388807	0.393453	0.387965	0.985881	N	ADD	166590	0.959533	0.0302829	0.904239	1.01821	-1.36409	0.172538	.
9	9	22622698	9:22622698:C:T	C	T	N	T	C	C	5844.82	31219.9	0.111245	0.114344	0.110684	1.00185	N	ADD	166590	1.02132	0.0154663	0.990822	1.05275	1.36381	0.172629	.
9	9	22382738	9:22382738:T:C	T	C	N	T	C	C	6317.23	35852.3	0.126567	0.123586	0.127107	1.00274	N	ADD	166590	0.979862	0.0149318	0.951601	1.00896	-1.36245	0.173056	.
9	9	21411859	9:21411859:C:T	C	T	N	T	C	C	5096.02	27756.9	0.0986041	0.0996952	0.0984064	0.978488	N	ADD	166590	1.0239	0.0173437	0.989677	1.0593	1.36168	0.1733	.
9	9	22883568	9:22883568:C:T	C	T	N	C	T	T	18868	103657	0.367744	0.369121	0.367495	0.991606	N	ADD	166590	1.01404	0.0102486	0.993874	1.03461	1.3604	0.173705	.
9	9	22436749	9:22436749:AG:A	AG	A	N	A	AG	AG	3738.57	20679.8	0.0732888	0.0731389	0.0733159	1.00251	N	ADD	166590	0.97475	0.0188141	0.939461	1.01136	-1.35933	0.174041	.
9	9	22966721	9:22966721:A:G	A	G	N	G	A	A	9480.95	51950.3	0.184379	0.185479	0.184179	0.995726	N	ADD	166590	1.01733	0.0126414	0.992433	1.04285	1.35913	0.174106	.
9	9	22425196	9:22425196:G:A	G	A	N	A	G	G	3739.43	20686	0.0733099	0.0731558	0.0733378	1.00465	N	ADD	166590	0.974788	0.018792	0.939538	1.01136	-1.35882	0.174203	.
9	9	22134029	9:22134029:G:A	G	A	N	A	G	G	2882.92	15739.2	0.0558922	0.0563996	0.0558002	0.921169	N	ADD	166590	1.03064	0.0222209	0.98672	1.07652	1.35834	0.174356	.
9	9	21473238	9:21473238:C:T	C	T	N	T	C	C	9612.03	52556.1	0.18659	0.188043	0.186327	1.00679	N	ADD	166590	1.01741	0.0127084	0.992382	1.04307	1.35824	0.174388	.
9	9	22809847	9:22809847:G:A	G	A	N	G	A	A	18904.1	104829	0.37137	0.369828	0.371649	0.992618	N	ADD	166590	0.986273	0.0101773	0.966795	1.00614	-1.35812	0.174426	.
9	9	22051875	9:22051875:C:T	C	T	N	T	C	C	8837.13	51443.5	0.180925	0.172884	0.182382	0.998348	N	ADD	166590	0.973606	0.0197019	0.936727	1.01194	-1.35765	0.174574	.
9	9	22589171	9:22589171:G:A	G	A	N	A	G	G	19740.9	109711	0.388535	0.386197	0.388958	0.952781	N	ADD	166590	0.986061	0.0103492	0.966261	1.00627	-1.35631	0.175	.
9	9	21746358	9:21746358:A:G	A	G	N	G	A	A	10257.1	56562	0.200549	0.200663	0.200529	1.00529	N	ADD	166590	1.018	0.0131574	0.992087	1.0446	1.35619	0.175037	.
9	9	22439502	9:22439502:T:C	T	C	N	C	T	T	3735.72	20662.8	0.0732291	0.0730832	0.0732556	1.00358	N	ADD	166590	0.97482	0.0188103	0.939535	1.01143	-1.35577	0.175173	.
9	9	22435674	9:22435674:T:C	T	C	N	C	T	T	3737.08	20670.4	0.0732563	0.0731097	0.0732828	1.00304	N	ADD	166590	0.974823	0.0188126	0.939534	1.01144	-1.35543	0.175282	.
9	9	22623656	9:22623656:C:A	C	A	N	A	C	C	5846.51	31236.4	0.1113	0.114377	0.110742	1.00154	N	ADD	166590	1.02118	0.0154659	0.990691	1.05261	1.35521	0.17535	.
9	9	22954295	9:22954295:T:C	T	C	N	C	T	T	8850.09	48489.2	0.172097	0.173137	0.171908	0.975538	N	ADD	166590	1.01794	0.0131227	0.992095	1.04446	1.35519	0.175358	.
9	9	22624610	9:22624610:G:A	G	A	N	A	G	G	5857.89	31288.7	0.111491	0.1146	0.110928	1.00313	N	ADD	166590	1.02109	0.015442	0.990652	1.05247	1.35175	0.176455	.
9	9	22038615	9:22038615:G:A	G	A	N	A	G	G	8821.41	51371.8	0.180663	0.172576	0.182128	1.00366	N	ADD	166590	0.973902	0.0195646	0.937263	1.01197	-1.35167	0.176482	.
9	9	22038354	9:22038354:G:A	G	A	N	A	G	G	8821.55	51372.4	0.180665	0.172579	0.18213	1.00364	N	ADD	166590	0.973916	0.0195645	0.937277	1.01199	-1.35094	0.176713	.
9	9	21743458	9:21743458:A:G	A	G	N	G	A	A	10255.5	56557.1	0.20053	0.200631	0.200512	1.00534	N	ADD	166590	1.01792	0.0131575	0.992007	1.04451	1.35005	0.176999	.
9	9	21479653	9:21479653:C:T	C	T	N	T	C	C	9615.17	52577.5	0.186664	0.188105	0.186403	1.00856	N	ADD	166590	1.01728	0.0126946	0.992285	1.04291	1.34987	0.177058	.
9	9	22888134	9:22888134:C:T	C	T	N	C	T	T	18842.2	103512	0.36723	0.368616	0.366979	0.999304	N	ADD	166590	1.01387	0.0102124	0.993775	1.03436	1.34852	0.177492	.
9	9	21480021	9:21480021:C:T	C	T	N	T	C	C	9615.22	52578.5	0.186667	0.188106	0.186406	1.00869	N	ADD	166590	1.01726	0.0126937	0.992268	1.04289	1.34846	0.17751	.
9	9	21409901	9:21409901:G:A	G	A	N	A	G	G	6044.2	32877.8	0.11682	0.118245	0.116562	0.977331	N	ADD	166590	1.02266	0.0166339	0.989861	1.05655	1.34734	0.177871	.
9	9	22839084	9:22839084:T:C	T	C	N	T	C	C	22882	125199	0.444447	0.447649	0.443867	0.984013	N	ADD	166590	1.0135	0.00995736	0.99391	1.03347	1.34653	0.178132	.
9	9	21789481	9:21789481:ATTTAC:A	ATTTAC	A	N	A	ATTTAC	ATTTAC	10298.1	56784.5	0.20134	0.201465	0.201318	1.00542	N	ADD	166590	1.01786	0.0131458	0.991968	1.04442	1.34649	0.178144	.
9	9	21740070	9:21740070:G:A	G	A	N	A	G	G	10232.3	56425.1	0.200064	0.200179	0.200043	1.00481	N	ADD	166590	1.01787	0.0131673	0.99194	1.04448	1.3454	0.178497	.
9	9	22622676	9:22622676:C:T	C	T	N	T	C	C	5839.2	31196.9	0.11116	0.114234	0.110602	1.00262	N	ADD	166590	1.02102	0.0154664	0.990533	1.05244	1.34492	0.178651	.
9	9	22795219	9:22795219:T:C	T	C	N	C	T	T	24416	136317	0.482421	0.477659	0.483283	0.9994	N	ADD	166590	0.986892	0.00981732	0.968084	1.00606	-1.34405	0.178933	.
9	9	22352343	9:22352343:A:T	A	T	N	A	T	T	5267.99	29560.7	0.104534	0.10306	0.104801	0.990384	N	ADD	166590	0.978439	0.0162173	0.947828	1.01004	-1.34403	0.17894	.
9	9	21481483	9:21481483:G:A	G	A	N	A	G	G	9616.84	52590.5	0.186708	0.188138	0.186449	1.00925	N	ADD	166590	1.01719	0.0126891	0.992202	1.0428	1.34299	0.179275	.
9	9	22894794	9:22894794:A:G	A	G	N	A	G	G	18447.7	101355	0.359573	0.360899	0.359332	1.00303	N	ADD	166590	1.01384	0.0102349	0.993702	1.03438	1.34268	0.179377	.
9	9	21787848	9:21787848:T:G	T	G	N	G	T	T	10302.9	56810.4	0.201433	0.20156	0.20141	1.00488	N	ADD	166590	1.0178	0.0131467	0.991907	1.04436	1.34183	0.17965	.
9	9	21473185	9:21473185:C:G	C	G	N	G	C	C	9611.48	52561.8	0.186606	0.188033	0.186347	1.00595	N	ADD	166590	1.0172	0.0127143	0.992162	1.04286	1.34108	0.179894	.
9	9	21739768	9:21739768:C:G	C	G	N	G	C	C	10241.4	56475	0.200241	0.200355	0.20022	1.00573	N	ADD	166590	1.0178	0.0131568	0.99189	1.04439	1.34104	0.179906	.
9	9	22042952	9:22042952:T:TA	T	TA	N	TA	T	T	8872.7	51655.6	0.181669	0.17358	0.183134	1.0045	N	ADD	166590	0.974106	0.0195693	0.937452	1.01219	-1.34061	0.180047	.
9	9	22541383	9:22541383:A:G	A	G	N	G	A	A	12089.8	67783.9	0.239731	0.236517	0.240314	0.980711	N	ADD	166590	0.984488	0.0116622	0.962241	1.00725	-1.34049	0.180086	.
9	9	22944358	9:22944358:G:A	G	A	N	A	G	G	15539.7	86550.7	0.306412	0.304009	0.306848	0.969342	N	ADD	166590	0.985605	0.0108226	0.964919	1.00674	-1.33971	0.180341	.
9	9	22449909	9:22449909:T:C	T	C	N	C	T	T	14425.5	80483.5	0.284858	0.282211	0.285338	1.00086	N	ADD	166590	0.985464	0.0109354	0.964567	1.00681	-1.33902	0.180564	.
9	9	21802922	9:21802922:C:G	C	G	N	G	C	C	6490.8	34968.5	0.124435	0.126982	0.123974	0.776371	N	ADD	166590	1.02573	0.0189731	0.988285	1.06459	1.33888	0.180608	.
9	9	21785490	9:21785490:C:A	C	A	N	C	A	A	10862.6	59816.8	0.212136	0.212508	0.212068	0.955045	N	ADD	166590	1.0177	0.0131158	0.991868	1.0442	1.33738	0.181098	.
9	9	22947998	9:22947998:T:C	T	C	N	C	T	T	11873.3	66147.6	0.23417	0.232281	0.234513	0.89992	N	ADD	166590	0.983819	0.0122293	0.960518	1.00769	-1.33395	0.182219	.
9	9	21788877	9:21788877:T:C	T	C	N	C	T	T	10305.1	56827.3	0.20149	0.201602	0.20147	1.0053	N	ADD	166590	1.01768	0.0131429	0.991799	1.04424	1.33343	0.18239	.
9	9	21530052	9:21530052:T:C	T	C	N	C	T	T	3718.66	21330.8	0.0751829	0.0727494	0.0756239	0.971781	N	ADD	166590	0.973599	0.0200661	0.936051	1.01265	-1.3334	0.182402	.
9	9	21468103	9:21468103:T:G	T	G	N	G	T	T	11157.9	61115.2	0.216919	0.218286	0.216671	1.0036	N	ADD	166590	1.01619	0.012046	0.992479	1.04047	1.33324	0.182452	.
9	9	22410192	9:22410192:CT:C	CT	C	N	C	CT	CT	3730.53	20622.9	0.0730939	0.0729817	0.0731142	1.00551	N	ADD	166590	0.975245	0.0188032	0.939958	1.01186	-1.33311	0.182497	.
9	9	22773567	9:22773567:A:G	A	G	N	G	A	A	16641.5	92665.9	0.328073	0.325563	0.328528	0.999653	N	ADD	166590	0.986094	0.0105054	0.965997	1.00661	-1.33303	0.182523	.
9	9	21788446	9:21788446:T:G	T	G	N	G	T	T	10304.5	56824.5	0.20148	0.20159	0.201459	1.00532	N	ADD	166590	1.01767	0.0131433	0.991785	1.04422	1.33231	0.182757	.
9	9	22969439	9:22969439:G:C	G	C	N	C	G	G	8828.6	48389.5	0.171733	0.172717	0.171555	0.99769	N	ADD	166590	1.01744	0.0129843	0.991879	1.04367	1.33195	0.182876	.
9	9	21788951	9:21788951:C:T	C	T	N	T	C	C	10304.4	56824.6	0.201479	0.201588	0.20146	1.00539	N	ADD	166590	1.01764	0.0131429	0.991765	1.0442	1.33078	0.18326	.
9	9	21522930	9:21522930:C:CTAGTTTAGT	C	CTAGTTTAGT	N	CTAGTTTAGT	C	C	2542.61	14833.5	0.0521524	0.049742	0.0525892	0.963108	N	ADD	166590	0.967999	0.0244585	0.92269	1.01553	-1.32978	0.18359	.
9	9	21789123	9:21789123:G:A	G	A	N	A	G	G	10304.6	56826.6	0.201486	0.201593	0.201467	1.00542	N	ADD	166590	1.01763	0.0131425	0.991751	1.04418	1.32968	0.183625	.
9	9	21790563	9:21790563:G:A	G	A	N	A	G	G	10305.2	56829.3	0.201496	0.201603	0.201476	1.00579	N	ADD	166590	1.01762	0.0131397	0.991749	1.04417	1.32944	0.183704	.
9	9	22412570	9:22412570:G:A	G	A	N	A	G	G	14130.5	78852.6	0.279078	0.27644	0.279556	0.995067	N	ADD	166590	0.985442	0.0110407	0.964346	1.007	-1.32828	0.184086	.
9	9	22868998	9:22868998:AAT:A	AAT	A	N	AAT	A	A	19401.2	106756	0.378645	0.379552	0.378481	0.994872	N	ADD	166590	1.01358	0.0101602	0.9936	1.03397	1.328	0.184179	.
9	9	22059382	9:22059382:C:T	C	T	N	T	C	C	8468.31	49054.8	0.172649	0.165668	0.173914	0.993214	N	ADD	166590	0.972074	0.0213453	0.932246	1.0136	-1.32689	0.184544	.
9	9	22263376	9:22263376:T:C	T	C	N	T	C	C	4145.38	22055.3	0.0786382	0.0810975	0.0781926	0.988093	N	ADD	166590	1.02431	0.018119	0.988568	1.06133	1.32539	0.185043	.
9	9	21408292	9:21408292:T:A	T	A	N	A	T	T	6048.03	32903.9	0.11691	0.11832	0.116654	0.9795	N	ADD	166590	1.02226	0.0166126	0.989513	1.05609	1.32534	0.185057	.
9	9	21024723	9:21024723:C:A	C	A	N	A	C	C	5191.91	28379.6	0.100761	0.101571	0.100614	0.980959	N	ADD	166590	1.02299	0.0171551	0.989167	1.05797	1.32504	0.185157	.
9	9	21461873	9:21461873:C:T	C	T	N	T	C	C	11143.3	61045.1	0.216665	0.218001	0.216423	0.994437	N	ADD	166590	1.01615	0.0121135	0.992312	1.04057	1.32286	0.185882	.
9	9	21420138	9:21420138:G:A	G	A	N	A	G	G	14664.5	80328.1	0.285109	0.286887	0.284787	1.00383	N	ADD	166590	1.01449	0.010882	0.993085	1.03636	1.32227	0.186077	.
9	9	21604805	9:21604805:CAAG:C	CAAG	C	N	C	CAAG	CAAG	7949.21	44155.3	0.156385	0.155513	0.156543	1.00147	N	ADD	166590	0.982093	0.0136772	0.956116	1.00878	-1.32114	0.186454	.
9	9	21601758	9:21601758:C:T	C	T	N	T	C	C	7956.51	44196	0.156529	0.155656	0.156688	1.00648	N	ADD	166590	0.982149	0.0136353	0.956249	1.00875	-1.32099	0.186504	.
9	9	22018718	9:22018718:C:G	C	G	N	G	C	C	9064.99	52589.3	0.185048	0.177342	0.186444	1.00176	N	ADD	166590	0.975219	0.0189998	0.93957	1.01222	-1.32073	0.18659	.
9	9	21417904	9:21417904:C:G	C	G	N	G	C	C	12368.9	68278	0.242052	0.241978	0.242065	0.928411	N	ADD	166590	0.983273	0.0127762	0.958956	1.00821	-1.32031	0.18673	.
9	9	21602701	9:21602701:ATCTC:A	ATCTC	A	N	A	ATCTC	ATCTC	7953.4	44177.2	0.156464	0.155595	0.156621	1.00482	N	ADD	166590	0.982142	0.0136495	0.956215	1.00877	-1.32016	0.186783	.
9	9	21022596	9:21022596:A:G	A	G	N	G	A	A	5127.28	28024.9	0.0995022	0.100307	0.0993564	0.973064	N	ADD	166590	1.02313	0.0173235	0.988972	1.05846	1.31982	0.186894	.
9	9	21420677	9:21420677:A:G	A	G	N	G	A	A	14673.9	80378.5	0.285289	0.287071	0.284965	1.00738	N	ADD	166590	1.01444	0.0108598	0.993072	1.03626	1.31978	0.186909	.
9	9	22381875	9:22381875:G:A	G	A	N	G	A	A	6338.5	35958.9	0.12695	0.124002	0.127485	1.00071	N	ADD	166590	0.980509	0.0149261	0.95224	1.00962	-1.31874	0.187256	.
9	9	22608382	9:22608382:AT:A	AT	A	N	AT	A	A	16149	90273.6	0.319415	0.315928	0.320047	1.00139	N	ADD	166590	0.986203	0.0105371	0.966045	1.00678	-1.31847	0.187346	.
9	9	21813241	9:21813241:T:C	T	C	N	C	T	T	23076.7	126063	0.447625	0.451458	0.44693	1.00327	N	ADD	166590	0.976014	0.0184293	0.941389	1.01191	-1.31736	0.187717	.
9	9	21460710	9:21460710:A:G	A	G	N	G	A	A	11152	61095.4	0.216842	0.21817	0.216601	0.992252	N	ADD	166590	1.0161	0.0121244	0.992238	1.04053	1.31726	0.187751	.
9	9	21793673	9:21793673:C:A	C	A	N	A	C	C	10286.2	56727.3	0.201133	0.201233	0.201115	1.00679	N	ADD	166590	1.01744	0.0131418	0.991572	1.04399	1.31594	0.188193	.
9	9	22622452	9:22622452:G:A	G	A	N	A	G	G	5815.93	31072.9	0.110718	0.113779	0.110163	1.00254	N	ADD	166590	1.0206	0.0154963	0.990068	1.05207	1.31583	0.188232	.
9	9	21407696	9:21407696:G:T	G	T	N	T	G	G	6052.79	32932.4	0.117009	0.118413	0.116755	0.980232	N	ADD	166590	1.02207	0.0166023	0.989352	1.05588	1.31514	0.188461	.
9	9	21748618	9:21748618:T:G	T	G	N	G	T	T	10261.6	56597.2	0.200669	0.200752	0.200654	1.00413	N	ADD	166590	1.01746	0.0131624	0.991545	1.04405	1.31484	0.188564	.
9	9	22882722	9:22882722:G:A	G	A	N	G	A	A	18925.7	104029	0.369033	0.37025	0.368813	0.989411	N	ADD	166590	1.01357	0.0102547	0.993404	1.03415	1.31465	0.188627	.
9	9	21586508	9:21586508:CTAAACT:C	CTAAACT	C	N	C	CTAAACT	CTAAACT	15691.4	87169.5	0.308725	0.306977	0.309042	0.793051	N	ADD	166590	0.984265	0.0120668	0.961259	1.00782	-1.31438	0.188718	.
9	9	21484549	9:21484549:G:A	G	A	N	A	G	G	9652.03	52803	0.187451	0.188826	0.187202	1.0069	N	ADD	166590	1.0168	0.012687	0.991829	1.0424	1.3133	0.189083	.
9	9	21054540	9:21054540:C:T	C	T	N	T	C	C	9243.59	51066.9	0.181015	0.180836	0.181047	1.00501	N	ADD	166590	1.01735	0.0130973	0.991565	1.0438	1.3132	0.189114	.
9	9	21603831	9:21603831:A:G	A	G	N	G	A	A	7966.71	44249	0.156719	0.155855	0.156876	1.00297	N	ADD	166590	0.982252	0.0136546	0.956313	1.00889	-1.31144	0.189711	.
9	9	22336434	9:22336434:G:A	G	A	N	G	A	A	5331.66	29919.1	0.105801	0.104305	0.106072	1.00668	N	ADD	166590	0.97926	0.0159959	0.949035	1.01045	-1.31024	0.190116	.
9	9	22043260	9:22043260:G:A	G	A	N	A	G	G	8857.27	51576.6	0.181385	0.173278	0.182854	1.00674	N	ADD	166590	0.974849	0.0194541	0.938379	1.01274	-1.30937	0.190409	.
9	9	22491136	9:22491136:A:C	A	C	N	C	A	A	12216.8	68144.1	0.241194	0.239002	0.241591	1.00131	N	ADD	166590	0.984996	0.0115521	0.962945	1.00755	-1.30865	0.190654	.
9	9	21466468	9:21466468:A:G	A	G	N	G	A	A	11025.6	60401.2	0.214379	0.215697	0.21414	1.00107	N	ADD	166590	1.01597	0.0121132	0.992133	1.04038	1.3079	0.190907	.
9	9	21465678	9:21465678:G:T	G	T	N	T	G	G	11024	60393.3	0.214351	0.215667	0.214112	0.999978	N	ADD	166590	1.01598	0.0121212	0.992124	1.0404	1.30764	0.190995	.
9	9	21460516	9:21460516:C:T	C	T	N	T	C	C	11159.3	61138.6	0.216993	0.218313	0.216754	0.992912	N	ADD	166590	1.01596	0.0121166	0.992118	1.04038	1.30686	0.191262	.
9	9	21795100	9:21795100:A:T	A	T	N	T	A	A	10290.5	56760.4	0.201245	0.201317	0.201232	1.00719	N	ADD	166590	1.01729	0.0131368	0.991431	1.04382	1.30483	0.191951	.
9	9	21791467	9:21791467:A:G	A	G	N	G	A	A	10303.4	56816.1	0.201451	0.201569	0.20143	1.0056	N	ADD	166590	1.01728	0.0131363	0.991419	1.04381	1.30394	0.192252	.
9	9	21748332	9:21748332:T:C	T	C	N	C	T	T	10267.2	56633.1	0.200793	0.200861	0.200781	1.00476	N	ADD	166590	1.0173	0.0131553	0.991407	1.04387	1.30394	0.192253	.
9	9	21791710	9:21791710:G:A	G	A	N	A	G	G	10303.5	56816.7	0.201453	0.201571	0.201432	1.00564	N	ADD	166590	1.01727	0.013136	0.991416	1.0438	1.30369	0.19234	.
9	9	21413803	9:21413803:C:G	C	G	N	C	G	G	21687	118290	0.420124	0.42427	0.419373	0.955273	N	ADD	166590	1.01465	0.0111565	0.992703	1.03708	1.30347	0.192416	.
9	9	22382449	9:22382449:C:T	C	T	N	C	T	T	6349.43	36010.8	0.127139	0.124216	0.127669	1.00249	N	ADD	166590	0.980786	0.0149016	0.952555	1.00985	-1.30191	0.192949	.
9	9	21468633	9:21468633:CATTGG:C	CATTGG	C	N	C	CATTGG	CATTGG	11171.7	61206.9	0.217236	0.218556	0.216997	1.00442	N	ADD	166590	1.01579	0.0120352	0.992111	1.04004	1.30189	0.192953	.
9	9	22887756	9:22887756:T:C	T	C	N	T	C	C	18715.4	102880	0.364954	0.366136	0.36474	0.999164	N	ADD	166590	1.0134	0.0102282	0.993282	1.03392	1.30096	0.193274	.
9	9	21022227	9:21022227:C:T	C	T	N	T	C	C	14950.4	83787.9	0.296351	0.292479	0.297053	0.997392	N	ADD	166590	1.02231	0.0169634	0.988875	1.05687	1.30048	0.193435	.
9	9	22377966	9:22377966:G:A	G	A	N	G	A	A	6367.96	36116.6	0.127512	0.124579	0.128044	0.995104	N	ADD	166590	0.980787	0.0149399	0.952484	1.00993	-1.29854	0.194102	.
9	9	21801078	9:21801078:A:T	A	T	N	T	A	A	10281.7	56728.4	0.201123	0.201144	0.201119	1.00383	N	ADD	166590	1.01724	0.0131715	0.991319	1.04385	1.298	0.194288	.
9	9	21791312	9:21791312:T:A	T	A	N	A	T	T	10298.9	56800.7	0.201391	0.20148	0.201375	1.00564	N	ADD	166590	1.0172	0.0131421	0.991338	1.04375	1.29797	0.194298	.
9	9	21487065	9:21487065:G:A	G	A	N	A	G	G	11174	61217.6	0.217275	0.2186	0.217034	1.0046	N	ADD	166590	1.01573	0.0120302	0.992065	1.03997	1.29771	0.194389	.
9	9	22377712	9:22377712:G:A	G	A	N	G	A	A	6367.39	36113	0.1275	0.124567	0.128031	0.99404	N	ADD	166590	0.980789	0.0149489	0.95247	1.00995	-1.29762	0.194419	.
9	9	22957927	9:22957927:C:G	C	G	N	C	G	G	5128.97	28808.2	0.101858	0.10034	0.102134	0.972024	N	ADD	166590	0.978826	0.0165035	0.947672	1.01101	-1.29676	0.194714	.
9	9	21051966	9:21051966:A:C	A	C	N	C	A	A	9259.85	51180.9	0.181406	0.181154	0.181452	1.00577	N	ADD	166590	1.0171	0.0130812	0.991356	1.04352	1.29632	0.194865	.
9	9	21055880	9:21055880:A:G	A	G	N	G	A	A	9240.45	51055.8	0.180972	0.180774	0.181008	1.00533	N	ADD	166590	1.01712	0.0130969	0.991343	1.04357	1.29607	0.19495	.
9	9	21409036	9:21409036:GA:G	GA	G	N	G	GA	GA	7428.02	40464	0.143742	0.145317	0.143457	0.911713	N	ADD	166590	1.02066	0.01579	0.98956	1.05274	1.29532	0.19521	.
9	9	21752922	9:21752922:T:A	T	A	N	A	T	T	10240.9	56499.5	0.200313	0.200347	0.200307	1.00433	N	ADD	166590	1.01721	0.0131702	0.991284	1.0438	1.29528	0.195224	.
9	9	22249089	9:22249089:T:C	T	C	N	T	C	C	4110.62	21867.8	0.077971	0.0804176	0.0775277	1.00327	N	ADD	166590	1.02364	0.0180516	0.98806	1.06051	1.29455	0.195476	.
9	9	21133232	9:21133232:C:A	C	A	N	A	C	C	5481.71	30607.7	0.108318	0.107241	0.108513	0.930615	N	ADD	166590	0.978382	0.0168874	0.946529	1.01131	-1.29415	0.195615	.
9	9	21484313	9:21484313:G:A	G	A	N	A	G	G	9632.38	52700.8	0.187085	0.188442	0.18684	1.00745	N	ADD	166590	1.01655	0.0126924	0.991573	1.04215	1.29322	0.195936	.
9	9	21317985	9:21317985:G:A	G	A	N	G	A	A	25750.4	140541	0.499103	0.503764	0.498258	0.997626	N	ADD	166590	0.976168	0.0186683	0.941096	1.01255	-1.29206	0.196336	.
9	9	21317899	9:21317899:C:G	C	G	N	C	G	G	25750.5	140541	0.499103	0.503765	0.498258	0.997623	N	ADD	166590	0.97618	0.0186688	0.941107	1.01256	-1.29137	0.196575	.
9	9	21466240	9:21466240:A:G	A	G	N	G	A	A	11034.6	60459.2	0.21458	0.215874	0.214346	1.00096	N	ADD	166590	1.01576	0.0121102	0.991932	1.04016	1.29104	0.196689	.
9	9	21461790	9:21461790:C:T	C	T	N	T	C	C	11162.2	61163.7	0.217078	0.21837	0.216844	0.994833	N	ADD	166590	1.01574	0.0121025	0.991931	1.04012	1.29054	0.196863	.
9	9	22377740	9:22377740:TA:T	TA	T	N	TA	T	T	6388.72	36228.6	0.127911	0.124985	0.128441	0.99386	N	ADD	166590	0.980918	0.0149292	0.952631	1.01004	-1.29054	0.196863	.
9	9	22378832	9:22378832:G:C	G	C	N	G	C	C	6366.58	36105.5	0.127475	0.124552	0.128005	0.996887	N	ADD	166590	0.980923	0.0149275	0.952639	1.01005	-1.29036	0.196927	.
9	9	22378745	9:22378745:C:G	C	G	N	C	G	G	6378.42	36170.2	0.127705	0.124783	0.128234	0.997888	N	ADD	166590	0.980952	0.0149079	0.952705	1.01004	-1.29	0.19705	.
9	9	21466511	9:21466511:GTTAT:G	GTTAT	G	N	G	GTTAT	GTTAT	11035.3	60464	0.214597	0.215888	0.214363	1.00121	N	ADD	166590	1.01574	0.0121081	0.991919	1.04013	1.28984	0.197107	.
9	9	22063771	9:22063771:G:A	G	A	N	A	G	G	8530.31	49407.8	0.173894	0.166881	0.175165	0.996374	N	ADD	166590	0.972709	0.0214562	0.932652	1.01449	-1.28959	0.197191	.
9	9	21056422	9:21056422:C:T	C	T	N	T	C	C	9120.8	50432.6	0.178742	0.178433	0.178798	0.995475	N	ADD	166590	1.01722	0.0132381	0.991163	1.04395	1.28946	0.197238	.
9	9	22932645	9:22932645:T:C	T	C	N	C	T	T	13616.7	75932.2	0.26877	0.266389	0.269202	0.94221	N	ADD	166590	0.985377	0.0114294	0.963548	1.0077	-1.28891	0.197428	.
9	9	22377935	9:22377935:G:A	G	A	N	G	A	A	6378.47	36170.5	0.127706	0.124784	0.128235	0.995675	N	ADD	166590	0.980947	0.0149252	0.952668	1.01007	-1.28885	0.197449	.
9	9	21317697	9:21317697:ACTAT:A	ACTAT	A	N	ACTAT	A	A	25749.8	140536	0.499088	0.503752	0.498242	0.997537	N	ADD	166590	0.976228	0.0186693	0.941153	1.01261	-1.28868	0.19751	.
9	9	22022454	9:22022454:C:T	C	T	N	T	C	C	9069.74	52593.7	0.185076	0.177434	0.18646	1.00247	N	ADD	166590	0.975734	0.019067	0.939943	1.01289	-1.28834	0.197626	.
9	9	22022786	9:22022786:T:A	T	A	N	A	T	T	9069.77	52594	0.185077	0.177435	0.186461	1.00251	N	ADD	166590	0.97574	0.0190672	0.939949	1.01289	-1.28802	0.197738	.
9	9	21795193	9:21795193:A:G	A	G	N	G	A	A	10295.6	56794.4	0.201363	0.201417	0.201353	1.00752	N	ADD	166590	1.01705	0.0131316	0.991211	1.04357	1.28774	0.197837	.
9	9	22046168	9:22046168:G:A	G	A	N	A	G	G	8839.98	51466.4	0.181002	0.17294	0.182464	1.0036	N	ADD	166590	0.975141	0.0195617	0.938461	1.01325	-1.28688	0.198137	.
9	9	21795682	9:21795682:T:G	T	G	N	G	T	T	10295.9	56796.6	0.20137	0.201422	0.201361	1.00754	N	ADD	166590	1.01704	0.0131313	0.991198	1.04355	1.2867	0.1982	.
9	9	21795661	9:21795661:A:G	A	G	N	G	A	A	10296	56796.8	0.201371	0.201424	0.201361	1.00764	N	ADD	166590	1.01704	0.0131305	0.991196	1.04355	1.28648	0.198274	.
9	9	21439656	9:21439656:G:A	G	A	N	A	G	G	14849.9	81354.1	0.288745	0.290515	0.288424	1.00205	N	ADD	166590	1.01406	0.0108505	0.992719	1.03585	1.28644	0.198288	.
9	9	22045218	9:22045218:C:G	C	G	N	G	C	C	8840.68	51470.4	0.181017	0.172953	0.182478	1.00444	N	ADD	166590	0.975184	0.0195342	0.938554	1.01324	-1.28639	0.198306	.
9	9	21088345	9:21088345:A:G	A	G	N	G	A	A	6576.03	36099.4	0.128085	0.128649	0.127983	0.980694	N	ADD	166590	1.02004	0.0154302	0.989654	1.05136	1.28595	0.198462	.
9	9	21507082	9:21507082:G:T	G	T	N	G	T	T	13238.9	72344	0.256867	0.258997	0.256481	1.01053	N	ADD	166590	1.01449	0.0111939	0.992479	1.037	1.28558	0.198591	.
9	9	21795074	9:21795074:C:G	C	G	N	G	C	C	10296.5	56800.5	0.201384	0.201435	0.201375	1.0073	N	ADD	166590	1.01702	0.0131329	0.991181	1.04354	1.28544	0.19864	.
9	9	21795096	9:21795096:T:G	T	G	N	G	T	T	10296.6	56801.1	0.201386	0.201437	0.201377	1.00733	N	ADD	166590	1.01702	0.0131327	0.991179	1.04354	1.2853	0.198689	.
9	9	21489410	9:21489410:A:T	A	T	N	T	A	A	11171.2	61205.9	0.217231	0.218546	0.216993	1.00176	N	ADD	166590	1.01559	0.0120492	0.991886	1.03986	1.28382	0.199206	.
9	9	22832739	9:22832739:G:A	G	A	N	A	G	G	3952.83	20995.6	0.0748798	0.0773307	0.0744356	0.880047	N	ADD	166590	1.02551	0.019623	0.986819	1.06572	1.2838	0.199213	.
9	9	21792258	9:21792258:T:C	T	C	N	C	T	T	10280.2	56697.9	0.201027	0.201115	0.201011	1.00364	N	ADD	166590	1.01704	0.0131619	0.991137	1.04362	1.28357	0.199291	.
9	9	22379370	9:22379370:C:T	C	T	N	C	T	T	6386.33	36214	0.12786	0.124938	0.128389	1.00023	N	ADD	166590	0.981096	0.0148823	0.952892	1.01014	-1.28238	0.19971	.
9	9	21508724	9:21508724:TTACA:T	TTACA	T	N	TTACA	T	T	13247.3	72393.3	0.25704	0.259162	0.256656	1.00801	N	ADD	166590	1.01447	0.0112058	0.992432	1.037	1.28204	0.199829	.
9	9	21485183	9:21485183:T:A	T	A	N	A	T	T	9635.26	52722.1	0.187158	0.188498	0.186916	1.00727	N	ADD	166590	1.0164	0.0126921	0.99143	1.042	1.28182	0.199905	.
9	9	21484695	9:21484695:T:C	T	C	N	C	T	T	9635.63	52724	0.187165	0.188505	0.186922	1.00738	N	ADD	166590	1.0164	0.0126912	0.99143	1.042	1.28178	0.199921	.
9	9	22023775	9:22023775:G:C	G	C	N	C	G	G	9071.12	52599.2	0.185096	0.177462	0.18648	1.00255	N	ADD	166590	0.975856	0.0190675	0.94006	1.01302	-1.28177	0.199923	.
9	9	22280689	9:22280689:T:C	T	C	N	T	C	C	4153.57	22117.7	0.07885	0.0812578	0.0784136	0.993165	N	ADD	166590	1.02341	0.0180557	0.987824	1.06027	1.28148	0.200027	.
9	9	22493921	9:22493921:A:C	A	C	N	C	A	A	12202.4	68056.3	0.240887	0.238719	0.24128	0.999055	N	ADD	166590	0.985291	0.0115714	0.963197	1.00789	-1.28057	0.200344	.
9	9	21490091	9:21490091:G:A	G	A	N	A	G	G	11171.6	61209.9	0.217244	0.218553	0.217007	1.00152	N	ADD	166590	1.01553	0.0120506	0.99183	1.03981	1.27923	0.200816	.
9	9	21490059	9:21490059:A:C	A	C	N	C	A	A	11174.4	61225.7	0.2173	0.21861	0.217063	1.00147	N	ADD	166590	1.01553	0.0120498	0.991823	1.0398	1.2786	0.201036	.
9	9	22384765	9:22384765:G:T	G	T	N	G	T	T	6344.16	35968.4	0.126996	0.124113	0.127519	1.00018	N	ADD	166590	0.981102	0.014925	0.952819	1.01023	-1.27828	0.201149	.
9	9	22385639	9:22385639:G:A	G	A	N	G	A	A	6347.1	35982.4	0.127047	0.12417	0.127568	0.99911	N	ADD	166590	0.981119	0.0149304	0.952824	1.01025	-1.27672	0.201702	.
9	9	21506559	9:21506559:G:T	G	T	N	G	T	T	13235.6	72331.5	0.256819	0.258933	0.256436	1.01063	N	ADD	166590	1.01439	0.0111942	0.99238	1.0369	1.27668	0.201714	.
9	9	21508761	9:21508761:T:TTTTC	T	TTTTC	N	T	TTTTC	TTTTC	13275.7	72557.6	0.257619	0.259718	0.257238	1.00709	N	ADD	166590	1.0144	0.0112019	0.992375	1.03692	1.27665	0.201727	.
9	9	21506318	9:21506318:A:G	A	G	N	A	G	G	13235	72328.6	0.256809	0.258921	0.256426	1.01062	N	ADD	166590	1.01439	0.0111944	0.992378	1.03689	1.27647	0.20179	.
9	9	22385852	9:22385852:T:C	T	C	N	T	C	C	6348.99	35992.3	0.127082	0.124207	0.127603	0.998514	N	ADD	166590	0.98112	0.0149332	0.95282	1.01026	-1.27637	0.201823	.
9	9	21374149	9:21374149:T:C	T	C	N	C	T	T	11589.3	64016.3	0.226921	0.226726	0.226957	0.900283	N	ADD	166590	0.983136	0.0133253	0.957792	1.00915	-1.27635	0.201832	.
9	9	22953629	9:22953629:G:T	G	T	N	T	G	G	8313.92	45607.1	0.161838	0.162648	0.161691	0.976575	N	ADD	166590	1.0173	0.013442	0.990853	1.04446	1.27634	0.201834	.
9	9	21491004	9:21491004:C:G	C	G	N	G	C	C	11171.4	61209.3	0.217242	0.21855	0.217005	1.00097	N	ADD	166590	1.0155	0.0120542	0.991789	1.03978	1.27601	0.201953	.
9	9	21506328	9:21506328:G:A	G	A	N	G	A	A	13235.2	72329.5	0.256812	0.258924	0.256429	1.01063	N	ADD	166590	1.01439	0.0111943	0.992372	1.03689	1.27593	0.201979	.
9	9	21410117	9:21410117:ATTCT:A	ATTCT	A	N	A	ATTCT	ATTCT	6143.68	33437.1	0.118797	0.120191	0.118544	0.967673	N	ADD	166590	1.02138	0.016598	0.988686	1.05515	1.27442	0.202514	.
9	9	22059054	9:22059054:G:T	G	T	N	T	G	G	8529.09	49364.2	0.17376	0.166858	0.17501	0.99329	N	ADD	166590	0.973105	0.0214177	0.933102	1.01482	-1.27293	0.203043	.
9	9	22608036	9:22608036:G:A	G	A	N	G	A	A	16201.2	90525.6	0.320328	0.316949	0.32094	1.00094	N	ADD	166590	0.986684	0.0105312	0.966527	1.00726	-1.2729	0.203052	.
9	9	21506118	9:21506118:C:T	C	T	N	C	T	T	13234.6	72328.8	0.256808	0.258913	0.256427	1.0107	N	ADD	166590	1.01435	0.0111941	0.992337	1.03685	1.27279	0.203091	.
9	9	21799383	9:21799383:C:T	C	T	N	T	C	C	10177.2	56172.9	0.199142	0.1991	0.199149	0.993711	N	ADD	166590	1.01705	0.0132881	0.990908	1.04389	1.27262	0.203154	.
9	9	22873274	9:22873274:T:A	T	A	N	T	A	A	19241.5	105947	0.375739	0.376429	0.375614	0.993359	N	ADD	166590	1.01304	0.0101845	0.993024	1.03347	1.27258	0.203168	.
9	9	21493356	9:21493356:T:A	T	A	N	A	T	T	11160.4	61149	0.217028	0.218335	0.216791	0.998876	N	ADD	166590	1.01548	0.0120724	0.991735	1.03979	1.27249	0.203201	.
9	9	21073945	9:21073945:T:C	T	C	N	C	T	T	6659.27	36515.3	0.129583	0.130278	0.129458	1.00527	N	ADD	166590	1.0194	0.0151057	0.989658	1.05003	1.27177	0.203455	.
9	9	21757432	9:21757432:C:T	C	T	N	T	C	C	10270.1	56658.9	0.200879	0.200917	0.200872	1.00587	N	ADD	166590	1.01685	0.0131462	0.990986	1.04339	1.27115	0.203674	.
9	9	21073785	9:21073785:C:G	C	G	N	G	C	C	6659.09	36515.3	0.129583	0.130274	0.129457	1.00507	N	ADD	166590	1.01937	0.0151075	0.989628	1.05	1.26983	0.204146	.
9	9	22877714	9:22877714:GC:G	GC	G	N	GC	G	G	19168.3	105561	0.374359	0.374996	0.374244	0.98939	N	ADD	166590	1.01304	0.010209	0.992976	1.03352	1.26948	0.20427	.
9	9	21464267	9:21464267:G:A	G	A	N	A	G	G	11029.4	60441.7	0.214512	0.215771	0.214283	0.998187	N	ADD	166590	1.01552	0.0121301	0.991657	1.03995	1.26926	0.204347	.
9	9	21073692	9:21073692:A:T	A	T	N	T	A	A	6658.75	36513.9	0.129577	0.130267	0.129452	1.00492	N	ADD	166590	1.01935	0.0151091	0.989608	1.04999	1.26855	0.204602	.
9	9	21047733	9:21047733:T:A	T	A	N	T	A	A	7254.87	41364.8	0.145926	0.141929	0.14665	1.00307	N	ADD	166590	0.980539	0.0155004	0.951198	1.01079	-1.26788	0.20484	.
9	9	22031778	9:22031778:A:T	A	T	N	T	A	A	9039.03	52430.5	0.184494	0.176834	0.185882	1.00356	N	ADD	166590	0.976184	0.0190233	0.940457	1.01327	-1.2671	0.205119	.
9	9	21549638	9:21549638:A:G	A	G	N	G	A	A	3789.64	21687.4	0.0764662	0.074138	0.0768881	0.91196	N	ADD	166590	0.974322	0.0205305	0.935894	1.01433	-1.26707	0.20513	.
9	9	22003887	9:22003887:A:T	A	T	N	T	A	A	9261.12	53636.5	0.18878	0.181179	0.190157	0.99924	N	ADD	166590	0.976704	0.0186077	0.941725	1.01298	-1.26676	0.205242	.
9	9	21598485	9:21598485:A:G	A	G	N	G	A	A	15566.5	86183.9	0.305392	0.304533	0.305547	0.978207	N	ADD	166590	0.986036	0.0111015	0.964813	1.00773	-1.26673	0.205251	.
9	9	22153714	9:22153714:A:T	A	T	N	A	T	T	3639.88	20363.4	0.0720431	0.0712081	0.0721944	0.998244	N	ADD	166590	0.97597	0.019204	0.939918	1.0134	-1.2666	0.205299	.
9	9	21492506	9:21492506:A:G	A	G	N	G	A	A	11171.3	61211.3	0.217248	0.218547	0.217012	1.00015	N	ADD	166590	1.01538	0.0120593	0.991666	1.03967	1.26595	0.205531	.
9	9	21810860	9:21810860:G:C	G	C	N	C	G	G	6461.02	36078.6	0.127677	0.126399	0.127909	0.843207	N	ADD	166590	0.979676	0.0162199	0.949021	1.01132	-1.26595	0.205531	.
9	9	22129717	9:22129717:A:AT	A	AT	N	A	AT	AT	10073.3	58506	0.205833	0.197067	0.207421	0.865424	N	ADD	166590	0.982733	0.0137706	0.956563	1.00962	-1.26488	0.205914	.
9	9	21492920	9:21492920:C:A	C	A	N	A	C	C	11170.6	61208.2	0.217236	0.218534	0.217001	1.00008	N	ADD	166590	1.01536	0.0120601	0.991636	1.03964	1.26353	0.206399	.
9	9	22375435	9:22375435:A:G	A	G	N	A	G	G	6322.85	35879.4	0.126665	0.123696	0.127203	0.986677	N	ADD	166590	0.981182	0.0150475	0.952667	1.01055	-1.26249	0.206773	.
9	9	22829912	9:22829912:T:C	T	C	N	C	T	T	13391.6	74362.8	0.263384	0.261984	0.263638	0.991633	N	ADD	166590	0.985994	0.0111728	0.964637	1.00782	-1.26245	0.206788	.
9	9	21073031	9:21073031:G:A	G	A	N	A	G	G	6657.62	36510	0.129563	0.130245	0.129439	1.00442	N	ADD	166590	1.01926	0.0151142	0.989511	1.04991	1.2623	0.206842	.
9	9	21729034	9:21729034:G:A	G	A	N	A	G	G	11053.2	61005.5	0.216276	0.216237	0.216282	0.979371	N	ADD	166590	1.01668	0.0131111	0.990888	1.04315	1.26181	0.207018	.
9	9	22031441	9:22031441:C:T	C	T	N	T	C	C	9039.01	52428.5	0.184487	0.176833	0.185875	1.00359	N	ADD	166590	0.976288	0.019021	0.940562	1.01337	-1.26163	0.207082	.
9	9	21073335	9:21073335:T:A	T	A	N	A	T	T	6661.86	36535.7	0.129652	0.130328	0.12953	1.00394	N	ADD	166590	1.01925	0.0151134	0.989498	1.04989	1.26143	0.207152	.
9	9	22031440	9:22031440:G:A	G	A	N	A	G	G	9039.03	52428.4	0.184487	0.176834	0.185874	1.00359	N	ADD	166590	0.9763	0.0190207	0.940573	1.01338	-1.26104	0.207294	.
9	9	21508690	9:21508690:C:A	C	A	N	C	A	A	13292.7	72653.3	0.257957	0.26005	0.257577	1.00538	N	ADD	166590	1.01422	0.0112068	0.992189	1.03675	1.26028	0.207569	.
9	9	21493733	9:21493733:G:A	G	A	N	A	G	G	11175.2	61232.1	0.217322	0.218624	0.217086	0.999502	N	ADD	166590	1.01531	0.0120621	0.99159	1.0396	1.25982	0.207734	.
9	9	21508691	9:21508691:C:A	C	A	N	C	A	A	13293.3	72656.8	0.257969	0.260061	0.25759	1.00528	N	ADD	166590	1.01422	0.0112072	0.99218	1.03674	1.25949	0.207854	.
9	9	22667225	9:22667225:T:C	T	C	N	C	T	T	4753	26577.7	0.0940354	0.0929846	0.0942259	0.896114	N	ADD	166590	0.977817	0.017818	0.944258	1.01257	-1.259	0.208031	.
9	9	22277902	9:22277902:A:G	A	G	N	A	G	G	4145.95	22080.9	0.0787167	0.0811086	0.0782832	0.994037	N	ADD	166590	1.023	0.0180632	0.987417	1.05987	1.25895	0.208047	.
9	9	22277169	9:22277169:T:C	T	C	N	T	C	C	4092.63	21804.8	0.077728	0.0800655	0.0773044	0.987822	N	ADD	166590	1.02321	0.0182262	0.987301	1.06042	1.25875	0.208121	.
9	9	22040116	9:22040116:C:G	C	G	N	G	C	C	8844.47	51480.5	0.181058	0.173027	0.182514	1.00427	N	ADD	166590	0.975733	0.0195174	0.939113	1.01378	-1.25869	0.208142	.
9	9	22375117	9:22375117:G:A	G	A	N	G	A	A	6360.75	36087.5	0.127403	0.124437	0.127941	0.980624	N	ADD	166590	0.981232	0.0150568	0.952698	1.01062	-1.25833	0.208271	.
9	9	22256666	9:22256666:G:A	G	A	N	G	A	A	4190.78	22340.4	0.0796302	0.0819857	0.0792033	0.966664	N	ADD	166590	1.02317	0.0182198	0.987273	1.06036	1.25697	0.208763	.
9	9	22375184	9:22375184:C:T	C	T	N	C	T	T	6326.19	35895.6	0.126724	0.123762	0.127261	0.98598	N	ADD	166590	0.981264	0.0150498	0.952742	1.01064	-1.25674	0.208848	.
9	9	22015111	9:22015111:T:C	T	C	N	C	T	T	9053.03	52497.7	0.184737	0.177108	0.18612	1.00275	N	ADD	166590	0.976439	0.018979	0.940785	1.01345	-1.25626	0.209021	.
9	9	22956539	9:22956539:T:C	T	C	N	C	T	T	8918.86	48957	0.173708	0.174483	0.173567	0.979731	N	ADD	166590	1.01653	0.0130529	0.990854	1.04287	1.25603	0.209105	.
9	9	22376970	9:22376970:G:A	G	A	N	G	A	A	6325.68	35865.4	0.126632	0.123751	0.127154	0.990377	N	ADD	166590	0.981319	0.0150168	0.952857	1.01063	-1.25576	0.209203	.
9	9	22490944	9:22490944:T:C	T	C	N	C	T	T	7654.47	43117.4	0.152386	0.149747	0.152864	0.914954	N	ADD	166590	0.98214	0.0143664	0.954871	1.01019	-1.25438	0.209704	.
9	9	22876554	9:22876554:A:C	A	C	N	C	A	A	2651.8	14646.5	0.0519189	0.0518781	0.0519263	0.97613	N	ADD	166590	0.971978	0.0226591	0.929756	1.01612	-1.25432	0.209726	.
9	9	21491983	9:21491983:T:C	T	C	N	C	T	T	11174.2	61235.4	0.217329	0.218605	0.217098	0.999984	N	ADD	166590	1.01523	0.0120594	0.991519	1.03952	1.25369	0.209953	.
9	9	22985604	9:22985604:C:T	C	T	N	C	T	T	7781.51	42682.9	0.151463	0.152232	0.151323	0.977413	N	ADD	166590	1.01743	0.0137891	0.990304	1.0453	1.25335	0.210078	.
9	9	21816646	9:21816646:A:G	A	G	N	A	G	G	23066.3	125974	0.447328	0.451255	0.446616	1.00999	N	ADD	166590	0.977284	0.0183543	0.942752	1.01308	-1.25192	0.2106	.
9	9	21112443	9:21112443:G:C	G	C	N	C	G	G	13270.2	74093.5	0.262212	0.259609	0.262683	1.00318	N	ADD	166590	0.985748	0.0114702	0.963835	1.00816	-1.25147	0.210765	.
9	9	21816573	9:21816573:G:A	G	A	N	G	A	A	23067.2	125979	0.447343	0.451272	0.446631	1.00996	N	ADD	166590	0.977317	0.0183549	0.942783	1.01312	-1.25002	0.211293	.
9	9	22143371	9:22143371:T:A	T	A	N	A	T	T	3596.65	19492.6	0.0692995	0.0703626	0.0691068	0.988594	N	ADD	166590	1.02445	0.0193256	0.986368	1.06399	1.24974	0.211395	.
9	9	21643943	9:21643943:C:T	C	T	N	T	C	C	3271.67	18776.3	0.0661745	0.0640048	0.0665677	0.755545	N	ADD	166590	0.971389	0.0232501	0.928117	1.01668	-1.24853	0.211839	.
9	9	22903887	9:22903887:A:AACTATGTGTTTTTTATTTTATTTGTAAAAATTTATGGGTACAAGTGTAATTCTGTTACATGGATAGATTGCAGATTGGTAAGTCTGAGCTTTTAGTATATCCTAACCATCCT	A	AACTATGTGTTTTTTATTTTATTTGTAAAAATTTATGGGTACAAGTGTAATTCTGTTACATGGATAGATTGCAGATTGGTAAGTCTGAGCTTTTAGTATATCCTAACCATCCT	N	A	AACTATGTGTTTTTTATTTTATTTGTAAAAATTTATGGGTACAAGTGTAATTCTGTTACATGGATAGATTGCAGATTGGTAAGTCTGAGCTTTTAGTATATCCTAACCATCCT	AACTATGTGTTTTTTATTTTATTTGTAAAAATTTATGGGTACAAGTGTAATTCTGTTACATGGATAGATTGCAGATTGGTAAGTCTGAGCTTTTAGTATATCCTAACCATCCT	19177	105406	0.373923	0.375167	0.373697	0.990779	N	ADD	166590	1.01284	0.0102227	0.992751	1.03334	1.24829	0.211924	.
9	9	22466171	9:22466171:A:G	A	G	N	G	A	A	6161.44	34956.5	0.123411	0.120538	0.123931	0.990346	N	ADD	166590	0.981288	0.0151632	0.952554	1.01089	-1.24573	0.212863	.
9	9	21486582	9:21486582:C:T	C	T	N	T	C	C	9617.92	52641.5	0.186864	0.188159	0.18663	1.0048	N	ADD	166590	1.01596	0.0127137	0.990958	1.0416	1.24551	0.212944	.
9	9	21948078	9:21948078:T:TA	T	TA	N	TA	T	T	4526.52	23602.9	0.0844271	0.0885539	0.0836793	0.869859	N	ADD	166590	1.02369	0.0188034	0.986653	1.06212	1.24538	0.212992	.
9	9	22377055	9:22377055:A:G	A	G	N	A	G	G	6335.19	35913.9	0.126805	0.123938	0.127325	0.991708	N	ADD	166590	0.981504	0.0149968	0.953074	1.01078	-1.24486	0.213182	.
9	9	22049656	9:22049656:G:A	G	A	N	G	A	A	7781.1	47149.5	0.164868	0.152224	0.167159	0.996935	N	ADD	166590	0.981349	0.015135	0.952666	1.0109	-1.24395	0.213518	.
9	9	21124098	9:21124098:A:C	A	C	N	C	A	A	10948.1	60894.8	0.215628	0.214182	0.21589	0.995418	N	ADD	166590	0.984667	0.0124266	0.960974	1.00894	-1.24348	0.213692	.
9	9	22090603	9:22090603:C:T	C	T	N	C	T	T	16377.1	100470	0.350703	0.320391	0.356196	0.99557	N	ADD	166590	0.970016	0.0244889	0.924558	1.01771	-1.24312	0.213824	.
9	9	22090521	9:22090521:G:A	G	A	N	G	A	A	16377.3	100471	0.350705	0.320394	0.356198	0.995694	N	ADD	166590	0.970033	0.0244757	0.924597	1.0177	-1.24309	0.213834	.
9	9	21086340	9:21086340:A:G	A	G	N	G	A	A	6628.67	36392.8	0.129124	0.129679	0.129023	0.980799	N	ADD	166590	1.01926	0.01535	0.989048	1.05039	1.24257	0.214027	.
9	9	21785493	9:21785493:A:C	A	C	N	C	A	A	10332.6	57010.6	0.202123	0.202139	0.202119	1.00518	N	ADD	166590	1.01645	0.0131328	0.990618	1.04295	1.24216	0.214176	.
9	9	22010946	9:22010946:G:A	G	A	N	A	G	G	9038.18	52418.9	0.184456	0.176817	0.18584	1.00229	N	ADD	166590	0.976803	0.0189225	0.94124	1.01371	-1.24032	0.214856	.
9	9	22010575	9:22010575:G:A	G	A	N	A	G	G	9038.32	52419.3	0.184458	0.17682	0.185842	1.00234	N	ADD	166590	0.976814	0.0189206	0.941253	1.01372	-1.23986	0.215025	.
9	9	21785481	9:21785481:C:A	C	A	N	A	C	C	10331.8	57007.7	0.202112	0.202125	0.202109	1.00526	N	ADD	166590	1.01641	0.0131325	0.990586	1.04292	1.23974	0.215071	.
9	9	21785965	9:21785965:A:G	A	G	N	G	A	A	10332.6	57013.3	0.202131	0.20214	0.202129	1.00532	N	ADD	166590	1.01639	0.0131318	0.990564	1.04289	1.23799	0.215721	.
9	9	21913697	9:21913697:A:C	A	C	N	C	A	A	12459.9	68257.3	0.242263	0.243756	0.241992	0.968791	N	ADD	166590	1.01485	0.0119115	0.991435	1.03882	1.2378	0.21579	.
9	9	21598941	9:21598941:T:C	T	C	N	C	T	T	15489	85753.9	0.303868	0.303017	0.304023	0.986219	N	ADD	166590	0.986423	0.0110583	0.965274	1.00804	-1.23616	0.2164	.
9	9	21781569	9:21781569:T:G	T	G	N	G	T	T	10332.9	57012.9	0.20213	0.202146	0.202127	1.0056	N	ADD	166590	1.01636	0.0131289	0.990542	1.04285	1.23612	0.216414	.
9	9	21785261	9:21785261:G:A	G	A	N	A	G	G	10338.3	57043.3	0.202238	0.202253	0.202235	1.00512	N	ADD	166590	1.01636	0.0131307	0.990539	1.04286	1.23598	0.216466	.
9	9	22129594	9:22129594:G:C	G	C	N	C	G	G	3753.42	20966.4	0.0741935	0.0734295	0.0743319	0.977332	N	ADD	166590	0.976395	0.0193287	0.940097	1.01409	-1.2359	0.216494	.
9	9	22063999	9:22063999:C:G	C	G	N	G	C	C	8594.29	49734.3	0.175066	0.168133	0.176323	0.996988	N	ADD	166590	0.973711	0.0215611	0.933421	1.01574	-1.23557	0.216617	.
9	9	22868315	9:22868315:A:G	A	G	N	G	A	A	2625.24	14485.6	0.0513562	0.0513585	0.0513557	0.98557	N	ADD	166590	0.972401	0.0226602	0.930159	1.01656	-1.23506	0.216807	.
9	9	21781478	9:21781478:C:T	C	T	N	T	C	C	10328.5	56993.8	0.20206	0.20206	0.20206	1.00591	N	ADD	166590	1.01635	0.0131292	0.990527	1.04284	1.23499	0.216835	.
9	9	22266091	9:22266091:T:C	T	C	N	T	C	C	4049.17	21605.2	0.0769984	0.0792154	0.0765966	0.97143	N	ADD	166590	1.02304	0.0184614	0.986686	1.06074	1.23392	0.217234	.
9	9	21489709	9:21489709:A:G	A	G	N	G	A	A	12027.7	65867.7	0.233794	0.235301	0.23352	0.994404	N	ADD	166590	1.01462	0.0117697	0.991484	1.0383	1.23329	0.217468	.
9	9	22047945	9:22047945:T:C	T	C	N	T	C	C	7790.22	47189.2	0.165014	0.152403	0.1673	0.997159	N	ADD	166590	0.981524	0.0151228	0.952859	1.01105	-1.23314	0.217523	.
9	9	21782230	9:21782230:T:A	T	A	N	A	T	T	10334.3	57024.8	0.20217	0.202173	0.20217	1.00581	N	ADD	166590	1.01632	0.0131277	0.990499	1.0428	1.23277	0.217662	.
9	9	21781152	9:21781152:G:A	G	A	N	A	G	G	10328.5	56995.7	0.202066	0.202061	0.202066	1.00589	N	ADD	166590	1.0163	0.0131292	0.990484	1.04279	1.23168	0.218067	.
9	9	22747460	9:22747460:C:T	C	T	N	T	C	C	3984.88	21320.2	0.0759503	0.0779575	0.0755865	0.908	N	ADD	166590	1.02397	0.0192376	0.986076	1.06331	1.2311	0.218284	.
9	9	21785894	9:21785894:C:T	C	T	N	T	C	C	10337.8	57043.1	0.202236	0.202242	0.202235	1.00515	N	ADD	166590	1.01629	0.0131306	0.99047	1.04279	1.23071	0.218431	.
9	9	22872408	9:22872408:G:A	G	A	N	A	G	G	2587.07	14284.2	0.0506372	0.0506118	0.0506418	0.987023	N	ADD	166590	0.972357	0.022803	0.929856	1.0168	-1.22933	0.21895	.
9	9	21785206	9:21785206:A:C	A	C	N	C	A	A	10340.7	57060.5	0.202297	0.202298	0.202296	1.00524	N	ADD	166590	1.01623	0.0131284	0.99042	1.04272	1.22669	0.219938	.
9	9	21075444	9:21075444:T:G	T	G	N	G	T	T	6662.9	36558	0.129722	0.130349	0.129609	1.00351	N	ADD	166590	1.01871	0.0151139	0.988974	1.04934	1.22638	0.220057	.
9	9	22100176	9:22100176:G:C	G	C	N	G	C	C	15764.8	97301.9	0.339356	0.308413	0.344964	1.00594	N	ADD	166590	0.965737	0.0284449	0.91337	1.02111	-1.22566	0.220326	.
9	9	22850493	9:22850493:G:C	G	C	N	G	C	C	22508.4	123264	0.437517	0.44034	0.437006	0.992052	N	ADD	166590	1.01225	0.00993405	0.992729	1.03215	1.22537	0.220436	.
9	9	21786967	9:21786967:A:T	A	T	N	T	A	A	10338.8	57053.5	0.20227	0.202261	0.202271	1.00545	N	ADD	166590	1.01622	0.0131287	0.990401	1.0427	1.22525	0.220481	.
9	9	22003878	9:22003878:C:CT	C	CT	N	CT	C	C	9038.07	52413.7	0.18444	0.176815	0.185822	1.00378	N	ADD	166590	0.977123	0.0188883	0.941611	1.01397	-1.22524	0.220486	.
9	9	21787521	9:21787521:G:A	G	A	N	A	G	G	10339.5	57058.1	0.202286	0.202276	0.202288	1.00547	N	ADD	166590	1.0162	0.0131282	0.990388	1.04269	1.22427	0.220851	.
9	9	22065656	9:22065656:T:C	T	C	N	C	T	T	8608.91	49815	0.175352	0.168419	0.176609	0.998739	N	ADD	166590	0.973959	0.0215765	0.93363	1.01603	-1.22289	0.22137	.
9	9	21785848	9:21785848:G:A	G	A	N	A	G	G	10339.6	57057.5	0.202284	0.202277	0.202285	1.00526	N	ADD	166590	1.01617	0.0131289	0.99036	1.04266	1.22215	0.221652	.
9	9	21786291	9:21786291:A:G	A	G	N	G	A	A	10314.3	56923.5	0.201806	0.201782	0.201811	1.00274	N	ADD	166590	1.01621	0.0131573	0.990339	1.04276	1.22211	0.221667	.
9	9	21460822	9:21460822:G:A	G	A	N	A	G	G	14156	77883.8	0.276247	0.276939	0.276121	0.936671	N	ADD	166590	1.01425	0.0115865	0.991479	1.03755	1.22138	0.221944	.
9	9	22338793	9:22338793:A:T	A	T	N	A	T	T	5290.99	29665.7	0.104918	0.103509	0.105174	1.00077	N	ADD	166590	0.980529	0.0161005	0.95007	1.01196	-1.2213	0.221974	.
9	9	21126591	9:21126591:T:C	T	C	N	C	T	T	10234.1	57047.9	0.201939	0.200214	0.202252	1.00168	N	ADD	166590	0.9845	0.012793	0.960122	1.0095	-1.22107	0.22206	.
9	9	21126623	9:21126623:T:C	T	C	N	C	T	T	10234.1	57047.6	0.201938	0.200213	0.20225	1.00174	N	ADD	166590	0.984504	0.0127926	0.960126	1.0095	-1.22084	0.222146	.
9	9	21131785	9:21131785:A:G	A	G	N	G	A	A	10265.3	57261.7	0.202674	0.200824	0.20301	0.998587	N	ADD	166590	0.984493	0.0128132	0.960077	1.00953	-1.21968	0.222586	.
9	9	21129719	9:21129719:A:G	A	G	N	G	A	A	10209	56910.6	0.201452	0.199722	0.201765	1.00896	N	ADD	166590	0.984575	0.01275	0.960276	1.00949	-1.21924	0.222753	.
9	9	21223308	9:21223308:G:A	G	A	N	A	G	G	9658.35	53527.7	0.189645	0.18895	0.189771	0.892363	N	ADD	166590	1.01896	0.0154205	0.988628	1.05023	1.21827	0.223121	.
9	9	21452596	9:21452596:A:T	A	T	N	T	A	A	10932.5	59969.9	0.212805	0.213877	0.212611	0.983082	N	ADD	166590	1.01506	0.0122712	0.99094	1.03977	1.21827	0.223121	.
9	9	21785660	9:21785660:C:T	C	T	N	T	C	C	10346.3	57096.7	0.202422	0.202408	0.202425	1.00471	N	ADD	166590	1.01612	0.0131308	0.990307	1.04261	1.21817	0.223161	.
9	9	21592858	9:21592858:A:G	A	G	N	G	A	A	15112.7	83667.1	0.296476	0.295655	0.296624	0.930501	N	ADD	166590	0.986142	0.011464	0.964231	1.00855	-1.21729	0.223493	.
9	9	21653648	9:21653648:C:G	C	G	N	G	C	C	11211.5	61590.7	0.218507	0.219335	0.218357	0.793897	N	ADD	166590	1.01645	0.0134072	0.990088	1.04351	1.21694	0.223627	.
9	9	21733644	9:21733644:T:A	T	A	N	A	T	T	11024.6	60865.7	0.21577	0.215677	0.215787	0.982784	N	ADD	166590	1.01606	0.0130922	0.990314	1.04246	1.21656	0.223771	.
9	9	22059623	9:22059623:C:T	C	T	N	T	C	C	8512.35	49265	0.173412	0.16653	0.174659	0.993495	N	ADD	166590	0.974353	0.02138	0.934368	1.01605	-1.21521	0.224287	.
9	9	21115002	9:21115002:G:A	G	A	N	A	G	G	8737.26	49011.4	0.173326	0.17093	0.17376	1.0032	N	ADD	166590	0.984137	0.0131794	0.959041	1.00989	-1.21323	0.225041	.
9	9	22902282	9:22902282:T:C	T	C	N	T	C	C	18862.2	103715	0.367901	0.369007	0.367701	0.992425	N	ADD	166590	1.0125	0.0102435	0.99238	1.03304	1.21318	0.22506	.
9	9	21592623	9:21592623:G:C	G	C	N	C	G	G	8566.21	47640.2	0.168697	0.167584	0.168899	0.928183	N	ADD	166590	0.983379	0.0138467	0.95705	1.01043	-1.21043	0.226115	.
9	9	22886297	9:22886297:A:T	A	T	N	A	T	T	18830	103547	0.367301	0.368379	0.367106	0.993944	N	ADD	166590	1.01247	0.0102406	0.992353	1.033	1.21032	0.226155	.
9	9	21091240	9:21091240:T:A	T	A	N	A	T	T	14224.9	78548.2	0.278447	0.278286	0.278477	0.978972	N	ADD	166590	0.986178	0.0115031	0.964192	1.00866	-1.21001	0.226274	.
9	9	22018437	9:22018437:A:G	A	G	N	G	A	A	9097.29	52726.9	0.185558	0.177973	0.186932	1.00221	N	ADD	166590	0.977265	0.0190163	0.941511	1.01438	-1.20935	0.226527	.
9	9	22018125	9:22018125:C:G	C	G	N	G	C	C	9097.13	52725.6	0.185554	0.17797	0.186928	1.00224	N	ADD	166590	0.977283	0.0190155	0.94153	1.01439	-1.20842	0.226884	.
9	9	21310833	9:21310833:C:T	C	T	N	C	T	T	25746.5	140489	0.498936	0.503688	0.498075	0.998334	N	ADD	166590	0.977701	0.0186659	0.942579	1.01413	-1.20817	0.226981	.
9	9	22606560	9:22606560:C:A	C	A	N	C	A	A	16309.8	91069.8	0.322287	0.319075	0.322869	1.00183	N	ADD	166590	0.987384	0.0105093	0.967254	1.00793	-1.20809	0.227011	.
9	9	21072911	9:21072911:A:G	A	G	N	G	A	A	7133.69	39085.8	0.138722	0.139559	0.138571	0.992468	N	ADD	166590	1.01798	0.0147493	0.988971	1.04783	1.20803	0.227037	.
9	9	21131627	9:21131627:G:C	G	C	N	C	G	G	10218.4	56988.9	0.201715	0.199906	0.202043	1.00148	N	ADD	166590	0.984653	0.0128103	0.960239	1.00969	-1.20728	0.227324	.
9	9	21599985	9:21599985:C:T	C	T	N	T	C	C	15403.5	85270.8	0.302162	0.301343	0.30231	0.994877	N	ADD	166590	0.986805	0.0110223	0.965715	1.00835	-1.20511	0.228162	.
9	9	22264459	9:22264459:A:C	A	C	N	A	C	C	4094.23	21840.9	0.0778413	0.0800969	0.0774326	0.980736	N	ADD	166590	1.02228	0.0182838	0.98629	1.05957	1.20495	0.228221	.
9	9	22151465	9:22151465:G:A	G	A	N	A	G	G	2991.94	16357.4	0.0580749	0.0585324	0.057992	1.00405	N	ADD	166590	1.02549	0.0208953	0.984345	1.06836	1.20481	0.228276	.
9	9	21318386	9:21318386:G:A	G	A	N	G	A	A	25735.5	140424	0.498709	0.503473	0.497846	0.997695	N	ADD	166590	0.977853	0.0186077	0.942832	1.01417	-1.20361	0.228741	.
9	9	21319815	9:21319815:ATTTG:A	ATTTG	A	N	ATTTG	A	A	25782.8	140680	0.499618	0.504398	0.498752	0.994415	N	ADD	166590	0.977847	0.0186196	0.942805	1.01419	-1.20315	0.228918	.
9	9	22450566	9:22450566:T:C	T	C	N	C	T	T	8341.29	47283.3	0.166951	0.163184	0.167633	1.00045	N	ADD	166590	0.984132	0.0132978	0.958813	1.01012	-1.20288	0.229023	.
9	9	21736008	9:21736008:C:G	C	G	N	G	C	C	10979.1	60633.5	0.214937	0.214788	0.214964	0.985647	N	ADD	166590	1.01586	0.0130852	0.990141	1.04225	1.20281	0.229049	.
9	9	22466431	9:22466431:G:T	G	T	N	T	G	G	5983.44	34031.2	0.120099	0.117056	0.12065	0.993855	N	ADD	166590	0.981738	0.015333	0.952673	1.01169	-1.20203	0.229351	.
9	9	22268359	9:22268359:T:C	T	C	N	T	C	C	4094.67	21845.8	0.0778572	0.0801054	0.0774498	0.981832	N	ADD	166590	1.02218	0.018273	0.986216	1.05945	1.20038	0.229994	.
9	9	21788656	9:21788656:C:T	C	T	N	T	C	C	17975.4	100841	0.356612	0.351659	0.35751	0.994132	N	ADD	166590	0.985548	0.0121281	0.962397	1.00926	-1.20029	0.230027	.
9	9	22268370	9:22268370:A:C	A	C	N	A	C	C	4095.28	21849.4	0.0778698	0.0801174	0.0774625	0.981772	N	ADD	166590	1.02217	0.0182723	0.986207	1.05944	1.19983	0.230205	.
9	9	21195936	9:21195936:A:T	A	T	N	A	T	T	21920.8	119392	0.424135	0.428844	0.423281	0.972189	N	ADD	166590	0.953971	0.0393071	0.883236	1.03037	-1.19883	0.230594	.
9	9	21813303	9:21813303:A:C	A	C	N	C	A	A	23097.9	126142	0.447924	0.451872	0.447209	1.00324	N	ADD	166590	0.978197	0.0183897	0.943567	1.0141	-1.19875	0.230625	.
9	9	22296182	9:22296182:T:C	T	C	N	T	C	C	4106.67	21893.9	0.0780377	0.0803401	0.0776204	1.00477	N	ADD	166590	1.02186	0.0180453	0.986352	1.05865	1.19842	0.230753	.
9	9	21778958	9:21778958:T:C	T	C	N	C	T	T	10321.9	56980.6	0.202001	0.201931	0.202013	1.00535	N	ADD	166590	1.01585	0.0131352	0.990035	1.04235	1.19753	0.231098	.
9	9	21417870	9:21417870:C:T	C	T	N	T	C	C	7237.18	40026.5	0.141856	0.141583	0.141906	0.938709	N	ADD	166590	1.01841	0.0152406	0.988438	1.04929	1.19694	0.23133	.
9	9	22295837	9:22295837:G:T	G	T	N	G	T	T	4103.31	21875.7	0.0779729	0.0802745	0.0775558	1.00567	N	ADD	166590	1.02183	0.0180442	0.986324	1.05861	1.1968	0.231385	.
9	9	22116071	9:22116071:T:C	T	C	N	T	C	C	15778	97324.8	0.339465	0.30867	0.345045	1.00819	N	ADD	166590	0.966302	0.028642	0.913551	1.0221	-1.19679	0.231389	.
9	9	22295848	9:22295848:G:A	G	A	N	G	A	A	4103.3	21875.7	0.0779729	0.0802744	0.0775558	1.00565	N	ADD	166590	1.02183	0.0180443	0.986322	1.05861	1.19673	0.231412	.
9	9	22295801	9:22295801:C:A	C	A	N	C	A	A	4103.2	21875.3	0.0779714	0.0802724	0.0775544	1.00574	N	ADD	166590	1.02182	0.0180438	0.986311	1.0586	1.19609	0.231662	.
9	9	22295955	9:22295955:G:A	G	A	N	G	A	A	4118.58	21958.9	0.0782685	0.0805732	0.0778508	1.00777	N	ADD	166590	1.02175	0.0179949	0.986344	1.05843	1.19585	0.231754	.
9	9	22885294	9:22885294:G:A	G	A	N	G	A	A	19169.3	105440	0.374	0.375015	0.373816	0.993862	N	ADD	166590	1.01228	0.0102075	0.992231	1.03274	1.19585	0.231756	.
9	9	22295796	9:22295796:C:T	C	T	N	C	T	T	4103.4	21876.5	0.0779756	0.0802763	0.0775587	1.00578	N	ADD	166590	1.02181	0.018043	0.986302	1.05859	1.19554	0.231876	.
9	9	22295253	9:22295253:A:G	A	G	N	A	G	G	4103.04	21874.4	0.0779681	0.0802692	0.0775511	1.00591	N	ADD	166590	1.0218	0.0180426	0.986302	1.05859	1.19553	0.231878	.
9	9	22028406	9:22028406:C:A	C	A	N	A	C	C	6930.24	42692	0.148935	0.135579	0.151356	1.00228	N	ADD	166590	0.980688	0.0163119	0.94983	1.01255	-1.19552	0.231882	.
9	9	22028212	9:22028212:CAT:C	CAT	C	N	C	CAT	CAT	6945.99	42779.5	0.149245	0.135887	0.151666	1.00314	N	ADD	166590	0.980718	0.0162873	0.949905	1.01253	-1.19543	0.231919	.
9	9	22269261	9:22269261:T:C	T	C	N	T	C	C	4037.57	21548.9	0.0767948	0.0789883	0.0763972	0.976278	N	ADD	166590	1.02229	0.0184418	0.986	1.05992	1.19543	0.231919	.
9	9	22294741	9:22294741:T:C	T	C	N	T	C	C	4117.31	21951.9	0.0782436	0.0805483	0.077826	1.00837	N	ADD	166590	1.02174	0.0179922	0.986333	1.05841	1.19514	0.232032	.
9	9	22294797	9:22294797:T:C	T	C	N	T	C	C	4117.81	21954.6	0.0782534	0.0805581	0.0778357	1.00832	N	ADD	166590	1.02173	0.0179916	0.986331	1.0584	1.19499	0.232093	.
9	9	22271287	9:22271287:A:C	A	C	N	A	C	C	4086.47	21803.1	0.0777044	0.079945	0.0772984	0.979906	N	ADD	166590	1.02212	0.0183073	0.986092	1.05946	1.19494	0.232109	.
9	9	21317299	9:21317299:A:G	A	G	N	A	G	G	25725.6	140366	0.498505	0.503279	0.49764	0.997669	N	ADD	166590	0.977998	0.0186193	0.942951	1.01435	-1.19488	0.232133	.
9	9	22299490	9:22299490:G:C	G	C	N	G	C	C	4122.42	21982.3	0.0783503	0.0806483	0.0779338	1.00541	N	ADD	166590	1.02175	0.0180075	0.986314	1.05845	1.19472	0.232197	.
9	9	22297708	9:22297708:G:A	G	A	N	G	A	A	4110.48	21915.5	0.078114	0.0804148	0.077697	1.00913	N	ADD	166590	1.02173	0.0179994	0.986314	1.05842	1.19434	0.232347	.
9	9	21783917	9:21783917:C:G	C	G	N	G	C	C	10280.9	56756.5	0.201205	0.201129	0.201219	1.00359	N	ADD	166590	1.01585	0.0131669	0.989969	1.04241	1.1943	0.23236	.
9	9	22027402	9:22027402:G:A	G	A	N	A	G	G	6946.09	42778.7	0.149243	0.135889	0.151663	1.00247	N	ADD	166590	0.980732	0.0162937	0.949907	1.01256	-1.19409	0.232442	.
9	9	22299027	9:22299027:A:G	A	G	N	A	G	G	4118.45	21960.5	0.0782729	0.0805706	0.0778565	1.00646	N	ADD	166590	1.02173	0.0180063	0.986296	1.05843	1.19362	0.232627	.
9	9	22298571	9:22298571:CCTT:C	CCTT	C	N	CCTT	C	C	4121.77	21978.9	0.0783381	0.0806356	0.0779218	1.00588	N	ADD	166590	1.02171	0.0180047	0.986284	1.05841	1.19292	0.232902	.
9	9	21595717	9:21595717:T:C	T	C	N	C	T	T	15519.5	85864.7	0.304292	0.303613	0.304416	0.964682	N	ADD	166590	0.986737	0.0111944	0.965323	1.00863	-1.19271	0.232984	.
9	9	21317276	9:21317276:A:G	A	G	N	A	G	G	25721.1	140341	0.498416	0.503192	0.497551	0.997267	N	ADD	166590	0.978038	0.0186216	0.942986	1.01439	-1.19251	0.233062	.
9	9	22029080	9:22029080:G:A	G	A	N	A	G	G	6950.59	42802.1	0.149327	0.135977	0.151746	1.00303	N	ADD	166590	0.980774	0.0162811	0.949971	1.01258	-1.19241	0.233102	.
9	9	21316916	9:21316916:T:C	T	C	N	T	C	C	25726.2	140368	0.498513	0.503291	0.497648	0.997707	N	ADD	166590	0.978046	0.0186202	0.942996	1.0144	-1.19216	0.233199	.
9	9	22962253	9:22962253:G:C	G	C	N	C	G	G	8620.64	47276.2	0.167768	0.168649	0.167608	0.985987	N	ADD	166590	1.01584	0.0131842	0.989927	1.04243	1.1921	0.233221	.
9	9	22875745	9:22875745:C:T	C	T	N	C	T	T	19228.4	105928	0.375642	0.376172	0.375546	0.991474	N	ADD	166590	1.01222	0.0101924	0.992203	1.03265	1.19201	0.233257	.
9	9	21402393	9:21402393:A:G	A	G	N	G	A	A	11943.5	65994.6	0.233922	0.233655	0.23397	0.987907	N	ADD	166590	0.984635	0.0129938	0.959876	1.01003	-1.19164	0.233401	.
9	9	22448600	9:22448600:A:AT	A	AT	N	AT	A	A	8374.98	47460.9	0.167585	0.163843	0.168263	0.996788	N	ADD	166590	0.984274	0.013302	0.958944	1.01027	-1.19163	0.233405	.
9	9	22173075	9:22173075:T:A	T	A	N	A	T	T	19209.3	106209	0.376429	0.375798	0.376543	0.957486	N	ADD	166590	0.987631	0.0104458	0.967616	1.00806	-1.19151	0.233455	.
9	9	22244943	9:22244943:T:A	T	A	N	T	A	A	3658.71	19598.7	0.0698043	0.0715766	0.0694831	0.972677	N	ADD	166590	1.02324	0.0193061	0.985242	1.0627	1.18985	0.234104	.
9	9	21782819	9:21782819:T:A	T	A	N	A	T	T	10344.1	57088.9	0.202392	0.202364	0.202397	1.00568	N	ADD	166590	1.01573	0.0131248	0.989933	1.0422	1.18909	0.234406	.
9	9	21067641	9:21067641:A:C	A	C	N	C	A	A	14946.1	82510.8	0.292505	0.292395	0.292525	1.00113	N	ADD	166590	0.986714	0.0112495	0.965196	1.00871	-1.18897	0.23445	.
9	9	22293346	9:22293346:T:C	T	C	N	T	C	C	4098.28	21850.3	0.0778816	0.080176	0.0774658	1.00767	N	ADD	166590	1.02168	0.0180369	0.986188	1.05844	1.18889	0.234483	.
9	9	21778711	9:21778711:T:C	T	C	N	C	T	T	10325	56999.5	0.202067	0.201992	0.20208	1.00526	N	ADD	166590	1.01573	0.0131341	0.989917	1.04222	1.18835	0.234695	.
9	9	21316313	9:21316313:T:C	T	C	N	T	C	C	25748.4	140478	0.498908	0.503724	0.498036	0.995366	N	ADD	166590	0.978115	0.0186276	0.943049	1.01449	-1.18792	0.234866	.
9	9	22624224	9:22624224:T:A	T	A	N	T	A	A	22896.8	125789	0.446263	0.447938	0.44596	1.00596	N	ADD	166590	1.01176	0.00985094	0.992416	1.03149	1.18713	0.235177	.
9	9	21783407	9:21783407:T:C	T	C	N	C	T	T	10345.3	57097.4	0.202421	0.20239	0.202427	1.0055	N	ADD	166590	1.01569	0.0131255	0.989892	1.04216	1.18593	0.23565	.
9	9	22296138	9:22296138:T:A	T	A	N	T	A	A	4110.48	21918.4	0.0781226	0.0804148	0.0777072	1.00344	N	ADD	166590	1.02161	0.0180495	0.986103	1.0584	1.18462	0.236168	.
9	9	21776159	9:21776159:T:C	T	C	N	C	T	T	10318.7	56952.5	0.201907	0.201868	0.201914	1.00634	N	ADD	166590	1.01566	0.0131273	0.989862	1.04213	1.18372	0.236525	.
9	9	22935448	9:22935448:G:T	G	T	N	T	G	G	12134.1	67239.8	0.238231	0.237383	0.238385	0.934346	N	ADD	166590	0.985999	0.0119183	0.963233	1.0093	-1.18305	0.23679	.
9	9	22901605	9:22901605:C:G	C	G	N	C	G	G	19167.3	105410	0.373905	0.374977	0.373711	0.98858	N	ADD	166590	1.01216	0.0102341	0.992059	1.03267	1.18097	0.237614	.
9	9	21586334	9:21586334:T:C	T	C	N	T	C	C	2689.06	14369.7	0.0511999	0.052607	0.0509449	0.977117	N	ADD	166590	1.02675	0.0223643	0.982717	1.07276	1.1804	0.23784	.
9	9	22170023	9:22170023:GC:G	GC	G	N	G	GC	GC	18309.6	101466	0.359493	0.358198	0.359728	0.970535	N	ADD	166590	0.987708	0.0104806	0.967626	1.00821	-1.18009	0.237965	.
9	9	21776714	9:21776714:T:C	T	C	N	C	T	T	10322.6	56976.9	0.201992	0.201945	0.202	1.00624	N	ADD	166590	1.01559	0.0131263	0.989798	1.04206	1.17877	0.238491	.
9	9	21728007	9:21728007:G:A	G	A	N	A	G	G	10917.4	60300	0.21375	0.21358	0.213781	0.966387	N	ADD	166590	1.01574	0.0132574	0.989691	1.04248	1.1783	0.238677	.
9	9	22507130	9:22507130:T:C	T	C	N	C	T	T	12298.7	68398.9	0.242204	0.240605	0.242494	1.00354	N	ADD	166590	0.986537	0.0115148	0.964522	1.00906	-1.17709	0.239158	.
9	9	21320324	9:21320324:T:TAC	T	TAC	N	T	TAC	TAC	25761.6	140567	0.499215	0.503983	0.498351	0.994969	N	ADD	166590	0.978528	0.0184437	0.943787	1.01455	-1.17688	0.239243	.
9	9	22288827	9:22288827:T:G	T	G	N	T	G	G	4071.04	21720.1	0.0774091	0.0796432	0.0770043	0.998465	N	ADD	166590	1.0216	0.0181727	0.98585	1.05864	1.17575	0.239694	.
9	9	22029547	9:22029547:T:C	T	C	N	C	T	T	6961.65	42852	0.14951	0.136193	0.151923	1.0037	N	ADD	166590	0.981072	0.0162539	0.950311	1.01283	-1.17565	0.239733	.
9	9	21014176	9:21014176:A:G	A	G	N	G	A	A	16399.9	90263.6	0.320138	0.320838	0.320011	1.00554	N	ADD	166590	0.986899	0.0112191	0.965435	1.00884	-1.17548	0.239804	.
9	9	22290904	9:22290904:G:T	G	T	N	G	T	T	4117.26	21959.1	0.0782652	0.0805473	0.0778516	1.00866	N	ADD	166590	1.02136	0.0179894	0.985971	1.05801	1.1746	0.240154	.
9	9	21762727	9:21762727:A:G	A	G	N	G	A	A	10280.4	56757.9	0.201208	0.20112	0.201224	1.00772	N	ADD	166590	1.01553	0.0131314	0.989727	1.04201	1.17363	0.240545	.
9	9	21763566	9:21763566:T:C	T	C	N	C	T	T	10279.5	56753.3	0.201191	0.201101	0.201207	1.00772	N	ADD	166590	1.01552	0.0131316	0.989715	1.04199	1.17266	0.240931	.
9	9	22896283	9:22896283:T:C	T	C	N	T	C	C	18589	102241	0.362656	0.363662	0.362473	0.997158	N	ADD	166590	1.01207	0.0102522	0.991936	1.03261	1.17026	0.241897	.
9	9	21450844	9:21450844:G:C	G	C	N	C	G	G	11004.2	60399.5	0.21431	0.215279	0.214134	0.982029	N	ADD	166590	1.01444	0.0122566	0.990365	1.03911	1.17003	0.24199	.
9	9	21775492	9:21775492:G:A	G	A	N	A	G	G	10311.3	56924.4	0.2018	0.201724	0.201814	1.0068	N	ADD	166590	1.01548	0.0131269	0.989683	1.04194	1.16996	0.242017	.
9	9	22797068	9:22797068:G:GTA	G	GTA	N	GTA	G	G	24237.5	135186	0.47849	0.474166	0.479273	0.986928	N	ADD	166590	0.988513	0.00988111	0.969553	1.00784	-1.1692	0.242321	.
9	9	21319804	9:21319804:TTTAC:T	TTTAC	T	N	TTTAC	T	T	25765.5	140577	0.499258	0.504059	0.498388	0.995849	N	ADD	166590	0.978486	0.0186037	0.943451	1.01482	-1.16905	0.242384	.
9	9	21316649	9:21316649:T:G	T	G	N	T	G	G	25724.3	140352	0.498457	0.503254	0.497587	0.997443	N	ADD	166590	0.978465	0.0186291	0.943384	1.01485	-1.16861	0.242563	.
9	9	22011642	9:22011642:G:A	G	A	N	A	G	G	6867.08	42265.9	0.147467	0.134343	0.149845	0.979772	N	ADD	166590	0.980853	0.0165489	0.94955	1.01319	-1.1682	0.242728	.
9	9	22968461	9:22968461:C:T	C	T	N	T	C	C	9067.07	49744.5	0.176516	0.177382	0.176359	0.995073	N	ADD	166590	1.01514	0.0128621	0.989867	1.04105	1.16811	0.242764	.
9	9	21559002	9:21559002:C:T	C	T	N	T	C	C	3162.24	16992	0.0604906	0.0618639	0.0602417	0.954996	N	ADD	166590	1.02494	0.0211168	0.983386	1.06825	1.16661	0.24337	.
9	9	22291931	9:22291931:C:A	C	A	N	C	A	A	4111.15	21929.5	0.0781581	0.0804279	0.0777467	1.01097	N	ADD	166590	1.0212	0.0179815	0.985834	1.05783	1.16654	0.243396	.
9	9	22031005	9:22031005:G:A	G	A	N	G	A	A	6970.14	42894.4	0.149662	0.136359	0.152073	1.00346	N	ADD	166590	0.981241	0.0162437	0.950493	1.01298	-1.16582	0.243688	.
9	9	22172893	9:22172893:T:C	T	C	N	C	T	T	19175.9	106000	0.375702	0.375145	0.375803	0.959495	N	ADD	166590	0.987909	0.0104416	0.967897	1.00834	-1.165	0.244021	.
9	9	22085598	9:22085598:T:C	T	C	N	T	C	C	23671.7	140487	0.492703	0.463097	0.498068	0.989367	N	ADD	166590	0.981514	0.0160223	0.951171	1.01283	-1.16454	0.244204	.
9	9	22599344	9:22599344:C:A	C	A	N	C	A	A	16436.3	91738.2	0.324673	0.32155	0.325239	1.0044	N	ADD	166590	0.987887	0.0104737	0.967814	1.00838	-1.16358	0.244594	.
9	9	22196863	9:22196863:A:G	A	G	N	G	A	A	24938.3	138246	0.489777	0.487876	0.490122	0.97647	N	ADD	166590	0.988282	0.0101407	0.968833	1.00812	-1.1624	0.245075	.
9	9	22009698	9:22009698:G:C	G	C	N	G	C	C	6886.67	42340	0.147748	0.134726	0.150108	0.991468	N	ADD	166590	0.981165	0.0163833	0.950159	1.01318	-1.16063	0.245794	.
9	9	22996128	9:22996128:C:T	C	T	N	T	C	C	11284.1	61926.2	0.219732	0.220754	0.219546	0.793655	N	ADD	166590	1.01552	0.0132721	0.989441	1.04228	1.16016	0.245984	.
9	9	21164405	9:21164405:G:A	G	A	N	A	G	G	9350.59	51340.6	0.182157	0.182929	0.182018	0.917216	N	ADD	166590	1.01823	0.0155736	0.987615	1.04978	1.15971	0.246165	.
9	9	21916189	9:21916189:C:G	C	G	N	G	C	C	11069.6	60673.3	0.215328	0.216559	0.215105	0.961294	N	ADD	166590	1.01445	0.0123727	0.990147	1.03935	1.15968	0.246178	.
9	9	21772317	9:21772317:C:G	C	G	N	G	C	C	10060.8	55617.2	0.197125	0.196823	0.197179	0.99249	N	ADD	166590	1.01558	0.0133382	0.989371	1.04248	1.1588	0.24654	.
9	9	21018471	9:21018471:A:C	A	C	N	C	A	A	19645.3	109306	0.387032	0.384327	0.387522	1.00881	N	ADD	166590	1.01499	0.0128455	0.989756	1.04087	1.15834	0.246724	.
9	9	21509658	9:21509658:C:T	C	T	N	C	T	T	13285.9	72699.3	0.258074	0.259917	0.25774	1.00416	N	ADD	166590	1.01308	0.0112195	0.991043	1.0356	1.15799	0.246868	.
9	9	21764086	9:21764086:C:A	C	A	N	A	C	C	10292.4	56822.3	0.201437	0.201353	0.201452	1.00798	N	ADD	166590	1.01531	0.0131233	0.989528	1.04176	1.15777	0.246959	.
9	9	21504583	9:21504583:T:C	T	C	N	C	T	T	5235.94	28768.5	0.10206	0.102433	0.101993	0.845614	N	ADD	166590	1.02172	0.0185585	0.985222	1.05957	1.15771	0.246984	.
9	9	21763748	9:21763748:G:A	G	A	N	A	G	G	10293.5	56828.9	0.20146	0.201375	0.201475	1.00783	N	ADD	166590	1.0153	0.013124	0.989521	1.04176	1.1573	0.247151	.
9	9	21016727	9:21016727:GT:G	GT	G	N	G	GT	GT	19644.6	109302	0.387016	0.384313	0.387506	1.00875	N	ADD	166590	1.01498	0.0128485	0.989739	1.04086	1.15722	0.247182	.
9	9	21763994	9:21763994:G:A	G	A	N	A	G	G	10294.8	56836.2	0.201486	0.201401	0.201501	1.00775	N	ADD	166590	1.0153	0.0131241	0.989519	1.04176	1.15713	0.247219	.
9	9	21431361	9:21431361:T:C	T	C	N	C	T	T	5590.44	30466.8	0.108221	0.109368	0.108014	0.998684	N	ADD	166590	1.01895	0.0162305	0.987043	1.05188	1.15643	0.247504	.
9	9	21998733	9:21998733:T:C	T	C	N	C	T	T	9073.04	52584	0.185056	0.177499	0.186426	1.0047	N	ADD	166590	0.97841	0.0188862	0.942855	1.01531	-1.15567	0.247815	.
9	9	22376805	9:22376805:C:T	C	T	N	C	T	T	6467.03	36605.2	0.129276	0.126517	0.129776	0.981494	N	ADD	166590	0.98288	0.0149463	0.954505	1.0121	-1.15533	0.247953	.
9	9	21765330	9:21765330:C:T	C	T	N	T	C	C	10295.1	56837.6	0.201491	0.201406	0.201506	1.00746	N	ADD	166590	1.01527	0.0131263	0.989487	1.04173	1.15484	0.248155	.
9	9	21762537	9:21762537:CT:C	CT	C	N	C	CT	CT	10282.3	56778.3	0.201274	0.201156	0.201296	1.00734	N	ADD	166590	1.01527	0.0131332	0.989472	1.04175	1.1541	0.24846	.
9	9	22487177	9:22487177:C:T	C	T	N	C	T	T	12200.1	67963.9	0.240603	0.238676	0.240952	1.00697	N	ADD	166590	0.986787	0.0115259	0.964745	1.00933	-1.15401	0.248495	.
9	9	21587100	9:21587100:G:GTTAAA	G	GTTAAA	N	G	GTTAAA	GTTAAA	2764.44	14804.9	0.0527323	0.0540818	0.0524878	0.96643	N	ADD	166590	1.02591	0.0221913	0.982244	1.07151	1.15263	0.249062	.
9	9	21089234	9:21089234:A:G	A	G	N	G	A	A	6633.98	36475.5	0.129388	0.129783	0.129316	0.979867	N	ADD	166590	1.01785	0.0153572	0.987671	1.04895	1.15217	0.249252	.
9	9	22862535	9:22862535:G:T	G	T	N	G	T	T	23146.1	126999	0.450641	0.452815	0.450247	1.00144	N	ADD	166590	1.01141	0.00985666	0.992062	1.03114	1.1514	0.249567	.
9	9	21106901	9:21106901:G:A	G	A	N	A	G	G	8348.09	46916	0.165869	0.163317	0.166331	1.00643	N	ADD	166590	0.984742	0.0133574	0.959296	1.01086	-1.15113	0.249681	.
9	9	22021172	9:22021172:T:C	T	C	N	C	T	T	6975.92	42884	0.149649	0.136472	0.152036	0.979593	N	ADD	166590	0.981292	0.0164078	0.950237	1.01336	-1.151	0.249731	.
9	9	22913380	9:22913380:G:T	G	T	N	T	G	G	2671.48	14717.6	0.0521913	0.052263	0.0521784	0.936293	N	ADD	166590	0.973798	0.0230837	0.930722	1.01887	-1.1502	0.250061	.
9	9	21523154	9:21523154:C:T	C	T	N	T	C	C	2535.86	14744.2	0.0518639	0.0496099	0.0522724	0.963064	N	ADD	166590	0.972204	0.0245134	0.926599	1.02005	-1.14997	0.250158	.
9	9	21479839	9:21479839:G:A	G	A	N	A	G	G	10315.1	56536.1	0.200646	0.201798	0.200437	1.00954	N	ADD	166590	1.01429	0.0123579	0.990023	1.03916	1.14855	0.250742	.
9	9	22980444	9:22980444:G:A	G	A	N	G	A	A	18023.7	99296.4	0.352122	0.352603	0.352035	0.908766	N	ADD	166590	1.01243	0.0107655	0.991295	1.03402	1.14781	0.251045	.
9	9	22283153	9:22283153:C:G	C	G	N	C	G	G	4209.83	22475.5	0.0800928	0.0823584	0.0796822	0.974903	N	ADD	166590	1.021	0.0181087	0.985395	1.05789	1.1475	0.251176	.
9	9	22200234	9:22200234:G:A	G	A	N	A	G	G	3082.76	17063.7	0.0604671	0.0603091	0.0604957	0.896813	N	ADD	166590	0.975239	0.0218693	0.934321	1.01795	-1.14646	0.251604	.
9	9	22692119	9:22692119:T:C	T	C	N	C	T	T	4819.62	26938.2	0.0953173	0.0942879	0.0955039	0.895599	N	ADD	166590	0.979905	0.0177092	0.946477	1.01451	-1.14628	0.25168	.
9	9	22499958	9:22499958:G:A	G	A	N	G	A	A	12502.6	69877.5	0.247254	0.244593	0.247736	0.964385	N	ADD	166590	0.986733	0.0116597	0.964439	1.00954	-1.14548	0.252011	.
9	9	21767404	9:21767404:G:A	G	A	N	A	G	G	10300.7	56873.4	0.201615	0.201517	0.201633	1.00717	N	ADD	166590	1.01514	0.0131264	0.98936	1.0416	1.145	0.252207	.
9	9	21600424	9:21600424:G:A	G	A	N	A	G	G	15531.1	85950	0.304583	0.30384	0.304718	1.00385	N	ADD	166590	0.98755	0.0109437	0.966593	1.00896	-1.1448	0.252291	.
9	9	21084724	9:21084724:A:T	A	T	N	T	A	A	17751.3	97602.8	0.346221	0.347274	0.346031	0.981844	N	ADD	166590	0.987366	0.0111064	0.966105	1.00909	-1.1448	0.252293	.
9	9	21767577	9:21767577:A:T	A	T	N	T	A	A	10301.2	56876.1	0.201625	0.201526	0.201643	1.00718	N	ADD	166590	1.01514	0.013126	0.989354	1.04159	1.14453	0.252404	.
9	9	22328194	9:22328194:C:T	C	T	N	T	C	C	3431.21	18405.2	0.0655394	0.0671259	0.0652519	0.999875	N	ADD	166590	1.0227	0.019624	0.984114	1.0628	1.14395	0.252645	.
9	9	22962496	9:22962496:C:A	C	A	N	A	C	C	8847.37	48542.1	0.172248	0.173084	0.172096	0.98842	N	ADD	166590	1.01501	0.0130325	0.989413	1.04127	1.14325	0.252935	.
9	9	21401709	9:21401709:T:G	T	G	N	G	T	T	12002.7	66288.1	0.234981	0.234813	0.235011	0.985946	N	ADD	166590	0.985247	0.0130004	0.96046	1.01067	-1.14323	0.252943	.
9	9	22599456	9:22599456:G:A	G	A	N	G	A	A	16435.4	91716.5	0.324605	0.321531	0.325162	1.00396	N	ADD	166590	0.988098	0.0104762	0.968017	1.0086	-1.14288	0.25309	.
9	9	22751355	9:22751355:T:C	T	C	N	C	T	T	12685.3	69748.4	0.247415	0.248166	0.247279	0.991	N	ADD	166590	1.01316	0.0114389	0.990697	1.03613	1.14286	0.253098	.
9	9	21768051	9:21768051:A:G	A	G	N	G	A	A	10302.5	56883.8	0.201652	0.201551	0.20167	1.00715	N	ADD	166590	1.01511	0.0131258	0.989324	1.04156	1.1422	0.253369	.
9	9	21482181	9:21482181:C:G	C	G	N	G	C	C	10316.5	56547.7	0.200685	0.201826	0.200478	1.0089	N	ADD	166590	1.01422	0.0123616	0.989938	1.03909	1.1419	0.253495	.
9	9	21482238	9:21482238:AAAT:A	AAAT	A	N	A	AAAT	AAAT	10317.3	56552.7	0.200702	0.201841	0.200496	1.00895	N	ADD	166590	1.0142	0.012361	0.989919	1.03907	1.14031	0.254156	.
9	9	22134651	9:22134651:A:C	A	C	N	A	C	C	17502.1	99764.7	0.351962	0.3424	0.353695	0.998564	N	ADD	166590	0.987783	0.0107808	0.96713	1.00888	-1.14018	0.254211	.
9	9	22697272	9:22697272:GCTCT:G	GCTCT	G	N	G	GCTCT	GCTCT	4020.39	21529.1	0.0766838	0.0786523	0.076327	0.928896	N	ADD	166590	1.0218	0.0189441	0.98456	1.06046	1.13859	0.254876	.
9	9	21482351	9:21482351:A:G	A	G	N	G	A	A	10317.9	56557.5	0.200719	0.201853	0.200513	1.00884	N	ADD	166590	1.01417	0.0123614	0.989891	1.03904	1.13799	0.255125	.
9	9	22886298	9:22886298:T:C	T	C	N	T	C	C	18792.7	103380	0.366687	0.367647	0.366513	0.995883	N	ADD	166590	1.0117	0.0102365	0.991604	1.0322	1.13633	0.255817	.
9	9	22752087	9:22752087:T:C	T	C	N	C	T	T	12041.3	66050.2	0.234382	0.235568	0.234167	1.00696	N	ADD	166590	1.01319	0.0115447	0.990519	1.03637	1.1348	0.256461	.
9	9	21028535	9:21028535:C:G	C	G	N	G	C	C	19538.7	108719	0.384951	0.382243	0.385442	1.00683	N	ADD	166590	1.01471	0.0128786	0.989421	1.04065	1.13411	0.256747	.
9	9	21587775	9:21587775:A:G	A	G	N	A	G	G	2688.97	14382.3	0.0512373	0.0526052	0.0509894	0.981006	N	ADD	166590	1.02563	0.0223182	0.981734	1.07149	1.13395	0.256816	.
9	9	22971376	9:22971376:A:G	A	G	N	G	A	A	7277.49	39823.3	0.141367	0.142372	0.141185	0.802979	N	ADD	166590	1.01793	0.0156713	0.987137	1.04968	1.13383	0.256864	.
9	9	21596053	9:21596053:G:T	G	T	N	T	G	G	15425.1	85324.4	0.302388	0.301767	0.3025	0.967576	N	ADD	166590	0.987397	0.0111863	0.965984	1.00928	-1.13381	0.256875	.
9	9	22490887	9:22490887:T:C	T	C	N	C	T	T	12121.2	67546.7	0.239114	0.237132	0.239473	1.0043	N	ADD	166590	0.986983	0.0115667	0.964859	1.00961	-1.13281	0.257293	.
9	9	22009623	9:22009623:C:CA	C	CA	N	CA	C	C	9072.7	52568.9	0.18501	0.177492	0.186372	1.00273	N	ADD	166590	0.978812	0.0189385	0.943145	1.01583	-1.13082	0.258133	.
9	9	22027714	9:22027714:C:T	C	T	N	T	C	C	9023.35	52307.7	0.184078	0.176527	0.185446	1.00272	N	ADD	166590	0.978663	0.0190838	0.942733	1.01596	-1.13019	0.258395	.
9	9	22169700	9:22169700:T:C	T	C	N	C	T	T	18884.5	104479	0.370261	0.369444	0.370409	0.971873	N	ADD	166590	0.988313	0.0104027	0.968366	1.00867	-1.13009	0.258439	.
9	9	22752625	9:22752625:T:C	T	C	N	C	T	T	12038	66033	0.234321	0.235503	0.234106	1.00639	N	ADD	166590	1.01313	0.0115492	0.990457	1.03633	1.12972	0.258593	.
9	9	22903541	9:22903541:T:C	T	C	N	T	C	C	19010.7	104635	0.371108	0.371913	0.370962	0.994022	N	ADD	166590	1.01161	0.0102241	0.991544	1.03209	1.12936	0.258745	.
9	9	21496372	9:21496372:G:A	G	A	N	A	G	G	10300.6	56428	0.200278	0.201513	0.200054	1.00319	N	ADD	166590	1.01405	0.0123539	0.989791	1.0389	1.12934	0.258753	.
9	9	22370586	9:22370586:C:T	C	T	N	T	C	C	2909.98	16017.4	0.0568084	0.056929	0.0567865	0.963	N	ADD	166590	0.97597	0.0215583	0.935591	1.01809	-1.12827	0.259206	.
9	9	21501972	9:21501972:A:C	A	C	N	C	A	A	10298.7	56400.4	0.200189	0.201477	0.199956	1.0072	N	ADD	166590	1.014	0.0123334	0.989779	1.03881	1.12701	0.259738	.
9	9	21193511	9:21193511:T:A	T	A	N	T	A	A	23100.9	126089	0.447776	0.451931	0.447023	0.946364	N	ADD	166590	0.967826	0.0290216	0.914312	1.02447	-1.12683	0.259813	.
9	9	21193502	9:21193502:C:G	C	G	N	C	G	G	23100.9	126089	0.447775	0.45193	0.447022	0.946387	N	ADD	166590	0.967838	0.0290201	0.914325	1.02448	-1.12649	0.259958	.
9	9	22138762	9:22138762:T:C	T	C	N	T	C	C	19470.1	109285	0.386443	0.3809	0.387448	1.00242	N	ADD	166590	1.0118	0.010415	0.991353	1.03266	1.12611	0.26012	.
9	9	22886064	9:22886064:A:T	A	T	N	A	T	T	18779.4	103316	0.366454	0.367388	0.366284	0.995836	N	ADD	166590	1.0116	0.0102379	0.991499	1.0321	1.12608	0.26013	.
9	9	22015997	9:22015997:C:T	C	T	N	T	C	C	6970.54	42842.3	0.149507	0.136367	0.151889	0.977831	N	ADD	166590	0.981677	0.0164322	0.950564	1.01381	-1.12541	0.260415	.
9	9	22462880	9:22462880:G:C	G	C	N	C	G	G	11320	63228.1	0.223747	0.221456	0.224162	1.00612	N	ADD	166590	0.986817	0.0117932	0.964269	1.00989	-1.12529	0.260467	.
9	9	21731366	9:21731366:G:C	G	C	N	C	G	G	10884.5	60151.8	0.213207	0.212937	0.213256	0.968667	N	ADD	166590	1.01502	0.0132513	0.988999	1.04173	1.12518	0.260512	.
9	9	22510754	9:22510754:A:G	A	G	N	G	A	A	12151.6	67483.4	0.239015	0.237726	0.239249	1.00481	N	ADD	166590	0.987088	0.0115617	0.964971	1.00971	-1.12409	0.260976	.
9	9	22112241	9:22112241:A:C	A	C	N	A	C	C	15314.4	94442.9	0.329423	0.299601	0.334828	0.999667	N	ADD	166590	0.970271	0.0268501	0.920531	1.0227	-1.12399	0.261015	.
9	9	22365772	9:22365772:G:T	G	T	N	T	G	G	2839.69	15635.1	0.0554499	0.0555539	0.055431	0.961809	N	ADD	166590	0.975789	0.0218156	0.934946	1.01842	-1.12345	0.261245	.
9	9	22990144	9:22990144:C:T	C	T	N	C	T	T	7629.77	41968.5	0.148863	0.149264	0.148791	0.957	N	ADD	166590	1.0159	0.0140491	0.988306	1.04426	1.1227	0.261565	.
9	9	21153248	9:21153248:G:C	G	C	N	C	G	G	21452.8	118985	0.421508	0.419689	0.421838	0.947255	N	ADD	166590	0.987699	0.0110289	0.966578	1.00928	-1.12222	0.261767	.
9	9	21531510	9:21531510:A:AATG	A	AATG	N	AATG	A	A	5827.39	32425.4	0.114811	0.114003	0.114958	0.760234	N	ADD	166590	0.980157	0.0178627	0.946435	1.01508	-1.12205	0.261842	.
9	9	22931572	9:22931572:C:T	C	T	N	T	C	C	12952	72113.8	0.255315	0.253384	0.255665	0.94208	N	ADD	166590	0.98705	0.0116188	0.964827	1.00979	-1.12184	0.261932	.
9	9	22721406	9:22721406:T:C	T	C	N	C	T	T	4110.46	22042.6	0.0784952	0.0804144	0.0781474	0.923927	N	ADD	166590	1.02131	0.0187985	0.984367	1.05964	1.12179	0.26195	.
9	9	22014411	9:22014411:G:A	G	A	N	A	G	G	9063.66	52520.5	0.184838	0.177316	0.186201	1.00308	N	ADD	166590	0.978984	0.0189543	0.943283	1.01604	-1.12057	0.26247	.
9	9	21579686	9:21579686:G:A	G	A	N	A	G	G	4090.69	22145.8	0.0787456	0.0800275	0.0785133	0.895084	N	ADD	166590	1.02169	0.0191618	0.984035	1.06079	1.12005	0.262694	.
9	9	21027815	9:21027815:G:T	G	T	N	T	G	G	19527.4	108662	0.384744	0.382021	0.385237	1.00623	N	ADD	166590	1.01451	0.012876	0.989227	1.04044	1.11874	0.263249	.
9	9	21111514	9:21111514:G:C	G	C	N	C	G	G	8728.64	48923.8	0.173037	0.170761	0.173449	1.00378	N	ADD	166590	0.985363	0.0131816	0.960232	1.01115	-1.11863	0.263296	.
9	9	21403380	9:21403380:T:G	T	G	N	G	T	T	11932.2	65902.4	0.233611	0.233434	0.233643	0.988564	N	ADD	166590	0.985583	0.0129837	0.960819	1.01099	-1.11845	0.263376	.
9	9	22372268	9:22372268:G:T	G	T	N	T	G	G	2822.68	15539.8	0.0551128	0.055221	0.0550932	0.971501	N	ADD	166590	0.975962	0.0217668	0.935201	1.0185	-1.11781	0.263648	.
9	9	21075675	9:21075675:T:C	T	C	N	C	T	T	6943.32	38139.6	0.135311	0.135835	0.135216	0.995251	N	ADD	166590	1.01669	0.0148127	0.987602	1.04664	1.11776	0.263668	.
9	9	21078952	9:21078952:T:C	T	C	N	C	T	T	14475.5	79898.8	0.283253	0.283189	0.283265	1.00425	N	ADD	166590	0.987434	0.0113251	0.965757	1.0096	-1.11664	0.264148	.
9	9	22016510	9:22016510:C:G	C	G	N	G	C	C	6954.17	42739.2	0.149149	0.136047	0.151523	0.976479	N	ADD	166590	0.981799	0.0164611	0.950629	1.01399	-1.11586	0.264482	.
9	9	22404480	9:22404480:G:A	G	A	N	G	A	A	15291.4	84893.1	0.300692	0.299151	0.300971	0.978922	N	ADD	166590	0.987929	0.0108918	0.967063	1.00925	-1.115	0.264851	.
9	9	21431858	9:21431858:T:C	T	C	N	C	T	T	5564.44	30332.4	0.10774	0.108859	0.107537	1.00156	N	ADD	166590	1.01827	0.0162397	0.986371	1.0512	1.11493	0.264882	.
9	9	21470464	9:21470464:A:G	A	G	N	G	A	A	11885.9	65242.3	0.231491	0.232528	0.231303	1.00545	N	ADD	166590	1.01317	0.0117431	0.990118	1.03676	1.11428	0.26516	.
9	9	21764134	9:21764134:CT:C	CT	C	N	C	CT	CT	17179.3	96201	0.340297	0.336085	0.341061	1.00518	N	ADD	166590	0.986669	0.0120524	0.963634	1.01025	-1.11356	0.265469	.
9	9	22319802	9:22319802:T:C	T	C	N	C	T	T	3648	19490.9	0.0694486	0.0713671	0.069101	1.00198	N	ADD	166590	1.02143	0.019064	0.983969	1.06032	1.11223	0.266037	.
9	9	22976223	9:22976223:T:G	T	G	N	G	T	T	8534.83	47047.1	0.166823	0.16697	0.166796	0.867141	N	ADD	166590	1.01583	0.0141259	0.988094	1.04435	1.11209	0.2661	.
9	9	22007048	9:22007048:T:C	T	C	N	C	T	T	9105.85	52763.9	0.185695	0.178141	0.187064	1.00058	N	ADD	166590	0.9792	0.018909	0.943575	1.01617	-1.11158	0.266318	.
9	9	22286904	9:22286904:A:G	A	G	N	A	G	G	4063.05	21704.7	0.0773387	0.0794869	0.0769495	0.990012	N	ADD	166590	1.02051	0.0182616	0.984626	1.05769	1.11155	0.266332	.
9	9	21865959	9:21865959:A:C	A	C	N	C	A	A	13018.2	71661.3	0.254156	0.254679	0.254061	1.00156	N	ADD	166590	1.01337	0.0119596	0.989897	1.03741	1.1109	0.266611	.
9	9	21550959	9:21550959:G:C	G	C	N	C	G	G	2497.02	14505.8	0.0510321	0.0488502	0.0514275	0.938767	N	ADD	166590	0.972649	0.0249642	0.926204	1.02142	-1.11088	0.266622	.
9	9	21774245	9:21774245:G:A	G	A	N	A	G	G	10159.7	56128.9	0.198957	0.198758	0.198994	0.993126	N	ADD	166590	1.01487	0.0132918	0.988772	1.04166	1.11047	0.266798	.
9	9	22729576	9:22729576:A:G	A	G	N	G	A	A	4828.99	26985.4	0.0954871	0.0944712	0.0956711	0.89665	N	ADD	166590	0.980562	0.0176804	0.947165	1.01514	-1.11022	0.266903	.
9	9	22956519	9:22956519:T:C	T	C	N	T	C	C	4990.74	27983.6	0.0989685	0.0976355	0.09921	0.971997	N	ADD	166590	0.981644	0.0167086	0.950017	1.01432	-1.10881	0.267511	.
9	9	22874755	9:22874755:A:T	A	T	N	T	A	A	21322.9	118128	0.418544	0.417146	0.418798	0.989452	N	ADD	166590	0.98893	0.0100457	0.96965	1.00859	-1.10807	0.267832	.
9	9	22026077	9:22026077:T:C	T	C	N	C	T	T	7070.16	43450	0.15163	0.138316	0.154043	0.997656	N	ADD	166590	0.982264	0.0161696	0.951623	1.01389	-1.10669	0.268427	.
9	9	22319337	9:22319337:A:G	A	G	N	A	G	G	3649.63	19501.6	0.0694856	0.071399	0.0691388	1.00135	N	ADD	166590	1.02132	0.0190658	0.983862	1.06021	1.10664	0.268448	.
9	9	22133984	9:22133984:T:C	T	C	N	T	C	C	17377.6	99021.7	0.349359	0.339965	0.351061	1.0077	N	ADD	166590	0.988191	0.0107356	0.967616	1.0092	-1.1065	0.268512	.
9	9	22937975	9:22937975:C:T	C	T	N	T	C	C	17392.7	96750.1	0.342586	0.340259	0.343008	0.96228	N	ADD	166590	0.988409	0.0105379	0.968204	1.00904	-1.10637	0.268566	.
9	9	21310588	9:21310588:G:C	G	C	N	G	C	C	25738.5	140406	0.498663	0.503531	0.497781	0.998545	N	ADD	166590	0.979633	0.0186108	0.944543	1.01603	-1.10567	0.268871	.
9	9	21374511	9:21374511:T:A	T	A	N	A	T	T	12144.8	66951.8	0.237399	0.237592	0.237364	0.909845	N	ADD	166590	0.985703	0.0130261	0.960856	1.01119	-1.10551	0.26894	.
9	9	22002556	9:22002556:TG:T	TG	T	N	T	TG	TG	9069.61	52545.8	0.184931	0.177432	0.18629	1.00453	N	ADD	166590	0.979326	0.0188996	0.943713	1.01628	-1.10535	0.269007	.
9	9	21545777	9:21545777:A:G	A	G	N	A	G	G	18124	99637.2	0.353446	0.354565	0.353243	0.98799	N	ADD	166590	1.0117	0.0105232	0.991043	1.03278	1.10497	0.269174	.
9	9	22134172	9:22134172:C:T	C	T	N	C	T	T	17379.5	99031.5	0.349394	0.340001	0.351096	1.00768	N	ADD	166590	0.988211	0.0107357	0.967634	1.00922	-1.10467	0.269304	.
9	9	22886701	9:22886701:C:G	C	G	N	C	G	G	18857.5	103754	0.368002	0.368916	0.367837	0.997132	N	ADD	166590	1.01136	0.0102247	0.991291	1.03183	1.1045	0.269374	.
9	9	21738907	9:21738907:A:AGGAATATTCTCAGGCACTTCCCTCAGTGATGAGACAGTTTATATATCCAAAGACC	A	AGGAATATTCTCAGGCACTTCCCTCAGTGATGAGACAGTTTATATATCCAAAGACC	N	AGGAATATTCTCAGGCACTTCCCTCAGTGATGAGACAGTTTATATATCCAAAGACC	A	A	9821.04	54330.9	0.192545	0.192132	0.192619	0.978055	N	ADD	166590	1.01505	0.0135231	0.988496	1.04231	1.10433	0.26945	.
9	9	22318966	9:22318966:T:C	T	C	N	T	C	C	3650.09	19504.9	0.0694968	0.0714081	0.0691505	1.00103	N	ADD	166590	1.02128	0.0190677	0.983815	1.06017	1.10419	0.26951	.
9	9	22330615	9:22330615:A:T	A	T	N	T	A	A	3717.52	19863.6	0.0707759	0.0727272	0.0704223	0.999052	N	ADD	166590	1.02112	0.018928	0.983932	1.05971	1.10416	0.269524	.
9	9	21762742	9:21762742:G:A	G	A	N	A	G	G	17198.4	96301.7	0.340657	0.336457	0.341418	1.00586	N	ADD	166590	0.9868	0.0120471	0.963773	1.01038	-1.10301	0.270022	.
9	9	22106731	9:22106731:T:A	T	A	N	T	A	A	15818.2	97526	0.340189	0.309456	0.345759	1.00181	N	ADD	166590	0.969299	0.0282856	0.917025	1.02455	-1.1024	0.270286	.
9	9	22116046	9:22116046:A:G	A	G	N	A	G	G	15740.3	97119.4	0.338735	0.307932	0.344317	1.00875	N	ADD	166590	0.968548	0.0289959	0.915039	1.02519	-1.10215	0.270397	.
9	9	22115959	9:22115959:A:G	A	G	N	A	G	G	15739.7	97116.6	0.338725	0.307921	0.344307	1.00894	N	ADD	166590	0.968566	0.028991	0.915065	1.02519	-1.10168	0.270603	.
9	9	21224835	9:21224835:T:C	T	C	N	C	T	T	11865.3	66044.4	0.233837	0.232125	0.234147	0.902593	N	ADD	166590	0.983084	0.0155082	0.953652	1.01342	-1.10013	0.271274	.
9	9	22767598	9:22767598:A:C	A	C	N	C	A	A	11984.9	65739.8	0.233281	0.234466	0.233067	1.00421	N	ADD	166590	1.01281	0.0115792	0.990081	1.03606	1.09911	0.271721	.
9	9	21080518	9:21080518:T:C	T	C	N	C	T	T	14460.9	79803.8	0.282924	0.282903	0.282928	1.00417	N	ADD	166590	0.987631	0.0113253	0.96595	1.0098	-1.099	0.271768	.
9	9	22322430	9:22322430:C:T	C	T	N	T	C	C	3630.12	19398	0.0691161	0.0710172	0.0687716	1.00704	N	ADD	166590	1.02116	0.0190593	0.983717	1.06003	1.09858	0.271951	.
9	9	21488807	9:21488807:G:A	G	A	N	A	G	G	11881.8	65223.8	0.231423	0.232448	0.231238	1.00176	N	ADD	166590	1.01301	0.0117653	0.989917	1.03664	1.09857	0.271957	.
9	9	21431340	9:21431340:A:G	A	G	N	G	A	A	5589	30474.7	0.108241	0.109339	0.108042	0.997744	N	ADD	166590	1.01799	0.016239	0.986104	1.05092	1.09825	0.272095	.
9	9	21542166	9:21542166:A:C	A	C	N	C	A	A	3658.89	20925.9	0.0737883	0.0715801	0.0741885	0.965203	N	ADD	166590	0.97799	0.0203033	0.939836	1.01769	-1.09618	0.273001	.
9	9	21075044	9:21075044:G:T	G	T	N	T	G	G	14290.8	78856.6	0.279571	0.279576	0.27957	1.00177	N	ADD	166590	0.987609	0.0113783	0.965828	1.00988	-1.0958	0.273166	.
9	9	22767821	9:22767821:A:C	A	C	N	A	C	C	16091.9	87419.4	0.310677	0.314812	0.309927	0.997391	N	ADD	166590	1.01165	0.0105722	0.990902	1.03283	1.09551	0.273293	.
9	9	21974218	9:21974218:A:G	A	G	N	G	A	A	7184.28	43728.1	0.152807	0.140549	0.155029	1.00258	N	ADD	166590	0.982918	0.0157416	0.953056	1.01372	-1.09451	0.273733	.
9	9	21856470	9:21856470:A:C	A	C	N	C	A	A	16687.2	93255.8	0.329981	0.326458	0.330619	0.991346	N	ADD	166590	0.986598	0.0123291	0.963043	1.01073	-1.0944	0.273778	.
9	9	22762058	9:22762058:C:G	C	G	N	C	G	G	16811.4	91404.7	0.324798	0.328887	0.324057	1.00141	N	ADD	166590	1.01147	0.0104285	0.991008	1.03236	1.09377	0.274057	.
9	9	21767007	9:21767007:A:T	A	T	N	T	A	A	17213.8	96393.3	0.340978	0.336759	0.341743	1.00497	N	ADD	166590	0.986917	0.0120418	0.963897	1.01049	-1.09365	0.274108	.
9	9	22607261	9:22607261:G:A	G	A	N	A	G	G	5888.97	31537.2	0.11233	0.115208	0.111809	1.00105	N	ADD	166590	1.01701	0.0154234	0.986727	1.04822	1.09363	0.274116	.
9	9	22115589	9:22115589:A:T	A	T	N	A	T	T	15741.4	97124.7	0.338754	0.307955	0.344336	1.00891	N	ADD	166590	0.968795	0.0289953	0.915273	1.02545	-1.09338	0.274229	.
9	9	22395038	9:22395038:A:C	A	C	N	A	C	C	23129.2	128439	0.454915	0.452484	0.455355	0.992537	N	ADD	166590	0.989172	0.00995777	0.970053	1.00867	-1.09334	0.274244	.
9	9	22956749	9:22956749:C:G	C	G	N	G	C	C	8382.05	45995.7	0.163208	0.163981	0.163068	0.977225	N	ADD	166590	1.01474	0.0133901	0.988454	1.04172	1.09267	0.274537	.
9	9	21752358	9:21752358:A:G	A	G	N	G	A	A	17278.7	96764.7	0.342288	0.338028	0.343059	1.00232	N	ADD	166590	0.986911	0.0120643	0.963848	1.01052	-1.09213	0.274775	.
9	9	21927913	9:21927913:G:A	G	A	N	A	G	G	21805.2	120673	0.427631	0.426583	0.427821	0.992621	N	ADD	166590	1.01185	0.0107908	0.990679	1.03348	1.09213	0.274777	.
9	9	22319006	9:22319006:T:G	T	G	N	T	G	G	3592.86	19208.6	0.068436	0.0702883	0.0681003	0.994415	N	ADD	166590	1.02126	0.0192707	0.983408	1.06057	1.09172	0.274955	.
9	9	21489280	9:21489280:G:A	G	A	N	A	G	G	11879	65210.5	0.231375	0.232393	0.23119	1.00178	N	ADD	166590	1.01293	0.0117661	0.989835	1.03656	1.09166	0.274985	.
9	9	21736634	9:21736634:T:C	T	C	N	C	T	T	6584.41	36669	0.12982	0.128813	0.130002	0.802134	N	ADD	166590	0.982072	0.0165755	0.95068	1.0145	-1.09141	0.275093	.
9	9	21160684	9:21160684:G:C	G	C	N	C	G	G	15710.5	86767.9	0.307576	0.307349	0.307618	0.955127	N	ADD	166590	0.98032	0.0182187	0.945932	1.01596	-1.09099	0.275278	.
9	9	22748466	9:22748466:T:C	T	C	N	T	C	C	23585.7	131091	0.464243	0.461414	0.464755	1.00539	N	ADD	166590	0.989374	0.00980838	0.970535	1.00858	-1.08921	0.276063	.
9	9	21489342	9:21489342:A:G	A	G	N	G	A	A	11882.5	65230.8	0.231447	0.232462	0.231263	1.00154	N	ADD	166590	1.01289	0.0117664	0.989796	1.03652	1.08828	0.27647	.
9	9	21403636	9:21403636:A:G	A	G	N	G	A	A	7005.55	38672.2	0.137096	0.137052	0.137104	1.00418	N	ADD	166590	1.01646	0.0150119	0.986992	1.04682	1.08778	0.276691	.
9	9	22032152	9:22032152:T:G	T	G	N	G	T	T	6967.62	42842.4	0.149499	0.13631	0.151889	1.00064	N	ADD	166590	0.982459	0.0162734	0.951617	1.0143	-1.08747	0.276829	.
9	9	21489918	9:21489918:T:C	T	C	N	C	T	T	11878.7	65210.8	0.231375	0.232387	0.231192	1.00154	N	ADD	166590	1.01287	0.0117677	0.989781	1.03651	1.0871	0.276993	.
9	9	22019129	9:22019129:A:G	A	G	N	G	A	A	7072.72	43448.6	0.151634	0.138366	0.154038	0.992243	N	ADD	166590	0.982525	0.0162188	0.951783	1.01426	-1.08699	0.277042	.
9	9	22019673	9:22019673:G:C	G	C	N	C	G	G	7071.73	43443.5	0.151616	0.138347	0.15402	0.992521	N	ADD	166590	0.982527	0.0162174	0.951788	1.01426	-1.08695	0.277057	.
9	9	22934249	9:22934249:T:C	T	C	N	T	C	C	20281.7	111884	0.396679	0.396779	0.396661	0.972684	N	ADD	166590	1.01113	0.0101814	0.991148	1.03151	1.08671	0.277167	.
9	9	21219072	9:21219072:G:T	G	T	N	T	G	G	11829.3	65846.7	0.233135	0.23142	0.233446	0.901958	N	ADD	166590	0.983298	0.0155113	0.953854	1.01365	-1.08587	0.277539	.
9	9	22535511	9:22535511:T:C	T	C	N	T	C	C	12565.7	70343	0.248841	0.245828	0.249387	1.00674	N	ADD	166590	0.987733	0.0113684	0.965968	1.00999	-1.08571	0.277607	.
9	9	22767999	9:22767999:T:G	T	G	N	T	G	G	16010.5	87022.2	0.30924	0.313218	0.30852	0.993725	N	ADD	166590	1.01158	0.0106061	0.990767	1.03283	1.0854	0.277743	.
9	9	22134302	9:22134302:C:G	C	G	N	C	G	G	17364.5	98938.4	0.349069	0.339708	0.350766	1.0046	N	ADD	166590	0.988395	0.0107554	0.967778	1.00945	-1.08529	0.277793	.
9	9	22949466	9:22949466:C:T	C	T	N	T	C	C	16568.7	92161	0.326339	0.324138	0.326738	0.950931	N	ADD	166590	0.988428	0.0107347	0.967849	1.00944	-1.08426	0.27825	.
9	9	21756887	9:21756887:T:TA	T	TA	N	TA	T	T	17058.1	95538.8	0.337946	0.333713	0.338713	0.990871	N	ADD	166590	0.986921	0.0121546	0.963687	1.01071	-1.08319	0.278725	.
9	9	22271974	9:22271974:C:G	C	G	N	C	G	G	4147.68	22185.8	0.0790368	0.0811426	0.0786552	0.973766	N	ADD	166590	1.01992	0.0182353	0.984114	1.05703	1.0818	0.279341	.
9	9	21081850	9:21081850:A:G	A	G	N	G	A	A	17692.1	97289.1	0.345102	0.346117	0.344919	0.99057	N	ADD	166590	0.988108	0.0110606	0.966917	1.00976	-1.08166	0.279406	.
9	9	22521265	9:22521265:C:G	C	G	N	C	G	G	12568.6	70551.7	0.249476	0.245884	0.250127	0.999657	N	ADD	166590	0.987735	0.0114119	0.965887	1.01008	-1.08141	0.279513	.
9	9	22316090	9:22316090:C:T	C	T	N	C	T	T	3668.14	19610.5	0.0698681	0.0717611	0.069525	0.99599	N	ADD	166590	1.02082	0.0190731	0.983362	1.0597	1.08031	0.280006	.
9	9	21444910	9:21444910:A:G	A	G	N	G	A	A	4075.4	22194.2	0.0788452	0.0797284	0.0786851	0.97799	N	ADD	166590	1.02033	0.0186271	0.983748	1.05827	1.08029	0.280011	.
9	9	22844149	9:22844149:A:C	A	C	N	A	C	C	21755.4	119110	0.422791	0.425608	0.422281	0.98848	N	ADD	166590	1.01084	0.00998751	0.991248	1.03083	1.07979	0.280237	.
9	9	22488678	9:22488678:G:A	G	A	N	G	A	A	12153.6	67679.6	0.23961	0.237764	0.239944	1.00629	N	ADD	166590	0.987623	0.0115443	0.965527	1.01022	-1.07883	0.280665	.
9	9	21117363	9:21117363:C:T	C	T	N	C	T	T	19561	108650	0.384809	0.382679	0.385195	1.00571	N	ADD	166590	0.988861	0.0103869	0.968933	1.0092	-1.07846	0.280829	.
9	9	21338780	9:21338780:T:C	T	C	N	C	T	T	4166.38	23675.6	0.0835644	0.0815083	0.083937	0.956459	N	ADD	166590	0.978763	0.0199082	0.941308	1.01771	-1.07821	0.280939	.
9	9	21848254	9:21848254:G:T	G	T	N	T	G	G	8045.38	44845.1	0.158745	0.157394	0.158989	0.802894	N	ADD	166590	0.982696	0.0161895	0.952004	1.01438	-1.0782	0.280945	.
9	9	21641325	9:21641325:T:G	T	G	N	T	G	G	18579.2	101844	0.361436	0.36347	0.361068	1.01128	N	ADD	166590	1.01105	0.0101953	0.991046	1.03145	1.07775	0.281146	.
9	9	22886813	9:22886813:G:T	G	T	N	G	T	T	19111.4	105177	0.373038	0.373883	0.372885	0.997147	N	ADD	166590	1.01104	0.0101952	0.99104	1.03145	1.07715	0.281414	.
9	9	21922574	9:21922574:A:T	A	T	N	T	A	A	2797.43	15412.4	0.0546548	0.0547271	0.0546417	0.808947	N	ADD	166590	1.02677	0.0245262	0.97858	1.07733	1.07712	0.281425	.
9	9	22015465	9:22015465:C:A	C	A	N	A	C	C	6944.54	42690.4	0.148973	0.135858	0.15135	0.980592	N	ADD	166590	0.982451	0.0164405	0.951298	1.01462	-1.07693	0.281513	.
9	9	21465117	9:21465117:A:T	A	T	N	T	A	A	11752.3	64529.2	0.22895	0.229914	0.228775	0.998038	N	ADD	166590	1.01283	0.0118373	0.989599	1.0366	1.07667	0.281626	.
9	9	21038453	9:21038453:A:<INS:ME:ALU>	A	<INS:ME:ALU>	N	<INS:ME:ALU>	A	A	15165	83946.2	0.297471	0.296679	0.297614	0.798379	N	ADD	166590	1.01346	0.01245	0.989033	1.0385	1.0742	0.282731	.
9	9	22859828	9:22859828:C:T	C	T	N	C	T	T	24185.9	132671	0.470787	0.473156	0.470357	0.999067	N	ADD	166590	1.01062	0.00983787	0.991316	1.03029	1.07344	0.283073	.
9	9	21485387	9:21485387:A:T	A	T	N	T	A	A	10341.8	56721.5	0.201282	0.20232	0.201094	1.00708	N	ADD	166590	1.01336	0.0123614	0.989101	1.03821	1.07344	0.283075	.
9	9	22033366	9:22033366:C:T	C	T	N	C	T	T	6994.02	42999.3	0.150049	0.136826	0.152445	1.00338	N	ADD	166590	0.982759	0.016231	0.951987	1.01453	-1.07149	0.28395	.
9	9	22087473	9:22087473:T:C	T	C	N	T	C	C	15621.9	96327.4	0.336003	0.305617	0.341509	0.986935	N	ADD	166590	0.970729	0.0277302	0.919378	1.02495	-1.07132	0.284028	.
9	9	21440490	9:21440490:T:C	T	C	N	C	T	T	5735.9	31275.6	0.111085	0.112213	0.110881	0.989489	N	ADD	166590	1.01736	0.0160793	0.985797	1.04993	1.0703	0.284483	.
9	9	22297154	9:22297154:T:C	T	C	N	T	C	C	4013.16	21407.3	0.0762964	0.0785108	0.0758951	1.00553	N	ADD	166590	1.0197	0.0182362	0.983899	1.05681	1.06988	0.284675	.
9	9	21757916	9:21757916:T:A	T	A	N	A	T	T	17270.3	96686.4	0.342027	0.337865	0.342782	1.00554	N	ADD	166590	0.98719	0.0120527	0.964143	1.01079	-1.06972	0.284747	.
9	9	21347252	9:21347252:A:T	A	T	N	T	A	A	6972.59	39709.8	0.140112	0.136407	0.140783	0.989619	N	ADD	166590	0.982752	0.016266	0.951915	1.01459	-1.06964	0.284781	.
9	9	22325078	9:22325078:C:A	C	A	N	A	C	C	3657	19556.9	0.0696737	0.0715431	0.069335	1.00739	N	ADD	166590	1.02051	0.018991	0.983225	1.05921	1.06917	0.284995	.
9	9	22881709	9:22881709:T:C	T	C	N	T	C	C	18379.5	101291	0.359177	0.359565	0.359106	0.988659	N	ADD	166590	1.01109	0.0103131	0.990854	1.03173	1.0691	0.285025	.
9	9	22764792	9:22764792:T:C	T	C	N	T	C	C	16606.6	90288.9	0.320834	0.32488	0.320101	1.00203	N	ADD	166590	1.01124	0.0104568	0.990725	1.03218	1.06887	0.285127	.
9	9	22965874	9:22965874:T:A	T	A	N	T	A	A	5754.78	32142.4	0.113744	0.112583	0.113954	0.976083	N	ADD	166590	0.983405	0.0156568	0.953686	1.01405	-1.06882	0.28515	.
9	9	21187700	9:21187700:T:C	T	C	N	C	T	T	8414.12	46580.8	0.165061	0.164608	0.165143	0.90065	N	ADD	166590	1.01781	0.0165172	0.985384	1.05129	1.06851	0.285288	.
9	9	22329058	9:22329058:A:G	A	G	N	G	A	A	3663.9	19596.6	0.0698136	0.0716781	0.0694757	1.00605	N	ADD	166590	1.02049	0.0189857	0.983216	1.05918	1.06844	0.285324	.
9	9	21768786	9:21768786:T:TCAGGGTAA	T	TCAGGGTAA	N	TCAGGGTAA	T	T	10180.8	56180.3	0.199175	0.199171	0.199176	1.00042	N	ADD	166590	1.01422	0.0132173	0.988283	1.04084	1.06824	0.285414	.
9	9	21672228	9:21672228:G:A	G	A	N	A	G	G	6377.31	35448.3	0.125535	0.124762	0.125675	0.76486	N	ADD	166590	0.981767	0.0172265	0.949172	1.01548	-1.0682	0.285429	.
9	9	21161705	9:21161705:G:C	G	C	N	C	G	G	15722.4	86827.3	0.307791	0.307582	0.307828	0.960312	N	ADD	166590	0.980727	0.0182295	0.946305	1.0164	-1.06755	0.285725	.
9	9	22993162	9:22993162:A:G	A	G	N	G	A	A	7942.72	43538.9	0.154516	0.155386	0.154358	0.877045	N	ADD	166590	1.01554	0.0144488	0.987181	1.04471	1.06701	0.285968	.
9	9	22454905	9:22454905:A:C	A	C	N	C	A	A	14470.8	80503.5	0.285054	0.283097	0.285409	0.999682	N	ADD	166590	0.988422	0.0109265	0.967479	1.00982	-1.06585	0.286491	.
9	9	22325460	9:22325460:A:C	A	C	N	C	A	A	3655.31	19548.5	0.0696434	0.0715102	0.0693051	1.00767	N	ADD	166590	1.02045	0.0189924	0.983161	1.05915	1.06581	0.286508	.
9	9	22748135	9:22748135:A:G	A	G	N	A	G	G	23604.8	131183	0.464577	0.46179	0.465082	1.00487	N	ADD	166590	0.9896	0.00981004	0.970754	1.00881	-1.06568	0.286568	.
9	9	22462779	9:22462779:A:T	A	T	N	T	A	A	11252.4	62765	0.222154	0.220134	0.22252	1.00582	N	ADD	166590	0.98749	0.0118192	0.964878	1.01063	-1.0651	0.286833	.
9	9	21160031	9:21160031:A:T	A	T	N	T	A	A	15749.4	86971.1	0.308303	0.30811	0.308338	0.95525	N	ADD	166590	0.980816	0.0181914	0.946461	1.01642	-1.06483	0.286955	.
9	9	22458191	9:22458191:C:T	C	T	N	T	C	C	13592.3	75835.3	0.268406	0.265911	0.268859	1.00426	N	ADD	166590	0.988226	0.0111251	0.966911	1.01001	-1.06463	0.287044	.
9	9	21532565	9:21532565:C:T	C	T	N	C	T	T	18141.2	99765.2	0.353882	0.354902	0.353697	1.00271	N	ADD	166590	1.01118	0.0104403	0.990695	1.03208	1.06451	0.287096	.
9	9	22458358	9:22458358:GACTT:G	GACTT	G	N	G	GACTT	GACTT	13597.2	75859.6	0.268494	0.266008	0.268945	1.00458	N	ADD	166590	0.988241	0.011122	0.966932	1.01002	-1.06356	0.287527	.
9	9	22748083	9:22748083:C:A	C	A	N	C	A	A	23616.7	131244	0.464796	0.462022	0.465298	1.00526	N	ADD	166590	0.989626	0.00980789	0.970784	1.00883	-1.06323	0.287677	.
9	9	22326933	9:22326933:T:C	T	C	N	C	T	T	3658.3	19566.5	0.0697065	0.0715685	0.0693691	1.00717	N	ADD	166590	1.02039	0.0189893	0.983114	1.05909	1.06312	0.287726	.
9	9	22747274	9:22747274:T:C	T	C	N	T	C	C	23594.2	131115	0.464342	0.461582	0.464842	1.00449	N	ADD	166590	0.98963	0.00981247	0.970779	1.00885	-1.06238	0.288064	.
9	9	22327722	9:22327722:A:G	A	G	N	G	A	A	3655.79	19553	0.0696583	0.0715194	0.0693211	1.0078	N	ADD	166590	1.02037	0.0189894	0.983092	1.05906	1.06195	0.288256	.
9	9	22749335	9:22749335:A:G	A	G	N	A	G	G	23555.8	130899	0.463578	0.460831	0.464076	1.00101	N	ADD	166590	0.989615	0.00983003	0.970732	1.00887	-1.06193	0.288266	.
9	9	22913412	9:22913412:G:C	G	C	N	C	G	G	2683.24	14756.9	0.0523446	0.0524932	0.0523177	0.934192	N	ADD	166590	0.975814	0.0230638	0.932685	1.02094	-1.06156	0.288436	.
9	9	22329194	9:22329194:T:TCTTG	T	TCTTG	N	TCTTG	T	T	3657.14	19561.5	0.069688	0.0715458	0.0693514	1.00785	N	ADD	166590	1.02035	0.0189854	0.983081	1.05904	1.0612	0.288599	.
9	9	22417161	9:22417161:G:C	G	C	N	C	G	G	14517.8	80775.7	0.286012	0.284016	0.286374	1.00141	N	ADD	166590	0.988487	0.0109143	0.967566	1.00986	-1.06097	0.288703	.
9	9	21529828	9:21529828:G:A	G	A	N	G	A	A	18159	99876.3	0.354269	0.355252	0.354091	1.00377	N	ADD	166590	1.01112	0.0104319	0.990661	1.03201	1.0605	0.288915	.
9	9	21748433	9:21748433:C:G	C	G	N	G	C	C	17252.9	96603.6	0.341727	0.337525	0.342488	1.00379	N	ADD	166590	0.987311	0.0120519	0.964263	1.01091	-1.05962	0.289318	.
9	9	22329863	9:22329863:G:A	G	A	N	A	G	G	3657.33	19563.4	0.0696943	0.0715496	0.0693581	1.00796	N	ADD	166590	1.02032	0.0189837	0.983052	1.059	1.05953	0.289358	.
9	9	22764077	9:22764077:G:GAAAAAT	G	GAAAAAT	N	G	GAAAAAT	GAAAAAT	16661.9	90617	0.321985	0.325962	0.321264	1.00166	N	ADD	166590	1.01113	0.0104506	0.990632	1.03206	1.05929	0.289467	.
9	9	22847961	9:22847961:C:T	C	T	N	C	T	T	23373.8	128306	0.455248	0.457269	0.454881	0.985672	N	ADD	166590	1.01058	0.00993144	0.991094	1.03044	1.05924	0.289489	.
9	9	21748962	9:21748962:G:A	G	A	N	A	G	G	17256.1	96620.6	0.341787	0.337587	0.342548	1.00378	N	ADD	166590	0.987319	0.0120519	0.96427	1.01092	-1.05894	0.289625	.
9	9	22771977	9:22771977:A:G	A	G	N	G	A	A	16382	90906.1	0.322012	0.320486	0.322289	0.998263	N	ADD	166590	0.988873	0.0105707	0.968597	1.00957	-1.05849	0.289832	.
9	9	22760390	9:22760390:T:G	T	G	N	T	G	G	16833.8	91540.2	0.325272	0.329325	0.324537	1.00161	N	ADD	166590	1.01109	0.0104244	0.990643	1.03196	1.05812	0.29	.
9	9	21547133	9:21547133:A:G	A	G	N	A	G	G	18042.3	99211	0.351922	0.352968	0.351732	0.98406	N	ADD	166590	1.01122	0.0105584	0.990509	1.03237	1.05681	0.2906	.
9	9	22758753	9:22758753:T:C	T	C	N	T	C	C	16716.7	90926.8	0.323079	0.327035	0.322362	1.00167	N	ADD	166590	1.01109	0.0104418	0.990612	1.032	1.05668	0.290658	.
9	9	22775928	9:22775928:C:CAGAAAA	C	CAGAAAA	N	CAGAAAA	C	C	7089.84	40153.9	0.141797	0.138701	0.142358	1.00282	N	ADD	166590	0.985162	0.0141476	0.95822	1.01286	-1.05664	0.290677	.
9	9	21508405	9:21508405:A:G	A	G	N	A	G	G	13423.8	73446.7	0.260731	0.262614	0.26039	1.00624	N	ADD	166590	1.01186	0.0111682	0.989955	1.03426	1.05602	0.290961	.
9	9	21905632	9:21905632:GT:G	GT	G	N	G	GT	GT	11864.7	65142.8	0.231129	0.232114	0.230951	0.98472	N	ADD	166590	1.01273	0.0119985	0.989189	1.03683	1.05406	0.291858	.
9	9	22936048	9:22936048:T:G	T	G	N	G	T	T	2576.91	14183.6	0.0503048	0.0504131	0.0502852	0.862075	N	ADD	166590	0.974444	0.0245717	0.928628	1.02252	-1.05356	0.292084	.
9	9	21530609	9:21530609:G:A	G	A	N	G	A	A	18153.7	99851.4	0.354178	0.355146	0.354003	1.00606	N	ADD	166590	1.01104	0.0104205	0.990597	1.0319	1.05337	0.29217	.
9	9	21437847	9:21437847:C:G	C	G	N	G	C	C	5589.25	30507.4	0.10834	0.109344	0.108158	0.998296	N	ADD	166590	1.01723	0.0162333	0.985375	1.05012	1.05236	0.292634	.
9	9	21887031	9:21887031:A:G	A	G	N	G	A	A	13019	71683.1	0.254223	0.254696	0.254138	0.996385	N	ADD	166590	1.01268	0.0119781	0.989186	1.03674	1.05221	0.292705	.
9	9	21428770	9:21428770:T:C	T	C	N	C	T	T	5572.86	30402.4	0.107976	0.109024	0.107786	1.00714	N	ADD	166590	1.01717	0.016185	0.985409	1.04995	1.05179	0.292898	.
9	9	22988809	9:22988809:G:C	G	C	N	G	C	C	11828.4	64949	0.230438	0.231403	0.230263	0.935358	N	ADD	166590	1.01272	0.012021	0.989138	1.03686	1.05141	0.29307	.
9	9	21158515	9:21158515:C:G	C	G	N	G	C	C	15699.1	86690.8	0.307311	0.307127	0.307344	0.948362	N	ADD	166590	0.980963	0.0182949	0.946412	1.01678	-1.05058	0.293454	.
9	9	22026594	9:22026594:G:A	G	A	N	A	G	G	7041.35	43281.6	0.151038	0.137752	0.153446	1.00136	N	ADD	166590	0.983163	0.0161726	0.952488	1.01483	-1.04995	0.29374	.
9	9	22026639	9:22026639:A:T	A	T	N	T	A	A	7041.35	43281.6	0.151038	0.137752	0.153446	1.00146	N	ADD	166590	0.983164	0.0161717	0.952491	1.01483	-1.04992	0.293757	.
9	9	22860144	9:22860144:A:G	A	G	N	G	A	A	2574.31	14128.2	0.0501307	0.0503621	0.0500887	0.995713	N	ADD	166590	0.976406	0.0227497	0.933825	1.02093	-1.04956	0.293919	.
9	9	21413301	9:21413301:G:A	G	A	N	A	G	G	12136.1	67210	0.238148	0.237423	0.238279	0.973949	N	ADD	166590	0.987163	0.0123328	0.963587	1.01132	-1.04764	0.294805	.
9	9	22333373	9:22333373:T:A	T	A	N	A	T	T	6712.2	37309.4	0.132126	0.131313	0.132273	0.877711	N	ADD	166590	0.9839	0.0155023	0.954454	1.01425	-1.04704	0.295081	.
9	9	21543475	9:21543475:C:G	C	G	N	C	G	G	18108.3	99591.6	0.353262	0.354259	0.353082	1.00177	N	ADD	166590	1.011	0.0104536	0.990499	1.03193	1.04679	0.295198	.
9	9	21347828	9:21347828:T:C	T	C	N	C	T	T	7120.02	40589.2	0.143193	0.139291	0.143901	0.993615	N	ADD	166590	0.983203	0.0161931	0.952488	1.01491	-1.04609	0.295519	.
9	9	21117361	9:21117361:TC:T	TC	T	N	TC	T	T	19573.9	108707	0.38502	0.382932	0.385399	1.00595	N	ADD	166590	0.989209	0.010384	0.96928	1.00955	-1.04485	0.29609	.
9	9	21054507	9:21054507:A:G	A	G	N	G	A	A	17286.4	95751.9	0.339271	0.33818	0.339469	1.00814	N	ADD	166590	1.01188	0.0113022	0.989708	1.03454	1.04464	0.296188	.
9	9	22912166	9:22912166:G:A	G	A	N	A	G	G	2599.12	14298.2	0.0507154	0.0508475	0.0506915	0.952611	N	ADD	166590	0.976078	0.0231844	0.932717	1.02145	-1.04435	0.296322	.
9	9	21504973	9:21504973:G:A	G	A	N	G	A	A	13549.1	74165.3	0.263264	0.265066	0.262938	1.01041	N	ADD	166590	1.01166	0.0111046	0.98988	1.03392	1.04401	0.29648	.
9	9	21425083	9:21425083:G:A	G	A	N	A	G	G	15075.2	82813.9	0.293802	0.294921	0.2936	1.0044	N	ADD	166590	1.01134	0.0108001	0.990156	1.03297	1.04396	0.296502	.
9	9	21430131	9:21430131:C:T	C	T	N	T	C	C	5535.21	30214.2	0.107298	0.108287	0.107118	1.00178	N	ADD	166590	1.01714	0.0162803	0.985198	1.05012	1.04396	0.296506	.
9	9	21527498	9:21527498:G:A	G	A	N	G	A	A	18124.5	99707.5	0.353659	0.354576	0.353492	1.00052	N	ADD	166590	1.01096	0.0104536	0.99046	1.03189	1.04298	0.296957	.
9	9	22780810	9:22780810:A:T	A	T	N	T	A	A	7351.16	41650.7	0.147073	0.143813	0.147664	0.998064	N	ADD	166590	0.985534	0.0139757	0.958905	1.0129	-1.04267	0.297103	.
9	9	22748113	9:22748113:G:T	G	T	N	G	T	T	23633.5	131321	0.465076	0.46235	0.46557	1.00352	N	ADD	166590	0.989818	0.0098156	0.970958	1.00904	-1.04262	0.297124	.
9	9	22180590	9:22180590:A:T	A	T	N	T	A	A	3108.44	17171.1	0.0608667	0.0608115	0.0608767	0.905332	N	ADD	166590	0.97768	0.0216888	0.93699	1.02014	-1.04078	0.297979	.
9	9	22112599	9:22112599:T:C	T	C	N	T	C	C	15749.2	97145.2	0.338839	0.308108	0.344408	1.006	N	ADD	166590	0.970268	0.0290027	0.916652	1.02702	-1.0407	0.298014	.
9	9	22932374	9:22932374:C:A	C	A	N	A	C	C	13012.2	71345.7	0.25319	0.254561	0.252942	0.993881	N	ADD	166590	1.01183	0.0113077	0.989648	1.0345	1.03969	0.298486	.
9	9	21930303	9:21930303:C:A	C	A	N	C	A	A	22167.4	122632	0.434599	0.433669	0.434767	0.973399	N	ADD	166590	1.01132	0.0108292	0.990081	1.03301	1.03948	0.298583	.
9	9	22878914	9:22878914:C:T	C	T	N	C	T	T	18317	100998	0.35811	0.358342	0.358068	0.988433	N	ADD	166590	1.01079	0.0103276	0.990537	1.03146	1.03934	0.298647	.
9	9	21425636	9:21425636:G:A	G	A	N	A	G	G	15063.6	82756.1	0.293594	0.294695	0.293395	1.00452	N	ADD	166590	1.01128	0.0108023	0.990098	1.03292	1.03871	0.298939	.
9	9	22908498	9:22908498:T:C	T	C	N	T	C	C	19176.9	105603	0.374512	0.375164	0.374394	0.993535	N	ADD	166590	1.01065	0.010204	0.990639	1.03107	1.03827	0.299146	.
9	9	21031984	9:21031984:T:C	T	C	N	T	C	C	13747.7	75643.4	0.268297	0.268951	0.268178	0.972969	N	ADD	166590	0.987907	0.0117196	0.965473	1.01086	-1.03817	0.299189	.
9	9	21097135	9:21097135:A:G	A	G	N	G	A	A	17467.6	96802.7	0.342969	0.341725	0.343194	1.00123	N	ADD	166590	0.989241	0.0104204	0.969242	1.00965	-1.0381	0.299222	.
9	9	22772415	9:22772415:A:G	A	G	N	G	A	A	16395.3	90965.7	0.322231	0.320747	0.3225	0.998801	N	ADD	166590	0.989095	0.0105655	0.968823	1.00979	-1.03784	0.299345	.
9	9	22934663	9:22934663:A:C	A	C	N	A	C	C	20248.5	111753	0.396187	0.396128	0.396198	0.973171	N	ADD	166590	1.01061	0.010181	0.990648	1.03098	1.03711	0.299685	.
9	9	22749060	9:22749060:C:G	C	G	N	C	G	G	23564.6	130937	0.463718	0.461002	0.46421	1.00256	N	ADD	166590	0.989874	0.00982214	0.971	1.00912	-1.03616	0.300129	.
9	9	21056085	9:21056085:T:C	T	C	N	T	C	C	17273.8	95679.3	0.339015	0.337933	0.339211	1.00915	N	ADD	166590	1.01176	0.0112962	0.989607	1.03441	1.03509	0.300628	.
9	9	21343741	9:21343741:A:C	A	C	N	C	A	A	7140.18	40696.3	0.143575	0.139686	0.14428	0.992823	N	ADD	166590	0.983411	0.016191	0.952693	1.01512	-1.03318	0.301519	.
9	9	21728390	9:21728390:T:C	T	C	N	C	T	T	16317.9	91402.7	0.32331	0.319232	0.32405	0.983382	N	ADD	166590	0.987475	0.0122106	0.964123	1.01139	-1.03221	0.301974	.
9	9	22124504	9:22124504:A:T	A	T	N	A	T	T	15862.8	97629.8	0.340634	0.310329	0.346126	0.973898	N	ADD	166590	0.971503	0.0280103	0.919606	1.02633	-1.03214	0.302005	.
9	9	21869079	9:21869079:T:G	T	G	N	G	T	T	13016	71684.7	0.254219	0.254637	0.254143	0.998387	N	ADD	166590	1.01243	0.0119746	0.988948	1.03648	1.0319	0.302121	.
9	9	22760465	9:22760465:A:C	A	C	N	A	C	C	16683.1	90749.6	0.322447	0.326378	0.321734	0.99894	N	ADD	166590	1.01085	0.0104615	0.990336	1.03179	1.03175	0.302188	.
9	9	22602496	9:22602496:G:A	G	A	N	A	G	G	5879.21	31507.7	0.112212	0.115017	0.111704	0.998443	N	ADD	166590	1.01607	0.0154538	0.985755	1.04732	1.03155	0.302283	.
9	9	21530541	9:21530541:C:T	C	T	N	C	T	T	18165.4	99932.1	0.354456	0.355376	0.354289	1.00517	N	ADD	166590	1.0108	0.0104233	0.990357	1.03166	1.03035	0.302844	.
9	9	22310986	9:22310986:C:T	C	T	N	C	T	T	3660.44	19586.1	0.0697716	0.0716104	0.0694384	1.00344	N	ADD	166590	1.01978	0.0190195	0.982463	1.05851	1.02973	0.303137	.
9	9	21373995	9:21373995:G:A	G	A	N	A	G	G	19389.8	107717	0.381494	0.379329	0.381887	0.962567	N	ADD	166590	0.988669	0.0110704	0.967449	1.01036	-1.02935	0.303313	.
9	9	21727718	9:21727718:C:T	C	T	N	T	C	C	16304.6	91325.2	0.323038	0.318973	0.323775	0.980627	N	ADD	166590	0.987502	0.0122286	0.964115	1.01146	-1.02849	0.303722	.
9	9	21728450	9:21728450:A:C	A	C	N	C	A	A	16313.7	91377.4	0.323222	0.31915	0.32396	0.983742	N	ADD	166590	0.987524	0.0122092	0.964174	1.01144	-1.02825	0.303834	.
9	9	21757803	9:21757803:T:G	T	G	N	G	T	T	17249.8	96540.9	0.341529	0.337464	0.342266	1.00226	N	ADD	166590	0.987677	0.0120717	0.964583	1.01132	-1.02716	0.304346	.
9	9	22862795	9:22862795:G:A	G	A	N	A	G	G	2585.32	14204.8	0.0503936	0.0505776	0.0503603	0.999731	N	ADD	166590	0.976994	0.0226701	0.934534	1.02138	-1.02667	0.304576	.
9	9	22762028	9:22762028:A:G	A	G	N	A	G	G	16685.1	90773.7	0.322525	0.326417	0.321819	1.00068	N	ADD	166590	1.01079	0.010451	0.990292	1.0317	1.02648	0.304665	.
9	9	22943056	9:22943056:G:T	G	T	N	G	T	T	14502.1	79808.6	0.283062	0.283711	0.282945	0.980017	N	ADD	166590	1.01135	0.0110023	0.989773	1.03339	1.02563	0.305066	.
9	9	21427735	9:21427735:T:C	T	C	N	C	T	T	5583.4	30467.8	0.108203	0.10923	0.108017	1.00453	N	ADD	166590	1.01674	0.0161924	0.98498	1.04953	1.02531	0.305217	.
9	9	21544062	9:21544062:C:T	C	T	N	T	C	C	3598.06	20550.3	0.0724784	0.07039	0.0728569	0.961896	N	ADD	166590	0.979194	0.0205251	0.940584	1.01939	-1.02438	0.305654	.
9	9	21487856	9:21487856:C:T	C	T	N	T	C	C	6197.23	33797.3	0.120039	0.121239	0.119821	0.909623	N	ADD	166590	1.01642	0.0159068	0.985223	1.04861	1.02407	0.305804	.
9	9	22382412	9:22382412:A:G	A	G	N	G	A	A	8186.64	44651.9	0.158589	0.160158	0.158304	0.928567	N	ADD	166590	1.01434	0.0139018	0.987073	1.04236	1.02402	0.305826	.
9	9	21094194	9:21094194:TC:T	TC	T	N	T	TC	TC	17579.3	97403.6	0.345107	0.34391	0.345325	1.00166	N	ADD	166590	0.98939	0.0104249	0.96938	1.00981	-1.02319	0.30622	.
9	9	22124140	9:22124140:A:T	A	T	N	A	T	T	15842.5	97523.7	0.340255	0.309932	0.34575	0.975403	N	ADD	166590	0.971599	0.0282075	0.919342	1.02683	-1.02142	0.307055	.
9	9	22868584	9:22868584:G:C	G	C	N	C	G	G	11139.9	61684.2	0.218573	0.217933	0.218689	0.996291	N	ADD	166590	0.987942	0.0118767	0.965211	1.01121	-1.0214	0.307065	.
9	9	22775343	9:22775343:G:C	G	C	N	C	G	G	7045.44	39902	0.140907	0.137832	0.141464	1.00225	N	ADD	166590	0.985614	0.0141881	0.958583	1.01341	-1.02133	0.3071	.
9	9	22840014	9:22840014:A:G	A	G	N	G	A	A	12731.9	70583.7	0.250062	0.249078	0.25024	0.983368	N	ADD	166590	0.988427	0.0114112	0.966565	1.01078	-1.02012	0.307671	.
9	9	22132729	9:22132729:A:G	A	G	N	G	A	A	22624.4	122168	0.434577	0.442609	0.433121	0.997278	N	ADD	166590	1.01134	0.0110614	0.989654	1.03351	1.01979	0.30783	.
9	9	22134253	9:22134253:G:A	G	A	N	A	G	G	22600.2	122049	0.434146	0.442135	0.432699	1.00133	N	ADD	166590	1.01126	0.0109992	0.98969	1.03329	1.01775	0.308799	.
9	9	21159810	9:21159810:G:A	G	A	N	A	G	G	15689.9	86617.5	0.307063	0.306947	0.307084	0.952483	N	ADD	166590	0.981547	0.0183057	0.946955	1.0174	-1.01746	0.308936	.
9	9	21507589	9:21507589:C:T	C	T	N	C	T	T	13542.8	74149.3	0.263197	0.264942	0.262881	1.0104	N	ADD	166590	1.01134	0.0111058	0.989567	1.0336	1.01563	0.309806	.
9	9	21311687	9:21311687:T:C	T	C	N	T	C	C	24890.6	135936	0.482702	0.486944	0.481933	0.997087	N	ADD	166590	0.983085	0.0168104	0.951222	1.01602	-1.01483	0.310188	.
9	9	22307495	9:22307495:T:C	T	C	N	T	C	C	3652.58	19546.8	0.0696303	0.0714567	0.0692993	1.00442	N	ADD	166590	1.01949	0.0190291	0.982171	1.05824	1.01458	0.310308	.
9	9	21729852	9:21729852:A:G	A	G	N	G	A	A	16334.6	91484	0.323605	0.319559	0.324338	0.984995	N	ADD	166590	0.987703	0.0121986	0.964368	1.0116	-1.01434	0.310419	.
9	9	22823910	9:22823910:T:TTTATG	T	TTTATG	N	TTTATG	T	T	16796.3	93502.4	0.331048	0.328592	0.331494	0.978765	N	ADD	166590	0.989342	0.0105647	0.969067	1.01004	-1.01425	0.310461	.
9	9	22308834	9:22308834:T:A	T	A	N	T	A	A	3662.54	19602.6	0.0698275	0.0716516	0.0694969	1.00232	N	ADD	166590	1.01947	0.0190245	0.982159	1.0582	1.01369	0.31073	.
9	9	22310277	9:22310277:GT:G	GT	G	N	GT	G	G	3608	19317.7	0.0688089	0.0705846	0.0684871	0.995865	N	ADD	166590	1.01967	0.0192182	0.981976	1.05881	1.01354	0.310801	.
9	9	21117059	9:21117059:G:A	G	A	N	G	A	A	19559.4	108615	0.384701	0.382647	0.385073	1.00869	N	ADD	166590	0.989545	0.0103717	0.969632	1.00987	-1.01335	0.310894	.
9	9	22134068	9:22134068:G:A	G	A	N	A	G	G	22608.8	122100	0.434326	0.442305	0.43288	1.0029	N	ADD	166590	1.01119	0.01099	0.989643	1.03321	1.01268	0.311213	.
9	9	21746419	9:21746419:T:C	T	C	N	C	T	T	17251.8	96584.7	0.341667	0.337504	0.342421	1.00461	N	ADD	166590	0.987881	0.0120417	0.964839	1.01147	-1.01258	0.311259	.
9	9	22828491	9:22828491:T:C	T	C	N	C	T	T	3168.76	17134.7	0.0609385	0.0619915	0.0607477	0.945605	N	ADD	166590	1.02142	0.0209312	0.98036	1.06419	1.01234	0.311375	.
9	9	21730410	9:21730410:C:T	C	T	N	T	C	C	16336.6	91494	0.323641	0.319599	0.324373	0.985089	N	ADD	166590	0.987732	0.0121981	0.964398	1.01163	-1.01193	0.311571	.
9	9	22134094	9:22134094:T:C	T	C	N	C	T	T	22607	122090	0.434291	0.442268	0.432845	1.00262	N	ADD	166590	1.01118	0.0109916	0.989632	1.0332	1.01178	0.311644	.
9	9	21930147	9:21930147:G:C	G	C	N	C	G	G	22126.5	122366	0.433676	0.432868	0.433822	0.980027	N	ADD	166590	1.01097	0.0107885	0.989815	1.03257	1.01104	0.311996	.
9	9	21085379	9:21085379:A:G	A	G	N	G	A	A	17670.2	97063.2	0.344359	0.345687	0.344118	0.982327	N	ADD	166590	0.988845	0.0111142	0.967537	1.01062	-1.00935	0.312808	.
9	9	21037995	9:21037995:A:G	A	G	N	G	A	A	4340.72	24991.9	0.0880384	0.084919	0.0886037	1.00332	N	ADD	166590	0.977641	0.0224254	0.935601	1.02157	-1.00836	0.313283	.
9	9	22305192	9:22305192:A:G	A	G	N	A	G	G	3844.06	20629.5	0.0734544	0.0752027	0.0731376	0.99854	N	ADD	166590	1.01896	0.0186335	0.982423	1.05687	1.00825	0.313334	.
9	9	22112427	9:22112427:A:G	A	G	N	A	G	G	15734.5	97065.3	0.338555	0.307819	0.344125	1.0066	N	ADD	166590	0.971119	0.0290721	0.917331	1.02806	-1.00807	0.31342	.
9	9	21642541	9:21642541:T:G	T	G	N	T	G	G	18548.6	101722	0.360977	0.362873	0.360633	1.00949	N	ADD	166590	1.01034	0.0102077	0.990329	1.03076	1.00798	0.313464	.
9	9	21508065	9:21508065:GT:G	GT	G	N	GT	G	G	13535	74113.8	0.263067	0.26479	0.262755	1.00861	N	ADD	166590	1.01127	0.011118	0.98947	1.03355	1.00787	0.313515	.
9	9	21910698	9:21910698:A:G	A	G	N	G	A	A	12727.7	70165.6	0.248794	0.248996	0.248758	1.00461	N	ADD	166590	1.0118	0.0116371	0.988981	1.03514	1.00782	0.31354	.
9	9	21456776	9:21456776:G:A	G	A	N	A	G	G	6523.74	36666	0.129629	0.127626	0.129992	0.791512	N	ADD	166590	0.982947	0.017072	0.950601	1.01639	-1.0075	0.313693	.
9	9	21353316	9:21353316:C:G	C	G	N	G	C	C	7121.62	40584.7	0.143185	0.139323	0.143885	0.993643	N	ADD	166590	0.983843	0.016178	0.953137	1.01554	-1.00684	0.314012	.
9	9	22982002	9:22982002:C:T	C	T	N	T	C	C	6264.76	34318	0.121804	0.12256	0.121667	0.91791	N	ADD	166590	1.01587	0.0156361	0.985207	1.04748	1.00679	0.314035	.
9	9	21076927	9:21076927:A:C	A	C	N	C	A	A	2970.74	16786.5	0.0592989	0.0581176	0.059513	0.985115	N	ADD	166590	0.978712	0.0213748	0.938557	1.02058	-1.00671	0.314074	.
9	9	22847736	9:22847736:T:C	T	C	N	T	C	C	23284	127849	0.453608	0.455513	0.453263	0.987522	N	ADD	166590	1.01003	0.00992412	0.990576	1.02987	1.00585	0.314487	.
9	9	22905600	9:22905600:A:G	A	G	N	A	G	G	20701.6	113934	0.404092	0.404993	0.403929	1.00351	N	ADD	166590	1.01013	0.0100188	0.990484	1.03016	1.00565	0.314585	.
9	9	22043926	9:22043926:A:G	A	G	N	G	A	A	7025.36	43190.6	0.150717	0.13744	0.153124	1.00394	N	ADD	166590	0.983882	0.0161715	0.953186	1.01557	-1.00483	0.314978	.
9	9	22306392	9:22306392:T:C	T	C	N	T	C	C	3659.78	19590.2	0.0697822	0.0715975	0.0694532	1.00291	N	ADD	166590	1.01929	0.0190256	0.981977	1.05801	1.004	0.315377	.
9	9	21886507	9:21886507:C:T	C	T	N	T	C	C	12982.2	71493.6	0.253544	0.253975	0.253466	0.99612	N	ADD	166590	1.01211	0.0119923	0.988599	1.03618	1.00384	0.315455	.
9	9	21073095	9:21073095:C:T	C	T	N	T	C	C	4626.78	25426.7	0.0902019	0.0905153	0.0901451	0.963536	N	ADD	166590	1.01839	0.0181507	0.982794	1.05527	1.00379	0.315482	.
9	9	21905429	9:21905429:A:G	A	G	N	G	A	A	11809.8	64873.9	0.230157	0.231039	0.229997	0.981982	N	ADD	166590	1.01215	0.012035	0.988554	1.03631	1.00342	0.315656	.
9	9	22144530	9:22144530:T:G	T	G	N	G	T	T	3081.17	16865	0.0598662	0.060278	0.0597916	0.995973	N	ADD	166590	1.02099	0.0206976	0.980396	1.06325	1.0034	0.315669	.
9	9	22305654	9:22305654:T:C	T	C	N	T	C	C	3655.49	19566.8	0.0696989	0.0715136	0.0693701	1.00411	N	ADD	166590	1.01926	0.0190248	0.981955	1.05799	1.00281	0.315951	.
9	9	22776363	9:22776363:G:A	G	A	N	A	G	G	7040.64	39863.9	0.140778	0.137738	0.141329	1.00242	N	ADD	166590	0.98587	0.014191	0.958827	1.01368	-1.00279	0.31596	.
9	9	21359501	9:21359501:A:G	A	G	N	G	A	A	7149.08	40739.1	0.143731	0.13986	0.144432	0.991714	N	ADD	166590	0.983941	0.0161503	0.953283	1.01558	-1.00241	0.316146	.
9	9	22305887	9:22305887:G:A	G	A	N	G	A	A	3659.31	19588.3	0.0697748	0.0715884	0.0694462	1.00301	N	ADD	166590	1.01925	0.0190257	0.981941	1.05797	1.0021	0.316296	.
9	9	21498619	9:21498619:T:C	T	C	N	C	T	T	11038.9	60547.5	0.214858	0.215959	0.214659	1.00667	N	ADD	166590	1.0121	0.012008	0.98856	1.0362	1.00178	0.316452	.
9	9	22105927	9:22105927:T:C	T	C	N	T	C	C	15763.9	97235.9	0.339155	0.308394	0.34473	1.00522	N	ADD	166590	0.971678	0.0286895	0.918548	1.02788	-1.00143	0.31662	.
9	9	22450857	9:22450857:A:G	A	G	N	G	A	A	3450.17	18987.8	0.0673448	0.0674969	0.0673173	1.00645	N	ADD	166590	0.980687	0.0194828	0.943945	1.01886	-1.00101	0.316823	.
9	9	22966185	9:22966185:C:T	C	T	N	C	T	T	16814.4	92490.5	0.328066	0.328947	0.327906	1.01152	N	ADD	166590	1.01042	0.0103597	0.990111	1.03115	1.00068	0.316981	.
9	9	22756895	9:22756895:C:A	C	A	N	C	A	A	16846.5	91724.5	0.325863	0.329575	0.325191	1.00207	N	ADD	166590	1.01048	0.0104182	0.990051	1.03132	1.00026	0.317184	.
9	9	22969947	9:22969947:T:C	T	C	N	C	T	T	9268.69	50938.4	0.180704	0.181327	0.180592	1.01108	N	ADD	166590	1.01272	0.0126492	0.987926	1.03815	0.99961	0.317499	.
9	9	21885635	9:21885635:C:T	C	T	N	T	C	C	13004	71612.1	0.253965	0.254401	0.253886	0.994731	N	ADD	166590	1.01206	0.0119926	0.988544	1.03613	0.999204	0.317696	.
9	9	22304230	9:22304230:G:A	G	A	N	G	A	A	3640.44	19486.1	0.0694114	0.0712191	0.0690839	1.00252	N	ADD	166590	1.01924	0.0190763	0.981836	1.05807	0.999038	0.317776	.
9	9	21499299	9:21499299:A:C	A	C	N	C	A	A	11037.3	60539.5	0.214829	0.215927	0.21463	1.00709	N	ADD	166590	1.01206	0.0120061	0.988526	1.03616	0.99876	0.317911	.
9	9	22516060	9:22516060:T:C	T	C	N	C	T	T	2901.34	15597.6	0.0555225	0.05676	0.0552982	0.777724	N	ADD	166590	1.02427	0.0240356	0.977138	1.07368	0.997754	0.318399	.
9	9	22760472	9:22760472:C:G	C	G	N	C	G	G	16852.8	91694.8	0.325793	0.329697	0.325085	0.9986	N	ADD	166590	1.01047	0.0104372	0.990005	1.03135	0.9975	0.318522	.
9	9	21508061	9:21508061:G:A	G	A	N	G	A	A	13538.4	74138.7	0.263152	0.264856	0.262843	1.00929	N	ADD	166590	1.01114	0.0111134	0.989355	1.03341	0.996941	0.318793	.
9	9	22876877	9:22876877:T:C	T	C	N	C	T	T	11248.3	61558.2	0.21852	0.220053	0.218242	0.980809	N	ADD	166590	1.01198	0.0119593	0.988531	1.03598	0.995441	0.319522	.
9	9	21508106	9:21508106:C:G	C	G	N	C	G	G	13538.7	74141.7	0.263162	0.264863	0.262854	1.00902	N	ADD	166590	1.01113	0.0111148	0.989337	1.03339	0.995421	0.319531	.
9	9	21796791	9:21796791:G:A	G	A	N	A	G	G	18018.1	100954	0.357081	0.352494	0.357912	0.993881	N	ADD	166590	0.98799	0.0121393	0.96476	1.01178	-0.99535	0.319566	.
9	9	21031479	9:21031479:C:T	C	T	N	T	C	C	17157.6	95616.6	0.338478	0.335659	0.338989	0.985976	N	ADD	166590	1.01154	0.0115324	0.988936	1.03467	0.995196	0.319641	.
9	9	22862849	9:22862849:TGCTGATTGGTCCATTTTACAGAGA:T	TGCTGATTGGTCCATTTTACAGAGA	T	N	T	TGCTGATTGGTCCATTTTACAGAGA	TGCTGATTGGTCCATTTTACAGAGA	2578.92	14166.4	0.0502591	0.0504522	0.050224	0.997854	N	ADD	166590	0.977641	0.0227225	0.935056	1.02216	-0.995184	0.319647	.
9	9	21435092	9:21435092:G:A	G	A	N	A	G	G	14916.3	82007.4	0.290905	0.291814	0.29074	0.998265	N	ADD	166590	1.01088	0.0108725	0.989564	1.03265	0.9951	0.319688	.
9	9	22133284	9:22133284:G:A	G	A	N	A	G	G	22614.3	122135	0.434446	0.442412	0.433003	1.00743	N	ADD	166590	1.01097	0.0109652	0.989475	1.03293	0.994981	0.319745	.
9	9	22392164	9:22392164:A:T	A	T	N	A	T	T	6228.03	35136.5	0.124151	0.121841	0.124569	0.993106	N	ADD	166590	0.985084	0.0151072	0.956344	1.01469	-0.994771	0.319848	.
9	9	22103183	9:22103183:G:T	G	T	N	T	G	G	25754.6	130262	0.468265	0.503846	0.461817	1.00131	N	ADD	166590	0.942875	0.0591886	0.839601	1.05885	-0.993793	0.320323	.
9	9	22303270	9:22303270:T:C	T	C	N	T	C	C	3653.16	19556.3	0.0696605	0.071468	0.0693329	1.00495	N	ADD	166590	1.01908	0.0190224	0.981781	1.05779	0.993356	0.320537	.
9	9	21760591	9:21760591:AG:A	AG	A	N	A	AG	AG	17247.6	96530.1	0.34149	0.337421	0.342228	1.00686	N	ADD	166590	0.988111	0.0120416	0.965064	1.01171	-0.993219	0.320603	.
9	9	21700269	9:21700269:G:C	G	C	N	C	G	G	4559.79	25712.7	0.0908591	0.0892047	0.091159	0.73312	N	ADD	166590	0.979533	0.020823	0.940361	1.02034	-0.993112	0.320655	.
9	9	21397052	9:21397052:G:A	G	A	N	A	G	G	19360.1	107577	0.380987	0.378749	0.381393	0.984897	N	ADD	166590	0.989193	0.0109539	0.968182	1.01066	-0.991942	0.321226	.
9	9	21068841	9:21068841:T:C	T	C	N	C	T	T	14674.3	80962.6	0.287043	0.287078	0.287036	1.00074	N	ADD	166590	0.988873	0.0112995	0.967214	1.01102	-0.990213	0.32207	.
9	9	22962636	9:22962636:G:A	G	A	N	A	G	G	8633.72	47477.8	0.168412	0.168904	0.168323	0.986783	N	ADD	166590	1.01312	0.01317	0.987308	1.03962	0.990055	0.322147	.
9	9	22302427	9:22302427:T:C	T	C	N	T	C	C	3651.2	19546.5	0.069625	0.0714296	0.069298	1.0055	N	ADD	166590	1.01901	0.0190221	0.981717	1.05772	0.989896	0.322225	.
9	9	22458160	9:22458160:A:G	A	G	N	G	A	A	3444.73	18959.1	0.0672424	0.0673905	0.0672156	1.00683	N	ADD	166590	0.980891	0.0194932	0.944122	1.01909	-0.989756	0.322294	.
9	9	22984675	9:22984675:G:C	G	C	N	C	G	G	7312.77	40291.5	0.142878	0.143062	0.142845	0.94004	N	ADD	166590	1.01439	0.0144324	0.986094	1.04349	0.989687	0.322327	.
9	9	21929666	9:21929666:G:A	G	A	N	G	A	A	22114.2	122311	0.433476	0.432627	0.43363	0.981861	N	ADD	166590	1.01072	0.0107784	0.989593	1.0323	0.989396	0.322469	.
9	9	22395330	9:22395330:G:A	G	A	N	A	G	G	6212.57	35047.4	0.123837	0.121539	0.124253	0.994812	N	ADD	166590	0.985163	0.0151105	0.956414	1.01478	-0.989231	0.32255	.
9	9	22302104	9:22302104:A:G	A	G	N	A	G	G	3651.15	19546.4	0.0696248	0.0714286	0.0692979	1.00561	N	ADD	166590	1.01899	0.0190212	0.981701	1.0577	0.989026	0.32265	.
9	9	22888171	9:22888171:C:T	C	T	N	T	C	C	2587.59	14213.2	0.0504256	0.050622	0.05039	0.985857	N	ADD	166590	0.977694	0.0228106	0.934946	1.0224	-0.988968	0.322679	.
9	9	22302154	9:22302154:C:T	C	T	N	C	T	T	3651.24	19547	0.0696267	0.0714304	0.0692998	1.00558	N	ADD	166590	1.01899	0.0190212	0.981697	1.05769	0.988832	0.322745	.
9	9	22191500	9:22191500:G:A	G	A	N	A	G	G	2859.68	15603	0.0554136	0.0559449	0.0553173	0.797932	N	ADD	166590	1.02402	0.0240099	0.97695	1.07336	0.988726	0.322797	.
9	9	21508218	9:21508218:T:G	T	G	N	T	G	G	13537	74137.1	0.263143	0.26483	0.262838	1.0089	N	ADD	166590	1.01105	0.011116	0.989261	1.03332	0.988625	0.322846	.
9	9	22944927	9:22944927:G:A	G	A	N	G	A	A	14556.4	80099.2	0.284097	0.284771	0.283975	0.976996	N	ADD	166590	1.01093	0.0110079	0.989349	1.03297	0.987209	0.32354	.
9	9	22173676	9:22173676:A:G	A	G	N	G	A	A	18132.3	100029	0.354647	0.354729	0.354632	0.946779	N	ADD	166590	0.989545	0.010646	0.969112	1.01041	-0.987202	0.323544	.
9	9	21166663	9:21166663:T:C	T	C	N	C	T	T	5685.03	30690	0.109175	0.111218	0.108805	0.935853	N	ADD	166590	0.9808	0.0196394	0.943764	1.01929	-0.987128	0.32358	.
9	9	22300246	9:22300246:T:C	T	C	N	T	C	C	3649.25	19536.4	0.0695888	0.0713915	0.0692621	1.00633	N	ADD	166590	1.01895	0.0190191	0.981664	1.05765	0.986916	0.323684	.
9	9	21166661	9:21166661:C:T	C	T	N	T	C	C	5684.55	30687.1	0.109165	0.111209	0.108795	0.935822	N	ADD	166590	0.980821	0.0196401	0.943783	1.01931	-0.985981	0.324143	.
9	9	22132698	9:22132698:T:C	T	C	N	C	T	T	22629.9	122222	0.434756	0.442716	0.433314	0.99649	N	ADD	166590	1.01098	0.0110736	0.98927	1.03316	0.985799	0.324232	.
9	9	22931804	9:22931804:T:C	T	C	N	T	C	C	13408	73551.3	0.260998	0.262305	0.260761	0.980553	N	ADD	166590	1.01117	0.0112748	0.989073	1.03377	0.98548	0.324388	.
9	9	21085205	9:21085205:G:C	G	C	N	C	G	G	14325.7	78981.3	0.28005	0.280259	0.280012	0.983216	N	ADD	166590	0.988755	0.0114777	0.96676	1.01125	-0.985316	0.324469	.
9	9	22067593	9:22067593:A:G	A	G	N	A	G	G	23686	137441	0.483605	0.463378	0.487271	1.00644	N	ADD	166590	1.01325	0.0133861	0.987016	1.04019	0.983632	0.325297	.
9	9	22452671	9:22452671:C:G	C	G	N	G	C	C	3446.64	18964.4	0.0672641	0.0674277	0.0672345	1.00754	N	ADD	166590	0.981029	0.0194819	0.944276	1.01921	-0.983146	0.325536	.
9	9	21783856	9:21783856:G:GTTTTC	G	GTTTTC	N	G	GTTTTC	GTTTTC	10964.2	59491.1	0.211463	0.214496	0.210914	0.418675	N	ADD	166590	1.01842	0.0185658	0.982023	1.05616	0.982874	0.325669	.
9	9	22756708	9:22756708:T:C	T	C	N	T	C	C	16837	91680.5	0.325702	0.329388	0.325034	1.00217	N	ADD	166590	1.01029	0.0104195	0.98987	1.03114	0.982837	0.325688	.
9	9	22452672	9:22452672:C:A	C	A	N	A	C	C	3446.79	18965	0.0672663	0.0674307	0.0672365	1.0075	N	ADD	166590	0.981036	0.0194819	0.944282	1.01922	-0.982778	0.325717	.
9	9	21147671	9:21147671:G:C	G	C	N	C	G	G	18165.2	100745	0.356894	0.355373	0.35717	0.998573	N	ADD	166590	0.989511	0.0107474	0.968885	1.01058	-0.981151	0.326518	.
9	9	21449373	9:21449373:G:T	G	T	N	T	G	G	12906.7	71453.7	0.253198	0.252498	0.253324	0.854618	N	ADD	166590	0.987831	0.0124974	0.963928	1.01233	-0.979723	0.327223	.
9	9	21732359	9:21732359:C:A	C	A	N	A	C	C	16379.4	91709.5	0.324416	0.320435	0.325137	0.986106	N	ADD	166590	0.988132	0.0121905	0.964802	1.01203	-0.979376	0.327394	.
9	9	22860892	9:22860892:T:TA	T	TA	N	T	TA	TA	25474.6	139504	0.495165	0.498368	0.494584	0.993437	N	ADD	166590	1.00966	0.00982261	0.990409	1.02929	0.978816	0.327671	.
9	9	21897522	9:21897522:T:G	T	G	N	G	T	T	11873.8	65413.9	0.23197	0.232292	0.231912	0.998231	N	ADD	166590	1.01198	0.012206	0.98806	1.03648	0.975849	0.329139	.
9	9	22124744	9:22124744:C:G	C	G	N	C	G	G	15869.4	97650.8	0.340717	0.310458	0.346201	0.973073	N	ADD	166590	0.973085	0.027963	0.921189	1.02791	-0.975707	0.32921	.
9	9	22394613	9:22394613:T:C	T	C	N	T	C	C	4857.08	26424.9	0.0938891	0.0950208	0.093684	0.945193	N	ADD	166590	1.017	0.0172818	0.983132	1.05204	0.975607	0.329259	.
9	9	22776095	9:22776095:A:G	A	G	N	G	A	A	17416.1	96841.8	0.342932	0.340718	0.343333	1.00125	N	ADD	166590	0.989936	0.0103754	0.970009	1.01027	-0.974893	0.329613	.
9	9	22094796	9:22094796:A:C	A	C	N	A	C	C	16651	101710	0.355245	0.325749	0.360591	0.97978	N	ADD	166590	0.977633	0.0232088	0.934158	1.02313	-0.974688	0.329715	.
9	9	22036112	9:22036112:G:T	G	T	N	G	T	T	7049.36	43276	0.151046	0.137909	0.153426	0.99919	N	ADD	166590	0.984363	0.0161757	0.953644	1.01607	-0.974356	0.32988	.
9	9	22455730	9:22455730:C:T	C	T	N	T	C	C	3446.42	18961.3	0.0672542	0.0674236	0.0672236	1.00732	N	ADD	166590	0.981212	0.0194848	0.944447	1.01941	-0.97341	0.33035	.
9	9	21858450	9:21858450:A:G	A	G	N	G	A	A	11778.8	64947.5	0.230285	0.230433	0.230258	0.990068	N	ADD	166590	1.01207	0.0123344	0.987898	1.03684	0.972846	0.33063	.
9	9	22154009	9:22154009:T:C	T	C	N	T	C	C	3509.75	19516.5	0.0691104	0.0686625	0.0691916	0.996572	N	ADD	166590	0.981164	0.0195552	0.94427	1.0195	-0.972406	0.330849	.
9	9	21755833	9:21755833:G:T	G	T	N	T	G	G	17242.7	96495	0.34137	0.337324	0.342103	1.00499	N	ADD	166590	0.988359	0.0120554	0.965279	1.01199	-0.971324	0.331387	.
9	9	22194535	9:22194535:C:T	C	T	N	C	T	T	23077.1	127705	0.452554	0.451465	0.452751	0.977126	N	ADD	166590	0.990109	0.0102384	0.970439	1.01018	-0.970852	0.331622	.
9	9	21755630	9:21755630:G:A	G	A	N	A	G	G	17243.6	96499.9	0.341388	0.337343	0.342121	1.005	N	ADD	166590	0.988365	0.0120553	0.965286	1.012	-0.970804	0.331646	.
9	9	22785954	9:22785954:A:G	A	G	N	G	A	A	16816.2	93247.4	0.330343	0.328981	0.33059	1.00025	N	ADD	166590	0.98989	0.0104791	0.969767	1.01043	-0.969649	0.332221	.
9	9	22119195	9:22119195:T:C	T	C	N	C	T	T	27187.5	138756	0.498061	0.531879	0.491932	0.994112	N	ADD	166590	0.972837	0.0284055	0.920155	1.02853	-0.969488	0.332302	.
9	9	22956622	9:22956622:C:G	C	G	N	C	G	G	4967.48	27806.2	0.0983662	0.0971804	0.098581	0.973505	N	ADD	166590	0.983917	0.0167332	0.952171	1.01672	-0.968983	0.332554	.
9	9	21343049	9:21343049:GC:G	GC	G	N	G	GC	GC	7090.39	40375.7	0.142464	0.138712	0.143144	0.992997	N	ADD	166590	0.984416	0.0162173	0.953618	1.01621	-0.96849	0.3328	.
9	9	22094330	9:22094330:A:G	A	G	N	A	G	G	16654.1	101723	0.355296	0.32581	0.360639	0.979528	N	ADD	166590	0.977778	0.0232094	0.934296	1.02328	-0.968263	0.332913	.
9	9	21342951	9:21342951:G:A	G	A	N	A	G	G	7090.44	40375.7	0.142464	0.138713	0.143144	0.993028	N	ADD	166590	0.984428	0.0162172	0.953629	1.01622	-0.967798	0.333145	.
9	9	21894391	9:21894391:C:T	C	T	N	T	C	C	11813.4	65068.3	0.230751	0.23111	0.230686	0.996745	N	ADD	166590	1.01191	0.0122338	0.987934	1.03647	0.967692	0.333198	.
9	9	22851021	9:22851021:A:T	A	T	N	A	T	T	22538.7	123708	0.438942	0.440932	0.438581	0.990942	N	ADD	166590	1.00967	0.00994249	0.990183	1.02954	0.967692	0.333198	.
9	9	21444200	9:21444200:C:T	C	T	N	T	C	C	11405.6	62656	0.222287	0.223131	0.222134	0.981906	N	ADD	166590	1.01171	0.0120414	0.988111	1.03587	0.966733	0.333678	.
9	9	21503097	9:21503097:G:A	G	A	N	A	G	G	11021.6	60468	0.214568	0.21562	0.214377	1.01092	N	ADD	166590	1.01165	0.0119892	0.988155	1.0357	0.966115	0.333987	.
9	9	22395722	9:22395722:G:<INS:ME:ALU>	G	<INS:ME:ALU>	N	<INS:ME:ALU>	G	G	16871.3	92028.2	0.326849	0.330059	0.326267	0.653845	N	ADD	166590	1.01261	0.0129708	0.987191	1.03868	0.966036	0.334026	.
9	9	22864124	9:22864124:T:C	T	C	N	C	T	T	14699.4	81221.9	0.287896	0.287569	0.287956	0.997212	N	ADD	166590	0.989574	0.0108502	0.968751	1.01084	-0.965988	0.33405	.
9	9	22880463	9:22880463:C:G	C	G	N	C	G	G	18154.6	100258	0.3554	0.355165	0.355443	0.986247	N	ADD	166590	1.01006	0.0103661	0.989749	1.0308	0.965973	0.334058	.
9	9	21444199	9:21444199:T:A	T	A	N	A	T	T	11406	62658.6	0.222296	0.22314	0.222143	0.981948	N	ADD	166590	1.0117	0.012041	0.988101	1.03586	0.965869	0.33411	.
9	9	22862557	9:22862557:T:A	T	A	N	A	T	T	14382.7	79521.7	0.281843	0.281373	0.281928	0.998587	N	ADD	166590	0.989513	0.0109156	0.968568	1.01091	-0.965764	0.334163	.
9	9	22133645	9:22133645:T:C	T	C	N	T	C	C	17943.2	101969	0.359901	0.351028	0.36151	1.00742	N	ADD	166590	0.989756	0.0106624	0.969287	1.01066	-0.965683	0.334203	.
9	9	21443704	9:21443704:C:T	C	T	N	T	C	C	11408.1	62669.4	0.222335	0.22318	0.222182	0.98227	N	ADD	166590	1.01169	0.0120383	0.988101	1.03585	0.965605	0.334242	.
9	9	22110131	9:22110131:T:C	T	C	N	T	C	C	15728	97021	0.338403	0.307691	0.343968	1.0057	N	ADD	166590	0.972467	0.0289306	0.91886	1.0292	-0.965027	0.334531	.
9	9	22365565	9:22365565:G:A	G	A	N	A	G	G	2760.57	15128.8	0.0536929	0.054006	0.0536362	0.966955	N	ADD	166590	0.978939	0.0220574	0.93752	1.02219	-0.965007	0.334541	.
9	9	22861227	9:22861227:A:G	A	G	N	A	G	G	25452.7	139396	0.494774	0.49794	0.494201	0.994511	N	ADD	166590	1.00951	0.00981784	0.990271	1.02912	0.964119	0.334986	.
9	9	21032423	9:21032423:C:A	C	A	N	A	C	C	13932	76588.4	0.271686	0.272557	0.271528	0.975783	N	ADD	166590	0.988826	0.011661	0.966482	1.01169	-0.963662	0.335215	.
9	9	22977654	9:22977654:G:C	G	C	N	C	G	G	5651.46	31002.8	0.110013	0.110562	0.109914	0.867371	N	ADD	166590	1.0163	0.0167961	0.983384	1.05031	0.962373	0.335862	.
9	9	22767767	9:22767767:T:C	T	C	N	C	T	T	17023.2	94534.9	0.334828	0.333031	0.335154	1.00427	N	ADD	166590	0.990028	0.0104168	0.97002	1.01045	-0.96214	0.335979	.
9	9	21928654	9:21928654:G:A	G	A	N	G	A	A	22102.6	122262	0.433293	0.432402	0.433455	0.989811	N	ADD	166590	1.01038	0.0107363	0.989343	1.03187	0.962037	0.336031	.
9	9	21432535	9:21432535:T:TA	T	TA	N	TA	T	T	17116.1	94128.9	0.333889	0.334849	0.333715	1.00318	N	ADD	166590	1.01021	0.0105644	0.989512	1.03135	0.961937	0.336081	.
9	9	21395611	9:21395611:C:T	C	T	N	T	C	C	22696.5	125940	0.446114	0.444019	0.446494	0.984678	N	ADD	166590	1.01083	0.0112031	0.988876	1.03327	0.961482	0.33631	.
9	9	22065002	9:22065002:C:G	C	G	N	C	G	G	23364.1	135755	0.477576	0.457079	0.481291	1.00083	N	ADD	166590	1.01316	0.0136097	0.986496	1.04055	0.960998	0.336553	.
9	9	21432043	9:21432043:A:T	A	T	N	T	A	A	17051	93760.7	0.332588	0.333574	0.332409	1.00068	N	ADD	166590	1.01023	0.0105892	0.989476	1.03141	0.960851	0.336627	.
9	9	21894991	9:21894991:G:A	G	A	N	A	G	G	11803	65015.9	0.230563	0.230907	0.230501	0.997769	N	ADD	166590	1.01182	0.0122313	0.987853	1.03637	0.960796	0.336655	.
9	9	22770886	9:22770886:A:G	A	G	N	G	A	A	16388.3	90796.1	0.321701	0.320609	0.321899	1.00058	N	ADD	166590	0.989912	0.0105596	0.969635	1.01061	-0.960202	0.336954	.
9	9	21930700	9:21930700:C:T	C	T	N	C	T	T	22099.6	122249	0.433244	0.432342	0.433408	0.97455	N	ADD	166590	1.01044	0.0108184	0.989242	1.0321	0.960165	0.336972	.
9	9	21446800	9:21446800:A:T	A	T	N	T	A	A	11416.1	62716.4	0.2225	0.223337	0.222348	0.981447	N	ADD	166590	1.01163	0.0120386	0.988035	1.03578	0.960094	0.337008	.
9	9	21897881	9:21897881:T:A	T	A	N	A	T	T	11810.3	65051.5	0.230692	0.23105	0.230627	0.998321	N	ADD	166590	1.0118	0.0122243	0.987848	1.03634	0.959807	0.337152	.
9	9	21896292	9:21896292:C:A	C	A	N	A	C	C	11806.9	65036.8	0.230637	0.230983	0.230575	0.997405	N	ADD	166590	1.01179	0.0122322	0.987818	1.03634	0.957975	0.338075	.
9	9	21444820	9:21444820:T:C	T	C	N	C	T	T	11415.6	62713.4	0.222489	0.223327	0.222338	0.982577	N	ADD	166590	1.01159	0.0120326	0.988011	1.03573	0.957592	0.338269	.
9	9	21896419	9:21896419:A:T	A	T	N	T	A	A	11805.2	65027.9	0.230605	0.230948	0.230543	0.997663	N	ADD	166590	1.01178	0.0122314	0.987809	1.03632	0.95713	0.338501	.
9	9	21769789	9:21769789:T:A	T	A	N	A	T	T	17236.7	96459.8	0.341246	0.337208	0.341978	1.00617	N	ADD	166590	0.988535	0.0120494	0.965463	1.01216	-0.95702	0.338557	.
9	9	21789580	9:21789580:C:T	C	T	N	T	C	C	18137.4	101608	0.3594	0.354829	0.360229	0.993333	N	ADD	166590	0.988481	0.01211	0.965295	1.01222	-0.95675	0.338694	.
9	9	21543938	9:21543938:A:T	A	T	N	A	T	T	18105	99629	0.353365	0.354194	0.353214	0.998884	N	ADD	166590	1.01006	0.0104677	0.989544	1.03099	0.955862	0.339142	.
9	9	21101230	9:21101230:A:G	A	G	N	G	A	A	17477.7	96782.3	0.342938	0.341923	0.343122	0.99189	N	ADD	166590	0.990044	0.0104686	0.969937	1.01057	-0.955784	0.339181	.
9	9	22787477	9:22787477:T:G	T	G	N	G	T	T	16909.6	93748.5	0.332127	0.330809	0.332366	0.9974	N	ADD	166590	0.990047	0.0104792	0.96992	1.01059	-0.954526	0.339818	.
9	9	22570892	9:22570892:C:T	C	T	N	T	C	C	24227.9	133774	0.474223	0.473979	0.474267	0.982365	N	ADD	166590	0.990572	0.00992794	0.971483	1.01004	-0.954195	0.339985	.
9	9	22887174	9:22887174:C:T	C	T	N	T	C	C	14176.2	78408.6	0.277882	0.277333	0.277982	0.989865	N	ADD	166590	0.989562	0.0110024	0.968451	1.01113	-0.953685	0.340243	.
9	9	22189716	9:22189716:C:T	C	T	N	T	C	C	2821.19	15368.5	0.0545941	0.055192	0.0544857	0.810741	N	ADD	166590	1.02314	0.0239852	0.976153	1.07238	0.953673	0.340249	.
9	9	21436447	9:21436447:A:G	A	G	N	G	A	A	6091.07	33378.1	0.118462	0.119162	0.118335	0.991895	N	ADD	166590	1.01511	0.0157292	0.984291	1.04689	0.953333	0.340421	.
9	9	22572105	9:22572105:C:T	C	T	N	T	C	C	20025	111041	0.393377	0.391756	0.393671	0.982031	N	ADD	166590	0.990356	0.0101703	0.97081	1.0103	-0.952866	0.340658	.
9	9	22111584	9:22111584:T:TATTTG	T	TATTTG	N	T	TATTTG	TATTTG	15718.2	96955.4	0.338176	0.3075	0.343735	1.00561	N	ADD	166590	0.972802	0.0289649	0.919114	1.02963	-0.952011	0.341091	.
9	9	22394963	9:22394963:T:G	T	G	N	T	G	G	4868	26501.8	0.0941528	0.0952343	0.0939568	0.947397	N	ADD	166590	1.01655	0.0172484	0.982763	1.05151	0.951897	0.341149	.
9	9	22043612	9:22043612:C:T	C	T	N	T	C	C	6962.44	42791.5	0.149331	0.136209	0.151709	0.99351	N	ADD	166590	0.984592	0.0163226	0.953591	1.0166	-0.951333	0.341435	.
9	9	21574194	9:21574194:C:A	C	A	N	A	C	C	15745	87415.8	0.309625	0.308026	0.309915	0.793541	N	ADD	166590	0.988535	0.0121282	0.965314	1.01231	-0.950772	0.34172	.
9	9	22889446	9:22889446:G:T	G	T	N	T	G	G	12901	71075.1	0.252044	0.252386	0.251982	0.995137	N	ADD	166590	0.989294	0.0113222	0.967582	1.01149	-0.950703	0.341755	.
9	9	22132878	9:22132878:T:C	T	C	N	C	T	T	22553.8	121835	0.433367	0.441228	0.431942	0.997734	N	ADD	166590	1.01054	0.0110334	0.988923	1.03263	0.950449	0.341884	.
9	9	22466245	9:22466245:C:G	C	G	N	G	C	C	6200.29	35135.8	0.124065	0.121299	0.124567	0.983759	N	ADD	166590	0.985699	0.0151826	0.9568	1.01547	-0.948712	0.342767	.
9	9	22670715	9:22670715:C:G	C	G	N	C	G	G	17492.1	95688.6	0.339698	0.342205	0.339244	1.00328	N	ADD	166590	1.00984	0.0103264	0.989607	1.03049	0.948267	0.342994	.
9	9	21217409	9:21217409:A:T	A	T	N	T	A	A	3115.52	16746.6	0.0596139	0.06095	0.0593718	0.839973	N	ADD	166590	1.02304	0.0240212	0.975987	1.07235	0.948124	0.343066	.
9	9	21502923	9:21502923:C:T	C	T	N	T	C	C	11013.6	60435	0.214444	0.215463	0.21426	1.01097	N	ADD	166590	1.01143	0.0119912	0.987936	1.03548	0.947765	0.343249	.
9	9	22045317	9:22045317:C:T	C	T	N	C	T	T	7051.73	43316.2	0.151173	0.137955	0.153569	1.00176	N	ADD	166590	0.984786	0.0161798	0.954047	1.01652	-0.947519	0.343374	.
9	9	22785474	9:22785474:T:TA	T	TA	N	TA	T	T	16796.4	93132.1	0.329937	0.328594	0.330181	1.00062	N	ADD	166590	0.99012	0.0104803	0.96999	1.01067	-0.947373	0.343449	.
9	9	22571788	9:22571788:G:A	G	A	N	A	G	G	20036.8	111106	0.393609	0.391988	0.393903	0.984105	N	ADD	166590	0.990424	0.010158	0.9709	1.01034	-0.947246	0.343513	.
9	9	21894299	9:21894299:C:G	C	G	N	G	C	C	11814.3	65083.7	0.2308	0.231128	0.230741	0.997063	N	ADD	166590	1.01165	0.0122314	0.987688	1.0362	0.947085	0.343596	.
9	9	21788481	9:21788481:A:G	A	G	N	G	A	A	18102.7	101416	0.358721	0.35415	0.359549	0.999303	N	ADD	166590	0.988616	0.0120924	0.96546	1.01233	-0.946837	0.343722	.
9	9	21907672	9:21907672:G:GT	G	GT	N	GT	G	G	13839.5	76336.2	0.270652	0.270747	0.270634	0.988295	N	ADD	166590	1.01097	0.0115282	0.988386	1.03408	0.946666	0.343809	.
9	9	21895185	9:21895185:C:A	C	A	N	A	C	C	11787.7	64937.6	0.230282	0.230607	0.230223	0.998005	N	ADD	166590	1.01165	0.0122345	0.987679	1.0362	0.946654	0.343815	.
9	9	21217353	9:21217353:C:A	C	A	N	A	C	C	3115.48	16746.9	0.0596145	0.0609492	0.0593726	0.839974	N	ADD	166590	1.023	0.0240213	0.975951	1.07231	0.946562	0.343862	.
9	9	21788782	9:21788782:G:A	G	A	N	A	G	G	18102.7	101416	0.35872	0.354149	0.359548	0.999158	N	ADD	166590	0.98862	0.0120938	0.965462	1.01233	-0.946354	0.343968	.
9	9	22781052	9:22781052:A:G	A	G	N	G	A	A	7437.4	42081	0.148623	0.1455	0.149189	0.995122	N	ADD	166590	0.986916	0.0139317	0.960332	1.01424	-0.945344	0.344483	.
9	9	22933318	9:22933318:C:T	C	T	N	T	C	C	12649.1	70374.7	0.249186	0.247459	0.249499	0.942544	N	ADD	166590	0.988994	0.0117112	0.966552	1.01196	-0.944953	0.344683	.
9	9	22571468	9:22571468:G:A	G	A	N	A	G	G	20037.9	111110	0.393626	0.392009	0.393918	0.984789	N	ADD	166590	0.990454	0.0101543	0.970937	1.01036	-0.944617	0.344854	.
9	9	21620606	9:21620606:T:C	T	C	N	C	T	T	8752.4	48438.5	0.171652	0.171226	0.171729	0.890691	N	ADD	166590	0.987021	0.013839	0.960609	1.01416	-0.943982	0.345179	.
9	9	21088416	9:21088416:G:A	G	A	N	A	G	G	17734.3	97371.5	0.345476	0.346943	0.345211	0.975104	N	ADD	166590	0.989571	0.0111424	0.968194	1.01142	-0.94093	0.346741	.
9	9	21905379	9:21905379:C:T	C	T	N	T	C	C	13423.9	73928	0.262176	0.262617	0.262097	0.979578	N	ADD	166590	1.01103	0.0116651	0.988181	1.03442	0.940765	0.346825	.
9	9	21331119	9:21331119:C:T	C	T	N	T	C	C	23478.7	130505	0.462163	0.459321	0.462678	0.992848	N	ADD	166590	1.01659	0.0175008	0.98231	1.05206	0.940114	0.347159	.
9	9	22040765	9:22040765:C:T	C	T	N	C	T	T	7059.49	43353.1	0.151307	0.138107	0.1537	1.00171	N	ADD	166590	0.98492	0.0161659	0.954202	1.01663	-0.939933	0.347252	.
9	9	22781866	9:22781866:TCTAA:T	TCTAA	T	N	TCTAA	T	T	17664.1	97671.1	0.346165	0.345569	0.346273	1.00205	N	ADD	166590	0.990381	0.0102843	0.970618	1.01055	-0.939802	0.347319	.
9	9	22391924	9:22391924:C:T	C	T	N	T	C	C	5481.66	29880.4	0.106135	0.10724	0.105935	0.891926	N	ADD	166590	1.01595	0.0168487	0.982953	1.05006	0.939481	0.347484	.
9	9	22050898	9:22050898:A:G	A	G	N	A	G	G	7045.8	43289	0.151074	0.137839	0.153472	0.997012	N	ADD	166590	0.984868	0.0162394	0.954015	1.01672	-0.938926	0.347769	.
9	9	21770143	9:21770143:G:A	G	A	N	A	G	G	17236	96445	0.3412	0.337194	0.341926	1.00617	N	ADD	166590	0.988755	0.0120494	0.965678	1.01238	-0.93851	0.347983	.
9	9	22242502	9:22242502:A:G	A	G	N	A	G	G	3116.97	16783	0.0597275	0.0609783	0.0595008	0.977873	N	ADD	166590	1.01965	0.0207368	0.979036	1.06194	0.938268	0.348107	.
9	9	22089295	9:22089295:A:G	A	G	N	G	A	A	3232	19336.2	0.0677359	0.0632287	0.0685526	0.918888	N	ADD	166590	1.02102	0.0221791	0.977584	1.06638	0.937806	0.348344	.
9	9	22778492	9:22778492:T:C	T	C	N	C	T	T	17019.1	94609.3	0.335039	0.33295	0.335418	0.997414	N	ADD	166590	0.990256	0.0104482	0.970184	1.01074	-0.937143	0.348685	.
9	9	22462383	9:22462383:A:G	A	G	N	A	G	G	13661.6	76152.2	0.269566	0.267267	0.269982	1.00304	N	ADD	166590	0.989637	0.0111171	0.968307	1.01144	-0.937037	0.34874	.
9	9	21082052	9:21082052:A:G	A	G	N	G	A	A	3318.26	18587.7	0.065748	0.0649162	0.0658987	0.942353	N	ADD	166590	0.979663	0.0219346	0.938438	1.0227	-0.93674	0.348892	.
9	9	21550887	9:21550887:TCTC:T	TCTC	T	N	T	TCTC	TCTC	2490.5	14420.2	0.0507555	0.0487226	0.0511239	0.939131	N	ADD	166590	0.976863	0.0250135	0.930127	1.02595	-0.93584	0.349356	.
9	9	22036367	9:22036367:C:T	C	T	N	C	T	T	7076.88	43438.3	0.151615	0.138447	0.154002	1.00048	N	ADD	166590	0.985013	0.0161464	0.954329	1.01668	-0.935219	0.349675	.
9	9	22985856	9:22985856:C:T	C	T	N	C	T	T	11835.7	65261.9	0.231399	0.231547	0.231373	0.985096	N	ADD	166590	1.01099	0.0116866	0.988094	1.03441	0.935046	0.349764	.
9	9	22894460	9:22894460:T:C	T	C	N	C	T	T	16007.9	88472.7	0.313586	0.313168	0.313662	0.992243	N	ADD	166590	0.990127	0.0106124	0.969745	1.01094	-0.934944	0.349817	.
9	9	22124123	9:22124123:T:A	T	A	N	A	T	T	27088.3	138169	0.496	0.529938	0.48985	1.00556	N	ADD	166590	0.974668	0.0274441	0.923626	1.02853	-0.934933	0.349823	.
9	9	22820544	9:22820544:G:C	G	C	N	C	G	G	4864.32	27076.3	0.0958658	0.0951623	0.0959933	0.889374	N	ADD	166590	0.983584	0.0177042	0.95004	1.01831	-0.934918	0.349831	.
9	9	22570795	9:22570795:G:T	G	T	N	T	G	G	20041.2	111122	0.393671	0.392072	0.393961	0.986708	N	ADD	166590	0.990561	0.010144	0.971062	1.01045	-0.934879	0.349851	.
9	9	22854786	9:22854786:G:T	G	T	N	T	G	G	9774.79	54204.5	0.192026	0.191228	0.192171	1.00362	N	ADD	166590	0.988458	0.0124257	0.964676	1.01283	-0.934298	0.35015	.
9	9	22790037	9:22790037:A:AAC	A	AAC	N	AAC	A	A	17237	95709	0.338994	0.337212	0.339316	0.991938	N	ADD	166590	0.990296	0.0104479	0.970223	1.01078	-0.933365	0.350632	.
9	9	22956438	9:22956438:T:A	T	A	N	A	T	T	8440.28	45714.3	0.162538	0.16512	0.162071	0.974534	N	ADD	166590	1.01273	0.0135626	0.986168	1.04002	0.93302	0.35081	.
9	9	21656683	9:21656683:G:C	G	C	N	G	C	C	24851.9	136721	0.484943	0.486187	0.484718	0.875067	N	ADD	166590	1.00998	0.010645	0.989126	1.03127	0.932854	0.350895	.
9	9	21839532	9:21839532:T:A	T	A	N	A	T	T	2772.88	15100.4	0.0536445	0.0542468	0.0535354	0.901224	N	ADD	166590	1.02313	0.0245262	0.975116	1.07352	0.932527	0.351064	.
9	9	21065312	9:21065312:T:C	T	C	N	C	T	T	14628.6	80675.6	0.286044	0.286185	0.286019	1.00145	N	ADD	166590	0.989515	0.0113045	0.967831	1.01168	-0.932443	0.351108	.
9	9	22049482	9:22049482:C:CTT	C	CTT	N	C	CTT	CTT	7055.6	43338.1	0.151251	0.138031	0.153646	0.99864	N	ADD	166590	0.985014	0.0162138	0.954204	1.01682	-0.93128	0.351709	.
9	9	21197271	9:21197271:G:A	G	A	N	A	G	G	21377.1	118263	0.419112	0.418207	0.419276	0.974825	N	ADD	166590	1.01796	0.0191096	0.980534	1.0568	0.93125	0.351724	.
9	9	22565750	9:22565750:T:A	T	A	N	A	T	T	19943.1	110559	0.391686	0.390153	0.391964	1.00337	N	ADD	166590	0.990673	0.0100642	0.971323	1.01041	-0.931117	0.351793	.
9	9	21771241	9:21771241:T:C	T	C	N	C	T	T	17234.9	96437.6	0.341174	0.337172	0.3419	1.00648	N	ADD	166590	0.988846	0.0120471	0.965771	1.01247	-0.931058	0.351824	.
9	9	21923279	9:21923279:A:G	A	G	N	G	A	A	22086.5	122207	0.433079	0.432085	0.43326	0.999872	N	ADD	166590	1.01	0.0106848	0.989064	1.03137	0.930805	0.351954	.
9	9	21925855	9:21925855:T:G	T	G	N	G	T	T	22128.8	122429	0.433872	0.432914	0.434046	1.0043	N	ADD	166590	1.00996	0.0106554	0.989082	1.03127	0.929677	0.352538	.
9	9	21438684	9:21438684:A:G	A	G	N	G	A	A	17326.8	95276.2	0.337965	0.33897	0.337782	1.00864	N	ADD	166590	1.00981	0.0104971	0.989243	1.0308	0.92966	0.352547	.
9	9	21197120	9:21197120:C:G	C	G	N	G	C	C	21376.8	118262	0.419109	0.418203	0.419273	0.974926	N	ADD	166590	1.01792	0.0191086	0.980501	1.05677	0.929476	0.352642	.
9	9	21925758	9:21925758:G:GC	G	GC	N	GC	G	G	22128.9	122430	0.433876	0.432916	0.43405	1.00416	N	ADD	166590	1.00995	0.0106564	0.989075	1.03127	0.929078	0.352849	.
9	9	21434411	9:21434411:T:TGTAGACCCC	T	TGTAGACCCC	N	TGTAGACCCC	T	T	17118.8	94174.8	0.334035	0.334902	0.333878	1.00547	N	ADD	166590	1.00984	0.0105531	0.98917	1.03095	0.92812	0.353345	.
9	9	22956386	9:22956386:G:T	G	T	N	T	G	G	8423.64	45628.9	0.162232	0.164795	0.161768	0.973562	N	ADD	166590	1.01267	0.0135798	0.986076	1.03999	0.927417	0.35371	.
9	9	22767738	9:22767738:T:C	T	C	N	C	T	T	17340.3	96198.4	0.340773	0.339233	0.341052	1.00373	N	ADD	166590	0.99044	0.0103722	0.970508	1.01078	-0.926139	0.354374	.
9	9	22570216	9:22570216:C:T	C	T	N	T	C	C	20040.5	111113	0.39364	0.392059	0.393927	0.988801	N	ADD	166590	0.990672	0.0101333	0.971191	1.01054	-0.924804	0.355068	.
9	9	21770951	9:21770951:T:C	T	C	N	C	T	T	17236	96440	0.341185	0.337193	0.341908	1.00638	N	ADD	166590	0.988925	0.0120475	0.965847	1.01255	-0.924439	0.355258	.
9	9	21426243	9:21426243:T:C	T	C	N	C	T	T	17137.3	94264	0.334358	0.335263	0.334193	1.00432	N	ADD	166590	1.0098	0.0105552	0.989128	1.03091	0.924353	0.355303	.
9	9	22785141	9:22785141:T:G	T	G	N	G	T	T	16769.4	92977.8	0.329393	0.328065	0.329634	1.00166	N	ADD	166590	0.990361	0.0104796	0.970227	1.01091	-0.924249	0.355357	.
9	9	21931642	9:21931642:G:T	G	T	N	T	G	G	21992.1	121671	0.431187	0.430239	0.431359	0.962416	N	ADD	166590	1.01011	0.0108954	0.988764	1.03191	0.922838	0.356092	.
9	9	22570111	9:22570111:C:T	C	T	N	T	C	C	20046.3	111143	0.39375	0.392174	0.394036	0.989605	N	ADD	166590	0.990703	0.0101286	0.971229	1.01057	-0.922234	0.356407	.
9	9	21407910	9:21407910:TAATTGATGTTTTCTC:T	TAATTGATGTTTTCTC	T	N	T	TAATTGATGTTTTCTC	TAATTGATGTTTTCTC	11935.7	65800.6	0.233316	0.233502	0.233283	0.979717	N	ADD	166590	0.988196	0.0128863	0.96355	1.01347	-0.921487	0.356796	.
9	9	22395404	9:22395404:C:T	C	T	N	T	C	C	6276.19	35375.6	0.125013	0.122783	0.125417	0.994265	N	ADD	166590	0.986236	0.015049	0.957571	1.01576	-0.920971	0.357066	.
9	9	21099471	9:21099471:T:G	T	G	N	T	G	G	20871.9	115222	0.40847	0.408324	0.408496	1.00493	N	ADD	166590	0.990704	0.010142	0.971205	1.01059	-0.920852	0.357128	.
9	9	22139220	9:22139220:G:A	G	A	N	A	G	G	8945.25	48464.9	0.17231	0.174999	0.171822	0.961742	N	ADD	166590	0.98395	0.0175771	0.95063	1.01844	-0.920514	0.357304	.
9	9	21263702	9:21263702:C:T	C	T	N	T	C	C	3251.13	17494.3	0.0622648	0.0636029	0.0620223	0.862432	N	ADD	166590	1.02183	0.0234756	0.975876	1.06994	0.919735	0.357711	.
9	9	22293395	9:22293395:C:T	C	T	N	T	C	C	2967.63	15999.2	0.0569266	0.0580568	0.0567217	0.70609	N	ADD	166590	1.02325	0.0250007	0.974322	1.07464	0.919457	0.357856	.
9	9	22551732	9:22551732:G:C	G	C	N	C	G	G	20360.9	112983	0.400216	0.398327	0.400558	0.993943	N	ADD	166590	0.990784	0.0100748	0.971412	1.01054	-0.919013	0.358089	.
9	9	21927327	9:21927327:A:G	A	G	N	G	A	A	22112.2	122346	0.433574	0.432589	0.433753	1.00435	N	ADD	166590	1.00984	0.0106587	0.988961	1.03116	0.918536	0.358338	.
9	9	21913522	9:21913522:T:TG	T	TG	N	T	TG	TG	22946.4	126386	0.448202	0.448908	0.448074	0.975458	N	ADD	166590	0.989728	0.0112427	0.968158	1.01178	-0.91836	0.35843	.
9	9	22961577	9:22961577:T:G	T	G	N	G	T	T	17259	95733.9	0.339135	0.337643	0.339405	0.935758	N	ADD	166590	0.990215	0.0107084	0.969649	1.01122	-0.918289	0.358467	.
9	9	22882061	9:22882061:T:A	T	A	N	A	T	T	2642.92	14515.5	0.051499	0.0517043	0.0514618	0.976431	N	ADD	166590	0.979383	0.0226878	0.936787	1.02392	-0.918203	0.358513	.
9	9	22396831	9:22396831:T:C	T	C	N	C	T	T	6272.19	35345.7	0.124911	0.122705	0.125311	0.996007	N	ADD	166590	0.986288	0.0150393	0.95764	1.01579	-0.918073	0.358581	.
9	9	22565344	9:22565344:A:G	A	G	N	G	A	A	19944.9	110560	0.391695	0.390188	0.391968	1.00461	N	ADD	166590	0.990815	0.0100579	0.971474	1.01054	-0.917465	0.358899	.
9	9	22569829	9:22569829:C:T	C	T	N	T	C	C	20050.9	111165	0.39383	0.392264	0.394114	0.991041	N	ADD	166590	0.990765	0.0101209	0.971305	1.01061	-0.916754	0.359272	.
9	9	21196842	9:21196842:A:G	A	G	N	G	A	A	21345.8	118084	0.418483	0.417595	0.418644	0.97514	N	ADD	166590	1.01761	0.0190502	0.980316	1.05632	0.916395	0.35946	.
9	9	22781709	9:22781709:T:C	T	C	N	T	C	C	17634.7	97507.6	0.345586	0.344994	0.345693	1.00318	N	ADD	166590	0.990632	0.0102825	0.970868	1.0108	-0.915338	0.360014	.
9	9	22397161	9:22397161:A:G	A	G	N	G	A	A	6263.35	35293.6	0.124728	0.122532	0.125126	0.997004	N	ADD	166590	0.986328	0.0150411	0.957675	1.01584	-0.915261	0.360055	.
9	9	21328138	9:21328138:G:A	G	A	N	A	G	G	23361	129858	0.459869	0.457019	0.460386	0.992306	N	ADD	166590	1.01605	0.0174005	0.981985	1.0513	0.915206	0.360084	.
9	9	22798858	9:22798858:C:T	C	T	N	C	T	T	18512.4	102489	0.363172	0.362164	0.363355	1.00111	N	ADD	166590	0.99074	0.0101729	0.971182	1.01069	-0.914482	0.360464	.
9	9	22423818	9:22423818:A:G	A	G	N	G	A	A	6273.08	35337.7	0.12489	0.122722	0.125283	0.989216	N	ADD	166590	0.986303	0.0150915	0.957557	1.01591	-0.913866	0.360787	.
9	9	22940263	9:22940263:A:C	A	C	N	C	A	A	16722.5	92122.6	0.326686	0.327148	0.326602	0.96569	N	ADD	166590	1.00978	0.0106552	0.98891	1.03109	0.913356	0.361055	.
9	9	21233572	9:21233572:C:CAG	C	CAG	N	C	CAG	CAG	22963.4	124866	0.443691	0.449241	0.442686	0.973501	N	ADD	166590	0.96216	0.0422346	0.885721	1.0452	-0.913338	0.361065	.
9	9	21435313	9:21435313:C:G	C	G	N	G	C	C	6223.01	34090	0.120995	0.121743	0.120859	0.993414	N	ADD	166590	1.01428	0.0155296	0.983877	1.04563	0.913267	0.361102	.
9	9	22288724	9:22288724:T:<INS:ME:ALU>	T	<INS:ME:ALU>	N	T	<INS:ME:ALU>	<INS:ME:ALU>	18128.1	99531	0.35314	0.354647	0.352867	0.609406	N	ADD	166590	1.01204	0.0131032	0.986375	1.03836	0.913012	0.361236	.
9	9	22128180	9:22128180:C:G	C	G	N	G	C	C	13654.3	74588.5	0.26485	0.267124	0.264438	0.874179	N	ADD	166590	0.988655	0.0124978	0.964732	1.01317	-0.912981	0.361253	.
9	9	22569174	9:22569174:GGTATGTTATGTCTTTGTTCTC:G	GGTATGTTATGTCTTTGTTCTC	G	N	G	GGTATGTTATGTCTTTGTTCTC	GGTATGTTATGTCTTTGTTCTC	20069.5	111264	0.394183	0.392626	0.394465	0.993704	N	ADD	166590	0.990821	0.0101052	0.97139	1.01064	-0.912564	0.361472	.
9	9	22364285	9:22364285:G:T	G	T	N	T	G	G	3239.57	17289.8	0.0616164	0.0633768	0.0612973	0.831963	N	ADD	166590	1.02034	0.0220829	0.977122	1.06547	0.911935	0.361803	.
9	9	22892557	9:22892557:G:A	G	A	N	G	A	A	21223.5	116861	0.414444	0.415203	0.414307	0.996425	N	ADD	166590	1.00918	0.0100229	0.989546	1.0292	0.911452	0.362057	.
9	9	22845966	9:22845966:A:G	A	G	N	G	A	A	11907.6	65944.6	0.233664	0.232953	0.233793	0.988702	N	ADD	166590	0.989445	0.0116436	0.96712	1.01228	-0.911357	0.362108	.
9	9	21911311	9:21911311:T:A	T	A	N	T	A	A	23081.5	127155	0.450916	0.451552	0.450801	0.989476	N	ADD	166590	0.989895	0.0111456	0.968505	1.01176	-0.911276	0.36215	.
9	9	22979976	9:22979976:A:G	A	G	N	G	A	A	4560.04	25523.2	0.0902911	0.0892096	0.0904872	0.819996	N	ADD	166590	0.982881	0.0189568	0.947032	1.02009	-0.910888	0.362355	.
9	9	21092410	9:21092410:G:A	G	A	N	G	A	A	11810.9	65161.4	0.231023	0.23106	0.231016	0.967406	N	ADD	166590	1.01246	0.0136024	0.985823	1.03981	0.910243	0.362694	.
9	9	21901263	9:21901263:A:G	A	G	N	G	A	A	13036.2	71831.8	0.254721	0.255031	0.254665	0.993595	N	ADD	166590	1.01094	0.0119718	0.987495	1.03494	0.908803	0.363454	.
9	9	21202335	9:21202335:T:C	T	C	N	C	T	T	22792.7	126363	0.447673	0.445902	0.447994	0.959729	N	ADD	166590	1.01806	0.0197146	0.979474	1.05817	0.907978	0.36389	.
9	9	21743650	9:21743650:G:A	G	A	N	G	A	A	25080.3	137277	0.487297	0.490654	0.486689	0.989111	N	ADD	166590	0.986604	0.0148569	0.95829	1.01576	-0.907731	0.36402	.
9	9	21289069	9:21289069:C:T	C	T	N	C	T	T	25619.7	139668	0.496091	0.501207	0.495164	1.00288	N	ADD	166590	0.983085	0.0187949	0.94753	1.01997	-0.90767	0.364053	.
9	9	21492987	9:21492987:T:C	T	C	N	C	T	T	9520.75	52228.6	0.185333	0.186258	0.185166	0.952371	N	ADD	166590	1.01201	0.013178	0.98621	1.03849	0.906247	0.364805	.
9	9	21492990	9:21492990:G:C	G	C	N	C	G	G	9520.76	52228.6	0.185333	0.186258	0.185166	0.952361	N	ADD	166590	1.01201	0.0131781	0.98621	1.03849	0.906226	0.364816	.
9	9	22133251	9:22133251:G:A	G	A	N	G	A	A	15274.8	86950.9	0.306818	0.298826	0.308267	0.988616	N	ADD	166590	0.989959	0.0111361	0.968586	1.0118	-0.906198	0.364831	.
9	9	21268368	9:21268368:A:T	A	T	N	T	A	A	6594.39	36596.2	0.129631	0.129008	0.129744	0.883106	N	ADD	166590	0.984326	0.0174382	0.951252	1.01855	-0.905959	0.364958	.
9	9	21492992	9:21492992:A:G	A	G	N	G	A	A	9520.72	52228.7	0.185333	0.186257	0.185166	0.952355	N	ADD	166590	1.01201	0.0131781	0.986201	1.03848	0.905562	0.365168	.
9	9	22772120	9:22772120:C:A	C	A	N	A	C	C	15897.6	88007.6	0.311859	0.31101	0.312013	0.998576	N	ADD	166590	0.990393	0.0106618	0.969912	1.01131	-0.905404	0.365251	.
9	9	21196989	9:21196989:A:T	A	T	N	T	A	A	21350.9	118118	0.418598	0.417695	0.418762	0.975293	N	ADD	166590	1.0174	0.0190506	0.98011	1.0561	0.905364	0.365273	.
9	9	21289320	9:21289320:C:G	C	G	N	C	G	G	25619.8	139665	0.496083	0.501209	0.495154	1.00206	N	ADD	166590	0.983101	0.0188253	0.947489	1.02005	-0.905341	0.365285	.
9	9	22853718	9:22853718:A:G	A	G	N	A	G	G	22138.4	121241	0.430336	0.433102	0.429834	0.995966	N	ADD	166590	1.00903	0.00992771	0.989584	1.02885	0.905237	0.36534	.
9	9	22207255	9:22207255:A:T	A	T	N	T	A	A	5611.74	31028.3	0.109971	0.109784	0.110004	0.906276	N	ADD	166590	0.985203	0.0164716	0.953905	1.01753	-0.90502	0.365455	.
9	9	21031152	9:21031152:C:A	C	A	N	C	A	A	20039.7	111119	0.393657	0.392043	0.39395	1.0027	N	ADD	166590	1.00976	0.0107344	0.988736	1.03123	0.904655	0.365648	.
9	9	22399009	9:22399009:C:G	C	G	N	G	C	C	6296.51	35466.3	0.125346	0.123181	0.125739	0.99923	N	ADD	166590	0.986535	0.0149897	0.957973	1.01595	-0.904391	0.365788	.
9	9	21288504	9:21288504:AAC:A	AAC	A	N	AAC	A	A	25619.3	139665	0.496081	0.501199	0.495154	1.00274	N	ADD	166590	0.983141	0.0188026	0.94757	1.02005	-0.90426	0.365858	.
9	9	21737822	9:21737822:A:G	A	G	N	G	A	A	17266.2	96583.1	0.341705	0.337785	0.342416	1.00677	N	ADD	166590	0.989187	0.0120329	0.966131	1.01279	-0.903511	0.366255	.
9	9	22568579	9:22568579:C:T	C	T	N	T	C	C	20072.8	111276	0.394228	0.392691	0.394506	0.996105	N	ADD	166590	0.990923	0.0100927	0.971514	1.01072	-0.903457	0.366284	.
9	9	21291124	9:21291124:G:T	G	T	N	G	T	T	25644.1	139797	0.496553	0.501685	0.495623	1.00134	N	ADD	166590	0.98315	0.0188123	0.94756	1.02008	-0.903321	0.366356	.
9	9	22132076	9:22132076:A:G	A	G	N	G	A	A	21724.5	117123	0.416735	0.425003	0.415236	0.985068	N	ADD	166590	1.01028	0.0113389	0.988073	1.03298	0.901797	0.367165	.
9	9	22395570	9:22395570:G:A	G	A	N	A	G	G	6263.62	35292	0.124724	0.122537	0.12512	0.99679	N	ADD	166590	0.98653	0.0150427	0.957869	1.01605	-0.901533	0.367305	.
9	9	21093112	9:21093112:T:C	T	C	N	C	T	T	17876.1	98940.5	0.350611	0.349716	0.350773	0.996993	N	ADD	166590	0.990674	0.0104061	0.970674	1.01109	-0.900364	0.367927	.
9	9	21196907	9:21196907:T:C	T	C	N	C	T	T	21326.1	117982	0.418117	0.41721	0.418282	0.974635	N	ADD	166590	1.01729	0.0190474	0.980014	1.05599	0.900059	0.368089	.
9	9	21423887	9:21423887:G:GT	G	GT	N	GT	G	G	17169.4	94453.5	0.335023	0.33589	0.334866	1.00613	N	ADD	166590	1.00953	0.0105405	0.988888	1.0306	0.899865	0.368192	.
9	9	21033208	9:21033208:G:A	G	A	N	A	G	G	12969.9	72519.5	0.256586	0.253734	0.257103	0.997998	N	ADD	166590	1.01175	0.012986	0.986327	1.03784	0.899833	0.368209	.
9	9	22602436	9:22602436:C:T	C	T	N	T	C	C	3946.97	21077.4	0.0751077	0.0772159	0.0747257	0.972842	N	ADD	166590	1.01693	0.0186798	0.980371	1.05485	0.898714	0.368805	.
9	9	21548213	9:21548213:C:T	C	T	N	C	T	T	18262.7	100530	0.356541	0.357279	0.356407	0.9709	N	ADD	166590	1.00956	0.010595	0.988815	1.03075	0.898331	0.369009	.
9	9	21291583	9:21291583:G:T	G	T	N	G	T	T	25635	139745	0.496369	0.501506	0.495438	1.00127	N	ADD	166590	0.983238	0.0188201	0.94763	1.02018	-0.898217	0.36907	.
9	9	22986049	9:22986049:C:T	C	T	N	C	T	T	11520	63499.5	0.225162	0.225369	0.225124	0.99017	N	ADD	166590	1.01062	0.0117663	0.987582	1.0342	0.897981	0.369196	.
9	9	22054040	9:22054040:C:T	C	T	N	C	T	T	7069.04	43401.8	0.151482	0.138294	0.153872	0.997568	N	ADD	166590	0.985548	0.0162144	0.95472	1.01737	-0.897776	0.369305	.
9	9	21289923	9:21289923:T:C	T	C	N	T	C	C	25621.1	139669	0.496099	0.501235	0.495169	1.00198	N	ADD	166590	0.983248	0.018825	0.947631	1.0202	-0.897442	0.369483	.
9	9	22241938	9:22241938:T:C	T	C	N	T	C	C	3103.76	16739	0.0595556	0.06072	0.0593446	0.966326	N	ADD	166590	1.01892	0.0208999	0.97803	1.06153	0.897043	0.369696	.
9	9	21143892	9:21143892:T:G	T	G	N	G	T	T	18186	100802	0.357127	0.35578	0.357371	0.997059	N	ADD	166590	0.990388	0.0107683	0.969705	1.01151	-0.896924	0.369759	.
9	9	22558287	9:22558287:C:G	C	G	N	C	G	G	19958.2	110626	0.391933	0.390449	0.392202	1.00161	N	ADD	166590	0.99101	0.0100721	0.971638	1.01077	-0.896633	0.369915	.
9	9	22404195	9:22404195:T:C	T	C	N	C	T	T	6288.92	35419.6	0.125183	0.123032	0.125573	0.999156	N	ADD	166590	0.986647	0.0149986	0.958065	1.01608	-0.896286	0.3701	.
9	9	22967322	9:22967322:T:A	T	A	N	T	A	A	16649.4	91624.7	0.324972	0.325718	0.324837	1.0071	N	ADD	166590	1.00936	0.0104097	0.988975	1.03017	0.894997	0.370789	.
9	9	22909348	9:22909348:T:G	T	G	N	G	T	T	13685.5	76020	0.26924	0.267734	0.269513	1.00077	N	ADD	166590	0.990167	0.0110477	0.968958	1.01184	-0.894412	0.371101	.
9	9	21901026	9:21901026:G:C	G	C	N	C	G	G	13028.4	71794.7	0.254586	0.25488	0.254533	0.993815	N	ADD	166590	1.01076	0.0119719	0.987317	1.03476	0.893821	0.371417	.
9	9	21544354	9:21544354:G:C	G	C	N	G	C	C	18268.5	100565	0.356666	0.357393	0.356534	0.984865	N	ADD	166590	1.00943	0.0105185	0.988836	1.03046	0.892609	0.372067	.
9	9	21121917	9:21121917:A:G	A	G	N	A	G	G	13428.3	75064.5	0.2656	0.262702	0.266126	1.00503	N	ADD	166590	0.989783	0.0115089	0.967706	1.01236	-0.892324	0.372219	.
9	9	21285389	9:21285389:T:C	T	C	N	T	C	C	25613.1	139630	0.495959	0.501079	0.495031	1.0029	N	ADD	166590	0.983357	0.0188109	0.947762	1.02029	-0.892225	0.372272	.
9	9	21448448	9:21448448:G:A	G	A	N	A	G	G	21731.4	120052	0.425545	0.425139	0.425619	0.896107	N	ADD	166590	1.00966	0.0107849	0.988541	1.03123	0.891355	0.372739	.
9	9	21796220	9:21796220:G:A	G	A	N	A	G	G	18094.7	101362	0.358534	0.353994	0.359357	0.997331	N	ADD	166590	0.989251	0.0121249	0.96602	1.01304	-0.891279	0.37278	.
9	9	22560837	9:22560837:G:A	G	A	N	A	G	G	19942.5	110532	0.391602	0.390142	0.391867	1.0034	N	ADD	166590	0.991077	0.0100644	0.971718	1.01082	-0.890603	0.373142	.
9	9	22881592	9:22881592:C:T	C	T	N	C	T	T	18443.3	101777	0.360826	0.360812	0.360829	0.988724	N	ADD	166590	1.00922	0.0103066	0.989037	1.02981	0.890408	0.373247	.
9	9	21284047	9:21284047:T:C	T	C	N	T	C	C	25609.5	139607	0.495878	0.501008	0.494949	1.00183	N	ADD	166590	0.983371	0.0188598	0.947685	1.0204	-0.889139	0.373929	.
9	9	22640492	9:22640492:AGC:A	AGC	A	N	A	AGC	AGC	2892.92	15982	0.0566509	0.0565952	0.0566609	0.862264	N	ADD	166590	1.02059	0.0229356	0.975729	1.06752	0.888701	0.374164	.
9	9	22618477	9:22618477:G:A	G	A	N	G	A	A	12659.8	70435.3	0.2494	0.247668	0.249714	1.00617	N	ADD	166590	0.989979	0.0113372	0.968224	1.01222	-0.888377	0.374338	.
9	9	21283580	9:21283580:A:G	A	G	N	A	G	G	25607.5	139595	0.495835	0.500969	0.494904	1.00122	N	ADD	166590	0.983365	0.0188846	0.947633	1.02044	-0.888282	0.374389	.
9	9	22558421	9:22558421:G:A	G	A	N	A	G	G	19945.7	110551	0.39167	0.390205	0.391936	1.00237	N	ADD	166590	0.991098	0.0100695	0.97173	1.01085	-0.887985	0.374549	.
9	9	21064876	9:21064876:C:T	C	T	N	T	C	C	14608.7	80528.9	0.285544	0.285795	0.285499	1.00174	N	ADD	166590	0.990011	0.011306	0.968314	1.01219	-0.887929	0.374579	.
9	9	21301193	9:21301193:G:C	G	C	N	G	C	C	24830.4	135551	0.481365	0.485765	0.480567	1.00186	N	ADD	166590	0.985061	0.0169804	0.952817	1.0184	-0.88641	0.375397	.
9	9	22056295	9:22056295:T:C	T	C	N	T	C	C	7212.53	44272.1	0.154525	0.141101	0.156958	0.995692	N	ADD	166590	0.985793	0.0161482	0.955081	1.01749	-0.886113	0.375557	.
9	9	22858098	9:22858098:A:C	A	C	N	A	C	C	24225	132472	0.470306	0.473922	0.469651	0.996235	N	ADD	166590	1.00874	0.00982773	0.989498	1.02836	0.885746	0.375754	.
9	9	22405548	9:22405548:A:T	A	T	N	T	A	A	6284.08	35389.5	0.125078	0.122938	0.125466	0.998154	N	ADD	166590	0.986792	0.0150116	0.958181	1.01626	-0.885724	0.375766	.
9	9	21286920	9:21286920:C:T	C	T	N	C	T	T	25619	139661	0.496068	0.501193	0.495139	1.00215	N	ADD	166590	0.983482	0.0188081	0.947888	1.02041	-0.885546	0.375862	.
9	9	21422316	9:21422316:T:C	T	C	N	C	T	T	17148.2	94345.6	0.334635	0.335475	0.334483	1.00519	N	ADD	166590	1.00939	0.0105518	0.988725	1.03048	0.885352	0.375967	.
9	9	22495209	9:22495209:C:G	C	G	N	C	G	G	14459.3	80614.5	0.285353	0.282873	0.285802	0.995259	N	ADD	166590	0.990343	0.0109646	0.969287	1.01186	-0.885055	0.376127	.
9	9	22929386	9:22929386:G:A	G	A	N	A	G	G	4148.98	22997.5	0.081477	0.081168	0.081533	0.906998	N	ADD	166590	1.01682	0.0188521	0.979931	1.05509	0.884558	0.376395	.
9	9	22558979	9:22558979:G:A	G	A	N	A	G	G	19941.6	110523	0.391574	0.390125	0.391836	1.00278	N	ADD	166590	0.991142	0.0100677	0.971777	1.01089	-0.883719	0.376848	.
9	9	22116707	9:22116707:G:A	G	A	N	A	G	G	2800.01	17014.6	0.0594713	0.0547777	0.0603219	0.758856	N	ADD	166590	1.02367	0.0264805	0.971895	1.0782	0.883428	0.377005	.
9	9	21064698	9:21064698:CTA:C	CTA	C	N	C	CTA	CTA	14608.4	80524.3	0.285529	0.28579	0.285482	1.00191	N	ADD	166590	0.990067	0.011305	0.968371	1.01225	-0.88302	0.377225	.
9	9	22935076	9:22935076:C:T	C	T	N	T	C	C	6073.41	33541	0.118898	0.118816	0.118913	0.940402	N	ADD	166590	1.01388	0.0156127	0.983326	1.04539	0.882999	0.377237	.
9	9	22566808	9:22566808:T:C	T	C	N	C	T	T	20067.5	111238	0.394099	0.392587	0.394372	0.999071	N	ADD	166590	0.991148	0.0100781	0.971762	1.01092	-0.882251	0.377641	.
9	9	21293631	9:21293631:C:A	C	A	N	C	A	A	25651.3	139827	0.496663	0.501826	0.495727	1.00239	N	ADD	166590	0.983586	0.0187598	0.948078	1.02042	-0.882201	0.377668	.
9	9	22127641	9:22127641:G:A	G	A	N	A	G	G	6444.64	35426.7	0.125672	0.126079	0.125598	0.862339	N	ADD	166590	0.978945	0.0241224	0.933738	1.02634	-0.882166	0.377687	.
9	9	21300725	9:21300725:T:C	T	C	N	T	C	C	24827.1	135531	0.481295	0.485702	0.480496	1.00194	N	ADD	166590	0.985137	0.0169869	0.952879	1.01849	-0.881516	0.378039	.
9	9	22866134	9:22866134:C:T	C	T	N	T	C	C	13593.6	74887.2	0.265565	0.265937	0.265497	1.00132	N	ADD	166590	0.99027	0.0110974	0.968964	1.01204	-0.881059	0.378286	.
9	9	21142604	9:21142604:G:A	G	A	N	A	G	G	17688.8	98077	0.347457	0.346053	0.347712	1.0044	N	ADD	166590	0.990568	0.0107603	0.969896	1.01168	-0.880685	0.378488	.
9	9	21804693	9:21804693:A:G	A	G	N	A	G	G	22635.7	123602	0.438916	0.44283	0.438207	0.997438	N	ADD	166590	0.98497	0.017221	0.95228	1.01878	-0.879368	0.379202	.
9	9	22224074	9:22224074:G:A	G	A	N	A	G	G	3367.36	19129.2	0.0675207	0.0658768	0.0678186	0.964458	N	ADD	166590	0.982449	0.0201396	0.944424	1.022	-0.879209	0.379288	.
9	9	22241889	9:22241889:G:C	G	C	N	G	C	C	3446.18	18634.4	0.0662722	0.0674188	0.0660644	0.935954	N	ADD	166590	1.01791	0.0202169	0.978367	1.05906	0.878194	0.379838	.
9	9	21064443	9:21064443:C:A	C	A	N	A	C	C	14608.6	80522.4	0.285524	0.285793	0.285476	1.00203	N	ADD	166590	0.990122	0.0113044	0.968426	1.0123	-0.878176	0.379848	.
9	9	21902354	9:21902354:C:A	C	A	N	A	C	C	12900	71072.4	0.252033	0.252367	0.251973	1.00225	N	ADD	166590	1.01056	0.0119677	0.987135	1.03455	0.878044	0.37992	.
9	9	21046482	9:21046482:G:T	G	T	N	T	G	G	14032.2	77181.8	0.273768	0.274517	0.273632	1.00547	N	ADD	166590	0.990024	0.0114281	0.968096	1.01245	-0.877277	0.380336	.
9	9	22786761	9:22786761:A:C	A	C	N	C	A	A	16866.2	93479.7	0.33119	0.32996	0.331413	0.998377	N	ADD	166590	0.990849	0.0104807	0.970703	1.01141	-0.877141	0.38041	.
9	9	22868914	9:22868914:ATAAT:A	ATAAT	A	N	A	ATAAT	ATAAT	10421.7	57702.8	0.204467	0.203883	0.204573	0.992829	N	ADD	166590	0.98937	0.0121939	0.966005	1.0133	-0.876427	0.380798	.
9	9	21233997	9:21233997:A:G	A	G	N	A	G	G	22994.9	125041	0.444312	0.449857	0.443307	0.972716	N	ADD	166590	0.963784	0.0420914	0.887465	1.04667	-0.876383	0.380822	.
9	9	22052734	9:22052734:T:C	T	C	N	T	C	C	7017.06	43074.2	0.150343	0.137277	0.152711	0.990215	N	ADD	166590	0.985808	0.0163249	0.954765	1.01786	-0.875583	0.381257	.
9	9	21267945	9:21267945:C:T	C	T	N	T	C	C	3227.09	17374.3	0.0618326	0.0631327	0.061597	0.864929	N	ADD	166590	1.02078	0.02349	0.974845	1.06887	0.875375	0.38137	.
9	9	21601652	9:21601652:C:T	C	T	N	T	C	C	15054.6	83120.3	0.29466	0.294518	0.294686	0.995597	N	ADD	166590	0.990394	0.0110278	0.969217	1.01203	-0.875282	0.38142	.
9	9	21743382	9:21743382:AC:A	AC	A	N	AC	A	A	25044.1	137087	0.486618	0.489947	0.486014	0.98918	N	ADD	166590	0.987075	0.0148799	0.958703	1.01629	-0.874299	0.381956	.
9	9	21299401	9:21299401:G:A	G	A	N	G	A	A	25626.9	139703	0.496217	0.501348	0.495287	1.00204	N	ADD	166590	0.983735	0.0187721	0.948198	1.0206	-0.873591	0.382341	.
9	9	21286288	9:21286288:C:G	C	G	N	C	G	G	25622.6	139675	0.49612	0.501263	0.495188	1.00239	N	ADD	166590	0.983716	0.0188089	0.948112	1.02066	-0.872861	0.382739	.
9	9	22464660	9:22464660:T:C	T	C	N	C	T	T	4883.73	26511.6	0.0942293	0.0955422	0.0939914	0.917703	N	ADD	166590	1.01541	0.0175209	0.981132	1.05088	0.872805	0.382769	.
9	9	22293804	9:22293804:G:A	G	A	N	A	G	G	17088.6	95690.7	0.338493	0.334309	0.339252	1.0023	N	ADD	166590	0.99094	0.0104315	0.970885	1.01141	-0.872528	0.382921	.
9	9	21286078	9:21286078:C:A	C	A	N	C	A	A	25621.5	139669	0.496099	0.501242	0.495167	1.00252	N	ADD	166590	0.983746	0.0188076	0.948143	1.02069	-0.871336	0.38357	.
9	9	21067783	9:21067783:TC:T	TC	T	N	TC	T	T	4271.09	24529.8	0.0864425	0.0835569	0.0869654	1.00482	N	ADD	166590	0.980743	0.0223188	0.938766	1.0246	-0.871244	0.383621	.
9	9	22696485	9:22696485:T:C	T	C	N	C	T	T	3856.7	20745.4	0.0738404	0.07545	0.0735487	0.923159	N	ADD	166590	1.017	0.0193649	0.979121	1.05634	0.870356	0.384106	.
9	9	21575701	9:21575701:C:T	C	T	N	T	C	C	6753.55	36648.9	0.130267	0.132122	0.129931	0.939272	N	ADD	166590	1.01315	0.015022	0.983753	1.04342	0.86955	0.384546	.
9	9	21056582	9:21056582:G:A	G	A	N	A	G	G	3080.3	17355.4	0.0613354	0.0602609	0.0615301	0.986163	N	ADD	166590	0.98193	0.0209857	0.942362	1.02316	-0.868918	0.384892	.
9	9	22607894	9:22607894:C:T	C	T	N	T	C	C	24681.1	136324	0.483238	0.482845	0.483309	1.00593	N	ADD	166590	0.991511	0.00981475	0.97262	1.01077	-0.868652	0.385037	.
9	9	22783198	9:22783198:A:AAGAC	A	AAGAC	N	AAGAC	A	A	17188	95390	0.337889	0.336254	0.338186	0.998185	N	ADD	166590	0.990987	0.0104244	0.970945	1.01144	-0.86852	0.38511	.
9	9	22555026	9:22555026:C:A	C	A	N	A	C	C	19938.8	110500	0.391498	0.39007	0.391757	1.00165	N	ADD	166590	0.99129	0.0100738	0.97191	1.01106	-0.868376	0.385189	.
9	9	21846166	9:21846166:A:T	A	T	N	T	A	A	8111.23	45117.5	0.15976	0.158683	0.159955	0.800978	N	ADD	166590	0.986051	0.0161969	0.95524	1.01786	-0.867261	0.385799	.
9	9	22556391	9:22556391:G:A	G	A	N	A	G	G	19939.4	110501	0.391501	0.390081	0.391759	1.00197	N	ADD	166590	0.991308	0.0100721	0.97193	1.01107	-0.866799	0.386052	.
9	9	22556447	9:22556447:C:G	C	G	N	G	C	C	19939.9	110503	0.391508	0.390091	0.391765	1.00161	N	ADD	166590	0.991321	0.0100739	0.97194	1.01109	-0.865332	0.386856	.
9	9	21804617	9:21804617:A:G	A	G	N	A	G	G	22625.9	123546	0.438719	0.442639	0.438009	0.997264	N	ADD	166590	0.985208	0.0172223	0.952507	1.01903	-0.865325	0.386861	.
9	9	22568189	9:22568189:G:A	G	A	N	A	G	G	20047.6	111115	0.393668	0.392199	0.393935	0.992487	N	ADD	166590	0.991292	0.010114	0.971835	1.01114	-0.864792	0.387153	.
9	9	22079792	9:22079792:G:A	G	A	N	A	G	G	7727.5	44444.8	0.156589	0.151176	0.15757	0.974456	N	ADD	166590	0.980691	0.0225575	0.938277	1.02502	-0.864361	0.38739	.
9	9	21194212	9:21194212:T:TC	T	TC	N	TC	T	T	21403.3	118394	0.419586	0.41872	0.419743	0.978174	N	ADD	166590	1.01651	0.0189531	0.979438	1.05498	0.863769	0.387715	.
9	9	21194213	9:21194213:G:A	G	A	N	A	G	G	21403.2	118394	0.419585	0.418718	0.419742	0.978148	N	ADD	166590	1.0165	0.0189534	0.97943	1.05497	0.863379	0.387929	.
9	9	21803183	9:21803183:G:C	G	C	N	G	C	C	22628.2	123560	0.438767	0.442682	0.438057	0.997301	N	ADD	166590	0.985264	0.0172102	0.952583	1.01906	-0.862635	0.388338	.
9	9	21926918	9:21926918:C:A	C	A	N	A	C	C	22072.4	122172	0.432932	0.431809	0.433135	1.00325	N	ADD	166590	1.00925	0.0106755	0.988348	1.03059	0.862132	0.388615	.
9	9	21803729	9:21803729:T:TCTTAA	T	TCTTAA	N	T	TCTTAA	TCTTAA	22631.3	123576	0.438823	0.442744	0.438112	0.99753	N	ADD	166590	0.985269	0.0172151	0.95258	1.01908	-0.862069	0.388649	.
9	9	21193916	9:21193916:G:A	G	A	N	A	G	G	20562.9	113662	0.402859	0.40228	0.402964	0.968325	N	ADD	166590	1.01547	0.0178046	0.980641	1.05153	0.862019	0.388677	.
9	9	22928202	9:22928202:T:G	T	G	N	G	T	T	18327.2	100797	0.357536	0.358542	0.357354	0.938911	N	ADD	166590	1.00917	0.0105861	0.988443	1.03032	0.861928	0.388727	.
9	9	22930492	9:22930492:A:AAAAT	A	AAAAT	N	A	AAAAT	AAAAT	9579.37	52776	0.187152	0.187405	0.187107	0.510704	N	ADD	166590	0.984927	0.01763	0.951475	1.01956	-0.861471	0.388979	.
9	9	21842733	9:21842733:A:G	A	G	N	A	G	G	21273.6	115816	0.411459	0.416184	0.410603	0.983683	N	ADD	166590	0.98084	0.0224691	0.938582	1.025	-0.861009	0.389233	.
9	9	21180532	9:21180532:T:A	T	A	N	A	T	T	20351.8	112638	0.399153	0.398149	0.399335	0.99195	N	ADD	166590	1.01649	0.0189977	0.979336	1.05505	0.860878	0.389305	.
9	9	22555606	9:22555606:A:T	A	T	N	T	A	A	19938.8	110495	0.39148	0.39007	0.391736	1.00178	N	ADD	166590	0.991367	0.0100732	0.971986	1.01113	-0.860779	0.38936	.
9	9	22811336	9:22811336:A:G	A	G	N	G	A	A	24649.6	137262	0.485958	0.482229	0.486634	1.0051	N	ADD	166590	0.991613	0.00978969	0.972768	1.01082	-0.860356	0.389593	.
9	9	22513285	9:22513285:A:G	A	G	N	G	A	A	2622.36	14055.1	0.0500553	0.0513021	0.0498294	0.996998	N	ADD	166590	1.01941	0.0223559	0.975703	1.06507	0.859721	0.389943	.
9	9	22051670	9:22051670:G:C	G	C	N	G	C	C	7104.36	43550.6	0.152035	0.138985	0.1544	0.996121	N	ADD	166590	0.986199	0.0161701	0.955434	1.01796	-0.859408	0.390115	.
9	9	21590629	9:21590629:A:G	A	G	N	A	G	G	10690.3	58172.6	0.206684	0.209138	0.206239	0.976745	N	ADD	166590	1.01069	0.0123715	0.986475	1.03549	0.859269	0.390192	.
9	9	22886220	9:22886220:T:G	T	G	N	G	T	T	15692.2	86726.6	0.307398	0.306992	0.307471	0.988396	N	ADD	166590	0.990862	0.0106867	0.970324	1.01184	-0.858998	0.390342	.
9	9	21803880	9:21803880:C:A	C	A	N	C	A	A	22631.5	123575	0.438823	0.442748	0.438111	0.997582	N	ADD	166590	0.985324	0.0172169	0.952629	1.01914	-0.858744	0.390482	.
9	9	22056359	9:22056359:A:G	A	G	N	A	G	G	7195.7	44170.2	0.154169	0.140772	0.156597	0.996999	N	ADD	166590	0.986218	0.0161646	0.955462	1.01796	-0.858532	0.390599	.
9	9	22513202	9:22513202:C:T	C	T	N	T	C	C	2621.87	14052.9	0.0500474	0.0512925	0.0498217	0.997222	N	ADD	166590	1.01937	0.0223551	0.975667	1.06502	0.858046	0.390867	.
9	9	21785018	9:21785018:C:T	C	T	N	T	C	C	18055.7	101121	0.357695	0.35323	0.358504	1.00226	N	ADD	166590	0.989708	0.0120618	0.966584	1.01338	-0.85773	0.391041	.
9	9	22879380	9:22879380:G:A	G	A	N	A	G	G	10021.4	54864.8	0.194748	0.196052	0.194512	0.97593	N	ADD	166590	1.01079	0.0125174	0.986293	1.0359	0.857394	0.391227	.
9	9	22565072	9:22565072:T:C	T	C	N	C	T	T	20097.4	111386	0.394632	0.393173	0.394896	1.00541	N	ADD	166590	0.991431	0.0100433	0.972106	1.01114	-0.856919	0.39149	.
9	9	22900997	9:22900997:C:A	C	A	N	C	A	A	21752.9	119804	0.424867	0.42556	0.424742	0.991055	N	ADD	166590	1.00862	0.0100244	0.989001	1.02864	0.856705	0.391608	.
9	9	22511448	9:22511448:C:T	C	T	N	T	C	C	2626.53	14077.7	0.0501356	0.0513836	0.0499094	0.996796	N	ADD	166590	1.01932	0.0223409	0.975646	1.06494	0.856352	0.391803	.
9	9	21741662	9:21741662:C:A	C	A	N	C	A	A	25064.5	137210	0.487049	0.490346	0.486451	0.989914	N	ADD	166590	0.987343	0.0148795	0.958965	1.01656	-0.856047	0.391972	.
9	9	22479731	9:22479731:T:G	T	G	N	G	T	T	3587.06	19977.8	0.0707272	0.0701749	0.0708273	1.00287	N	ADD	166590	0.983748	0.0191417	0.947525	1.02136	-0.855997	0.391999	.
9	9	22564668	9:22564668:T:G	T	G	N	G	T	T	20105.5	111433	0.394798	0.393331	0.395063	1.00452	N	ADD	166590	0.99144	0.010047	0.972108	1.01116	-0.855638	0.392198	.
9	9	21741985	9:21741985:C:T	C	T	N	C	T	T	25066.3	137219	0.487079	0.49038	0.486481	0.98991	N	ADD	166590	0.987358	0.014879	0.958981	1.01658	-0.855043	0.392527	.
9	9	21294921	9:21294921:G:A	G	A	N	G	A	A	25653.6	139829	0.496676	0.50187	0.495735	1.00257	N	ADD	166590	0.984108	0.0187413	0.948616	1.02093	-0.854773	0.392677	.
9	9	22554582	9:22554582:C:G	C	G	N	G	C	C	19938.8	110491	0.391469	0.390069	0.391723	1.00156	N	ADD	166590	0.991426	0.0100743	0.972042	1.0112	-0.854746	0.392692	.
9	9	22554514	9:22554514:C:T	C	T	N	T	C	C	19939.7	110496	0.391487	0.390087	0.391741	1.00133	N	ADD	166590	0.991426	0.0100754	0.972039	1.0112	-0.854694	0.392721	.
9	9	21770100	9:21770100:G:A	G	A	N	A	G	G	5017.81	27682.4	0.0981459	0.0981652	0.0981424	0.735986	N	ADD	166590	1.01743	0.0202214	0.977896	1.05857	0.854608	0.392768	.
9	9	22734373	9:22734373:T:C	T	C	N	C	T	T	16871.9	93461.1	0.331151	0.330071	0.331347	1.00077	N	ADD	166590	0.991086	0.0104782	0.970939	1.01165	-0.854567	0.392791	.
9	9	21511740	9:21511740:C:T	C	T	N	C	T	T	13585.1	74501.9	0.264383	0.26577	0.264131	1.00172	N	ADD	166590	1.00957	0.0111465	0.987751	1.03187	0.8543	0.392939	.
9	9	21281544	9:21281544:C:T	C	T	N	C	T	T	25655	139848	0.496739	0.501897	0.495804	0.996181	N	ADD	166590	0.983948	0.0189638	0.948048	1.02121	-0.853309	0.393488	.
9	9	22807218	9:22807218:T:C	T	C	N	C	T	T	25074.8	139725	0.494627	0.490546	0.495367	0.99191	N	ADD	166590	0.991635	0.00984996	0.972675	1.01097	-0.852804	0.393768	.
9	9	22511962	9:22511962:A:C	A	C	N	C	A	A	2625.75	14074.3	0.0501233	0.0513684	0.0498976	0.99675	N	ADD	166590	1.01924	0.0223446	0.975563	1.06487	0.852746	0.3938	.
9	9	21122071	9:21122071:T:C	T	C	N	T	C	C	13440.6	75107.9	0.265768	0.262942	0.26628	1.00471	N	ADD	166590	0.990233	0.0115097	0.968145	1.01283	-0.852735	0.393806	.
9	9	21063183	9:21063183:G:A	G	A	N	A	G	G	4271.33	24526.7	0.086434	0.0835616	0.0869545	1.00679	N	ADD	166590	0.981177	0.0222895	0.939236	1.02499	-0.852509	0.393932	.
9	9	22120482	9:22120482:C:CT	C	CT	N	CT	C	C	27130.7	138422	0.496887	0.530768	0.490747	0.995052	N	ADD	166590	0.976257	0.0281903	0.92378	1.03172	-0.85239	0.393998	.
9	9	21408857	9:21408857:A:C	A	C	N	C	A	A	11833.1	65160.8	0.231088	0.231494	0.231014	0.975585	N	ADD	166590	0.989007	0.0129708	0.964181	1.01447	-0.852193	0.394107	.
9	9	22894949	9:22894949:T:C	T	C	N	C	T	T	15501.1	85709.5	0.303772	0.303254	0.303865	0.98544	N	ADD	166590	0.990896	0.010737	0.970261	1.01197	-0.851796	0.394327	.
9	9	21227950	9:21227950:G:T	G	T	N	T	G	G	6046.43	33839.6	0.119713	0.118288	0.119971	0.689772	N	ADD	166590	1.01696	0.0197498	0.978351	1.0571	0.851759	0.394348	.
9	9	22491564	9:22491564:C:T	C	T	N	C	T	T	14496.5	80795.2	0.286007	0.2836	0.286443	0.997875	N	ADD	166590	0.990728	0.010942	0.969707	1.0122	-0.851306	0.394599	.
9	9	22554286	9:22554286:G:A	G	A	N	A	G	G	19906.2	110310	0.390828	0.389432	0.391081	0.999396	N	ADD	166590	0.991452	0.0100882	0.972041	1.01125	-0.850974	0.394784	.
9	9	22513120	9:22513120:T:A	T	A	N	A	T	T	2623.84	14065.3	0.0500905	0.0513311	0.0498657	0.996856	N	ADD	166590	1.01919	0.0223509	0.975508	1.06483	0.850543	0.395023	.
9	9	22513682	9:22513682:A:G	A	G	N	G	A	A	2624.19	14067.8	0.0500989	0.051338	0.0498744	0.996602	N	ADD	166590	1.01918	0.0223521	0.975494	1.06482	0.849929	0.395365	.
9	9	21307784	9:21307784:T:A	T	A	N	T	A	A	25731.3	140284	0.498274	0.503391	0.497347	0.998654	N	ADD	166590	0.984279	0.0186443	0.948961	1.02091	-0.849882	0.395391	.
9	9	21785139	9:21785139:T:A	T	A	N	A	T	T	18064.9	101167	0.357861	0.35341	0.358668	1.00285	N	ADD	166590	0.989807	0.0120573	0.96669	1.01348	-0.84975	0.395464	.
9	9	22513319	9:22513319:G:A	G	A	N	A	G	G	2623.5	14063.9	0.0500854	0.0513245	0.0498608	0.996823	N	ADD	166590	1.01917	0.0223526	0.975484	1.06481	0.849533	0.395585	.
9	9	22513555	9:22513555:GA:G	GA	G	N	G	GA	GA	2623.33	14063.1	0.0500824	0.051321	0.0498579	0.996822	N	ADD	166590	1.01916	0.0223533	0.975478	1.06481	0.849253	0.395741	.
9	9	22484657	9:22484657:A:G	A	G	N	G	A	A	3585.98	19969.8	0.0706998	0.0701537	0.0707988	0.999535	N	ADD	166590	0.983848	0.0191762	0.947556	1.02153	-0.84919	0.395776	.
9	9	22481753	9:22481753:T:A	T	A	N	A	T	T	3586.38	19971.4	0.0707059	0.0701615	0.0708045	1.0025	N	ADD	166590	0.983882	0.0191471	0.947643	1.02151	-0.848658	0.396072	.
9	9	21282332	9:21282332:A:G	A	G	N	A	G	G	25557.9	139321	0.494864	0.499998	0.493933	0.997239	N	ADD	166590	0.984156	0.01882	0.948515	1.02114	-0.84863	0.396087	.
9	9	22513927	9:22513927:T:C	T	C	N	C	T	T	2622.63	14059.8	0.0500703	0.0513075	0.0498461	0.996757	N	ADD	166590	1.01915	0.0223568	0.97546	1.0648	0.848607	0.3961	.
9	9	22513841	9:22513841:T:C	T	C	N	C	T	T	2622.8	14060.7	0.0500734	0.0513107	0.0498492	0.996759	N	ADD	166590	1.01915	0.0223561	0.97546	1.0648	0.8486	0.396104	.
9	9	22518182	9:22518182:G:A	G	A	N	A	G	G	2618.91	14041.2	0.0500034	0.0512346	0.0497802	0.995827	N	ADD	166590	1.01917	0.0223816	0.975432	1.06488	0.848555	0.396129	.
9	9	22513910	9:22513910:C:CA	C	CA	N	CA	C	C	2622.64	14059.9	0.0500706	0.0513076	0.0498465	0.996758	N	ADD	166590	1.01915	0.0223567	0.975456	1.0648	0.848424	0.396202	.
9	9	21038094	9:21038094:G:A	G	A	N	A	G	G	14234	78275.9	0.277657	0.278465	0.277511	0.994975	N	ADD	166590	0.990319	0.0114664	0.968311	1.01283	-0.848406	0.396212	.
9	9	22514356	9:22514356:G:A	G	A	N	A	G	G	2621.97	14056.6	0.0500586	0.0512945	0.0498346	0.996662	N	ADD	166590	1.01915	0.0223604	0.975445	1.0648	0.84811	0.396377	.
9	9	21229829	9:21229829:A:G	A	G	N	G	A	A	3278.76	17660.8	0.0628476	0.0641435	0.0626128	0.847848	N	ADD	166590	1.02021	0.023599	0.9741	1.06851	0.848007	0.396434	.
9	9	22514381	9:22514381:T:G	T	G	N	G	T	T	2621.84	14056	0.0500565	0.0512919	0.0498326	0.996646	N	ADD	166590	1.01913	0.0223611	0.975433	1.06479	0.847587	0.396668	.
9	9	22514877	9:22514877:A:G	A	G	N	G	A	A	2621.11	14052.3	0.0500434	0.0512777	0.0498197	0.996542	N	ADD	166590	1.01914	0.0223651	0.975428	1.0648	0.847557	0.396685	.
9	9	21063722	9:21063722:G:T	G	T	N	T	G	G	4271.21	24524.7	0.0864276	0.0835592	0.0869474	1.00644	N	ADD	166590	0.981284	0.0222954	0.939327	1.02512	-0.847389	0.396778	.
9	9	22514989	9:22514989:G:T	G	T	N	T	G	G	2620.94	14051.6	0.0500407	0.0512744	0.0498172	0.996531	N	ADD	166590	1.01912	0.0223659	0.975413	1.06479	0.846907	0.397047	.
9	9	22778099	9:22778099:C:T	C	T	N	C	T	T	18975.8	105062	0.372285	0.371231	0.372476	0.994042	N	ADD	166590	0.991435	0.0101576	0.971892	1.01137	-0.846851	0.397078	.
9	9	22480551	9:22480551:G:C	G	C	N	C	G	G	3585.73	19967.2	0.0706913	0.0701489	0.0707896	1.00329	N	ADD	166590	0.983931	0.0191413	0.947702	1.02155	-0.84629	0.397391	.
9	9	22659187	9:22659187:A:G	A	G	N	A	G	G	17796.2	97335.4	0.345554	0.348152	0.345083	0.985611	N	ADD	166590	1.00882	0.010397	0.988475	1.02959	0.845035	0.398091	.
9	9	22967902	9:22967902:A:T	A	T	N	A	T	T	16713.6	92056.1	0.326459	0.326974	0.326366	1.00863	N	ADD	166590	1.00882	0.0103903	0.988481	1.02957	0.844898	0.398168	.
9	9	21220221	9:21220221:G:A	G	A	N	A	G	G	3341.59	17985.7	0.0640113	0.0653726	0.0637646	0.846601	N	ADD	166590	1.01989	0.0233128	0.974337	1.06757	0.8448	0.398223	.
9	9	21280782	9:21280782:G:C	G	C	N	G	C	C	25652.5	139830	0.496675	0.501849	0.495737	0.99578	N	ADD	166590	0.98409	0.0189946	0.948128	1.02142	-0.844313	0.398494	.
9	9	21788035	9:21788035:A:G	A	G	N	G	A	A	2675.45	15012.9	0.0530896	0.0523407	0.0532253	0.830496	N	ADD	166590	0.979653	0.0243566	0.933985	1.02755	-0.844003	0.398668	.
9	9	21302645	9:21302645:T:C	T	C	N	T	C	C	24827.8	135520	0.481264	0.485714	0.480457	1.00157	N	ADD	166590	0.985773	0.0169775	0.953511	1.01913	-0.84399	0.398675	.
9	9	22736067	9:22736067:A:T	A	T	N	T	A	A	16854.7	93357	0.330787	0.329735	0.330978	1.00055	N	ADD	166590	0.991194	0.0104825	0.971038	1.01177	-0.843754	0.398807	.
9	9	22799090	9:22799090:C:T	C	T	N	C	T	T	18372	101680	0.360322	0.359418	0.360486	1.00235	N	ADD	166590	0.991448	0.010183	0.971856	1.01143	-0.843489	0.398955	.
9	9	21675373	9:21675373:A:C	A	C	N	C	A	A	14175.3	78145.7	0.27709	0.277317	0.277049	1.00434	N	ADD	166590	1.00992	0.0117124	0.987004	1.03338	0.843123	0.39916	.
9	9	21743393	9:21743393:C:A	C	A	N	C	A	A	25037.9	137040	0.486458	0.489825	0.485847	0.989812	N	ADD	166590	0.987538	0.0148744	0.959164	1.01675	-0.843054	0.399198	.
9	9	21280836	9:21280836:T:A	T	A	N	T	A	A	25653.1	139832	0.496685	0.501861	0.495747	0.995859	N	ADD	166590	0.984127	0.0189909	0.94817	1.02145	-0.842538	0.399487	.
9	9	21280454	9:21280454:A:G	A	G	N	A	G	G	25652.9	139831	0.49668	0.501857	0.495742	0.995752	N	ADD	166590	0.984123	0.0189956	0.948157	1.02145	-0.842531	0.399491	.
9	9	22740332	9:22740332:A:T	A	T	N	A	T	T	23421.5	129952	0.460331	0.458203	0.460717	1.00207	N	ADD	166590	0.991755	0.0098268	0.972836	1.01104	-0.842526	0.399494	.
9	9	22195820	9:22195820:C:T	C	T	N	C	T	T	24238.9	134017	0.474986	0.474195	0.47513	1.0069	N	ADD	166590	0.991569	0.0100642	0.972202	1.01132	-0.841265	0.4002	.
9	9	21744802	9:21744802:C:T	C	T	N	C	T	T	25038.5	137042	0.486465	0.489837	0.485853	0.989748	N	ADD	166590	0.98757	0.0148709	0.959202	1.01678	-0.841084	0.400301	.
9	9	21194730	9:21194730:C:G	C	G	N	G	C	C	22516.2	124980	0.442692	0.440492	0.443091	0.960538	N	ADD	166590	0.983677	0.0195823	0.946638	1.02216	-0.840442	0.400661	.
9	9	21233024	9:21233024:A:G	A	G	N	A	G	G	22991.3	125008	0.444203	0.449786	0.443192	0.972224	N	ADD	166590	0.965096	0.0422731	0.888357	1.04846	-0.840438	0.400663	.
9	9	21423394	9:21423394:T:C	T	C	N	C	T	T	5711	31271.4	0.110998	0.111726	0.110866	1.00606	N	ADD	166590	1.01359	0.0160655	0.982174	1.04602	0.840358	0.400707	.
9	9	22786370	9:22786370:CTCAATTTCAGAACTTGTTAT:C	CTCAATTTCAGAACTTGTTAT	C	N	CTCAATTTCAGAACTTGTTAT	C	C	17333.1	95668.4	0.33916	0.339093	0.339173	0.998785	N	ADD	166590	0.991346	0.0103487	0.971441	1.01166	-0.839856	0.400989	.
9	9	22934502	9:22934502:T:C	T	C	N	C	T	T	5405.5	29848.9	0.105812	0.10575	0.105823	0.928679	N	ADD	166590	1.01399	0.016542	0.981639	1.0474	0.839675	0.401091	.
9	9	21228705	9:21228705:A:G	A	G	N	G	A	A	3284.14	17692.4	0.0629586	0.0642488	0.0627248	0.847446	N	ADD	166590	1.02	0.023594	0.97391	1.06828	0.839477	0.401202	.
9	9	21799384	9:21799384:A:AT	A	AT	N	AT	A	A	9485.43	52728	0.186726	0.185567	0.186936	0.814217	N	ADD	166590	0.987492	0.0149988	0.958885	1.01695	-0.839188	0.401364	.
9	9	22400968	9:22400968:T:C	T	C	N	C	T	T	4836.64	26392.5	0.0937304	0.0946208	0.0935691	0.958256	N	ADD	166590	1.01452	0.017192	0.980907	1.04929	0.838652	0.401665	.
9	9	22961293	9:22961293:C:T	C	T	N	T	C	C	16606	92146.1	0.326406	0.324869	0.326685	0.933787	N	ADD	166590	0.990964	0.0108249	0.97016	1.01221	-0.838556	0.401719	.
9	9	21054134	9:21054134:T:C	T	C	N	T	C	C	4291.42	24636.8	0.0868247	0.0839546	0.0873448	1.00383	N	ADD	166590	0.981483	0.0223104	0.93949	1.02535	-0.837748	0.402172	.
9	9	21270312	9:21270312:G:C	G	C	N	G	C	C	25717.7	140208	0.498008	0.503125	0.49708	0.984333	N	ADD	166590	0.983973	0.019286	0.947474	1.02188	-0.837723	0.402186	.
9	9	21296916	9:21296916:C:A	C	A	N	C	A	A	25642.7	139773	0.496476	0.501657	0.495537	1.00215	N	ADD	166590	0.984412	0.0187578	0.948878	1.02128	-0.837556	0.40228	.
9	9	21280418	9:21280418:A:T	A	T	N	A	T	T	25651	139819	0.49664	0.50182	0.495701	0.995742	N	ADD	166590	0.984219	0.0189952	0.948251	1.02155	-0.83739	0.402373	.
9	9	21288018	9:21288018:A:G	A	G	N	A	G	G	25613.5	139617	0.495919	0.501086	0.494982	1.00136	N	ADD	166590	0.984394	0.0187876	0.948804	1.02132	-0.837228	0.402464	.
9	9	21330522	9:21330522:G:T	G	T	N	T	G	G	23414.9	130209	0.461083	0.458073	0.461629	0.994064	N	ADD	166590	1.01468	0.0174094	0.980639	1.0499	0.836931	0.402631	.
9	9	21406847	9:21406847:G:A	G	A	N	A	G	G	11297.2	62265.9	0.220791	0.221011	0.220751	0.984691	N	ADD	166590	0.989209	0.0129737	0.964373	1.01469	-0.836245	0.403017	.
9	9	21270029	9:21270029:A:G	A	G	N	A	G	G	25716.1	140198	0.497972	0.503093	0.497044	0.984035	N	ADD	166590	0.983989	0.0193032	0.947457	1.02193	-0.836162	0.403063	.
9	9	21741993	9:21741993:A:C	A	C	N	A	C	C	25003.2	136838	0.485746	0.489146	0.48513	0.990195	N	ADD	166590	0.987601	0.0149264	0.959127	1.01692	-0.835888	0.403218	.
9	9	22562994	9:22562994:C:G	C	G	N	G	C	C	20077.6	111265	0.394209	0.392784	0.394467	1.00347	N	ADD	166590	0.991632	0.010055	0.972281	1.01137	-0.83568	0.403335	.
9	9	21743330	9:21743330:C:CA	C	CA	N	C	CA	CA	25040.4	137050	0.486496	0.489874	0.485883	0.989765	N	ADD	166590	0.987647	0.0148746	0.959269	1.01686	-0.835644	0.403355	.
9	9	22125503	9:22125503:G:C	G	C	N	C	G	G	27071	138085	0.495696	0.529599	0.489552	1.0069	N	ADD	166590	0.977736	0.0269451	0.92744	1.03076	-0.835612	0.403373	.
9	9	22934509	9:22934509:C:A	C	A	N	A	C	C	5404.35	29844.4	0.105795	0.105727	0.105807	0.928765	N	ADD	166590	1.01392	0.0165427	0.981572	1.04733	0.83561	0.403374	.
9	9	22989686	9:22989686:T:C	T	C	N	C	T	T	7749.01	42661	0.1513	0.151597	0.151246	0.994424	N	ADD	166590	1.01151	0.0136992	0.984711	1.03904	0.835287	0.403556	.
9	9	22619647	9:22619647:G:A	G	A	N	G	A	A	12663.3	70411.9	0.24934	0.247736	0.249631	1.00624	N	ADD	166590	0.990577	0.0113362	0.96881	1.01283	-0.835214	0.403597	.
9	9	22959207	9:22959207:C:T	C	T	N	C	T	T	5593.84	31223.3	0.110502	0.109434	0.110696	0.971723	N	ADD	166590	0.986815	0.0158937	0.956549	1.01804	-0.835083	0.403671	.
9	9	22619664	9:22619664:C:T	C	T	N	C	T	T	12663.3	70411.9	0.24934	0.247737	0.249631	1.00618	N	ADD	166590	0.99058	0.0113365	0.968812	1.01284	-0.834917	0.403765	.
9	9	22414973	9:22414973:G:T	G	T	N	T	G	G	7816.73	43292.1	0.153397	0.152921	0.153483	0.994907	N	ADD	166590	0.988667	0.0136541	0.96256	1.01548	-0.834735	0.403867	.
9	9	22562121	9:22562121:A:G	A	G	N	G	A	A	20095	111359	0.394543	0.393125	0.3948	1.00381	N	ADD	166590	0.991648	0.0100518	0.972303	1.01138	-0.834351	0.404083	.
9	9	22396337	9:22396337:G:T	G	T	N	G	T	T	4905.1	26764.7	0.095053	0.0959602	0.0948886	0.953925	N	ADD	166590	1.01439	0.0171246	0.980904	1.04901	0.834062	0.404246	.
9	9	22933768	9:22933768:T:C	T	C	N	C	T	T	6501.46	35956.2	0.127432	0.12719	0.127475	0.939384	N	ADD	166590	1.01274	0.0151767	0.983058	1.04332	0.83406	0.404247	.
9	9	22568208	9:22568208:TG:T	TG	T	N	T	TG	TG	18766.9	104002	0.368476	0.367144	0.368717	0.958488	N	ADD	166590	0.991347	0.0104211	0.971304	1.0118	-0.833954	0.404307	.
9	9	21278747	9:21278747:GC:G	GC	G	N	GC	G	G	25644.1	139777	0.496492	0.501684	0.495551	0.993861	N	ADD	166590	0.984228	0.0190667	0.948126	1.0217	-0.833816	0.404384	.
9	9	22515738	9:22515738:G:C	G	C	N	C	G	G	2621.86	14060.7	0.0500707	0.0512924	0.0498494	0.995612	N	ADD	166590	1.01881	0.0223721	0.975105	1.06448	0.83309	0.404794	.
9	9	21643597	9:21643597:T:C	T	C	N	C	T	T	23389.1	129369	0.458486	0.457569	0.458652	0.915791	N	ADD	166590	0.991377	0.0104164	0.971343	1.01183	-0.831379	0.40576	.
9	9	22813307	9:22813307:A:C	A	C	N	C	A	A	24454.3	136158	0.482058	0.478408	0.482719	1.00092	N	ADD	166590	0.991875	0.00981418	0.972978	1.01114	-0.831289	0.40581	.
9	9	21744302	9:21744302:AC:A	AC	A	N	AC	A	A	25041.3	137052	0.486503	0.489891	0.485889	0.989838	N	ADD	166590	0.987722	0.0148723	0.959346	1.01694	-0.830661	0.406165	.
9	9	21744392	9:21744392:G:A	G	A	N	G	A	A	25041.8	137054	0.486513	0.489902	0.485898	0.989881	N	ADD	166590	0.987732	0.0148718	0.959357	1.01695	-0.830043	0.406514	.
9	9	22223069	9:22223069:T:C	T	C	N	C	T	T	3419.53	19405.1	0.0685054	0.0668974	0.0687968	0.950313	N	ADD	166590	0.983449	0.0201491	0.945368	1.02306	-0.828322	0.407488	.
9	9	21364948	9:21364948:G:A	G	A	N	A	G	G	7527.49	42661.8	0.150637	0.147263	0.151248	0.991204	N	ADD	166590	0.987129	0.0156485	0.957312	1.01787	-0.827871	0.407744	.
9	9	21089215	9:21089215:C:G	C	G	N	G	C	C	2926.17	15924.4	0.0565777	0.0572456	0.0564567	0.947809	N	ADD	166590	1.01826	0.0218714	0.975528	1.06285	0.827149	0.408152	.
9	9	21950446	9:21950446:C:T	C	T	N	T	C	C	22178.8	120014	0.426774	0.433891	0.425484	0.801896	N	ADD	166590	1.00985	0.0118614	0.986645	1.0336	0.826464	0.408541	.
9	9	21031942	9:21031942:A:G	A	G	N	G	A	A	13756.7	76956.1	0.272264	0.269127	0.272832	0.993089	N	ADD	166590	1.01089	0.0131164	0.985234	1.03722	0.825823	0.408904	.
9	9	21280926	9:21280926:A:G	A	G	N	A	G	G	25684.9	140013	0.497324	0.502483	0.496389	0.995178	N	ADD	166590	0.984493	0.0189271	0.948641	1.0217	-0.825728	0.408958	.
9	9	21279370	9:21279370:G:A	G	A	N	G	A	A	25659.2	139864	0.496797	0.501981	0.495858	0.994543	N	ADD	166590	0.984425	0.0190145	0.948413	1.0218	-0.825555	0.409057	.
9	9	21652149	9:21652149:C:G	C	G	N	C	G	G	24350.4	134026	0.475347	0.476376	0.47516	0.926352	N	ADD	166590	1.00857	0.0103365	0.988341	1.02921	0.825365	0.409165	.
9	9	22133716	9:22133716:T:C	T	C	N	C	T	T	3569.04	19844.6	0.0702731	0.0698224	0.0703548	1.00526	N	ADD	166590	0.984081	0.0194482	0.947276	1.02232	-0.825118	0.409304	.
9	9	21143390	9:21143390:T:C	T	C	N	C	T	T	18218.2	100946	0.357657	0.35641	0.357883	0.997935	N	ADD	166590	0.99116	0.0107633	0.97047	1.01229	-0.824984	0.409381	.
9	9	21052663	9:21052663:G:A	G	A	N	G	A	A	4279.29	24569.4	0.0865859	0.0837173	0.0871057	1.00686	N	ADD	166590	0.981748	0.0223308	0.939706	1.02567	-0.8249	0.409428	.
9	9	22883557	9:22883557:T:C	T	C	N	C	T	T	14509.8	79916.1	0.283408	0.283861	0.283326	0.987554	N	ADD	166590	0.991002	0.0109579	0.969945	1.01252	-0.824862	0.40945	.
9	9	21233866	9:21233866:A:C	A	C	N	A	C	C	22988.1	124989	0.444136	0.449725	0.443123	0.972818	N	ADD	166590	0.965781	0.0422194	0.889081	1.0491	-0.824699	0.409543	.
9	9	22396934	9:22396934:G:T	G	T	N	G	T	T	4896.13	26720	0.0948921	0.0957846	0.0947304	0.955084	N	ADD	166590	1.01422	0.017128	0.980739	1.04885	0.824472	0.409671	.
9	9	22123766	9:22123766:A:C	A	C	N	C	A	A	27061.3	138021	0.495476	0.52941	0.489326	1.00532	N	ADD	166590	0.977798	0.0272353	0.926972	1.03141	-0.824373	0.409728	.
9	9	22953486	9:22953486:A:G	A	G	N	G	A	A	5389.44	30073.9	0.106439	0.105435	0.106621	0.969054	N	ADD	166590	0.986753	0.0161786	0.955954	1.01854	-0.824275	0.409783	.
9	9	22041858	9:22041858:C:T	C	T	N	T	C	C	3214.66	18164.6	0.0641674	0.0628896	0.064399	0.834272	N	ADD	166590	1.02171	0.0260646	0.97083	1.07527	0.824189	0.409832	.
9	9	21741797	9:21741797:T:C	T	C	N	T	C	C	25028.6	136975	0.486234	0.489644	0.485616	0.990175	N	ADD	166590	0.987809	0.0149021	0.959375	1.01709	-0.823093	0.410455	.
9	9	21741050	9:21741050:C:G	C	G	N	C	G	G	25024.4	136953	0.486156	0.48956	0.48554	0.990111	N	ADD	166590	0.987816	0.0149053	0.959376	1.0171	-0.822431	0.410832	.
9	9	22215296	9:22215296:A:C	A	C	N	C	A	A	3518.13	19939.4	0.070405	0.0688263	0.0706911	0.911184	N	ADD	166590	0.983442	0.0203132	0.945058	1.02339	-0.821944	0.411109	.
9	9	22759895	9:22759895:G:A	G	A	N	A	G	G	16114.6	89117.9	0.315843	0.315256	0.315949	1.0001	N	ADD	166590	0.991318	0.0106103	0.970915	1.01215	-0.82188	0.411145	.
9	9	22726553	9:22726553:A:G	A	G	N	A	G	G	18905	103498	0.367379	0.369844	0.366932	0.951706	N	ADD	166590	1.0086	0.010417	0.988212	1.0294	0.821642	0.411281	.
9	9	22701180	9:22701180:G:C	G	C	N	G	C	C	18033.8	98765.9	0.35056	0.352802	0.350154	0.978523	N	ADD	166590	1.00857	0.0103813	0.988252	1.0293	0.821618	0.411295	.
9	9	22934572	9:22934572:TA:T	TA	T	N	T	TA	TA	6252.21	34526.5	0.122392	0.122314	0.122407	0.943429	N	ADD	166590	1.01273	0.015394	0.982627	1.04375	0.821455	0.411387	.
9	9	21279403	9:21279403:A:G	A	G	N	A	G	G	25642.5	139767	0.496456	0.501653	0.495514	0.994913	N	ADD	166590	0.984491	0.0190312	0.948445	1.02191	-0.821324	0.411462	.
9	9	21741197	9:21741197:C:T	C	T	N	C	T	T	25025.3	136957	0.48617	0.489578	0.485552	0.990117	N	ADD	166590	0.98784	0.0149048	0.9594	1.01712	-0.820823	0.411747	.
9	9	21735763	9:21735763:G:A	G	A	N	A	G	G	16462.9	92087.6	0.325801	0.32207	0.326478	0.987376	N	ADD	166590	0.990055	0.0121776	0.966704	1.01397	-0.820787	0.411767	.
9	9	21435310	9:21435310:T:C	T	C	N	C	T	T	5566.67	31456.6	0.111121	0.108903	0.111523	0.854987	N	ADD	166590	0.985526	0.017766	0.9518	1.02045	-0.820645	0.411848	.
9	9	21303689	9:21303689:A:G	A	G	N	A	G	G	25613.9	139618	0.495924	0.501093	0.494987	1.00209	N	ADD	166590	0.984732	0.018752	0.949197	1.0216	-0.820467	0.41195	.
9	9	21279082	9:21279082:T:G	T	G	N	T	G	G	25641.4	139760	0.496431	0.501632	0.495489	0.994519	N	ADD	166590	0.984496	0.019047	0.948421	1.02194	-0.820377	0.412001	.
9	9	22983379	9:22983379:G:T	G	T	N	T	G	G	4199.91	22912.3	0.0813739	0.0821642	0.0812307	0.914095	N	ADD	166590	1.01543	0.0186843	0.978919	1.05331	0.819616	0.412435	.
9	9	22799379	9:22799379:C:G	C	G	N	C	G	G	18272.9	101128	0.358369	0.357479	0.35853	1.00152	N	ADD	166590	0.991685	0.0101992	0.972058	1.01171	-0.818667	0.412976	.
9	9	22880950	9:22880950:G:A	G	A	N	G	A	A	18603	102692	0.364051	0.363937	0.364072	0.986846	N	ADD	166590	1.00847	0.0102981	0.988315	1.02903	0.818613	0.413007	.
9	9	21742816	9:21742816:T:G	T	G	N	T	G	G	24996.9	136781	0.485557	0.489024	0.484929	0.989763	N	ADD	166590	0.987885	0.0149006	0.959451	1.01716	-0.81805	0.413329	.
9	9	21191980	9:21191980:C:T	C	T	N	T	C	C	21138.1	117085	0.414859	0.413532	0.4151	0.98313	N	ADD	166590	1.01695	0.020546	0.976809	1.05873	0.817912	0.413407	.
9	9	22466005	9:22466005:C:A	C	A	N	C	A	A	9400.07	52367.2	0.185387	0.183897	0.185657	0.983819	N	ADD	166590	0.989555	0.0128379	0.964967	1.01477	-0.817863	0.413436	.
9	9	21191684	9:21191684:G:A	G	A	N	A	G	G	21118.5	116976	0.414475	0.413149	0.414715	0.982445	N	ADD	166590	1.01694	0.0205547	0.976785	1.05874	0.817229	0.413798	.
9	9	21197022	9:21197022:G:T	G	T	N	T	G	G	9146.23	50058.3	0.177695	0.178931	0.177471	0.896223	N	ADD	166590	0.986101	0.0171273	0.953548	1.01977	-0.817189	0.41382	.
9	9	21784758	9:21784758:A:T	A	T	N	T	A	A	18079.6	101238	0.358117	0.353697	0.358918	1.00387	N	ADD	166590	0.990212	0.0120503	0.967099	1.01388	-0.816285	0.414337	.
9	9	21407565	9:21407565:C:G	C	G	N	G	C	C	11914.6	65621.3	0.232715	0.233089	0.232647	0.980367	N	ADD	166590	0.989531	0.0128981	0.964829	1.01487	-0.815951	0.414528	.
9	9	22121349	9:22121349:A:T	A	T	N	T	A	A	27157.3	138560	0.49738	0.531287	0.491236	0.996812	N	ADD	166590	0.977401	0.0280247	0.925163	1.03259	-0.815649	0.414701	.
9	9	22782066	9:22782066:T:A	T	A	N	T	A	A	17591.6	97205.5	0.34455	0.344151	0.344622	1.0015	N	ADD	166590	0.991639	0.0102979	0.971825	1.01186	-0.815355	0.414869	.
9	9	22980488	9:22980488:A:G	A	G	N	A	G	G	12940.3	71356.6	0.253007	0.253155	0.25298	0.91775	N	ADD	166590	1.00962	0.0117492	0.986634	1.03314	0.814692	0.415248	.
9	9	22223677	9:22223677:C:A	C	A	N	A	C	C	3340.52	18968.4	0.0669577	0.0653518	0.0672487	0.966235	N	ADD	166590	0.983694	0.0201948	0.945518	1.02341	-0.814105	0.415585	.
9	9	22223882	9:22223882:C:T	C	T	N	T	C	C	3411.23	19350.8	0.0683176	0.0667351	0.0686044	0.957559	N	ADD	166590	0.98379	0.0200942	0.945797	1.02331	-0.813315	0.416037	.
9	9	21742746	9:21742746:T:A	T	A	N	T	A	A	25000.1	136797	0.485615	0.489086	0.484986	0.989983	N	ADD	166590	0.987958	0.0148998	0.959524	1.01724	-0.813075	0.416175	.
9	9	22740301	9:22740301:T:C	T	C	N	T	C	C	23417.5	129913	0.460203	0.458125	0.46058	1.0021	N	ADD	166590	0.992043	0.00982682	0.973119	1.01134	-0.81291	0.41627	.
9	9	21350050	9:21350050:T:C	T	C	N	C	T	T	21736.5	121943	0.431237	0.425239	0.432324	0.99617	N	ADD	166590	0.988429	0.0143249	0.961063	1.01657	-0.812491	0.41651	.
9	9	22223666	9:22223666:G:A	G	A	N	A	G	G	3340.62	18968.4	0.0669579	0.0653538	0.0672486	0.966097	N	ADD	166590	0.983727	0.020196	0.945548	1.02345	-0.812382	0.416572	.
9	9	21786069	9:21786069:A:G	A	G	N	G	A	A	18071.5	101183	0.357927	0.353539	0.358722	1.00174	N	ADD	166590	0.990252	0.0120677	0.967105	1.01395	-0.811758	0.416931	.
9	9	22840869	9:22840869:C:T	C	T	N	C	T	T	24574	134989	0.47891	0.480749	0.478577	0.98853	N	ADD	166590	1.00805	0.00988489	0.98871	1.02777	0.811284	0.417203	.
9	9	21898423	9:21898423:C:G	C	G	N	G	C	C	2854.01	15794.8	0.0559722	0.0558341	0.0559973	0.816202	N	ADD	166590	1.01973	0.0240943	0.972695	1.06904	0.810942	0.417399	.
9	9	21105078	9:21105078:A:G	A	G	N	A	G	G	18664.1	103269	0.365968	0.365132	0.366119	1.00435	N	ADD	166590	1.00845	0.0103814	0.988134	1.02918	0.81015	0.417854	.
9	9	22903709	9:22903709:G:A	G	A	N	A	G	G	10744.1	59386.9	0.21049	0.21019	0.210544	0.991451	N	ADD	166590	0.990277	0.0120615	0.967142	1.01397	-0.810049	0.417912	.
9	9	22787974	9:22787974:G:A	G	A	N	G	A	A	19100.4	105749	0.374719	0.373668	0.37491	0.996372	N	ADD	166590	0.99183	0.0101318	0.972328	1.01172	-0.809696	0.418115	.
9	9	21169106	9:21169106:T:C	T	C	N	C	T	T	16533.2	90399.6	0.320946	0.323444	0.320493	0.985077	N	ADD	166590	1.01709	0.0209457	0.97618	1.05971	0.808991	0.41852	.
9	9	21192159	9:21192159:G:A	G	A	N	A	G	G	21144.1	117121	0.414988	0.41365	0.41523	0.982398	N	ADD	166590	1.01677	0.0205621	0.976606	1.05858	0.808719	0.418677	.
9	9	22871050	9:22871050:G:A	G	A	N	A	G	G	10607	58673.3	0.207937	0.207508	0.208014	0.993821	N	ADD	166590	0.990261	0.012105	0.967044	1.01404	-0.808453	0.41883	.
9	9	22225598	9:22225598:T:A	T	A	N	T	A	A	25103.4	139631	0.49443	0.491106	0.495032	0.809493	N	ADD	166590	0.991209	0.0109243	0.970211	1.01266	-0.80832	0.418906	.
9	9	22083404	9:22083404:C:T	C	T	N	C	T	T	15291.3	92139.3	0.32244	0.29915	0.326661	1.00951	N	ADD	166590	0.988551	0.0142616	0.961301	1.01657	-0.807439	0.419414	.
9	9	22129579	9:22129579:C:T	C	T	N	T	C	C	22324.1	120456	0.428539	0.436734	0.427054	1.00927	N	ADD	166590	1.00924	0.0113906	0.986957	1.03202	0.807379	0.419448	.
9	9	21844772	9:21844772:A:G	A	G	N	G	A	A	15910.9	88040.6	0.311998	0.311271	0.31213	0.972403	N	ADD	166590	1.01013	0.0124862	0.98571	1.03516	0.807225	0.419537	.
9	9	22223010	9:22223010:C:T	C	T	N	T	C	C	3416.86	19380.7	0.0684243	0.0668453	0.0687104	0.95111	N	ADD	166590	0.983871	0.0201479	0.945776	1.0235	-0.807065	0.419629	.
9	9	21362582	9:21362582:G:A	G	A	N	A	G	G	21544.2	120966	0.427726	0.421476	0.428859	0.997628	N	ADD	166590	0.988522	0.0143079	0.961186	1.01664	-0.806854	0.419751	.
9	9	22908443	9:22908443:C:A	C	A	N	C	A	A	20082	110756	0.392694	0.392871	0.392661	0.983795	N	ADD	166590	1.00825	0.0101798	0.98833	1.02857	0.806818	0.419771	.
9	9	21030165	9:21030165:C:T	C	T	N	T	C	C	20050.6	111251	0.394087	0.392256	0.394419	1.00618	N	ADD	166590	1.00868	0.0107205	0.987711	1.0301	0.80652	0.419943	.
9	9	21054863	9:21054863:G:GGTTT	G	GGTTT	N	G	GGTTT	GGTTT	4300.47	24679	0.0869783	0.0841315	0.0874942	1.00319	N	ADD	166590	0.982206	0.022262	0.940271	1.02601	-0.806495	0.419958	.
9	9	22743107	9:22743107:A:G	A	G	N	A	G	G	23418.7	129914	0.460211	0.458149	0.460584	1.00211	N	ADD	166590	0.992109	0.0098266	0.973184	1.0114	-0.806239	0.420105	.
9	9	21725335	9:21725335:G:C	G	C	N	C	G	G	16547.5	92459.6	0.327172	0.323724	0.327797	0.969271	N	ADD	166590	0.990132	0.0123037	0.966541	1.0143	-0.806016	0.420234	.
9	9	22404542	9:22404542:A:G	A	G	N	G	A	A	3575.86	19270.2	0.0685696	0.0699558	0.0683184	0.903516	N	ADD	166590	1.01643	0.0202269	0.976926	1.05754	0.80583	0.420341	.
9	9	21197015	9:21197015:C:A	C	A	N	A	C	C	9141.66	50030.5	0.177598	0.178841	0.177373	0.896535	N	ADD	166590	0.986298	0.0171242	0.953744	1.01996	-0.805677	0.420429	.
9	9	21055413	9:21055413:T:G	T	G	N	T	G	G	4275.41	24535.3	0.0864721	0.0836413	0.086985	1.00804	N	ADD	166590	0.98221	0.0222858	0.940231	1.02606	-0.805472	0.420547	.
9	9	21806564	9:21806564:G:A	G	A	N	A	G	G	18076.2	101215	0.358038	0.353631	0.358837	0.997471	N	ADD	166590	0.990261	0.0121649	0.96693	1.01416	-0.804475	0.421123	.
9	9	21176826	9:21176826:G:GTTAA	G	GTTAA	N	GTTAA	G	G	21985.3	121542	0.430779	0.430106	0.430901	1.00554	N	ADD	166590	1.01613	0.0198966	0.977264	1.05654	0.804085	0.421348	.
9	9	22125347	9:22125347:A:C	A	C	N	C	A	A	27123.8	138329	0.496586	0.530633	0.490416	1.00659	N	ADD	166590	0.978241	0.0273748	0.927138	1.03216	-0.803649	0.4216	.
9	9	22400795	9:22400795:T:C	T	C	N	C	T	T	3575.02	19269.8	0.068566	0.0699393	0.0683171	0.902436	N	ADD	166590	1.01639	0.0202348	0.976871	1.05751	0.803517	0.421676	.
9	9	21741129	9:21741129:A:AC	A	AC	N	A	AC	AC	25017.6	136903	0.485985	0.489428	0.485361	0.989633	N	ADD	166590	0.988086	0.0149188	0.959612	1.0174	-0.803411	0.421737	.
9	9	22776141	9:22776141:C:T	C	T	N	T	C	C	7019.75	39627.9	0.140007	0.13733	0.140493	1.0025	N	ADD	166590	0.988662	0.0142118	0.961504	1.01659	-0.80231	0.422374	.
9	9	21030851	9:21030851:G:A	G	A	N	G	A	A	20071.4	111360	0.394477	0.392663	0.394805	1.00529	N	ADD	166590	1.00864	0.0107197	0.987666	1.03005	0.802243	0.422412	.
9	9	22181441	9:22181441:C:T	C	T	N	T	C	C	4364.75	24067.8	0.085337	0.0853891	0.0853275	0.731654	N	ADD	166590	0.982861	0.0215539	0.942205	1.02527	-0.802077	0.422508	.
9	9	21305855	9:21305855:A:G	A	G	N	A	G	G	24840.9	135573	0.481464	0.485971	0.480647	1.00201	N	ADD	166590	0.986488	0.0169677	0.954221	1.01985	-0.801767	0.422688	.
9	9	21306318	9:21306318:A:G	A	G	N	A	G	G	24840	135568	0.481447	0.485954	0.48063	1.00206	N	ADD	166590	0.98649	0.0169671	0.954224	1.01985	-0.801666	0.422746	.
9	9	21416058	9:21416058:T:A	T	A	N	A	T	T	11890.5	65407.9	0.232002	0.232618	0.23189	0.939921	N	ADD	166590	0.989743	0.012862	0.965104	1.01501	-0.801606	0.422781	.
9	9	21193860	9:21193860:G:C	G	C	N	C	G	G	21437.9	118629	0.420393	0.419398	0.420573	0.978251	N	ADD	166590	1.01526	0.0188964	0.978347	1.05357	0.801483	0.422852	.
9	9	22787771	9:22787771:T:C	T	C	N	C	T	T	17257.5	95737.3	0.33914	0.337614	0.339417	0.997355	N	ADD	166590	0.991687	0.0104175	0.971644	1.01214	-0.801342	0.422933	.
9	9	21123857	9:21123857:T:G	T	G	N	T	G	G	5406.96	29615.7	0.105116	0.105778	0.104996	0.99679	N	ADD	166590	1.01325	0.0164335	0.981135	1.04642	0.801059	0.423098	.
9	9	22540745	9:22540745:C:T	C	T	N	C	T	T	14541.2	81212.4	0.287393	0.284475	0.287922	0.985994	N	ADD	166590	0.991267	0.0109514	0.970217	1.01277	-0.800948	0.423162	.
9	9	21780797	9:21780797:C:T	C	T	N	T	C	C	17973.3	100676	0.356111	0.351619	0.356925	1.00477	N	ADD	166590	0.990353	0.0121052	0.967133	1.01413	-0.800768	0.423266	.
9	9	22802946	9:22802946:G:A	G	A	N	G	A	A	18196.4	100657	0.356725	0.355982	0.35686	0.998069	N	ADD	166590	0.991851	0.0102281	0.972166	1.01193	-0.799998	0.423712	.
9	9	21198662	9:21198662:G:T	G	T	N	T	G	G	3216.78	17347	0.0617197	0.062931	0.0615002	0.84653	N	ADD	166590	1.01919	0.0238044	0.97273	1.06787	0.798467	0.4246	.
9	9	21304803	9:21304803:G:A	G	A	N	G	A	A	25626	139676	0.496134	0.50133	0.495192	1.0023	N	ADD	166590	0.985155	0.0187401	0.949627	1.02201	-0.798074	0.424828	.
9	9	22796730	9:22796730:C:T	C	T	N	T	C	C	22137.5	123125	0.435989	0.433084	0.436515	1.00022	N	ADD	166590	0.992146	0.0098885	0.973102	1.01156	-0.797426	0.425203	.
9	9	21247407	9:21247407:C:G	C	G	N	G	C	C	3411.19	18479.3	0.0657017	0.0667342	0.0655146	0.849638	N	ADD	166590	1.01867	0.0231973	0.973389	1.06605	0.797244	0.425309	.
9	9	22739100	9:22739100:T:C	T	C	N	T	C	C	23423.8	129938	0.460298	0.458247	0.460669	1.00186	N	ADD	166590	0.992205	0.00982792	0.973275	1.0115	-0.796282	0.425868	.
9	9	21402655	9:21402655:G:C	G	C	N	C	G	G	11656.2	64223.8	0.227745	0.228034	0.227692	0.988041	N	ADD	166590	0.989661	0.0130549	0.964659	1.01531	-0.796112	0.425967	.
9	9	21167652	9:21167652:C:A	C	A	N	C	A	A	5600.65	29896.6	0.106541	0.109567	0.105992	0.981434	N	ADD	166590	0.983554	0.0208383	0.944193	1.02456	-0.795789	0.426155	.
9	9	21192214	9:21192214:C:A	C	A	N	A	C	C	21157.3	117199	0.415259	0.413907	0.415504	0.981794	N	ADD	166590	1.0165	0.0205761	0.976322	1.05833	0.795379	0.426393	.
9	9	22227287	9:22227287:C:G	C	G	N	G	C	C	3357.93	19044.7	0.067239	0.0656924	0.0675192	0.992862	N	ADD	166590	0.984341	0.019873	0.946737	1.02344	-0.794196	0.427082	.
9	9	21324554	9:21324554:T:C	T	C	N	C	T	T	12509.3	68472.3	0.243057	0.244724	0.242754	0.90524	N	ADD	166590	0.989315	0.0135279	0.963428	1.0159	-0.794136	0.427116	.
9	9	22482939	9:22482939:C:G	C	G	N	G	C	C	3477.17	19311.6	0.0683977	0.068025	0.0684653	1	N	ADD	166590	0.984669	0.0194556	0.947828	1.02294	-0.794127	0.427121	.
9	9	21190648	9:21190648:C:G	C	G	N	G	C	C	21592.2	119498	0.423465	0.422416	0.423655	0.988193	N	ADD	166590	1.01526	0.0190988	0.977958	1.05398	0.792924	0.427822	.
9	9	21745004	9:21745004:T:G	T	G	N	T	G	G	25006	136817	0.485693	0.489201	0.485058	0.990291	N	ADD	166590	0.988261	0.0148925	0.959832	1.01753	-0.792891	0.427841	.
9	9	21005475	9:21005475:T:C	T	C	N	C	T	T	3033.43	16466.7	0.0585275	0.059344	0.0583795	0.993375	N	ADD	166590	1.01679	0.0210164	0.975763	1.05955	0.792495	0.428072	.
9	9	22234936	9:22234936:T:G	T	G	N	G	T	T	3726.55	21011.2	0.0742475	0.0729039	0.074491	0.971638	N	ADD	166590	0.984943	0.0191445	0.94867	1.0226	-0.792456	0.428095	.
9	9	21745120	9:21745120:T:A	T	A	N	T	A	A	25006.1	136818	0.485695	0.489204	0.485059	0.990306	N	ADD	166590	0.988276	0.0148918	0.959847	1.01755	-0.791948	0.428391	.
9	9	22871816	9:22871816:C:T	C	T	N	T	C	C	19486.8	107612	0.381471	0.381227	0.381515	0.997142	N	ADD	166590	0.991989	0.0101638	0.972424	1.01195	-0.79132	0.428757	.
9	9	21274779	9:21274779:T:C	T	C	N	C	T	T	17814.7	98839	0.350122	0.348516	0.350414	0.982643	N	ADD	166590	1.01139	0.0143095	0.983416	1.04015	0.791297	0.428771	.
9	9	22074065	9:22074065:T:A	T	A	N	A	T	T	8439.51	48651.5	0.171352	0.165105	0.172484	1.0038	N	ADD	166590	0.982062	0.0228789	0.938997	1.0271	-0.791164	0.428848	.
9	9	22568501	9:22568501:A:C	A	C	N	C	A	A	21116.8	117143	0.414972	0.413115	0.415308	0.988749	N	ADD	166590	0.992098	0.010029	0.972787	1.01179	-0.79103	0.428927	.
9	9	22227461	9:22227461:A:T	A	T	N	T	A	A	3359.43	19052.7	0.0672674	0.0657217	0.0675475	0.994446	N	ADD	166590	0.984422	0.0198532	0.946852	1.02348	-0.790856	0.429028	.
9	9	21745412	9:21745412:G:A	G	A	N	G	A	A	25007	136821	0.485709	0.489221	0.485073	0.99038	N	ADD	166590	0.9883	0.0148908	0.959873	1.01757	-0.790372	0.42931	.
9	9	22483348	9:22483348:TA:T	TA	T	N	T	TA	TA	3478.45	19317.1	0.0684181	0.0680501	0.0684847	0.999402	N	ADD	166590	0.984749	0.0194583	0.9479	1.02303	-0.789806	0.429641	.
9	9	21080275	9:21080275:TA:T	TA	T	N	T	TA	TA	2952.98	16576.6	0.0586158	0.0577701	0.058769	0.979912	N	ADD	166590	0.98317	0.0214926	0.942615	1.02547	-0.789712	0.429696	.
9	9	22967726	9:22967726:A:C	A	C	N	A	C	C	16531	91016.8	0.322792	0.323402	0.322681	1.01094	N	ADD	166590	1.00825	0.0104058	0.987893	1.02902	0.789346	0.42991	.
9	9	21131559	9:21131559:G:A	G	A	N	A	G	G	9497.38	51421.8	0.182842	0.185801	0.182305	0.944777	N	ADD	166590	1.01102	0.0139117	0.983829	1.03897	0.788042	0.430672	.
9	9	22936217	9:22936217:C:A	C	A	N	A	C	C	7397.58	41015.1	0.145305	0.144721	0.14541	0.948203	N	ADD	166590	1.01133	0.014307	0.983368	1.04009	0.787659	0.430896	.
9	9	22071751	9:22071751:G:A	G	A	N	G	A	A	20363.7	121182	0.424832	0.398381	0.429625	0.998145	N	ADD	166590	0.987858	0.015518	0.958265	1.01837	-0.787213	0.431157	.
9	9	21806969	9:21806969:C:A	C	A	N	A	C	C	18056.9	101103	0.357645	0.353253	0.35844	0.994379	N	ADD	166590	0.99046	0.0121813	0.967093	1.01439	-0.786928	0.431324	.
9	9	22084310	9:22084310:C:T	C	T	N	C	T	T	15334.6	92374.4	0.323276	0.299996	0.327495	1.00916	N	ADD	166590	0.988869	0.0142297	0.961671	1.01684	-0.786605	0.431513	.
9	9	22962848	9:22962848:G:A	G	A	N	G	A	A	5649.87	31529.6	0.11159	0.11053	0.111782	0.968433	N	ADD	166590	0.98761	0.015851	0.957399	1.01877	-0.78653	0.431557	.
9	9	21029876	9:21029876:C:T	C	T	N	T	C	C	13602.3	76186.5	0.26949	0.266106	0.270104	1.00049	N	ADD	166590	1.01047	0.0132432	0.984575	1.03704	0.786133	0.43179	.
9	9	22225465	9:22225465:AC:A	AC	A	N	A	AC	AC	3369.04	19103.3	0.0674481	0.0659097	0.0677269	0.977571	N	ADD	166590	0.984413	0.0199996	0.946572	1.02377	-0.785492	0.432165	.
9	9	21122681	9:21122681:A:G	A	G	N	A	G	G	5373.29	29438.9	0.104485	0.10512	0.10437	1.00336	N	ADD	166590	1.01298	0.0164237	0.980896	1.04612	0.785482	0.432171	.
9	9	21616161	9:21616161:A:G	A	G	N	G	A	A	6598.68	35634.7	0.126758	0.129092	0.126335	0.959771	N	ADD	166590	1.01194	0.015109	0.982411	1.04235	0.785455	0.432187	.
9	9	21031471	9:21031471:C:A	C	A	N	A	C	C	14098.9	78906.6	0.279145	0.275822	0.279747	0.980936	N	ADD	166590	1.01022	0.0129491	0.984906	1.03619	0.785419	0.432208	.
9	9	22225555	9:22225555:T:C	T	C	N	C	T	T	3371.31	19116.4	0.0674941	0.0659541	0.0677732	0.979019	N	ADD	166590	0.984447	0.0199788	0.946643	1.02376	-0.784595	0.432691	.
9	9	22225462	9:22225462:C:T	C	T	N	T	C	C	3369.75	19106.9	0.0674608	0.0659235	0.0677394	0.977449	N	ADD	166590	0.984442	0.0199989	0.946601	1.0238	-0.784074	0.432997	.
9	9	21176069	9:21176069:CAG:C	CAG	C	N	C	CAG	CAG	21982	121521	0.430706	0.430041	0.430826	1.0034	N	ADD	166590	1.01576	0.0199488	0.976812	1.05626	0.783891	0.433104	.
9	9	22225490	9:22225490:T:C	T	C	N	C	T	T	3391.72	19227.6	0.0678893	0.0663533	0.0681676	0.972854	N	ADD	166590	0.98446	0.0199893	0.946637	1.0238	-0.783514	0.433325	.
9	9	22962963	9:22962963:G:A	G	A	N	G	A	A	14898.1	82105.6	0.291145	0.291458	0.291089	0.983923	N	ADD	166590	1.00854	0.0108651	0.987293	1.03025	0.78295	0.433656	.
9	9	22774959	9:22774959:T:TAAAGA	T	TAAAGA	N	TAAAGA	T	T	15702.6	86969.1	0.308157	0.307195	0.308331	1.00224	N	ADD	166590	0.991695	0.0106554	0.971199	1.01262	-0.782694	0.433807	.
9	9	21177609	9:21177609:T:G	T	G	N	G	T	T	21970.2	121468	0.430514	0.42981	0.430642	1.00718	N	ADD	166590	1.01565	0.0198399	0.976913	1.05592	0.78268	0.433815	.
9	9	22226212	9:22226212:A:C	A	C	N	C	A	A	3423.63	19406.6	0.0685223	0.0669777	0.0688023	0.975479	N	ADD	166590	0.984572	0.0198736	0.946958	1.02368	-0.782372	0.433996	.
9	9	21037771	9:21037771:C:T	C	T	N	T	C	C	13622.4	76220	0.269651	0.2665	0.270222	1.00842	N	ADD	166590	1.01022	0.0130267	0.984752	1.03634	0.780454	0.435124	.
9	9	21175264	9:21175264:T:TAACA	T	TAACA	N	TAACA	T	T	21982.3	121528	0.430728	0.430047	0.430852	1.00285	N	ADD	166590	1.01572	0.0199833	0.976703	1.05629	0.780354	0.435182	.
9	9	22142956	9:22142956:A:C	A	C	N	A	C	C	2554.37	14281.2	0.0505299	0.049972	0.0506311	0.987931	N	ADD	166590	0.9824	0.0227565	0.939546	1.02721	-0.780276	0.435228	.
9	9	21036793	9:21036793:G:A	G	A	N	A	G	G	13618	76200.1	0.269578	0.266413	0.270152	1.005	N	ADD	166590	1.01025	0.0130683	0.984701	1.03646	0.780248	0.435245	.
9	9	22660988	9:22660988:G:C	G	C	N	G	C	C	20200.1	110890	0.393453	0.395182	0.393139	0.992805	N	ADD	166590	1.00789	0.01007	0.98819	1.02798	0.780189	0.43528	.
9	9	21801776	9:21801776:A:T	A	T	N	T	A	A	18108.2	101380	0.35863	0.354258	0.359422	0.995263	N	ADD	166590	0.990556	0.0121638	0.967219	1.01445	-0.780122	0.435319	.
9	9	21303958	9:21303958:G:A	G	A	N	G	A	A	25629	139687	0.496176	0.50139	0.495232	1.00242	N	ADD	166590	0.98549	0.0187363	0.949957	1.02235	-0.780087	0.43534	.
9	9	21354655	9:21354655:C:T	C	T	N	T	C	C	21681	121661	0.430225	0.424153	0.431326	0.997621	N	ADD	166590	0.988828	0.0144026	0.961305	1.01714	-0.780031	0.435373	.
9	9	22966660	9:22966660:C:T	C	T	N	C	T	T	5954.13	33134.2	0.117319	0.116483	0.11747	0.97453	N	ADD	166590	0.988037	0.0154423	0.95858	1.0184	-0.779382	0.435754	.
9	9	22840175	9:22840175:G:A	G	A	N	A	G	G	10641.3	58800	0.20842	0.20818	0.208463	0.982728	N	ADD	166590	0.99056	0.0121701	0.967212	1.01447	-0.779373	0.43576	.
9	9	21066327	9:21066327:C:A	C	A	N	A	C	C	3618.4	20015.9	0.0709355	0.070788	0.0709623	0.969762	N	ADD	166590	1.01629	0.0207419	0.975806	1.05846	0.779169	0.43588	.
9	9	22075459	9:22075459:T:G	T	G	N	G	T	T	8575.34	49412.3	0.174043	0.167762	0.175181	0.998428	N	ADD	166590	0.982453	0.0227259	0.939653	1.0272	-0.778958	0.436004	.
9	9	21005744	9:21005744:C:T	C	T	N	T	C	C	3098	16817.6	0.0597744	0.0606072	0.0596235	1.00711	N	ADD	166590	1.01622	0.020667	0.975877	1.05823	0.778443	0.436308	.
9	9	21005397	9:21005397:A:C	A	C	N	C	A	A	3112.44	16896.9	0.0600556	0.0608897	0.0599044	1.00259	N	ADD	166590	1.01622	0.0206698	0.975873	1.05823	0.778392	0.436338	.
9	9	21304057	9:21304057:A:G	A	G	N	A	G	G	25629.1	139687	0.496175	0.501391	0.49523	1.00244	N	ADD	166590	0.985525	0.0187354	0.949992	1.02239	-0.778251	0.436421	.
9	9	21098843	9:21098843:G:A	G	A	N	A	G	G	7360.04	40476.6	0.143576	0.143987	0.143501	1.0051	N	ADD	166590	0.988917	0.0143375	0.961515	1.0171	-0.777292	0.436987	.
9	9	22951289	9:22951289:C:A	C	A	N	C	A	A	5537.23	30874.4	0.109285	0.108327	0.109459	0.959558	N	ADD	166590	0.987601	0.0160664	0.956987	1.0192	-0.776551	0.437424	.
9	9	22549702	9:22549702:T:C	T	C	N	C	T	T	21350.4	118189	0.41881	0.417686	0.419014	0.989315	N	ADD	166590	0.992248	0.0100261	0.972939	1.01194	-0.776239	0.437608	.
9	9	21258179	9:21258179:G:T	G	T	N	G	T	T	22665.6	123195	0.437784	0.443416	0.436763	0.999733	N	ADD	166590	0.972172	0.0363676	0.905289	1.044	-0.776023	0.437735	.
9	9	21005305	9:21005305:G:C	G	C	N	C	G	G	3097.95	16818.3	0.0597761	0.0606063	0.0596257	1.00705	N	ADD	166590	1.01617	0.0206676	0.975825	1.05817	0.775897	0.43781	.
9	9	22858755	9:22858755:G:C	G	C	N	G	C	C	24687.2	135096	0.479571	0.482965	0.478956	0.99829	N	ADD	166590	1.00763	0.00980953	0.988447	1.0272	0.775352	0.438132	.
9	9	21187773	9:21187773:G:C	G	C	N	C	G	G	21240.4	117687	0.416974	0.415534	0.417235	0.991961	N	ADD	166590	1.01606	0.0205675	0.975918	1.05786	0.774784	0.438467	.
9	9	22650489	9:22650489:T:G	T	G	N	G	T	T	3358.55	18385.9	0.0652635	0.0657045	0.0651836	0.990435	N	ADD	166590	1.01551	0.0198738	0.976713	1.05584	0.774347	0.438725	.
9	9	21035307	9:21035307:G:T	G	T	N	G	T	T	17578.7	96309.8	0.341823	0.343898	0.341446	0.989241	N	ADD	166590	0.99143	0.0111152	0.970065	1.01327	-0.774341	0.438729	.
9	9	22962872	9:22962872:G:T	G	T	N	G	T	T	5661.02	31591.5	0.111809	0.110749	0.112001	0.968884	N	ADD	166590	0.987817	0.0158334	0.957633	1.01895	-0.774163	0.438834	.
9	9	21207129	9:21207129:G:A	G	A	N	A	G	G	3329.08	17943.4	0.0638469	0.065128	0.0636147	0.848015	N	ADD	166590	1.01822	0.0233323	0.972701	1.06586	0.773681	0.439119	.
9	9	21043856	9:21043856:T:G	T	G	N	G	T	T	14575.5	80162.4	0.284344	0.285146	0.284199	0.992654	N	ADD	166590	0.99122	0.0114048	0.969309	1.01363	-0.773207	0.4394	.
9	9	21082629	9:21082629:G:T	G	T	N	T	G	G	2956.7	16594.1	0.0586793	0.057843	0.0588308	0.975831	N	ADD	166590	0.983493	0.0215286	0.942857	1.02588	-0.773154	0.439431	.
9	9	22848158	9:22848158:C:T	C	T	N	C	T	T	24242.7	133193	0.472524	0.474268	0.472208	0.988361	N	ADD	166590	1.00767	0.00989231	0.988323	1.0274	0.772563	0.439781	.
9	9	21259526	9:21259526:T:C	T	C	N	T	C	C	22677.7	123254	0.437998	0.443652	0.436973	0.997948	N	ADD	166590	0.972375	0.0362622	0.905664	1.044	-0.772541	0.439794	.
9	9	21193432	9:21193432:T:A	T	A	N	A	T	T	21411.8	118472	0.419846	0.418887	0.42002	0.979148	N	ADD	166590	1.01474	0.0189614	0.977723	1.05316	0.771836	0.440211	.
9	9	21006021	9:21006021:C:T	C	T	N	T	C	C	3097.87	16818.6	0.0597768	0.0606047	0.0596267	1.00705	N	ADD	166590	1.01607	0.0206676	0.975736	1.05808	0.771484	0.44042	.
9	9	21168139	9:21168139:G:A	G	A	N	A	G	G	15747.8	86296	0.306272	0.308079	0.305945	0.984441	N	ADD	166590	1.0167	0.0214987	0.974754	1.06046	0.77056	0.440968	.
9	9	21236589	9:21236589:T:C	T	C	N	T	C	C	22972.7	124904	0.443835	0.449422	0.442822	0.974922	N	ADD	166590	0.968858	0.0410594	0.893944	1.05005	-0.77053	0.440986	.
9	9	22859410	9:22859410:A:G	A	G	N	G	A	A	12741.7	70566.7	0.25004	0.24927	0.25018	1.00039	N	ADD	166590	0.991329	0.0113105	0.969595	1.01355	-0.769986	0.441308	.
9	9	21416065	9:21416065:T:C	T	C	N	C	T	T	7526.2	41778.1	0.147981	0.147238	0.148116	0.946439	N	ADD	166590	1.01157	0.0149531	0.982355	1.04166	0.76942	0.441644	.
9	9	21266887	9:21266887:G:C	G	C	N	G	C	C	25531.4	139132	0.494219	0.49948	0.493265	0.982743	N	ADD	166590	0.98506	0.0195676	0.947996	1.02357	-0.76928	0.441727	.
9	9	22219365	9:22219365:C:T	C	T	N	T	C	C	3171.57	18093.4	0.0638243	0.0620466	0.0641465	0.946871	N	ADD	166590	0.984054	0.0208991	0.94456	1.0252	-0.769133	0.441814	.
9	9	21588969	9:21588969:G:A	G	A	N	G	A	A	3835.62	20731.3	0.0737346	0.0750376	0.0734984	1.00239	N	ADD	166590	1.01453	0.018767	0.977891	1.05254	0.768663	0.442093	.
9	9	21144378	9:21144378:T:C	T	C	N	C	T	T	18095.6	100213	0.355088	0.354011	0.355283	0.995994	N	ADD	166590	0.991755	0.010777	0.971026	1.01293	-0.768216	0.442359	.
9	9	21808913	9:21808913:C:T	C	T	N	T	C	C	18040.8	101013	0.357327	0.352938	0.358122	0.995093	N	ADD	166590	0.990685	0.0121858	0.967304	1.01463	-0.768001	0.442487	.
9	9	21195961	9:21195961:T:G	T	G	N	G	T	T	21399	118406	0.419608	0.418636	0.419784	0.976245	N	ADD	166590	1.0147	0.0189999	0.977606	1.0532	0.767912	0.44254	.
9	9	21002457	9:21002457:C:T	C	T	N	T	C	C	3097.72	16819.8	0.0597799	0.0606017	0.059631	1.0071	N	ADD	166590	1.01599	0.0206676	0.975661	1.05799	0.767765	0.442627	.
9	9	21003783	9:21003783:C:T	C	T	N	T	C	C	3097.52	16818.7	0.0597762	0.0605979	0.0596273	1.00689	N	ADD	166590	1.01599	0.0206702	0.975655	1.058	0.767585	0.442734	.
9	9	21196086	9:21196086:A:T	A	T	N	T	A	A	21397.9	118400	0.419588	0.418615	0.419764	0.976196	N	ADD	166590	1.01469	0.0190013	0.977597	1.05319	0.767533	0.442764	.
9	9	22650793	9:22650793:T:A	T	A	N	A	T	T	3354.02	18363.6	0.0651827	0.0656159	0.0651042	0.990099	N	ADD	166590	1.01537	0.0198896	0.976549	1.05573	0.766876	0.443155	.
9	9	21809077	9:21809077:T:A	T	A	N	A	T	T	18029.8	100955	0.357118	0.352724	0.357914	0.995616	N	ADD	166590	0.990702	0.0121868	0.967319	1.01465	-0.766519	0.443368	.
9	9	21808752	9:21808752:T:G	T	G	N	G	T	T	18037	100992	0.357251	0.352864	0.358046	0.995285	N	ADD	166590	0.99071	0.0121887	0.967323	1.01466	-0.765737	0.443833	.
9	9	21196490	9:21196490:T:A	T	A	N	A	T	T	21396.8	118395	0.419567	0.418592	0.419744	0.975832	N	ADD	166590	1.01466	0.0190063	0.977554	1.05317	0.76554	0.44395	.
9	9	21787262	9:21787262:C:T	C	T	N	T	C	C	18088.4	101251	0.358183	0.35387	0.358964	0.999745	N	ADD	166590	0.990796	0.0120867	0.9676	1.01455	-0.765053	0.44424	.
9	9	21781298	9:21781298:GA:G	GA	G	N	G	GA	GA	19296.7	105245	0.373796	0.377509	0.373124	0.965399	N	ADD	166590	0.989331	0.0140209	0.962514	1.01689	-0.765048	0.444243	.
9	9	21277748	9:21277748:A:G	A	G	N	A	G	G	25499.7	138960	0.493606	0.498859	0.492653	0.982432	N	ADD	166590	0.985376	0.0192704	0.948853	1.0233	-0.7645	0.444569	.
9	9	21042299	9:21042299:T:C	T	C	N	C	T	T	17462.1	95688.8	0.339609	0.341617	0.339245	0.990488	N	ADD	166590	0.991553	0.0110978	0.970218	1.01336	-0.764353	0.444657	.
9	9	21162415	9:21162415:G:A	G	A	N	A	G	G	15490.5	85446.9	0.302951	0.303046	0.302934	0.962178	N	ADD	166590	0.986281	0.0180862	0.951931	1.02187	-0.763813	0.444979	.
9	9	21006600	9:21006600:C:A	C	A	N	A	C	C	3097.83	16820	0.0597809	0.0606039	0.0596318	1.00709	N	ADD	166590	1.0159	0.020667	0.975576	1.0579	0.763482	0.445176	.
9	9	21183219	9:21183219:A:G	A	G	N	G	A	A	21294.5	117966	0.417974	0.416592	0.418224	0.9941	N	ADD	166590	1.01574	0.020461	0.975814	1.0573	0.763388	0.445232	.
9	9	21196515	9:21196515:G:C	G	C	N	C	G	G	21396	118392	0.419556	0.418578	0.419733	0.975778	N	ADD	166590	1.01461	0.0190069	0.97751	1.05312	0.763206	0.44534	.
9	9	22224748	9:22224748:T:G	T	G	N	G	T	T	3382.89	19175.2	0.0677054	0.0661806	0.0679817	0.972604	N	ADD	166590	0.984845	0.0200144	0.94696	1.02425	-0.762985	0.445473	.
9	9	22600148	9:22600148:G:A	G	A	N	A	G	G	24760.6	136663	0.484494	0.484401	0.48451	1.00381	N	ADD	166590	0.992533	0.00982502	0.973603	1.01183	-0.762851	0.445552	.
9	9	21194863	9:21194863:G:A	G	A	N	A	G	G	21405.2	118440	0.419729	0.418757	0.419905	0.977706	N	ADD	166590	1.01458	0.018981	0.977532	1.05304	0.762752	0.445611	.
9	9	21002634	9:21002634:A:G	A	G	N	G	A	A	3098.18	16823.2	0.0597917	0.0606108	0.0596433	1.007	N	ADD	166590	1.01589	0.020667	0.975558	1.05788	0.762608	0.445697	.
9	9	22846933	9:22846933:C:T	C	T	N	C	T	T	24300.9	133540	0.47374	0.475406	0.473438	0.988526	N	ADD	166590	1.00757	0.00989157	0.988225	1.0273	0.762493	0.445766	.
9	9	22482706	9:22482706:G:A	G	A	N	A	G	G	3261.93	17990.4	0.0637863	0.0638143	0.0637812	1.00054	N	ADD	166590	0.984832	0.0200564	0.946869	1.02432	-0.76207	0.446018	.
9	9	21194573	9:21194573:G:A	G	A	N	A	G	G	21410.5	118470	0.419833	0.418861	0.42001	0.977981	N	ADD	166590	1.01456	0.0189765	0.977522	1.05301	0.76194	0.446096	.
9	9	21002225	9:21002225:A:C	A	C	N	C	A	A	3097.85	16822	0.0597871	0.0606043	0.059639	1.00711	N	ADD	166590	1.01586	0.0206669	0.975538	1.05786	0.761619	0.446288	.
9	9	22479102	9:22479102:T:C	T	C	N	C	T	T	3738.94	20776.2	0.0735792	0.0731462	0.0736576	1.00515	N	ADD	166590	0.985825	0.0187603	0.950235	1.02275	-0.760983	0.446667	.
9	9	21675463	9:21675463:C:T	C	T	N	T	C	C	14113.5	78977.7	0.279402	0.276108	0.279999	0.991439	N	ADD	166590	0.991044	0.0118305	0.968329	1.01429	-0.760395	0.447018	.
9	9	21192845	9:21192845:G:A	G	A	N	A	G	G	20770.5	115044	0.407632	0.40634	0.407866	0.963882	N	ADD	166590	1.01561	0.0203781	0.975849	1.057	0.760273	0.447092	.
9	9	21167465	9:21167465:A:G	A	G	N	G	A	A	15756.6	86352	0.306467	0.308251	0.306143	0.983379	N	ADD	166590	1.01649	0.0215113	0.974522	1.06026	0.760212	0.447128	.
9	9	21189868	9:21189868:T:G	T	G	N	G	T	T	21604.7	119578	0.423742	0.422661	0.423938	0.988659	N	ADD	166590	1.01458	0.019097	0.97731	1.05328	0.758138	0.448368	.
9	9	21194796	9:21194796:G:C	G	C	N	C	G	G	21374	118269	0.419122	0.418146	0.419299	0.976937	N	ADD	166590	1.0145	0.0189842	0.977442	1.05296	0.758121	0.448378	.
9	9	21411631	9:21411631:G:A	G	A	N	A	G	G	23870.2	131412	0.46606	0.466981	0.465894	1.0081	N	ADD	166590	1.00771	0.0101348	0.987887	1.02792	0.75745	0.44878	.
9	9	21413703	9:21413703:C:T	C	T	N	T	C	C	20085.1	111397	0.394627	0.392931	0.394934	0.961323	N	ADD	166590	0.991732	0.0109651	0.970646	1.01328	-0.757126	0.448974	.
9	9	21192859	9:21192859:C:T	C	T	N	T	C	C	20765.6	115020	0.407543	0.406244	0.407779	0.964079	N	ADD	166590	1.01553	0.0203733	0.975773	1.0569	0.756177	0.449543	.
9	9	21176028	9:21176028:G:A	G	A	N	A	G	G	21962.9	121433	0.430387	0.429667	0.430517	1.00422	N	ADD	166590	1.01519	0.0199399	0.976275	1.05565	0.75582	0.449757	.
9	9	22124477	9:22124477:A:G	A	G	N	G	A	A	27053.1	137961	0.49527	0.529249	0.489113	1.00726	N	ADD	166590	0.979855	0.0269274	0.929483	1.03296	-0.75576	0.449793	.
9	9	21192854	9:21192854:G:A	G	A	N	A	G	G	20765.8	115021	0.407549	0.406248	0.407784	0.964106	N	ADD	166590	1.01551	0.0203727	0.975762	1.05688	0.755555	0.449916	.
9	9	22124450	9:22124450:A:G	A	G	N	G	A	A	27052.4	137956	0.495254	0.529236	0.489096	1.00705	N	ADD	166590	0.97987	0.0269576	0.929442	1.03303	-0.754347	0.450641	.
9	9	21655859	9:21655859:A:T	A	T	N	T	A	A	5794.86	32127.6	0.11382	0.113367	0.113902	0.763513	N	ADD	166590	0.986634	0.017865	0.952685	1.02179	-0.753205	0.451327	.
9	9	21032224	9:21032224:G:A	G	A	N	A	G	G	13561.8	75954	0.268671	0.265315	0.269279	0.998718	N	ADD	166590	1.00998	0.0131942	0.984201	1.03644	0.752976	0.451464	.
9	9	21167475	9:21167475:A:G	A	G	N	G	A	A	3330.32	18119.8	0.0643799	0.0651521	0.06424	0.882716	N	ADD	166590	1.01688	0.0222579	0.973471	1.06222	0.751978	0.452064	.
9	9	21202845	9:21202845:T:C	T	C	N	C	T	T	9531.99	52067.8	0.184885	0.186478	0.184596	0.900054	N	ADD	166590	0.987234	0.0170965	0.954701	1.02088	-0.751513	0.452344	.
9	9	22409489	9:22409489:GA:G	GA	G	N	G	GA	GA	4673.53	25651.8	0.0910177	0.0914299	0.0909431	0.964895	N	ADD	166590	1.01311	0.0173412	0.979251	1.04813	0.75087	0.452731	.
9	9	22508807	9:22508807:C:T	C	T	N	C	T	T	14610	81207.4	0.287585	0.285821	0.287904	1.0049	N	ADD	166590	0.991872	0.0108758	0.970953	1.01324	-0.750428	0.452997	.
9	9	21176058	9:21176058:GA:G	GA	G	N	G	GA	GA	21964.5	121444	0.430422	0.429699	0.430553	1.0042	N	ADD	166590	1.01507	0.0199358	0.97617	1.05551	0.750155	0.453162	.
9	9	21187121	9:21187121:T:A	T	A	N	A	T	T	21231	117641	0.416808	0.41535	0.417073	0.993198	N	ADD	166590	1.01552	0.0205459	0.97544	1.05725	0.749686	0.453444	.
9	9	21186596	9:21186596:AG:A	AG	A	N	A	AG	AG	21241.4	117697	0.417007	0.415553	0.41727	0.994132	N	ADD	166590	1.01551	0.0205358	0.975448	1.05722	0.749464	0.453577	.
9	9	21387418	9:21387418:A:G	A	G	N	G	A	A	22608.4	125636	0.444939	0.442295	0.445418	0.97736	N	ADD	166590	1.00849	0.0112816	0.986432	1.03103	0.749024	0.453843	.
9	9	22960468	9:22960468:C:G	C	G	N	C	G	G	14665.8	80769.6	0.286438	0.286912	0.286352	0.979666	N	ADD	166590	1.00822	0.0109392	0.986833	1.03007	0.748342	0.454254	.
9	9	21186254	9:21186254:G:C	G	C	N	C	G	G	21242.6	117704	0.417033	0.415577	0.417297	0.994649	N	ADD	166590	1.01546	0.0205269	0.975421	1.05715	0.747609	0.454696	.
9	9	22986320	9:22986320:C:G	C	G	N	C	G	G	11304.2	62457.8	0.221388	0.221149	0.221431	0.98728	N	ADD	166590	1.00891	0.0118633	0.985717	1.03264	0.747363	0.454845	.
9	9	21278463	9:21278463:A:G	A	G	N	A	G	G	25486.1	138881	0.493329	0.498594	0.492374	0.983635	N	ADD	166590	0.985751	0.019229	0.949292	1.02361	-0.746323	0.455473	.
9	9	21191169	9:21191169:T:G	T	G	N	T	G	G	22026.5	119735	0.42548	0.430913	0.424496	0.974852	N	ADD	166590	0.962537	0.0511926	0.870647	1.06412	-0.745874	0.455743	.
9	9	21157506	9:21157506:G:T	G	T	N	T	G	G	6002.05	33961.6	0.119946	0.11742	0.120404	0.926762	N	ADD	166590	1.01556	0.0207369	0.975108	1.05768	0.744374	0.45665	.
9	9	21185369	9:21185369:T:C	T	C	N	C	T	T	21242.7	117705	0.417035	0.415578	0.417299	0.995531	N	ADD	166590	1.01537	0.0204964	0.975392	1.05699	0.744337	0.456673	.
9	9	21185264	9:21185264:A:G	A	G	N	G	A	A	21251.8	117756	0.417216	0.415756	0.41748	0.995131	N	ADD	166590	1.01537	0.0205104	0.975357	1.05701	0.743449	0.45721	.
9	9	21006934	9:21006934:A:G	A	G	N	G	A	A	3097.49	16824.7	0.059794	0.0605974	0.0596485	1.00708	N	ADD	166590	1.01548	0.0206671	0.975168	1.05746	0.743253	0.457329	.
9	9	21277806	9:21277806:G:T	G	T	N	G	T	T	25488.1	138889	0.493358	0.498632	0.492402	0.98339	N	ADD	166590	0.985797	0.0192532	0.949291	1.02371	-0.742961	0.457505	.
9	9	22213863	9:22213863:C:T	C	T	N	T	C	C	3471.89	19679.9	0.0694873	0.0679217	0.0697711	0.91902	N	ADD	166590	0.985022	0.0203453	0.946516	1.02509	-0.741754	0.458236	.
9	9	21126672	9:21126672:T:C	T	C	N	T	C	C	5388.65	29540.5	0.104836	0.10542	0.10473	0.99772	N	ADD	166590	1.01228	0.0164525	0.980156	1.04545	0.741687	0.458277	.
9	9	21195695	9:21195695:G:A	G	A	N	A	G	G	21394.9	118390	0.419548	0.418556	0.419728	0.976327	N	ADD	166590	1.01418	0.0189979	0.977112	1.05266	0.741179	0.458585	.
9	9	21170364	9:21170364:C:T	C	T	N	T	C	C	16859.7	92229.8	0.327419	0.329832	0.326982	0.982364	N	ADD	166590	1.01541	0.0206434	0.975146	1.05734	0.740767	0.458835	.
9	9	21033271	9:21033271:G:A	G	A	N	A	G	G	13572.1	76015.3	0.268886	0.265515	0.269497	0.999893	N	ADD	166590	1.0098	0.0131752	0.984061	1.03622	0.740452	0.459026	.
9	9	21174141	9:21174141:T:C	T	C	N	C	T	T	21969.2	121466	0.430503	0.429792	0.430632	1.00119	N	ADD	166590	1.01492	0.0200126	0.975878	1.05552	0.739858	0.459386	.
9	9	22961361	9:22961361:G:A	G	A	N	G	A	A	15045.4	82911.4	0.294006	0.294339	0.293945	0.982861	N	ADD	166590	1.00805	0.0108393	0.986861	1.0297	0.739805	0.459418	.
9	9	21235442	9:21235442:C:G	C	G	N	G	C	C	17390.6	94243.6	0.335057	0.340219	0.334121	0.925066	N	ADD	166590	0.985614	0.0195872	0.948493	1.02419	-0.739795	0.459424	.
9	9	21270931	9:21270931:T:A	T	A	N	T	A	A	25557.8	139298	0.494795	0.499997	0.493853	0.977502	N	ADD	166590	0.985794	0.0193677	0.949075	1.02393	-0.738723	0.460075	.
9	9	21784225	9:21784225:T:C	T	C	N	C	T	T	18111.8	101367	0.3586	0.354327	0.359375	1.00316	N	ADD	166590	0.991146	0.0120567	0.967999	1.01485	-0.737628	0.46074	.
9	9	21185383	9:21185383:C:T	C	T	N	T	C	C	21252	117760	0.417227	0.415761	0.417493	0.994948	N	ADD	166590	1.01524	0.0205118	0.97523	1.05688	0.73715	0.461031	.
9	9	21156653	9:21156653:T:C	T	C	N	C	T	T	5372.73	28702.4	0.102272	0.105109	0.101759	0.971945	N	ADD	166590	0.984967	0.0205559	0.946072	1.02546	-0.736881	0.461195	.
9	9	22507265	9:22507265:G:A	G	A	N	G	A	A	14600.5	81149.6	0.287382	0.285635	0.287699	1.00298	N	ADD	166590	0.992019	0.0108892	0.971071	1.01342	-0.735867	0.461812	.
9	9	21127795	9:21127795:T:C	T	C	N	T	C	C	5393.22	29567.7	0.104931	0.10551	0.104826	0.995963	N	ADD	166590	1.01218	0.016462	0.980046	1.04537	0.735559	0.461999	.
9	9	21170595	9:21170595:G:A	G	A	N	G	A	A	5615.32	29957	0.106766	0.109854	0.106207	0.982157	N	ADD	166590	0.984788	0.0208426	0.945369	1.02585	-0.735445	0.462068	.
9	9	21184632	9:21184632:T:C	T	C	N	C	T	T	21248.1	117739	0.417153	0.415684	0.41742	0.996117	N	ADD	166590	1.01519	0.0205077	0.975191	1.05682	0.734982	0.462351	.
9	9	22701769	9:22701769:A:G	A	G	N	A	G	G	18442.2	100904	0.358203	0.360792	0.357734	0.962538	N	ADD	166590	1.00769	0.0104181	0.987319	1.02847	0.734936	0.462379	.
9	9	22512262	9:22512262:C:T	C	T	N	C	T	T	14590.2	81096.3	0.287192	0.285433	0.28751	1.00291	N	ADD	166590	0.992034	0.0108895	0.971085	1.01343	-0.734497	0.462646	.
9	9	22124630	9:22124630:A:G	A	G	N	G	A	A	27056.5	137984	0.495349	0.529315	0.489194	1.00695	N	ADD	166590	0.980434	0.0269161	0.930052	1.03355	-0.734129	0.46287	.
9	9	21125404	9:21125404:C:A	C	A	N	C	A	A	5388.19	29542	0.104839	0.105411	0.104735	0.999089	N	ADD	166590	1.01214	0.0164398	0.980045	1.04528	0.733866	0.46303	.
9	9	21174424	9:21174424:C:G	C	G	N	G	C	C	21961.1	121425	0.430356	0.429633	0.430487	1.00192	N	ADD	166590	1.01479	0.0200116	0.975759	1.05538	0.733686	0.46314	.
9	9	21901618	9:21901618:C:A	C	A	N	A	C	C	12959.6	71503.3	0.253505	0.253534	0.2535	0.993106	N	ADD	166590	1.00882	0.011991	0.985383	1.03281	0.731973	0.464185	.
9	9	21113526	9:21113526:T:G	T	G	N	T	G	G	23226.8	128223	0.45456	0.454394	0.45459	1.00783	N	ADD	166590	0.992542	0.0102316	0.972836	1.01265	-0.731654	0.46438	.
9	9	21186931	9:21186931:A:G	A	G	N	G	A	A	21251.7	117760	0.417227	0.415754	0.417494	0.99332	N	ADD	166590	1.01515	0.0205541	0.975068	1.05688	0.731573	0.464429	.
9	9	21344320	9:21344320:C:T	C	T	N	C	T	T	21693.5	121718	0.430431	0.424397	0.431525	0.998396	N	ADD	166590	0.989465	0.0144945	0.961751	1.01798	-0.730698	0.464964	.
9	9	21188267	9:21188267:A:G	A	G	N	G	A	A	21235.1	117669	0.416904	0.41543	0.417171	0.991931	N	ADD	166590	1.01514	0.0205709	0.975021	1.0569	0.730252	0.465236	.
9	9	21188270	9:21188270:T:C	T	C	N	C	T	T	21235	117668	0.416902	0.415427	0.417169	0.991898	N	ADD	166590	1.01512	0.0205714	0.975009	1.05689	0.729684	0.465583	.
9	9	22610694	9:22610694:G:C	G	C	N	C	G	G	2845.41	15609.4	0.05539	0.0556658	0.05534	0.995257	N	ADD	166590	1.01575	0.0214221	0.973983	1.0593	0.729384	0.465767	.
9	9	21682759	9:21682759:A:G	A	G	N	G	A	A	14233.8	79548.7	0.281477	0.278461	0.282024	1.00558	N	ADD	166590	0.991489	0.0117273	0.968959	1.01454	-0.728868	0.466082	.
9	9	22968575	9:22968575:G:A	G	A	N	G	A	A	16505.3	91008.6	0.32269	0.322898	0.322652	0.997881	N	ADD	166590	1.00767	0.0104811	0.987177	1.02858	0.728573	0.466263	.
9	9	21409094	9:21409094:C:T	C	T	N	T	C	C	11734.7	64524.7	0.228884	0.22957	0.228759	0.976828	N	ADD	166590	0.990582	0.0129889	0.965682	1.01612	-0.728513	0.4663	.
9	9	22610338	9:22610338:T:A	T	A	N	A	T	T	3656.08	20664.4	0.0729949	0.0715251	0.0732613	0.864224	N	ADD	166590	0.9852	0.0204879	0.946422	1.02557	-0.727775	0.466751	.
9	9	21596183	9:21596183:G:C	G	C	N	C	G	G	7185.86	39457.1	0.139993	0.140579	0.139887	0.736549	N	ADD	166590	1.01211	0.0165344	0.979833	1.04544	0.727771	0.466754	.
9	9	21286905	9:21286905:C:T	C	T	N	T	C	C	17678.5	98110.4	0.347527	0.34585	0.34783	0.997769	N	ADD	166590	1.01035	0.0141629	0.982687	1.03879	0.72681	0.467342	.
9	9	21174643	9:21174643:C:T	C	T	N	T	C	C	21958.2	121413	0.430311	0.429577	0.430444	1.00193	N	ADD	166590	1.01463	0.0200077	0.975607	1.0552	0.725683	0.468033	.
9	9	21168784	9:21168784:A:G	A	G	N	G	A	A	15750.3	86322.3	0.306359	0.308128	0.306038	0.985125	N	ADD	166590	1.01573	0.0215126	0.973796	1.05948	0.725663	0.468045	.
9	9	21654550	9:21654550:T:A	T	A	N	T	A	A	18538.1	102022	0.361846	0.362668	0.361697	0.894666	N	ADD	166590	1.00789	0.0108384	0.986707	1.02953	0.725267	0.468288	.
9	9	22811585	9:22811585:T:C	T	C	N	T	C	C	25625.5	140164	0.497597	0.50132	0.496922	1.00098	N	ADD	166590	1.00714	0.00980637	0.987965	1.02668	0.725249	0.468299	.
9	9	21608238	9:21608238:G:A	G	A	N	A	G	G	14293.9	78503.9	0.278521	0.279636	0.278319	0.999076	N	ADD	166590	0.991995	0.0111146	0.970619	1.01384	-0.723131	0.469599	.
9	9	21189377	9:21189377:C:G	C	G	N	G	C	C	21230.9	117649	0.416831	0.415347	0.4171	0.99027	N	ADD	166590	1.01499	0.0205986	0.974831	1.05681	0.722452	0.470017	.
9	9	21818674	9:21818674:A:G	A	G	N	G	A	A	17853.1	99948	0.353566	0.349267	0.354345	0.99151	N	ADD	166590	0.991112	0.012365	0.967381	1.01543	-0.721994	0.470298	.
9	9	21166077	9:21166077:T:C	T	C	N	C	T	T	6029.26	34145.3	0.120579	0.117952	0.121055	0.944238	N	ADD	166590	1.01504	0.0206896	0.974704	1.05705	0.721605	0.470537	.
9	9	22766286	9:22766286:T:C	T	C	N	C	T	T	16171.8	89414.3	0.316904	0.316375	0.317	1.00446	N	ADD	166590	0.992404	0.0105761	0.972045	1.01319	-0.720946	0.470943	.
9	9	22767164	9:22767164:C:A	C	A	N	C	A	A	23186	128326	0.454745	0.453597	0.454953	1.00574	N	ADD	166590	0.992944	0.00982215	0.974011	1.01224	-0.720938	0.470948	.
9	9	21195694	9:21195694:G:GA	G	GA	N	GA	G	G	21385.1	118343	0.419377	0.418365	0.41956	0.975851	N	ADD	166590	1.01378	0.0189966	0.976729	1.05224	0.720478	0.471231	.
9	9	21033557	9:21033557:A:G	A	G	N	A	G	G	17529.3	95966.5	0.340644	0.342932	0.340229	0.986985	N	ADD	166590	0.992005	0.0111508	0.97056	1.01392	-0.719888	0.471594	.
9	9	21589041	9:21589041:G:A	G	A	N	G	A	A	19224.2	105192	0.37342	0.37609	0.372936	1.00939	N	ADD	166590	1.00734	0.0101536	0.987487	1.02758	0.719841	0.471623	.
9	9	21253684	9:21253684:T:G	T	G	N	T	G	G	22663.5	123162	0.437679	0.443373	0.436647	1.00247	N	ADD	166590	0.974176	0.0363941	0.907108	1.0462	-0.718883	0.472213	.
9	9	21149963	9:21149963:C:T	C	T	N	T	C	C	18018.7	99751.1	0.353472	0.352506	0.353647	1.00345	N	ADD	166590	0.99229	0.0107677	0.971568	1.01345	-0.718796	0.472266	.
9	9	21114675	9:21114675:G:A	G	A	N	G	A	A	23359.1	128933	0.457085	0.456982	0.457104	1.0082	N	ADD	166590	0.992669	0.0102441	0.972937	1.0128	-0.718227	0.472617	.
9	9	21188207	9:21188207:C:T	C	T	N	T	C	C	21231.7	117655	0.416852	0.415363	0.417122	0.992459	N	ADD	166590	1.01488	0.0205762	0.974765	1.05664	0.717787	0.472889	.
9	9	22799416	9:22799416:G:A	G	A	N	G	A	A	18325.3	101351	0.359195	0.358504	0.35932	1.00208	N	ADD	166590	0.992727	0.0101901	0.973096	1.01275	-0.716374	0.47376	.
9	9	21188352	9:21188352:T:C	T	C	N	C	T	T	21247.6	117743	0.417164	0.415675	0.417433	0.991277	N	ADD	166590	1.01485	0.0205859	0.974716	1.05663	0.715952	0.474021	.
9	9	21114237	9:21114237:A:G	A	G	N	A	G	G	23355.9	128911	0.457012	0.456921	0.457028	1.00943	N	ADD	166590	0.9927	0.0102374	0.97298	1.01282	-0.715695	0.47418	.
9	9	22862833	9:22862833:G:T	G	T	N	T	G	G	10583.9	58489.1	0.207314	0.207056	0.207361	0.999542	N	ADD	166590	0.991393	0.0120852	0.968186	1.01516	-0.715316	0.474414	.
9	9	21181314	9:21181314:A:C	A	C	N	C	A	A	21238.3	117664	0.416898	0.415493	0.417153	1.00197	N	ADD	166590	1.01452	0.0201722	0.975189	1.05543	0.714492	0.474923	.
9	9	21271997	9:21271997:C:T	C	T	N	C	T	T	25476	138846	0.493193	0.498396	0.49225	0.978574	N	ADD	166590	0.986375	0.0192042	0.949939	1.02421	-0.714332	0.475022	.
9	9	21192912	9:21192912:C:T	C	T	N	T	C	C	21025.9	116483	0.412716	0.411337	0.412966	0.979298	N	ADD	166590	1.01467	0.0204146	0.974871	1.05609	0.713281	0.475672	.
9	9	22778517	9:22778517:C:T	C	T	N	C	T	T	18667.4	103298	0.366064	0.365196	0.366221	0.994528	N	ADD	166590	0.992759	0.010191	0.973127	1.01279	-0.713092	0.475789	.
9	9	21095450	9:21095450:G:A	G	A	N	G	A	A	17995.1	99486.8	0.352608	0.352045	0.35271	1.00003	N	ADD	166590	0.992635	0.0103698	0.972664	1.01302	-0.712878	0.475921	.
9	9	21255196	9:21255196:C:T	C	T	N	C	T	T	22663.8	123162	0.437678	0.443379	0.436645	1.00361	N	ADD	166590	0.974502	0.0363316	0.907522	1.04643	-0.710917	0.477135	.
9	9	22081397	9:22081397:G:T	G	T	N	G	T	T	15296.1	92094.6	0.32232	0.299243	0.326503	1.0062	N	ADD	166590	0.989901	0.0142799	0.962579	1.018	-0.710836	0.477186	.
9	9	21143020	9:21143020:C:T	C	T	N	T	C	C	23926.4	132995	0.47098	0.46808	0.471506	0.991352	N	ADD	166590	0.992782	0.0102088	0.973115	1.01285	-0.709638	0.477928	.
9	9	21396157	9:21396157:C:A	C	A	N	A	C	C	10803.7	59440.6	0.21083	0.211356	0.210735	0.980385	N	ADD	166590	0.990665	0.0132304	0.965306	1.01669	-0.708891	0.478392	.
9	9	22216323	9:22216323:C:T	C	T	N	T	C	C	3217.02	18323.3	0.0646508	0.0629357	0.0649616	0.923469	N	ADD	166590	0.98521	0.0210329	0.945422	1.02667	-0.708415	0.478688	.
9	9	21255150	9:21255150:A:G	A	G	N	A	G	G	22663.1	123158	0.437665	0.443367	0.436632	1.00367	N	ADD	166590	0.974599	0.036328	0.907619	1.04652	-0.708251	0.47879	.
9	9	22012422	9:22012422:G:A	G	A	N	A	G	G	19964.1	115103	0.405387	0.390565	0.408073	0.989698	N	ADD	166590	0.991104	0.0126293	0.966872	1.01594	-0.707579	0.479206	.
9	9	21270378	9:21270378:T:C	T	C	N	C	T	T	17651.9	97973.9	0.347037	0.34533	0.347346	0.977006	N	ADD	166590	1.01028	0.0144691	0.982036	1.03934	0.707105	0.479501	.
9	9	21060758	9:21060758:A:AT	A	AT	N	A	AT	AT	4257.38	24414.5	0.0860553	0.0832887	0.0865566	1.00794	N	ADD	166590	0.984388	0.0222634	0.942357	1.02829	-0.706769	0.47971	.
9	9	22656852	9:22656852:T:C	T	C	N	C	T	T	3341.74	18318.7	0.0650113	0.0653755	0.0649453	0.985498	N	ADD	166590	1.01421	0.0199691	0.975279	1.05469	0.706447	0.47991	.
9	9	21189262	9:21189262:G:C	G	C	N	C	G	G	21243.6	117725	0.417097	0.415596	0.417368	0.990014	N	ADD	166590	1.01465	0.0206069	0.974483	1.05647	0.705632	0.480417	.
9	9	21094778	9:21094778:G:A	G	A	N	A	G	G	4739.07	26629.9	0.0941501	0.092712	0.0944107	0.952428	N	ADD	166590	0.987743	0.0174857	0.954465	1.02218	-0.70529	0.48063	.
9	9	21276891	9:21276891:C:T	C	T	N	T	C	C	17596.6	97657.2	0.345921	0.344248	0.346224	0.982498	N	ADD	166590	1.01016	0.0143347	0.982173	1.03894	0.705143	0.480721	.
9	9	21180616	9:21180616:A:G	A	G	N	G	A	A	21176.1	117341	0.415741	0.414275	0.416007	1.00285	N	ADD	166590	1.01451	0.0204578	0.974639	1.05602	0.704283	0.481256	.
9	9	21191364	9:21191364:A:G	A	G	N	G	A	A	21173.7	117328	0.415696	0.414228	0.415962	0.986213	N	ADD	166590	1.01467	0.0206775	0.97437	1.05664	0.704281	0.481258	.
9	9	22610366	9:22610366:C:T	C	T	N	C	T	T	12849	71339.6	0.252682	0.25137	0.25292	0.997462	N	ADD	166590	0.992072	0.0113266	0.970291	1.01434	-0.702706	0.482239	.
9	9	22216506	9:22216506:A:G	A	G	N	G	A	A	3333.11	18931	0.0668232	0.0652067	0.0671161	0.910269	N	ADD	166590	0.9855	0.0208487	0.946041	1.0266	-0.700592	0.483558	.
9	9	21194988	9:21194988:C:A	C	A	N	A	C	C	21060.1	116680	0.413411	0.412005	0.413666	0.978215	N	ADD	166590	1.0144	0.0204589	0.974524	1.0559	0.6986	0.484802	.
9	9	21118015	9:21118015:G:GT	G	GT	N	GT	G	G	15546.3	86859.9	0.30736	0.304138	0.307944	0.97498	N	ADD	166590	0.991918	0.0116171	0.969588	1.01476	-0.698547	0.484835	.
9	9	21164084	9:21164084:T:C	T	C	N	C	T	T	9490.34	52234.1	0.185258	0.185663	0.185185	0.896968	N	ADD	166590	0.98855	0.0164866	0.957117	1.02102	-0.698502	0.484863	.
9	9	21059531	9:21059531:A:G	A	G	N	A	G	G	4257.61	24413.8	0.0860538	0.0832931	0.0865541	1.00873	N	ADD	166590	0.984584	0.0222503	0.94257	1.02847	-0.698222	0.485038	.
9	9	21272053	9:21272053:A:C	A	C	N	C	A	A	17740.7	98460.1	0.348763	0.347068	0.34907	0.979432	N	ADD	166590	1.01007	0.0143564	0.982045	1.0389	0.697941	0.485214	.
9	9	22656227	9:22656227:G:A	G	A	N	A	G	G	3338.13	18301.7	0.0649494	0.065305	0.064885	0.985842	N	ADD	166590	1.01403	0.0199755	0.975096	1.05452	0.697459	0.485516	.
9	9	21013516	9:21013516:G:T	G	T	N	T	G	G	2928.39	16466.2	0.0582106	0.057289	0.0583776	0.988379	N	ADD	166590	0.985155	0.0214506	0.944595	1.02746	-0.697261	0.48564	.
9	9	21396392	9:21396392:T:C	T	C	N	C	T	T	10495.8	57736.2	0.20479	0.205332	0.204692	0.986245	N	ADD	166590	0.990694	0.0134525	0.964915	1.01716	-0.694977	0.48707	.
9	9	21007935	9:21007935:A:G	A	G	N	A	G	G	3101.28	16864.9	0.059926	0.0606714	0.0597909	1.00797	N	ADD	166590	1.01443	0.0206455	0.974197	1.05632	0.693725	0.487855	.
9	9	22429909	9:22429909:C:A	C	A	N	A	C	C	4539.37	24919	0.0884156	0.0888052	0.088345	0.993608	N	ADD	166590	1.01208	0.0173179	0.978302	1.04702	0.693256	0.488149	.
9	9	22195356	9:22195356:T:C	T	C	N	T	C	C	3105.26	17052.9	0.0605024	0.0607493	0.0604577	0.79377	N	ADD	166590	0.984108	0.0231143	0.940519	1.02972	-0.693071	0.488265	.
9	9	21270394	9:21270394:C:A	C	A	N	C	A	A	25731.3	140232	0.49812	0.503391	0.497165	0.982289	N	ADD	166590	0.986737	0.0192664	0.950171	1.02471	-0.69299	0.488316	.
9	9	21181876	9:21181876:C:G	C	G	N	G	C	C	21146.1	117180	0.415168	0.413688	0.415436	0.999404	N	ADD	166590	1.01426	0.0204564	0.974403	1.05576	0.69237	0.488705	.
9	9	22424480	9:22424480:A:T	A	T	N	T	A	A	4522.21	24833.3	0.0881072	0.0884695	0.0880415	0.997407	N	ADD	166590	1.01206	0.017313	0.978292	1.04699	0.692305	0.488746	.
9	9	21272100	9:21272100:C:T	C	T	N	T	C	C	17735.6	98434.1	0.348669	0.346967	0.348978	0.979107	N	ADD	166590	1.00998	0.0143582	0.981957	1.03881	0.691887	0.489008	.
9	9	21266497	9:21266497:C:G	C	G	N	C	G	G	25544.7	139177	0.494394	0.499739	0.493425	0.983423	N	ADD	166590	0.98655	0.0195736	0.949419	1.02513	-0.691839	0.489039	.
9	9	22081850	9:22081850:C:T	C	T	N	C	T	T	15295.5	92087.5	0.322297	0.299231	0.326477	1.00652	N	ADD	166590	0.990169	0.0142812	0.962838	1.01828	-0.691783	0.489074	.
9	9	22912231	9:22912231:T:G	T	G	N	G	T	T	13269.5	73586.3	0.260687	0.259596	0.260885	0.985591	N	ADD	166590	0.992254	0.0112418	0.97063	1.01436	-0.691717	0.489115	.
9	9	21587447	9:21587447:C:T	C	T	N	C	T	T	19269.9	105424	0.374254	0.376984	0.37376	1.00471	N	ADD	166590	1.00706	0.010172	0.987181	1.02734	0.691576	0.489203	.
9	9	21196131	9:21196131:C:G	C	G	N	G	C	C	21041.5	116579	0.413051	0.411642	0.413307	0.976371	N	ADD	166590	1.01425	0.0204686	0.974371	1.05577	0.691508	0.489246	.
9	9	21288732	9:21288732:T:A	T	A	N	A	T	T	17668	98070.5	0.347375	0.345645	0.347689	0.998724	N	ADD	166590	1.00983	0.0141532	0.982199	1.03823	0.690904	0.489626	.
9	9	21250292	9:21250292:G:C	G	C	N	G	C	C	22749.2	123635	0.439356	0.445051	0.438324	0.994137	N	ADD	166590	0.97457	0.0373083	0.90585	1.0485	-0.690431	0.489923	.
9	9	22666184	9:22666184:G:C	G	C	N	G	C	C	17974	98521	0.349646	0.351632	0.349286	0.999749	N	ADD	166590	1.00711	0.0102655	0.987047	1.02758	0.689948	0.490227	.
9	9	22904531	9:22904531:T:A	T	A	N	A	T	T	10719.7	59205.5	0.209872	0.209712	0.209901	0.991781	N	ADD	166590	0.991718	0.0120702	0.968532	1.01546	-0.689039	0.490799	.
9	9	22793907	9:22793907:T:G	T	G	N	G	T	T	23836.4	132643	0.469655	0.46632	0.470259	0.997186	N	ADD	166590	0.993247	0.00984101	0.974273	1.01259	-0.688523	0.491124	.
9	9	22695667	9:22695667:T:A	T	A	N	T	A	A	17310.4	94794.6	0.33647	0.33865	0.336075	0.996284	N	ADD	166590	1.00717	0.0103856	0.986874	1.02788	0.687767	0.491599	.
9	9	21155552	9:21155552:G:C	G	C	N	C	G	G	7906.49	44570.8	0.157504	0.154677	0.158017	0.927229	N	ADD	166590	1.01242	0.017944	0.977429	1.04866	0.687674	0.491658	.
9	9	22962108	9:22962108:C:T	C	T	N	C	T	T	14669.6	80839.4	0.286659	0.286986	0.286599	0.983977	N	ADD	166590	1.00753	0.0109161	0.986205	1.02932	0.687464	0.491791	.
9	9	22553767	9:22553767:G:A	G	A	N	A	G	G	19011.4	105448	0.373549	0.371926	0.373843	0.976511	N	ADD	166590	0.992959	0.0102867	0.973139	1.01318	-0.686939	0.492121	.
9	9	22763641	9:22763641:G:A	G	A	N	A	G	G	16018.7	88549.8	0.31385	0.313379	0.313935	1.00414	N	ADD	166590	0.992741	0.0106063	0.972317	1.01359	-0.686912	0.492138	.
9	9	22392359	9:22392359:T:C	T	C	N	C	T	T	5877.06	32110.3	0.114015	0.114975	0.11384	0.900529	N	ADD	166590	1.01121	0.016254	0.979508	1.04395	0.686106	0.492647	.
9	9	21185156	9:21185156:T:C	T	C	N	C	T	T	21192.1	117443	0.416097	0.414588	0.41637	0.993605	N	ADD	166590	1.01414	0.0205123	0.974173	1.05574	0.684295	0.493789	.
9	9	22700767	9:22700767:A:G	A	G	N	A	G	G	17350.2	95014.8	0.33725	0.339428	0.336855	0.996252	N	ADD	166590	1.00713	0.0103802	0.986843	1.02783	0.684031	0.493955	.
9	9	22698065	9:22698065:C:T	C	T	N	C	T	T	17328.3	94890.9	0.336812	0.338999	0.336416	0.997711	N	ADD	166590	1.00712	0.0103758	0.986844	1.02781	0.683629	0.494209	.
9	9	22337470	9:22337470:G:C	G	C	N	C	G	G	3342.97	17894.8	0.0637425	0.0653997	0.0634422	0.820714	N	ADD	166590	1.01509	0.0219037	0.972429	1.05961	0.683561	0.494252	.
9	9	22700768	9:22700768:T:A	T	A	N	T	A	A	17350	95014	0.337247	0.339424	0.336853	0.996271	N	ADD	166590	1.00712	0.0103801	0.986838	1.02782	0.683514	0.494282	.
9	9	22697680	9:22697680:T:C	T	C	N	T	C	C	17324.7	94868.4	0.336734	0.33893	0.336337	0.997777	N	ADD	166590	1.00712	0.0103759	0.986842	1.02781	0.68346	0.494316	.
9	9	22697706	9:22697706:T:C	T	C	N	T	C	C	17324.6	94867.7	0.336732	0.338927	0.336334	0.997799	N	ADD	166590	1.00712	0.0103758	0.986842	1.02781	0.683363	0.494377	.
9	9	21180620	9:21180620:G:C	G	C	N	C	G	G	21191.6	117434	0.416068	0.414579	0.416338	1.00176	N	ADD	166590	1.0141	0.0204865	0.974185	1.05565	0.683343	0.49439	.
9	9	22911500	9:22911500:A:G	A	G	N	G	A	A	12050.9	66684.2	0.236314	0.235756	0.236415	1.00133	N	ADD	166590	0.99216	0.0115192	0.970011	1.01482	-0.683244	0.494453	.
9	9	22527750	9:22527750:A:C	A	C	N	C	A	A	2621.64	14107.2	0.0502096	0.0512881	0.0500142	1.00126	N	ADD	166590	1.01535	0.0223034	0.971924	1.06072	0.683149	0.494512	.
9	9	21725532	9:21725532:G:GA	G	GA	N	GA	G	G	2775.6	15181.2	0.0538953	0.0543	0.0538219	0.961171	N	ADD	166590	1.01622	0.0235729	0.97034	1.06428	0.682687	0.494804	.
9	9	21324972	9:21324972:A:C	A	C	N	C	A	A	23525.9	130882	0.463436	0.460246	0.464014	0.99609	N	ADD	166590	1.012	0.0174805	0.977919	1.04728	0.682649	0.494829	.
9	9	22551275	9:22551275:CT:C	CT	C	N	C	CT	CT	19562.6	108447	0.384206	0.38271	0.384477	0.989187	N	ADD	166590	0.993085	0.0101682	0.973489	1.01307	-0.682438	0.494962	.
9	9	21180619	9:21180619:T:A	T	A	N	A	T	T	21191.6	117434	0.41607	0.414579	0.41634	1.00181	N	ADD	166590	1.01408	0.0204858	0.974167	1.05562	0.682353	0.495016	.
9	9	21194379	9:21194379:C:T	C	T	N	T	C	C	21053.9	116648	0.413297	0.411884	0.413553	0.978238	N	ADD	166590	1.01404	0.0204363	0.974222	1.05548	0.682043	0.495212	.
9	9	21342624	9:21342624:C:T	C	T	N	T	C	C	19348.9	105846	0.375758	0.378529	0.375256	0.918668	N	ADD	166590	1.00911	0.0132969	0.983146	1.03575	0.681652	0.495459	.
9	9	22698262	9:22698262:GTCTTT:G	GTCTTT	G	N	GTCTTT	G	G	17327.4	94887.3	0.336799	0.338981	0.336403	0.997836	N	ADD	166590	1.00709	0.0103753	0.986821	1.02778	0.681305	0.495678	.
9	9	22166971	9:22166971:A:T	A	T	N	T	A	A	3088.81	17166.8	0.0607947	0.0604275	0.0608613	0.960884	N	ADD	166590	0.985683	0.0211721	0.945617	1.02745	-0.681124	0.495793	.
9	9	21179750	9:21179750:G:A	G	A	N	A	G	G	21175.8	117344	0.415752	0.414269	0.41602	1.00553	N	ADD	166590	1.01399	0.0204059	0.974239	1.05537	0.680997	0.495873	.
9	9	21717354	9:21717354:A:T	A	T	N	T	A	A	5869.32	31632	0.112556	0.114823	0.112145	0.755135	N	ADD	166590	1.0133	0.0194144	0.975471	1.0526	0.680745	0.496033	.
9	9	21181217	9:21181217:G:A	G	A	N	A	G	G	21165.6	117300	0.415587	0.41407	0.415862	1.00049	N	ADD	166590	1.01403	0.0204788	0.974131	1.05555	0.680125	0.496425	.
9	9	22812201	9:22812201:A:G	A	G	N	G	A	A	17140.2	94989.9	0.336545	0.335319	0.336767	0.998713	N	ADD	166590	0.99293	0.0104376	0.972824	1.01345	-0.679739	0.49667	.
9	9	22820058	9:22820058:G:C	G	C	N	C	G	G	4246.03	23609.5	0.0836051	0.0830665	0.0837027	0.88533	N	ADD	166590	0.98726	0.0188626	0.951428	1.02444	-0.679738	0.49667	.
9	9	21178332	9:21178332:C:T	C	T	N	T	C	C	21180.2	117367	0.415834	0.414355	0.416102	1.00706	N	ADD	166590	1.01392	0.0203706	0.97424	1.05522	0.678806	0.497261	.
9	9	22768289	9:22768289:T:C	T	C	N	T	C	C	16207.4	88403.3	0.313976	0.31707	0.313416	1.00477	N	ADD	166590	1.00716	0.0105143	0.986618	1.02813	0.678624	0.497376	.
9	9	21191730	9:21191730:A:G	A	G	N	G	A	A	21185.9	117411	0.415983	0.414467	0.416258	0.980971	N	ADD	166590	1.01405	0.020573	0.973975	1.05578	0.678229	0.497626	.
9	9	22962383	9:22962383:C:G	C	G	N	C	G	G	5557.81	30957.2	0.109595	0.108729	0.109752	0.968998	N	ADD	166590	0.989235	0.0159594	0.958771	1.02067	-0.678174	0.497661	.
9	9	21280980	9:21280980:C:T	C	T	N	T	C	C	17645.1	97943.9	0.346926	0.345197	0.34724	0.990512	N	ADD	166590	1.00972	0.0142626	0.981883	1.03834	0.678083	0.497719	.
9	9	21319644	9:21319644:T:C	T	C	N	C	T	T	18866.8	104507	0.370292	0.369098	0.370508	1.00218	N	ADD	166590	1.00939	0.0137791	0.982492	1.03702	0.678065	0.49773	.
9	9	21277797	9:21277797:T:C	T	C	N	C	T	T	17649.6	97972.7	0.347027	0.345286	0.347342	0.986815	N	ADD	166590	1.00976	0.0143199	0.98181	1.0385	0.678031	0.497752	.
9	9	21161572	9:21161572:T:G	T	G	N	G	T	T	21474.2	118459	0.419994	0.420107	0.419974	0.984137	N	ADD	166590	1.01228	0.0180041	0.977182	1.04864	0.677904	0.497833	.
9	9	21167181	9:21167181:T:C	T	C	N	C	T	T	22173.1	122489	0.434185	0.43378	0.434259	1.00027	N	ADD	166590	1.01367	0.0200254	0.974653	1.05424	0.677887	0.497844	.
9	9	21107470	9:21107470:A:T	A	T	N	A	T	T	23225.7	128174	0.454408	0.454373	0.454414	1.00038	N	ADD	166590	0.993071	0.0102632	0.973294	1.01325	-0.677496	0.498091	.
9	9	21289393	9:21289393:C:T	C	T	N	T	C	C	17675	98115.4	0.347531	0.345783	0.347848	0.998565	N	ADD	166590	1.00963	0.0141534	0.982008	1.03803	0.677184	0.498289	.
9	9	22698208	9:22698208:G:A	G	A	N	G	A	A	17335.2	94935.2	0.336966	0.339134	0.336573	0.997564	N	ADD	166590	1.00705	0.0103756	0.986778	1.02774	0.677091	0.498348	.
9	9	21180362	9:21180362:G:A	G	A	N	A	G	G	21173	117331	0.415702	0.414214	0.415972	1.00469	N	ADD	166590	1.01392	0.020423	0.974139	1.05533	0.677014	0.498397	.
9	9	22469598	9:22469598:T:TG	T	TG	N	TG	T	T	3525.34	19446	0.0689457	0.0689674	0.0689417	1.0015	N	ADD	166590	0.987001	0.0193303	0.950306	1.02511	-0.676868	0.49849	.
9	9	22229963	9:22229963:G:A	G	A	N	A	G	G	3441.59	19465	0.0687513	0.0673291	0.069009	0.983559	N	ADD	166590	0.986728	0.0197466	0.949269	1.02567	-0.676618	0.498649	.
9	9	22760039	9:22760039:A:G	A	G	N	G	A	A	15937.2	88085.9	0.312213	0.311784	0.31229	1.00242	N	ADD	166590	0.992835	0.0106307	0.972362	1.01374	-0.676456	0.498751	.
9	9	21340448	9:21340448:C:T	C	T	N	T	C	C	8572.19	47849.4	0.169343	0.167701	0.16964	0.968378	N	ADD	166590	1.01	0.0147188	0.98128	1.03956	0.676051	0.499008	.
9	9	21192939	9:21192939:T:G	T	G	N	G	T	T	21045.5	116601	0.413129	0.41172	0.413384	0.979592	N	ADD	166590	1.01389	0.0204042	0.974142	1.05526	0.676021	0.499027	.
9	9	21273141	9:21273141:C:T	C	T	N	C	T	T	25466.3	138773	0.492943	0.498206	0.49199	0.979505	N	ADD	166590	0.987132	0.0191699	0.950731	1.02493	-0.675605	0.499292	.
9	9	22516421	9:22516421:C:T	C	T	N	C	T	T	15333.2	85378.9	0.302275	0.299969	0.302693	0.99526	N	ADD	166590	0.992765	0.0107544	0.972058	1.01391	-0.675168	0.499569	.
9	9	22421553	9:22421553:C:T	C	T	N	T	C	C	4505.82	24746.9	0.0877986	0.0881489	0.0877352	1.00248	N	ADD	166590	1.01174	0.0172969	0.978012	1.04662	0.674554	0.499959	.
9	9	21242685	9:21242685:G:T	G	T	N	G	T	T	22749.2	123624	0.439322	0.44505	0.438284	0.988117	N	ADD	166590	0.974731	0.037947	0.904866	1.04999	-0.674464	0.500016	.
9	9	22531190	9:22531190:G:A	G	A	N	G	A	A	2616.27	14081.7	0.050117	0.051183	0.0499238	1.00479	N	ADD	166590	1.01514	0.0222855	0.971757	1.06047	0.674393	0.500062	.
9	9	22775512	9:22775512:A:T	A	T	N	T	A	A	16081	89110.8	0.315721	0.314599	0.315924	1.00036	N	ADD	166590	0.992873	0.0106072	0.972445	1.01373	-0.67427	0.500139	.
9	9	21178786	9:21178786:A:AC	A	AC	N	AC	A	A	21183.6	117387	0.415905	0.414422	0.416173	1.00681	N	ADD	166590	1.01383	0.0203776	0.97414	1.05515	0.674219	0.500172	.
9	9	21267087	9:21267087:T:C	T	C	N	T	C	C	25562.3	139285	0.49477	0.500084	0.493807	0.981215	N	ADD	166590	0.986912	0.0195449	0.949821	1.02545	-0.674076	0.500263	.
9	9	21242249	9:21242249:T:A	T	A	N	T	A	A	22749.9	123628	0.439335	0.445064	0.438297	0.987813	N	ADD	166590	0.974738	0.0379691	0.904834	1.05004	-0.673872	0.500392	.
9	9	21566730	9:21566730:G:A	G	A	N	A	G	G	7362.06	40504.3	0.143665	0.144027	0.1436	0.773575	N	ADD	166590	1.01086	0.0160289	0.979594	1.04312	0.673744	0.500474	.
9	9	21019895	9:21019895:C:T	C	T	N	T	C	C	3045.28	16579.2	0.0589004	0.0595758	0.058778	0.993788	N	ADD	166590	1.01421	0.02097	0.973374	1.05677	0.673013	0.500939	.
9	9	22763158	9:22763158:T:C	T	C	N	C	T	T	16437.1	91030.5	0.322551	0.321565	0.32273	1.00338	N	ADD	166590	0.992943	0.0105247	0.972671	1.01364	-0.672867	0.501032	.
9	9	21289869	9:21289869:T:C	T	C	N	C	T	T	17672.5	98102.1	0.347484	0.345733	0.347801	0.998693	N	ADD	166590	1.00957	0.0141547	0.981946	1.03797	0.672797	0.501076	.
9	9	21401288	9:21401288:A:G	A	G	N	G	A	A	7306.26	40485.8	0.143442	0.142935	0.143534	1.00146	N	ADD	166590	1.01001	0.0148134	0.981109	1.03977	0.672527	0.501248	.
9	9	21178517	9:21178517:A:T	A	T	N	T	A	A	21183	117385	0.415894	0.41441	0.416163	1.00697	N	ADD	166590	1.01379	0.0203728	0.97411	1.05509	0.67239	0.501336	.
9	9	22225740	9:22225740:A:C	A	C	N	C	A	A	3397.61	19231.7	0.0679192	0.0664687	0.068182	0.980359	N	ADD	166590	0.98672	0.0198944	0.948986	1.02595	-0.672001	0.501583	.
9	9	22999923	9:22999923:A:G	A	G	N	G	A	A	6824.41	37675.2	0.13356	0.133508	0.13357	0.699609	N	ADD	166590	1.01165	0.0172467	0.978024	1.04643	0.671527	0.501885	.
9	9	21175516	9:21175516:G:T	G	T	N	T	G	G	21192.8	117427	0.416052	0.414601	0.416315	1.00273	N	ADD	166590	1.01386	0.0204999	0.973931	1.05542	0.671437	0.501942	.
9	9	21272610	9:21272610:A:T	A	T	N	A	T	T	25463.2	138752	0.492871	0.498144	0.491916	0.979005	N	ADD	166590	0.987194	0.0191992	0.950736	1.02505	-0.671324	0.502014	.
9	9	21190833	9:21190833:C:T	C	T	N	T	C	C	21211.1	117566	0.416523	0.414961	0.416806	0.987315	N	ADD	166590	1.01392	0.0205959	0.973804	1.05568	0.671103	0.502155	.
9	9	21318832	9:21318832:T:C	T	C	N	T	C	C	24191.6	132110	0.46912	0.473269	0.468368	0.985676	N	ADD	166590	0.989297	0.0160469	0.958666	1.02091	-0.670606	0.502471	.
9	9	21118747	9:21118747:A:G	A	G	N	A	G	G	5506.94	30263.6	0.107361	0.107734	0.107293	0.99862	N	ADD	166590	1.01094	0.0162361	0.979281	1.04363	0.670445	0.502574	.
9	9	22197790	9:22197790:T:G	T	G	N	G	T	T	23288.1	128742	0.456299	0.455594	0.456427	0.97446	N	ADD	166590	0.993183	0.0102143	0.973498	1.01327	-0.669648	0.503082	.
9	9	21031115	9:21031115:C:T	C	T	N	T	C	C	3120.23	16987.8	0.0603517	0.0610421	0.0602266	0.992933	N	ADD	166590	1.01395	0.0207379	0.973567	1.05601	0.668179	0.504019	.
9	9	21266378	9:21266378:A:C	A	C	N	A	C	C	25548.9	139192	0.494449	0.499822	0.493475	0.983564	N	ADD	166590	0.987014	0.0195766	0.94986	1.02562	-0.667676	0.50434	.
9	9	21283060	9:21283060:G:T	G	T	N	T	G	G	17700.7	98279.9	0.348102	0.346286	0.348431	0.993673	N	ADD	166590	1.00953	0.0142161	0.981788	1.03805	0.667052	0.504739	.
9	9	22762016	9:22762016:G:A	G	A	N	A	G	G	15983.9	88345.5	0.313132	0.312699	0.313211	1.00174	N	ADD	166590	0.992943	0.0106255	0.972478	1.01384	-0.666517	0.505081	.
9	9	22700647	9:22700647:G:C	G	C	N	G	C	C	17329.6	94903.9	0.336855	0.339024	0.336462	0.997414	N	ADD	166590	1.00693	0.0103772	0.986662	1.02762	0.665955	0.50544	.
9	9	21214736	9:21214736:T:G	T	G	N	G	T	T	2775.76	15073.8	0.0535735	0.0543032	0.0534412	0.877539	N	ADD	166590	1.01617	0.0241123	0.969263	1.06535	0.665212	0.505915	.
9	9	21178271	9:21178271:C:T	C	T	N	T	C	C	21179.4	117367	0.415831	0.414339	0.416101	1.00686	N	ADD	166590	1.01364	0.020377	0.973959	1.05495	0.665086	0.505995	.
9	9	21328117	9:21328117:CA:C	CA	C	N	C	CA	CA	7382.66	40680.3	0.144255	0.14443	0.144224	0.95535	N	ADD	166590	1.01031	0.015427	0.980221	1.04133	0.665041	0.506024	.
9	9	22181677	9:22181677:A:T	A	T	N	A	T	T	2861.39	15547.1	0.0552509	0.0559783	0.055119	0.814741	N	ADD	166590	1.0159	0.0237377	0.969715	1.06428	0.664412	0.506427	.
9	9	21642590	9:21642590:A:G	A	G	N	A	G	G	23785.7	130847	0.464111	0.465328	0.46389	1.00701	N	ADD	166590	1.00661	0.00992129	0.987224	1.02637	0.66398	0.506703	.
9	9	22700691	9:22700691:C:G	C	G	N	C	G	G	17333.7	94928.4	0.336941	0.339106	0.336549	0.997047	N	ADD	166590	1.00691	0.0103785	0.986636	1.0276	0.663663	0.506906	.
9	9	22920870	9:22920870:G:C	G	C	N	C	G	G	17234.5	95428.1	0.338143	0.337164	0.338321	0.971709	N	ADD	166590	0.99298	0.0106197	0.972525	1.01386	-0.663379	0.507088	.
9	9	22700807	9:22700807:T:C	T	C	N	T	C	C	17329.5	94905.6	0.33686	0.339024	0.336468	0.997499	N	ADD	166590	1.00691	0.0103768	0.986635	1.0276	0.663347	0.507108	.
9	9	22891740	9:22891740:C:T	C	T	N	T	C	C	2859.05	15497.9	0.0550963	0.0559326	0.0549447	0.789691	N	ADD	166590	1.01603	0.0239821	0.969381	1.06493	0.663246	0.507173	.
9	9	22700730	9:22700730:C:A	C	A	N	C	A	A	17333.7	94928.5	0.336941	0.339105	0.336549	0.997101	N	ADD	166590	1.0069	0.0103782	0.98663	1.0276	0.662986	0.507339	.
9	9	22701439	9:22701439:C:T	C	T	N	C	T	T	17326.8	94890.5	0.336807	0.33897	0.336415	0.997865	N	ADD	166590	1.0069	0.0103753	0.986633	1.02759	0.662958	0.507358	.
9	9	21179897	9:21179897:C:T	C	T	N	T	C	C	21188.1	117420	0.416015	0.414511	0.416288	1.00422	N	ADD	166590	1.01364	0.0204405	0.973833	1.05507	0.662763	0.507483	.
9	9	22141790	9:22141790:G:A	G	A	N	G	A	A	2617.44	14577.2	0.0516075	0.0512059	0.0516803	0.992055	N	ADD	166590	0.98526	0.0224451	0.942856	1.02957	-0.6616	0.508228	.
9	9	22543626	9:22543626:G:A	G	A	N	A	G	G	20674.7	114380	0.405351	0.404467	0.405511	1.0001	N	ADD	166590	0.993405	0.0100044	0.974116	1.01308	-0.661418	0.508344	.
9	9	22755667	9:22755667:T:C	T	C	N	C	T	T	16216	89740.3	0.318015	0.317239	0.318156	1.00049	N	ADD	166590	0.993027	0.0105796	0.972648	1.01383	-0.661396	0.508358	.
9	9	22695593	9:22695593:A:T	A	T	N	A	T	T	17327.8	94923.2	0.336908	0.33899	0.336531	0.996753	N	ADD	166590	1.00689	0.0103805	0.98661	1.02758	0.661366	0.508378	.
9	9	21177363	9:21177363:C:T	C	T	N	T	C	C	21184.6	117392	0.415922	0.414441	0.416191	1.00609	N	ADD	166590	1.01355	0.0203932	0.973841	1.05489	0.660139	0.509165	.
9	9	22749670	9:22749670:A:G	A	G	N	A	G	G	23051.2	127805	0.452777	0.450959	0.453107	0.997959	N	ADD	166590	0.993512	0.00986252	0.974492	1.0129	-0.659958	0.509281	.
9	9	21119034	9:21119034:C:G	C	G	N	G	C	C	5845.98	32184.1	0.114143	0.114367	0.114102	0.999154	N	ADD	166590	0.989815	0.0155217	0.960156	1.02039	-0.659533	0.509553	.
9	9	21167180	9:21167180:G:C	G	C	N	C	G	G	22167.3	122470	0.434112	0.433666	0.434193	1.00001	N	ADD	166590	1.0133	0.0200399	0.974275	1.05389	0.65945	0.509607	.
9	9	21160737	9:21160737:T:A	T	A	N	A	T	T	6025.59	34148.1	0.120576	0.117881	0.121065	0.935079	N	ADD	166590	1.01375	0.0207118	0.973421	1.05575	0.659309	0.509697	.
9	9	22945519	9:22945519:A:G	A	G	N	G	A	A	6941.16	38335.1	0.135891	0.135792	0.135909	0.953674	N	ADD	166590	1.0097	0.0146473	0.981121	1.0391	0.658769	0.510044	.
9	9	21383327	9:21383327:T:A	T	A	N	A	T	T	9140	51329.3	0.181491	0.178809	0.181977	0.974789	N	ADD	166590	0.991032	0.0136752	0.964822	1.01795	-0.658755	0.510053	.
9	9	22701670	9:22701670:A:T	A	T	N	A	T	T	17322	94867.5	0.336723	0.338877	0.336333	0.998348	N	ADD	166590	1.00685	0.0103734	0.986586	1.02753	0.658125	0.510458	.
9	9	22645133	9:22645133:CT:C	CT	C	N	CT	C	C	17525.4	95919.7	0.340492	0.342856	0.340064	1.00356	N	ADD	166590	1.00683	0.0103426	0.986623	1.02745	0.657882	0.510614	.
9	9	22644806	9:22644806:G:A	G	A	N	G	A	A	17545.2	96032.5	0.34089	0.343244	0.340464	1.00508	N	ADD	166590	1.00682	0.0103322	0.986634	1.02741	0.657606	0.510791	.
9	9	21179687	9:21179687:A:C	A	C	N	C	A	A	21192.6	117446	0.416106	0.414598	0.416379	1.00479	N	ADD	166590	1.01352	0.0204289	0.973743	1.05493	0.65751	0.510853	.
9	9	21513700	9:21513700:GAGGCT:G	GAGGCT	G	N	G	GAGGCT	GAGGCT	11486.5	63073.2	0.223782	0.224715	0.223613	1.00492	N	ADD	166590	1.00776	0.0117688	0.984785	1.03128	0.65721	0.511046	.
9	9	22653899	9:22653899:T:G	T	G	N	G	T	T	3359.07	18432.9	0.0654061	0.0657147	0.0653502	0.987778	N	ADD	166590	1.01316	0.0198962	0.974412	1.05345	0.657146	0.511087	.
9	9	21269349	9:21269349:C:G	C	G	N	G	C	C	7757.74	43046.2	0.152482	0.151767	0.152612	0.908316	N	ADD	166590	0.989283	0.0164002	0.95799	1.0216	-0.656971	0.5112	.
9	9	22702813	9:22702813:T:C	T	C	N	T	C	C	17321	94863.1	0.336707	0.338857	0.336318	0.998532	N	ADD	166590	1.00683	0.0103726	0.986567	1.02751	0.656161	0.511721	.
9	9	22508382	9:22508382:C:T	C	T	N	C	T	T	14456.3	80246.1	0.284238	0.282813	0.284496	1.00458	N	ADD	166590	0.992868	0.010918	0.971848	1.01434	-0.655533	0.512125	.
9	9	21423981	9:21423981:G:A	G	A	N	A	G	G	11015.6	60562	0.214832	0.215503	0.21471	0.99719	N	ADD	166590	1.00797	0.0121056	0.984332	1.03217	0.655469	0.512166	.
9	9	21273051	9:21273051:T:G	T	G	N	G	T	T	17764.1	98618.5	0.349309	0.347526	0.349632	0.980668	N	ADD	166590	1.00944	0.014339	0.981466	1.03821	0.655268	0.512295	.
9	9	21267134	9:21267134:A:C	A	C	N	A	C	C	25566.4	139299	0.494823	0.500164	0.493855	0.981397	N	ADD	166590	0.987297	0.019544	0.950193	1.02585	-0.654121	0.513034	.
9	9	22645654	9:22645654:G:A	G	A	N	G	A	A	17523.4	95929	0.340514	0.342816	0.340097	1.00224	N	ADD	166590	1.00679	0.0103488	0.986576	1.02742	0.654068	0.513068	.
9	9	21161038	9:21161038:T:C	T	C	N	C	T	T	6025.52	34149.8	0.120581	0.117879	0.121071	0.935734	N	ADD	166590	1.01364	0.0207112	0.973315	1.05563	0.654042	0.513085	.
9	9	22417778	9:22417778:G:A	G	A	N	A	G	G	4499.09	24718.1	0.087692	0.0880173	0.0876331	1.00572	N	ADD	166590	1.01136	0.0172789	0.977684	1.0462	0.653833	0.513219	.
9	9	22417016	9:22417016:G:A	G	A	N	A	G	G	4496.05	24703.7	0.0876396	0.0879578	0.0875819	1.00592	N	ADD	166590	1.01136	0.0172821	0.97768	1.04621	0.653812	0.513233	.
9	9	21182368	9:21182368:CA:C	CA	C	N	C	CA	CA	21170.5	117327	0.415682	0.414167	0.415957	0.999694	N	ADD	166590	1.01349	0.0205046	0.973567	1.05505	0.653476	0.513449	.
9	9	21181064	9:21181064:G:C	G	C	N	C	G	G	21185.5	117409	0.415975	0.41446	0.41625	1.0021	N	ADD	166590	1.01347	0.0204737	0.973605	1.05496	0.653409	0.513493	.
9	9	21378756	9:21378756:A:C	A	C	N	C	A	A	9125.31	51251.8	0.181215	0.178522	0.181703	0.974839	N	ADD	166590	0.9911	0.0136862	0.964868	1.01805	-0.653204	0.513625	.
9	9	22421927	9:22421927:C:T	C	T	N	T	C	C	4500.6	24728.4	0.0877273	0.0880467	0.0876694	1.00274	N	ADD	166590	1.01136	0.0173035	0.97764	1.04625	0.653083	0.513703	.
9	9	22644651	9:22644651:C:G	C	G	N	C	G	G	17546.8	96042.6	0.340925	0.343273	0.340499	1.00488	N	ADD	166590	1.00677	0.0103329	0.986586	1.02737	0.652951	0.513788	.
9	9	22420038	9:22420038:T:C	T	C	N	C	T	T	4499.78	24724.1	0.0877119	0.0880307	0.0876541	1.00255	N	ADD	166590	1.01136	0.0173062	0.977633	1.04626	0.652891	0.513827	.
9	9	22422287	9:22422287:T:C	T	C	N	C	T	T	4496.93	24709.4	0.0876592	0.087975	0.087602	1.00176	N	ADD	166590	1.01136	0.0173186	0.97761	1.04628	0.652412	0.514135	.
9	9	21180916	9:21180916:T:A	T	A	N	A	T	T	21186.6	117415	0.415997	0.414482	0.416272	1.00247	N	ADD	166590	1.01344	0.0204681	0.973589	1.05492	0.652284	0.514218	.
9	9	21266066	9:21266066:T:A	T	A	N	T	A	A	25551.1	139198	0.494475	0.499865	0.493498	0.983174	N	ADD	166590	0.987302	0.0195916	0.95011	1.02595	-0.652277	0.514222	.
9	9	21417677	9:21417677:C:T	C	T	N	T	C	C	20953.8	116011	0.411082	0.409926	0.411292	0.938158	N	ADD	166590	0.992921	0.0108939	0.971945	1.01435	-0.65216	0.514298	.
9	9	22862721	9:22862721:G:A	G	A	N	A	G	G	25344.6	140625	0.498139	0.495825	0.498558	1.0018	N	ADD	166590	0.993641	0.00978108	0.974774	1.01287	-0.652158	0.5143	.
9	9	22767236	9:22767236:A:G	A	G	N	G	A	A	16505.7	91397.3	0.323858	0.322906	0.32403	1.00634	N	ADD	166590	0.993188	0.0104967	0.972964	1.01383	-0.651177	0.514932	.
9	9	21161356	9:21161356:T:A	T	A	N	A	T	T	6020.56	34123.6	0.120488	0.117782	0.120978	0.936408	N	ADD	166590	1.01358	0.0207161	0.97325	1.05558	0.651109	0.514976	.
9	9	21377478	9:21377478:A:C	A	C	N	C	A	A	15164.4	84010.6	0.297662	0.296667	0.297842	0.96448	N	ADD	166590	1.00773	0.0118287	0.984637	1.03137	0.651049	0.515015	.
9	9	22165671	9:22165671:AT:A	AT	A	N	AT	A	A	2961.19	16357.5	0.0579828	0.0579307	0.0579922	0.976904	N	ADD	166590	0.986178	0.0214183	0.945636	1.02846	-0.649824	0.515806	.
9	9	21181454	9:21181454:T:A	T	A	N	A	T	T	21184.3	117404	0.415956	0.414435	0.416231	1.00079	N	ADD	166590	1.01339	0.0204926	0.973495	1.05492	0.649109	0.516268	.
9	9	22939480	9:22939480:G:A	G	A	N	A	G	G	3134.75	17222.6	0.0611003	0.0613263	0.0610593	0.864395	N	ADD	166590	1.01435	0.0219571	0.971627	1.05896	0.649082	0.516285	.
9	9	21807327	9:21807327:G:A	G	A	N	A	G	G	2911.92	15932.9	0.0565605	0.0569669	0.0564868	0.918655	N	ADD	166590	1.01554	0.0237553	0.969338	1.06394	0.649003	0.516336	.
9	9	22425015	9:22425015:T:A	T	A	N	A	T	T	4483.68	24649.1	0.0874386	0.0877158	0.0873884	0.997332	N	ADD	166590	1.01134	0.0173789	0.977473	1.04638	0.648925	0.516387	.
9	9	21161335	9:21161335:G:A	G	A	N	A	G	G	5986.26	33920.7	0.119776	0.117111	0.120259	0.935486	N	ADD	166590	1.01354	0.0207347	0.973181	1.05558	0.648866	0.516425	.
9	9	21408285	9:21408285:T:C	T	C	N	C	T	T	9354.85	52544.5	0.185784	0.183012	0.186286	0.979459	N	ADD	166590	0.991313	0.0134468	0.965528	1.01779	-0.64886	0.516429	.
9	9	21181432	9:21181432:T:C	T	C	N	C	T	T	21184.9	117407	0.415968	0.414447	0.416243	1.0009	N	ADD	166590	1.01337	0.0204907	0.973478	1.0549	0.648139	0.516895	.
9	9	22934328	9:22934328:G:A	G	A	N	A	G	G	12634.2	69510.5	0.246548	0.247168	0.246435	1.00643	N	ADD	166590	1.00737	0.0113426	0.985226	1.03002	0.647718	0.517167	.
9	9	21183349	9:21183349:A:G	A	G	N	G	A	A	21167.8	117314	0.415637	0.414114	0.415913	0.998619	N	ADD	166590	1.01338	0.0205225	0.973424	1.05497	0.647459	0.517335	.
9	9	21690261	9:21690261:T:C	T	C	N	C	T	T	14195.4	79296	0.280603	0.27771	0.281128	0.992221	N	ADD	166590	0.992397	0.011792	0.969724	1.0156	-0.647224	0.517487	.
9	9	22645507	9:22645507:T:C	T	C	N	T	C	C	17515.8	95886.4	0.340363	0.342667	0.339946	1.00254	N	ADD	166590	1.00672	0.0103484	0.986507	1.02735	0.647166	0.517524	.
9	9	21458603	9:21458603:C:T	C	T	N	T	C	C	5363.88	30367.4	0.107243	0.104935	0.107661	0.81289	N	ADD	166590	0.988176	0.0183853	0.953201	1.02443	-0.646959	0.517659	.
9	9	22696345	9:22696345:G:A	G	A	N	G	A	A	17342.6	95010.7	0.337215	0.339279	0.336841	0.996026	N	ADD	166590	1.00674	0.010382	0.986458	1.02743	0.646681	0.517838	.
9	9	22424723	9:22424723:A:G	A	G	N	G	A	A	4483.13	24646.9	0.0874304	0.0877051	0.0873806	0.99759	N	ADD	166590	1.0113	0.0173775	0.977435	1.04634	0.646573	0.517908	.
9	9	22877903	9:22877903:G:C	G	C	N	C	G	G	21103.5	116612	0.413335	0.412855	0.413422	0.992433	N	ADD	166590	0.993527	0.0100452	0.974158	1.01328	-0.646447	0.51799	.
9	9	21918297	9:21918297:A:C	A	C	N	A	C	C	22837.3	125704	0.445827	0.446774	0.445656	0.953179	N	ADD	166590	0.992753	0.0112522	0.971099	1.01489	-0.646352	0.518052	.
9	9	22435189	9:22435189:G:A	G	A	N	A	G	G	24787.1	137742	0.487813	0.484919	0.488337	0.935696	N	ADD	166590	0.993433	0.0101944	0.973781	1.01348	-0.64626	0.518111	.
9	9	22424591	9:22424591:T:C	T	C	N	C	T	T	4481.79	24640.2	0.0874062	0.0876787	0.0873569	0.997922	N	ADD	166590	1.01127	0.0173769	0.977412	1.04631	0.645155	0.518827	.
9	9	21273755	9:21273755:G:A	G	A	N	G	A	A	25503.5	138976	0.493666	0.498934	0.492711	0.97797	N	ADD	166590	0.987737	0.0191418	0.951366	1.0255	-0.644625	0.51917	.
9	9	22820823	9:22820823:T:C	T	C	N	C	T	T	6027.14	33642.2	0.119063	0.117911	0.119272	0.913209	N	ADD	166590	0.989819	0.0159011	0.959446	1.02115	-0.643548	0.519869	.
9	9	21246311	9:21246311:A:G	A	G	N	A	G	G	22743.2	123585	0.439186	0.444932	0.438144	0.990553	N	ADD	166590	0.97602	0.0377579	0.906398	1.05099	-0.642845	0.520325	.
9	9	21377612	9:21377612:G:A	G	A	N	G	A	A	17747.6	97618.1	0.346256	0.347203	0.346085	0.963144	N	ADD	166590	0.992645	0.0114858	0.970549	1.01524	-0.642694	0.520422	.
9	9	21676273	9:21676273:G:C	G	C	N	C	G	G	13984	78170	0.276589	0.273575	0.277136	0.994135	N	ADD	166590	0.992432	0.0118326	0.969681	1.01572	-0.641991	0.520879	.
9	9	21298190	9:21298190:C:T	C	T	N	T	C	C	18853.9	104467	0.370132	0.368845	0.370365	1.00221	N	ADD	166590	1.00887	0.0137914	0.98196	1.03651	0.639963	0.522197	.
9	9	21391698	9:21391698:T:C	T	C	N	T	C	C	4648.53	25310	0.0899169	0.0909409	0.0897314	0.836843	N	ADD	166590	1.01269	0.0197114	0.974315	1.05258	0.639886	0.522247	.
9	9	22463905	9:22463905:T:A	T	A	N	A	T	T	13057.7	72666	0.257289	0.255451	0.257623	1.00264	N	ADD	166590	0.992836	0.0112449	0.971194	1.01496	-0.639338	0.522603	.
9	9	22759396	9:22759396:A:G	A	G	N	G	A	A	16055.3	88692.9	0.314389	0.314096	0.314442	1.0015	N	ADD	166590	0.993239	0.0106135	0.972791	1.01412	-0.63922	0.522679	.
9	9	21986535	9:21986535:A:G	A	G	N	G	A	A	3609.01	20478.1	0.0722945	0.0706043	0.0726008	0.801998	N	ADD	166590	1.01448	0.02249	0.970731	1.0602	0.639121	0.522744	.
9	9	21182484	9:21182484:A:G	A	G	N	G	A	A	21181.3	117391	0.415909	0.414377	0.416187	0.99902	N	ADD	166590	1.01319	0.0205204	0.973244	1.05477	0.638346	0.523248	.
9	9	21020168	9:21020168:G:A	G	A	N	A	G	G	3106.27	16914.3	0.0600893	0.0607691	0.0599661	1.00556	N	ADD	166590	1.01327	0.0206526	0.973072	1.05513	0.638231	0.523323	.
9	9	22141875	9:22141875:C:T	C	T	N	C	T	T	2609.61	14527.2	0.0514342	0.0510527	0.0515034	0.993067	N	ADD	166590	0.985764	0.0224673	0.943298	1.03014	-0.638178	0.523358	.
9	9	22021615	9:22021615:G:A	G	A	N	A	G	G	19922	114850	0.404502	0.389741	0.407177	0.992484	N	ADD	166590	0.991981	0.012618	0.967749	1.01682	-0.638121	0.523395	.
9	9	21147161	9:21147161:C:G	C	G	N	G	C	C	3723.25	20220.8	0.0718652	0.0728392	0.0716887	0.957409	N	ADD	166590	1.01246	0.0194176	0.974654	1.05174	0.637835	0.523581	.
9	9	22014137	9:22014137:C:G	C	G	N	C	G	G	20084.2	115792	0.407816	0.392915	0.410516	0.997545	N	ADD	166590	0.992033	0.0125554	0.967919	1.01675	-0.637086	0.524069	.
9	9	21277550	9:21277550:T:G	T	G	N	G	T	T	17817.1	98911.3	0.350346	0.348563	0.35067	0.975054	N	ADD	166590	1.00919	0.0143596	0.981179	1.03799	0.63682	0.524242	.
9	9	22699123	9:22699123:T:C	T	C	N	T	C	C	17279.4	94648.9	0.33594	0.338044	0.335558	0.997338	N	ADD	166590	1.00662	0.010385	0.986341	1.02732	0.635616	0.525027	.
9	9	21182980	9:21182980:T:C	T	C	N	C	T	T	21179.7	117384	0.415882	0.414346	0.41616	0.998582	N	ADD	166590	1.01313	0.0205276	0.973176	1.05472	0.635371	0.525187	.
9	9	22521520	9:22521520:G:T	G	T	N	G	T	T	2567.76	14144.6	0.0501602	0.050234	0.0501468	1.00084	N	ADD	166590	1.01434	0.0224124	0.970749	1.05989	0.635362	0.525192	.
9	9	22442657	9:22442657:G:A	G	A	N	A	G	G	4553.11	25018.2	0.0887549	0.0890741	0.088697	0.996321	N	ADD	166590	1.01103	0.0172692	0.977383	1.04584	0.635258	0.52526	.
9	9	22705547	9:22705547:A:G	A	G	N	A	G	G	17314.1	94841.3	0.336621	0.338721	0.336241	1.00113	N	ADD	166590	1.0066	0.0103601	0.986365	1.02725	0.634835	0.525536	.
9	9	21551614	9:21551614:G:A	G	A	N	A	G	G	11962.2	65935.7	0.233801	0.23402	0.233761	0.756161	N	ADD	166590	0.991391	0.0136214	0.965274	1.01822	-0.634752	0.52559	.
9	9	22428345	9:22428345:T:C	T	C	N	T	C	C	25200.7	138363	0.490916	0.49301	0.490537	0.940405	N	ADD	166590	1.00648	0.0101718	0.986609	1.02674	0.634624	0.525673	.
9	9	22375802	9:22375802:A:T	A	T	N	T	A	A	3115.26	16841.3	0.0598973	0.060945	0.0597075	0.884045	N	ADD	166590	1.0139	0.0218021	0.971483	1.05816	0.632957	0.526762	.
9	9	22411424	9:22411424:A:G	A	G	N	G	A	A	4525.46	24877.7	0.0882502	0.0885332	0.0881989	0.990314	N	ADD	166590	1.01104	0.0173663	0.977208	1.04605	0.63234	0.527165	.
9	9	21424221	9:21424221:C:T	C	T	N	T	C	C	11019.5	60594.2	0.21494	0.215578	0.214824	0.997879	N	ADD	166590	1.00767	0.0120988	0.984058	1.03185	0.631715	0.527573	.
9	9	22206559	9:22206559:T:C	T	C	N	C	T	T	2628.47	14251.1	0.0506621	0.0514217	0.0505245	0.973627	N	ADD	166590	0.98583	0.0226198	0.943079	1.03052	-0.63092	0.528093	.
9	9	21320952	9:21320952:A:T	A	T	N	T	A	A	23579.3	131184	0.464504	0.461291	0.465087	0.994579	N	ADD	166590	1.01108	0.0174752	0.977037	1.04631	0.630591	0.528308	.
9	9	22906349	9:22906349:G:A	G	A	N	G	A	A	21742.2	119916	0.425169	0.425351	0.425136	1.00343	N	ADD	166590	1.00629	0.00994998	0.986857	1.02611	0.630309	0.528492	.
9	9	21698955	9:21698955:C:CTGTT	C	CTGTT	N	C	CTGTT	CTGTT	23685.7	128943	0.458096	0.463372	0.45714	0.953347	N	ADD	166590	1.00845	0.0133561	0.982391	1.03519	0.629807	0.528821	.
9	9	22431172	9:22431172:G:A	G	A	N	A	G	G	4568.12	25128	0.0891292	0.0893676	0.089086	0.990312	N	ADD	166590	1.01095	0.0172965	0.977248	1.0458	0.629351	0.529119	.
9	9	22921047	9:22921047:T:C	T	C	N	C	T	T	17064.2	94213.7	0.333988	0.333834	0.334015	0.970976	N	ADD	166590	0.993325	0.0106493	0.972807	1.01428	-0.628904	0.529412	.
9	9	21260851	9:21260851:A:G	A	G	N	A	G	G	23361.6	127141	0.451716	0.457032	0.450752	0.985485	N	ADD	166590	0.981635	0.0294814	0.926522	1.04003	-0.628717	0.529535	.
9	9	22439463	9:22439463:AT:A	AT	A	N	A	AT	AT	4517.51	24834.8	0.0880973	0.0883775	0.0880465	0.994005	N	ADD	166590	1.01096	0.01735	0.977158	1.04593	0.62816	0.529899	.
9	9	22698428	9:22698428:C:CCTT	C	CCTT	N	C	CCTT	CCTT	17281.8	94669.9	0.33601	0.33809	0.335633	0.997402	N	ADD	166590	1.00653	0.0103844	0.986255	1.02723	0.627181	0.530541	.
9	9	21298300	9:21298300:G:C	G	C	N	C	G	G	18793.6	104136	0.368958	0.367666	0.369192	1.00397	N	ADD	166590	1.00868	0.0137911	0.98178	1.03632	0.626612	0.530914	.
9	9	22933651	9:22933651:C:T	C	T	N	T	C	C	13019.8	71653.9	0.254138	0.254711	0.254034	0.998163	N	ADD	166590	1.00709	0.0112825	0.985068	1.02961	0.626477	0.531002	.
9	9	21407663	9:21407663:T:C	T	C	N	C	T	T	9357.84	52553	0.185818	0.183071	0.186316	0.980468	N	ADD	166590	0.991627	0.013439	0.965849	1.01809	-0.62567	0.531531	.
9	9	22442256	9:22442256:A:T	A	T	N	T	A	A	4553.46	25023.8	0.0887727	0.0890809	0.0887168	0.996022	N	ADD	166590	1.01085	0.0172711	0.977205	1.04565	0.624852	0.532068	.
9	9	21162877	9:21162877:TAAAAACATAA:T	TAAAAACATAA	T	N	TAAAAACATAA	T	T	5555.32	29667.8	0.105718	0.108681	0.105181	0.987356	N	ADD	166590	0.987584	0.0200165	0.949589	1.0271	-0.624192	0.532502	.
9	9	21213741	9:21213741:T:G	T	G	N	G	T	T	9619.08	52454.3	0.186306	0.188181	0.185966	0.892934	N	ADD	166590	0.98924	0.0173369	0.95619	1.02343	-0.624022	0.532613	.
9	9	22864667	9:22864667:T:C	T	C	N	C	T	T	17217.7	95264.9	0.337603	0.336836	0.337742	0.993784	N	ADD	166590	0.993532	0.0104149	0.973457	1.01402	-0.623011	0.533277	.
9	9	21257769	9:21257769:T:C	T	C	N	C	T	T	6679.15	37701.8	0.133204	0.130666	0.133664	0.960912	N	ADD	166590	1.01186	0.0189319	0.975004	1.05011	0.622883	0.533361	.
9	9	21255832	9:21255832:T:C	T	C	N	C	T	T	6680.46	37709.5	0.133231	0.130692	0.133691	0.960356	N	ADD	166590	1.01186	0.0189401	0.974987	1.05013	0.622517	0.533602	.
9	9	22977496	9:22977496:A:C	A	C	N	C	A	A	6730.55	37155.9	0.13172	0.131672	0.131729	0.843072	N	ADD	166590	1.00987	0.0157852	0.979107	1.04161	0.622388	0.533687	.
9	9	21918086	9:21918086:C:CA	C	CA	N	C	CA	CA	22954.2	126449	0.448414	0.449061	0.448297	0.94852	N	ADD	166590	0.993045	0.011217	0.971451	1.01512	-0.622211	0.533803	.
9	9	22417552	9:22417552:G:A	G	A	N	A	G	G	4494.98	24709.3	0.087653	0.0879369	0.0876016	1.00614	N	ADD	166590	1.01081	0.0172819	0.977144	1.04563	0.622099	0.533877	.
9	9	21174878	9:21174878:C:G	C	G	N	G	C	C	15746.7	86306.8	0.306301	0.308058	0.305983	0.99364	N	ADD	166590	1.01337	0.0213773	0.971788	1.05673	0.621259	0.534429	.
9	9	21254236	9:21254236:G:A	G	A	N	A	G	G	6676.47	37693.2	0.13317	0.130614	0.133634	0.959764	N	ADD	166590	1.01185	0.018964	0.97493	1.05017	0.621141	0.534507	.
9	9	22418735	9:22418735:C:T	C	T	N	T	C	C	4466.1	24561.3	0.0871221	0.0873718	0.0870769	1.00344	N	ADD	166590	1.01083	0.0173549	0.977026	1.04581	0.620751	0.534763	.
9	9	21253497	9:21253497:C:A	C	A	N	A	C	C	6675.08	37685.9	0.133144	0.130587	0.133608	0.959288	N	ADD	166590	1.01183	0.0189726	0.974892	1.05016	0.619683	0.535467	.
9	9	22642186	9:22642186:A:C	A	C	N	A	C	C	17500.1	95807.9	0.34008	0.342361	0.339667	1.00406	N	ADD	166590	1.00642	0.0103442	0.98622	1.02703	0.618565	0.536203	.
9	9	22791482	9:22791482:T:C	T	C	N	C	T	T	6000.85	34077.4	0.12029	0.117397	0.120814	0.989648	N	ADD	166590	0.990574	0.0153295	0.961255	1.02079	-0.617777	0.536722	.
9	9	21145824	9:21145824:A:C	A	C	N	C	A	A	18059.6	99894	0.354024	0.353306	0.354154	0.997042	N	ADD	166590	0.993364	0.0108043	0.972549	1.01462	-0.61628	0.53771	.
9	9	22478989	9:22478989:G:T	G	T	N	T	G	G	3690.57	20472.6	0.0725228	0.0721999	0.0725813	1.0056	N	ADD	166590	0.988439	0.0188717	0.952547	1.02568	-0.616171	0.537781	.
9	9	21275903	9:21275903:A:G	A	G	N	G	A	A	12302.4	67265.1	0.238812	0.240677	0.238475	0.894893	N	ADD	166590	0.991601	0.0136996	0.96533	1.01859	-0.615689	0.5381	.
9	9	21041441	9:21041441:AT:A	AT	A	N	A	AT	AT	20190.6	110251	0.391506	0.394996	0.390873	0.993874	N	ADD	166590	1.00633	0.0102619	0.98629	1.02677	0.61471	0.538746	.
9	9	22465537	9:22465537:T:C	T	C	N	C	T	T	9132.01	51120.5	0.180841	0.178653	0.181237	0.881107	N	ADD	166590	0.991653	0.0136367	0.9655	1.01851	-0.614672	0.538772	.
9	9	22441912	9:22441912:A:G	A	G	N	G	A	A	6796.88	37827.6	0.133935	0.13297	0.13411	0.916786	N	ADD	166590	0.990777	0.0150764	0.961929	1.02049	-0.614569	0.538839	.
9	9	21420344	9:21420344:C:T	C	T	N	T	C	C	11038.9	60741.9	0.215442	0.215958	0.215348	0.997591	N	ADD	166590	1.00745	0.0120851	0.983872	1.0316	0.614552	0.538851	.
9	9	21510416	9:21510416:C:T	C	T	N	T	C	C	11527.6	63327.3	0.224668	0.225518	0.224514	1.00785	N	ADD	166590	1.00724	0.0117385	0.984328	1.03068	0.614277	0.539032	.
9	9	21183588	9:21183588:T:C	T	C	N	C	T	T	21209.1	117547	0.416461	0.414922	0.41674	0.99548	N	ADD	166590	1.01266	0.0205006	0.972777	1.05418	0.613648	0.539448	.
9	9	21683998	9:21683998:T:A	T	A	N	A	T	T	13514.4	75350	0.266716	0.264386	0.267138	0.95958	N	ADD	166590	0.992566	0.0121682	0.969174	1.01652	-0.613216	0.539734	.
9	9	21293829	9:21293829:C:A	C	A	N	A	C	C	17889.2	99376.1	0.351958	0.349972	0.352318	0.999878	N	ADD	166590	1.00876	0.0142379	0.980999	1.03731	0.612613	0.540132	.
9	9	22435342	9:22435342:C:T	C	T	N	T	C	C	4539.46	24950.4	0.0885103	0.088807	0.0884566	0.992301	N	ADD	166590	1.01067	0.0173294	0.976916	1.04558	0.612295	0.540343	.
9	9	22498439	9:22498439:G:A	G	A	N	G	A	A	25020.1	137566	0.487981	0.489477	0.48771	0.929393	N	ADD	166590	1.00626	0.0101931	0.986354	1.02656	0.612027	0.54052	.
9	9	22851925	9:22851925:A:G	A	G	N	A	G	G	22129.8	121401	0.430789	0.432934	0.430401	0.994358	N	ADD	166590	1.0061	0.00994044	0.986688	1.02589	0.611761	0.540696	.
9	9	21196851	9:21196851:C:A	C	A	N	A	C	C	14717.1	80702.5	0.286391	0.287916	0.286114	0.958009	N	ADD	166590	0.988876	0.0182865	0.954061	1.02496	-0.611754	0.540701	.
9	9	21510160	9:21510160:C:A	C	A	N	A	C	C	11524.5	63312.4	0.224614	0.225458	0.224461	1.00828	N	ADD	166590	1.0072	0.0117369	0.984295	1.03064	0.61128	0.541015	.
9	9	22763088	9:22763088:A:G	A	G	N	G	A	A	16449.4	91044.3	0.322629	0.321805	0.322779	1.0021	N	ADD	166590	0.993586	0.0105287	0.973292	1.0143	-0.611196	0.54107	.
9	9	21300864	9:21300864:A:G	A	G	N	G	A	A	18838.8	104388	0.36985	0.36855	0.370086	1.00448	N	ADD	166590	1.00843	0.0137773	0.981565	1.03603	0.609374	0.542276	.
9	9	21510427	9:21510427:C:A	C	A	N	A	C	C	11524.5	63313.7	0.224618	0.225458	0.224466	1.00797	N	ADD	166590	1.00717	0.0117388	0.984263	1.03061	0.608686	0.542733	.
9	9	22705423	9:22705423:C:G	C	G	N	C	G	G	17314	94854.4	0.33666	0.338719	0.336287	1.00111	N	ADD	166590	1.00632	0.01036	0.986094	1.02696	0.608281	0.543001	.
9	9	22517146	9:22517146:C:A	C	A	N	C	A	A	15217.9	84745.1	0.300027	0.297714	0.300446	0.999155	N	ADD	166590	0.993477	0.010762	0.972741	1.01466	-0.608113	0.543113	.
9	9	22478447	9:22478447:T:C	T	C	N	C	T	T	3691.75	20476.5	0.0725381	0.072223	0.0725952	1.006	N	ADD	166590	0.988597	0.0188654	0.952711	1.02583	-0.607916	0.543243	.
9	9	21137939	9:21137939:C:T	C	T	N	T	C	C	14986.1	82854.8	0.293658	0.293178	0.293745	0.960697	N	ADD	166590	0.993007	0.0115477	0.970785	1.01574	-0.607694	0.543391	.
9	9	22416538	9:22416538:G:A	G	A	N	A	G	G	4461.17	24542.2	0.08705	0.0872753	0.0870092	1.00382	N	ADD	166590	1.01059	0.0173592	0.976785	1.04557	0.606866	0.54394	.
9	9	21095633	9:21095633:T:C	T	C	N	C	T	T	9157.7	51168.4	0.181062	0.179155	0.181407	1.00327	N	ADD	166590	0.992255	0.0128188	0.967636	1.0175	-0.606536	0.544159	.
9	9	21193240	9:21193240:C:T	C	T	N	T	C	C	14724.3	80739.6	0.286524	0.288058	0.286246	0.962926	N	ADD	166590	0.988996	0.0182436	0.954258	1.025	-0.606506	0.544179	.
9	9	21399046	9:21399046:T:C	T	C	N	C	T	T	8892.19	50038.7	0.176874	0.173961	0.177402	0.983792	N	ADD	166590	0.991667	0.0137985	0.965208	1.01885	-0.606406	0.544245	.
9	9	22441134	9:22441134:C:A	C	A	N	A	C	C	4521.94	24866.8	0.0882066	0.0884642	0.08816	0.994686	N	ADD	166590	1.01057	0.0173356	0.976806	1.04549	0.606262	0.544341	.
9	9	22415213	9:22415213:TG:T	TG	T	N	T	TG	TG	4467.95	24579.8	0.0871833	0.087408	0.0871426	0.999989	N	ADD	166590	1.01059	0.0173808	0.976745	1.04561	0.606207	0.544378	.
9	9	22436524	9:22436524:C:G	C	G	N	G	C	C	4516.87	24838	0.0881051	0.0883651	0.088058	0.992128	N	ADD	166590	1.01058	0.0173678	0.976761	1.04558	0.606105	0.544445	.
9	9	22704375	9:22704375:C:G	C	G	N	C	G	G	17275.9	94649.7	0.335931	0.337975	0.335561	0.999853	N	ADD	166590	1.0063	0.0103725	0.986048	1.02697	0.605443	0.544885	.
9	9	21406759	9:21406759:G:A	G	A	N	A	G	G	9360.77	52562.3	0.185855	0.183128	0.186349	0.981577	N	ADD	166590	0.991906	0.0134303	0.966136	1.01836	-0.605155	0.545076	.
9	9	22987003	9:22987003:T:C	T	C	N	T	C	C	22005.7	121746	0.431453	0.430505	0.431625	0.999137	N	ADD	166590	1.00601	0.00990219	0.986673	1.02572	0.605031	0.545158	.
9	9	22547359	9:22547359:C:A	C	A	N	C	A	A	23860.3	131782	0.467141	0.466788	0.467205	1.0005	N	ADD	166590	0.994059	0.00985002	0.975052	1.01344	-0.604905	0.545242	.
9	9	21183059	9:21183059:A:AGAC	A	AGAC	N	AGAC	A	A	21269	117843	0.417529	0.416093	0.417789	0.997722	N	ADD	166590	1.01245	0.0204737	0.972625	1.0539	0.604252	0.545676	.
9	9	22662526	9:22662526:C:G	C	G	N	C	G	G	17960.5	98507.4	0.349564	0.351367	0.349238	0.998333	N	ADD	166590	1.00623	0.0102744	0.986166	1.02669	0.604072	0.545795	.
9	9	22075042	9:22075042:A:T	A	T	N	T	A	A	8477.52	48803.4	0.171922	0.165849	0.173022	1.005	N	ADD	166590	0.986264	0.0229062	0.942964	1.03155	-0.603835	0.545954	.
9	9	22706597	9:22706597:A:G	A	G	N	A	G	G	17316.9	94874.9	0.33673	0.338776	0.33636	1.00098	N	ADD	166590	1.00627	0.0103601	0.98604	1.02691	0.603001	0.546508	.
9	9	21406681	9:21406681:G:A	G	A	N	A	G	G	9360.8	52561.4	0.185852	0.183129	0.186346	0.981628	N	ADD	166590	0.991936	0.01343	0.966167	1.01839	-0.602882	0.546587	.
9	9	21406676	9:21406676:T:C	T	C	N	C	T	T	9360.91	52562	0.185854	0.183131	0.186348	0.981684	N	ADD	166590	0.99194	0.0134296	0.966171	1.0184	-0.602602	0.546773	.
9	9	22642422	9:22642422:G:C	G	C	N	G	C	C	17506.3	95848	0.340219	0.342482	0.339809	1.00339	N	ADD	166590	1.00625	0.010347	0.986053	1.02687	0.602588	0.546783	.
9	9	22981298	9:22981298:A:G	A	G	N	G	A	A	5052.3	27868.3	0.0988074	0.0988398	0.0988015	0.911211	N	ADD	166590	1.01042	0.0172086	0.976908	1.04508	0.602362	0.546933	.
9	9	22757186	9:22757186:G:T	G	T	N	T	G	G	16188.2	89532.6	0.317308	0.316696	0.317419	1.00218	N	ADD	166590	0.993655	0.0105765	0.973269	1.01447	-0.601796	0.54731	.
9	9	22072730	9:22072730:C:T	C	T	N	T	C	C	8481.59	48823.9	0.171995	0.165928	0.173095	1.00354	N	ADD	166590	0.98632	0.0228983	0.943033	1.03159	-0.601538	0.547482	.
9	9	22268719	9:22268719:C:G	C	G	N	G	C	C	7639.43	41776.3	0.148315	0.149453	0.148109	0.785036	N	ADD	166590	1.00938	0.0155478	0.979087	1.04061	0.600618	0.548095	.
9	9	21852659	9:21852659:TTATATACA:T	TTATATACA	T	N	T	TTATATACA	TTATATACA	3881.89	21436	0.0759886	0.0759428	0.0759969	0.926873	N	ADD	166590	0.988058	0.0200032	0.950071	1.02757	-0.600574	0.548124	.
9	9	21190827	9:21190827:A:G	A	G	N	G	A	A	21284.6	117991	0.41802	0.416398	0.418314	0.986213	N	ADD	166590	1.01246	0.0206323	0.972337	1.05424	0.600322	0.548292	.
9	9	22704230	9:22704230:C:G	C	G	N	C	G	G	17334.4	94972.1	0.337075	0.33912	0.336704	0.998952	N	ADD	166590	1.00624	0.0103688	0.985999	1.0269	0.600151	0.548405	.
9	9	21791265	9:21791265:G:C	G	C	N	C	G	G	3050.94	16674.6	0.0592037	0.0596866	0.0591162	0.91448	N	ADD	166590	1.0141	0.0233326	0.968765	1.06155	0.599945	0.548543	.
9	9	21607755	9:21607755:C:G	C	G	N	G	C	C	14431.7	79223.5	0.281095	0.282332	0.280871	0.998322	N	ADD	166590	0.99338	0.0110854	0.972029	1.0152	-0.599177	0.549055	.
9	9	21144920	9:21144920:C:G	C	G	N	G	C	C	17990.2	99519.1	0.35269	0.351949	0.352825	0.996827	N	ADD	166590	0.993557	0.010812	0.972724	1.01484	-0.597847	0.549942	.
9	9	22025493	9:22025493:G:A	G	A	N	G	A	A	20100.8	115868	0.408095	0.393238	0.410787	0.997901	N	ADD	166590	0.992525	0.0125535	0.968402	1.01725	-0.597704	0.550037	.
9	9	21171315	9:21171315:A:G	A	G	N	G	A	A	22032.5	121832	0.431791	0.431028	0.43193	0.999184	N	ADD	166590	1.01205	0.0200721	0.973011	1.05266	0.596908	0.550569	.
9	9	22762425	9:22762425:A:G	A	G	N	G	A	A	16527.2	91436.7	0.324041	0.323327	0.32417	1.00212	N	ADD	166590	0.993748	0.0105159	0.973476	1.01444	-0.596366	0.550931	.
9	9	21150474	9:21150474:A:T	A	T	N	A	T	T	25595.1	140395	0.498199	0.500725	0.497741	1.00544	N	ADD	166590	1.00599	0.0100265	0.986417	1.02596	0.596005	0.551172	.
9	9	21609970	9:21609970:GAGGA:G	GAGGA	G	N	G	GAGGA	GAGGA	14438.5	79251.9	0.2812	0.282465	0.280971	1.00148	N	ADD	166590	0.99343	0.0110686	0.97211	1.01522	-0.595532	0.551488	.
9	9	21777761	9:21777761:G:A	G	A	N	A	G	G	7494.32	41633.2	0.14745	0.146614	0.147602	0.824321	N	ADD	166590	0.990869	0.0154086	0.961392	1.02125	-0.595298	0.551645	.
9	9	22701570	9:22701570:A:G	A	G	N	A	G	G	17408.3	95370.3	0.338492	0.340565	0.338116	0.994942	N	ADD	166590	1.0062	0.010379	0.985936	1.02688	0.595294	0.551647	.
9	9	22799213	9:22799213:G:A	G	A	N	A	G	G	22423	124476	0.440901	0.43867	0.441305	1.00685	N	ADD	166590	0.994165	0.00984462	0.975166	1.01353	-0.594435	0.552221	.
9	9	22060136	9:22060136:A:G	A	G	N	A	G	G	8265.74	50858.3	0.177454	0.161706	0.180308	0.974431	N	ADD	166590	0.990439	0.0161718	0.959539	1.02234	-0.594027	0.552494	.
9	9	21611256	9:21611256:T:C	T	C	N	C	T	T	14487.8	79526.6	0.282173	0.28343	0.281945	1.0049	N	ADD	166590	0.99347	0.0110385	0.972207	1.0152	-0.593544	0.552817	.
9	9	21227942	9:21227942:G:T	G	T	N	G	T	T	22791.7	123862	0.440162	0.445883	0.439126	0.961507	N	ADD	166590	0.968517	0.0539278	0.871372	1.07649	-0.593192	0.553053	.
9	9	22884562	9:22884562:G:A	G	A	N	A	G	G	10321.5	57014.1	0.2021	0.201923	0.202132	0.985446	N	ADD	166590	0.992745	0.012285	0.969127	1.01694	-0.592681	0.553394	.
9	9	22059905	9:22059905:T:C	T	C	N	T	C	C	8263.86	50846	0.177411	0.161669	0.180264	0.974538	N	ADD	166590	0.990469	0.0161706	0.95957	1.02236	-0.592221	0.553703	.
9	9	21383193	9:21383193:C:T	C	T	N	T	C	C	7552.37	41982.6	0.148673	0.14775	0.148841	1.00313	N	ADD	166590	1.00866	0.014569	0.980269	1.03788	0.59214	0.553757	.
9	9	22984278	9:22984278:A:T	A	T	N	T	A	A	6455.28	35588.7	0.12619	0.126287	0.126173	0.961228	N	ADD	166590	1.00894	0.0150249	0.979658	1.03909	0.592119	0.553771	.
9	9	21179833	9:21179833:T:C	T	C	N	C	T	T	21208.9	117553	0.416476	0.414917	0.416758	1.00382	N	ADD	166590	1.01213	0.0203641	0.972528	1.05334	0.592073	0.553802	.
9	9	21106324	9:21106324:G:A	G	A	N	A	G	G	3947.61	22045	0.0780137	0.0772286	0.078156	0.995232	N	ADD	166590	0.988973	0.018742	0.953304	1.02598	-0.591604	0.554116	.
9	9	21378325	9:21378325:G:A	G	A	N	A	G	G	15263	84543.4	0.299557	0.298596	0.299731	0.966122	N	ADD	166590	1.007	0.0117986	0.983984	1.03056	0.591547	0.554154	.
9	9	22643571	9:22643571:A:C	A	C	N	A	C	C	17460.6	95609.6	0.339367	0.341588	0.338964	1.00363	N	ADD	166590	1.00614	0.0103517	0.985931	1.02676	0.591217	0.554375	.
9	9	22197150	9:22197150:A:G	A	G	N	G	A	A	23218	128292	0.454739	0.454223	0.454832	0.975441	N	ADD	166590	0.993986	0.0102037	0.974305	1.01406	-0.591202	0.554385	.
9	9	21323089	9:21323089:T:G	T	G	N	G	T	T	18008.3	100027	0.354269	0.352303	0.354625	1.00421	N	ADD	166590	1.00841	0.0141811	0.980771	1.03684	0.59083	0.554635	.
9	9	21107957	9:21107957:C:T	C	T	N	T	C	C	3958.89	22109	0.0782396	0.0774491	0.0783829	0.997441	N	ADD	166590	0.989062	0.0186951	0.953477	1.02598	-0.588281	0.556344	.
9	9	21441589	9:21441589:G:A	G	A	N	A	G	G	10903.8	60065.4	0.213006	0.213315	0.212949	0.985153	N	ADD	166590	1.0072	0.0122173	0.983372	1.03161	0.587476	0.556884	.
9	9	22863412	9:22863412:G:C	G	C	N	C	G	G	17042.5	94230.1	0.333971	0.333408	0.334074	0.995067	N	ADD	166590	0.993891	0.0104334	0.973773	1.01442	-0.587327	0.556984	.
9	9	21208875	9:21208875:C:A	C	A	N	A	C	C	22492.2	124828	0.442165	0.440023	0.442553	0.959925	N	ADD	166590	1.01168	0.0197725	0.973224	1.05166	0.587299	0.557003	.
9	9	22864694	9:22864694:C:T	C	T	N	T	C	C	16651.3	91999.5	0.326103	0.325756	0.326165	0.982419	N	ADD	166590	0.993826	0.0105661	0.973457	1.01462	-0.586109	0.557802	.
9	9	21139846	9:21139846:G:GTCTTCCCC	G	GTCTTCCCC	N	GTCTTCCCC	G	G	5745.24	32034.2	0.113391	0.112396	0.113571	0.97602	N	ADD	166590	1.00984	0.0167078	0.977306	1.04346	0.58602	0.557862	.
9	9	22955600	9:22955600:C:T	C	T	N	C	T	T	5798.23	32259	0.114224	0.113433	0.114368	0.959372	N	ADD	166590	0.990821	0.0157526	0.960697	1.02189	-0.58538	0.558292	.
9	9	21342332	9:21342332:G:A	G	A	N	G	A	A	21898.8	122689	0.433964	0.428414	0.43497	0.999743	N	ADD	166590	0.991591	0.0144287	0.963942	1.02003	-0.585264	0.55837	.
9	9	21742432	9:21742432:T:G	T	G	N	G	T	T	15856.3	88683.8	0.313764	0.310201	0.31441	0.983434	N	ADD	166590	0.9929	0.0122222	0.969398	1.01697	-0.582953	0.559925	.
9	9	21202356	9:21202356:G:T	G	T	N	T	G	G	22602.4	125436	0.444321	0.442179	0.444709	0.962265	N	ADD	166590	1.01155	0.0197296	0.973183	1.05143	0.582193	0.560437	.
9	9	21663655	9:21663655:A:G	A	G	N	G	A	A	7413.74	41187.5	0.145871	0.145038	0.146022	0.735292	N	ADD	166590	1.00959	0.0163883	0.977672	1.04254	0.582091	0.560505	.
9	9	22064465	9:22064465:A:G	A	G	N	A	G	G	8333.9	51274.4	0.178907	0.163039	0.181783	0.981576	N	ADD	166590	0.990686	0.0160818	0.959947	1.02241	-0.58189	0.560641	.
9	9	22961397	9:22961397:G:A	G	A	N	G	A	A	5767.06	32090.4	0.113625	0.112823	0.11377	0.967265	N	ADD	166590	0.990894	0.0157242	0.960821	1.02191	-0.581776	0.560718	.
9	9	22472805	9:22472805:G:GT	G	GT	N	GT	G	G	3477.77	19166.4	0.0679639	0.0680368	0.0679507	1.00413	N	ADD	166590	0.988762	0.0194273	0.951821	1.02714	-0.581746	0.560738	.
9	9	21780037	9:21780037:T:C	T	C	N	C	T	T	3043.39	16636.5	0.0590669	0.0595389	0.0589814	0.929222	N	ADD	166590	1.01354	0.0231306	0.96862	1.06055	0.581597	0.560838	.
9	9	22712303	9:22712303:G:C	G	C	N	G	C	C	17306.8	94830.6	0.336567	0.338579	0.336202	1.00244	N	ADD	166590	1.00604	0.0103542	0.985829	1.02667	0.581594	0.56084	.
9	9	22473038	9:22473038:C:T	C	T	N	T	C	C	3477.92	19167	0.0679662	0.0680398	0.0679528	1.00412	N	ADD	166590	0.988773	0.019427	0.951832	1.02715	-0.581159	0.561133	.
9	9	22445831	9:22445831:T:C	T	C	N	C	T	T	8239.49	45486.5	0.161252	0.161192	0.161263	0.999051	N	ADD	166590	0.992278	0.0133406	0.966669	1.01857	-0.581053	0.561205	.
9	9	22641633	9:22641633:A:G	A	G	N	A	G	G	17509	95877.2	0.340315	0.342535	0.339913	1.00288	N	ADD	166590	1.00603	0.010349	0.98583	1.02664	0.580978	0.561255	.
9	9	22473397	9:22473397:A:T	A	T	N	T	A	A	3477.64	19165.3	0.06796	0.0680343	0.0679465	1.00418	N	ADD	166590	0.988782	0.0194272	0.951841	1.02716	-0.580675	0.56146	.
9	9	22758092	9:22758092:C:T	C	T	N	C	T	T	17406.7	95140.8	0.337798	0.340533	0.337302	1.0017	N	ADD	166590	1.00601	0.0103297	0.985851	1.02659	0.580459	0.561605	.
9	9	21090772	9:21090772:C:A	C	A	N	A	C	C	7562.62	42517	0.150308	0.14795	0.150735	0.985407	N	ADD	166590	1.01167	0.0200197	0.972745	1.05216	0.579635	0.562161	.
9	9	22138105	9:22138105:A:G	A	G	N	G	A	A	3039.71	17108.5	0.0604724	0.0594669	0.0606546	0.931428	N	ADD	166590	0.987476	0.0217606	0.946246	1.0305	-0.579173	0.562472	.
9	9	22812208	9:22812208:C:G	C	G	N	G	C	C	17106.9	94760	0.335755	0.334669	0.335952	0.998116	N	ADD	166590	0.993973	0.0104459	0.973829	1.01453	-0.57876	0.562751	.
9	9	21744789	9:21744789:T:G	T	G	N	G	T	T	15795.7	88352.9	0.31259	0.309016	0.313237	0.981959	N	ADD	166590	0.992926	0.0122702	0.969332	1.01709	-0.578554	0.56289	.
9	9	21205235	9:21205235:CAT:C	CAT	C	N	C	CAT	CAT	22533.8	125058	0.44298	0.440836	0.443368	0.962602	N	ADD	166590	1.01148	0.0197634	0.973045	1.05142	0.577352	0.563702	.
9	9	21150650	9:21150650:C:A	C	A	N	C	A	A	25602.7	140452	0.498393	0.500875	0.497944	1.0065	N	ADD	166590	1.0058	0.0100214	0.986235	1.02575	0.576882	0.564019	.
9	9	22819576	9:22819576:G:C	G	C	N	G	C	C	13845.9	75906.9	0.269383	0.270873	0.269112	1.00332	N	ADD	166590	1.00639	0.0110569	0.984818	1.02844	0.57634	0.564385	.
9	9	22433127	9:22433127:A:G	A	G	N	G	A	A	4510.75	24813.2	0.0880124	0.0882455	0.0879702	0.992081	N	ADD	166590	1.01007	0.0173792	0.97624	1.04506	0.576318	0.5644	.
9	9	22431448	9:22431448:G:GA	G	GA	N	GA	G	G	4516.53	24845.5	0.0881268	0.0883585	0.0880848	0.990458	N	ADD	166590	1.01007	0.0173834	0.976234	1.04508	0.576305	0.564409	.
9	9	21678022	9:21678022:T:A	T	A	N	A	T	T	14448.9	79731.7	0.282672	0.282668	0.282672	0.997629	N	ADD	166590	1.00679	0.0117391	0.983888	1.03022	0.576299	0.564413	.
9	9	22959981	9:22959981:G:A	G	A	N	G	A	A	5759.46	32038	0.113445	0.112674	0.113584	0.96924	N	ADD	166590	0.990983	0.0157174	0.960921	1.02199	-0.576283	0.564424	.
9	9	21811154	9:21811154:A:G	A	G	N	G	A	A	17724.9	99164.2	0.350828	0.346758	0.351566	1.00193	N	ADD	166590	0.992888	0.0124033	0.969042	1.01732	-0.575448	0.564988	.
9	9	21439076	9:21439076:A:C	A	C	N	C	A	A	11134.5	61279.7	0.217343	0.217827	0.217255	0.997707	N	ADD	166590	1.00696	0.012051	0.983453	1.03103	0.575405	0.565017	.
9	9	21856661	9:21856661:G:C	G	C	N	C	G	G	14825.4	82939.2	0.293429	0.290034	0.294044	0.982124	N	ADD	166590	0.992837	0.0124993	0.96881	1.01746	-0.575093	0.565228	.
9	9	21203008	9:21203008:A:T	A	T	N	T	A	A	22601.3	125435	0.444312	0.442157	0.444703	0.961691	N	ADD	166590	1.01139	0.0197434	0.972999	1.05129	0.573556	0.566268	.
9	9	22813125	9:22813125:C:G	C	G	N	C	G	G	15632.6	86093.2	0.305318	0.305827	0.305226	0.993741	N	ADD	166590	0.993907	0.0106598	0.973357	1.01489	-0.57332	0.566428	.
9	9	21677857	9:21677857:A:T	A	T	N	T	A	A	14454.1	79763	0.282781	0.282771	0.282783	0.997594	N	ADD	166590	1.00675	0.0117388	0.983851	1.03018	0.573032	0.566623	.
9	9	22432774	9:22432774:TG:T	TG	T	N	T	TG	TG	4508.56	24802.8	0.0879745	0.0882025	0.0879331	0.992028	N	ADD	166590	1.01	0.0173834	0.976171	1.04501	0.572565	0.566939	.
9	9	22475550	9:22475550:TA:T	TA	T	N	T	TA	TA	3583.25	19828.4	0.0702673	0.0701003	0.0702975	1.00383	N	ADD	166590	0.989093	0.0191548	0.952648	1.02693	-0.572563	0.566941	.
9	9	21542074	9:21542074:T:A	T	A	N	A	T	T	5995.38	32662.3	0.116026	0.11729	0.115798	0.902292	N	ADD	166590	1.00927	0.0161284	0.977868	1.04169	0.572338	0.567093	.
9	9	21581804	9:21581804:T:C	T	C	N	C	T	T	7424.98	40490.4	0.143812	0.145258	0.143551	0.963803	N	ADD	166590	1.00819	0.0142528	0.980413	1.03675	0.572077	0.56727	.
9	9	22475652	9:22475652:AG:A	AG	A	N	A	AG	AG	3583.17	19827.6	0.0702645	0.0700988	0.0702946	1.00388	N	ADD	166590	0.989113	0.0191545	0.952668	1.02695	-0.57148	0.567675	.
9	9	22664213	9:22664213:G:A	G	A	N	G	A	A	18078.5	99174.7	0.351922	0.353677	0.351603	1.0049	N	ADD	166590	1.00585	0.010224	0.985897	1.02621	0.570765	0.568159	.
9	9	22228560	9:22228560:C:T	C	T	N	T	C	C	3297.87	18638.2	0.0658384	0.0645173	0.0660779	1.00571	N	ADD	166590	0.988705	0.0199106	0.950865	1.02805	-0.570505	0.568335	.
9	9	22890425	9:22890425:C:T	C	T	N	T	C	C	10111.6	55819.8	0.197885	0.197816	0.197898	0.994628	N	ADD	166590	0.992998	0.0123228	0.969303	1.01727	-0.570176	0.568558	.
9	9	22708379	9:22708379:A:G	A	G	N	A	G	G	17331.6	94992.7	0.337128	0.339063	0.336777	1.001	N	ADD	166590	1.00592	0.0103579	0.985706	1.02655	0.569962	0.568704	.
9	9	21522038	9:21522038:T:C	T	C	N	C	T	T	10597.4	58235.2	0.206593	0.207321	0.206461	1.00707	N	ADD	166590	1.00693	0.0121253	0.983279	1.03114	0.569274	0.56917	.
9	9	21299590	9:21299590:A:T	A	T	N	T	A	A	18047.6	100257	0.355077	0.353071	0.355441	1.00395	N	ADD	166590	1.00814	0.0142439	0.980383	1.03668	0.56907	0.569309	.
9	9	21196978	9:21196978:C:A	C	A	N	A	C	C	14736.7	80786.9	0.286703	0.288299	0.286413	0.958206	N	ADD	166590	0.989656	0.0182994	0.95479	1.0258	-0.568217	0.569887	.
9	9	22289853	9:22289853:A:G	A	G	N	G	A	A	3514.17	18931.5	0.0673681	0.068749	0.0671179	1.00798	N	ADD	166590	1.01104	0.0193339	0.973446	1.05009	0.56798	0.570049	.
9	9	22699212	9:22699212:G:GTAA	G	GTAA	N	G	GTAA	GTAA	17594.9	96469.6	0.342351	0.344216	0.342013	0.982809	N	ADD	166590	1.00593	0.0104187	0.985596	1.02668	0.567362	0.570468	.
9	9	22228945	9:22228945:T:G	T	G	N	G	T	T	3353.14	18932.4	0.0668874	0.0655987	0.0671209	0.991001	N	ADD	166590	0.988776	0.0199085	0.950937	1.02812	-0.566953	0.570746	.
9	9	21397211	9:21397211:T:C	T	C	N	C	T	T	8912.22	50127.6	0.177201	0.174353	0.177717	0.980863	N	ADD	166590	0.992208	0.0138069	0.965718	1.01943	-0.566545	0.571024	.
9	9	22228034	9:22228034:C:A	C	A	N	A	C	C	3355.78	18947.9	0.0669419	0.0656503	0.067176	0.988986	N	ADD	166590	0.988783	0.0199216	0.95092	1.02815	-0.56622	0.571244	.
9	9	22131825	9:22131825:A:G	A	G	N	A	G	G	19917.5	112209	0.396561	0.389653	0.397813	0.928746	N	ADD	166590	0.993832	0.0109351	0.972758	1.01536	-0.565805	0.571526	.
9	9	22754230	9:22754230:T:C	T	C	N	T	C	C	17371.3	94935.5	0.337076	0.339842	0.336574	0.998479	N	ADD	166590	1.00587	0.010352	0.985668	1.02649	0.565473	0.571752	.
9	9	21719023	9:21719023:A:T	A	T	N	T	A	A	4131.99	22868.4	0.0810385	0.0808356	0.0810752	0.715952	N	ADD	166590	1.0126	0.0221523	0.969577	1.05753	0.565295	0.571873	.
9	9	21311571	9:21311571:C:T	C	T	N	T	C	C	18010.2	100055	0.354359	0.35234	0.354724	1.00251	N	ADD	166590	1.0081	0.0142647	0.980301	1.03668	0.565218	0.571926	.
9	9	22708311	9:22708311:T:C	T	C	N	T	C	C	17323.6	94950	0.336976	0.338908	0.336626	1.0015	N	ADD	166590	1.00587	0.0103566	0.985655	1.02649	0.564834	0.572187	.
9	9	22819064	9:22819064:G:T	G	T	N	G	T	T	15900.4	87566.8	0.310544	0.311064	0.31045	1.00927	N	ADD	166590	1.00598	0.0105676	0.98536	1.02704	0.564363	0.572507	.
9	9	21179174	9:21179174:A:G	A	G	N	G	A	A	16540.5	90475.8	0.321197	0.323588	0.320763	1.004	N	ADD	166590	1.01171	0.0206333	0.97161	1.05346	0.56412	0.572672	.
9	9	22860973	9:22860973:C:A	C	A	N	A	C	C	11700.7	64782.8	0.229556	0.228906	0.229674	0.993177	N	ADD	166590	0.993436	0.0116877	0.970937	1.01646	-0.563502	0.573093	.
9	9	22637586	9:22637586:A:G	A	G	N	A	G	G	17498.9	95835.8	0.340161	0.342337	0.339766	1.00391	N	ADD	166590	1.00583	0.0103453	0.985639	1.02643	0.561714	0.574311	.
9	9	22229472	9:22229472:TGTC:T	TGTC	T	N	T	TGTC	TGTC	3289.98	18590.8	0.0656725	0.0643629	0.0659098	1.00042	N	ADD	166590	0.988871	0.0199862	0.950883	1.02838	-0.559962	0.575506	.
9	9	21206427	9:21206427:G:A	G	A	N	A	G	G	22531.9	125054	0.442962	0.4408	0.443354	0.962105	N	ADD	166590	1.01113	0.0197695	0.972702	1.05108	0.559944	0.575517	.
9	9	21429692	9:21429692:T:C	T	C	N	C	T	T	11138	61312	0.21745	0.217896	0.217369	0.998107	N	ADD	166590	1.00675	0.0120452	0.983262	1.0308	0.558619	0.576422	.
9	9	21385694	9:21385694:ATAAAGT:A	ATAAAGT	A	N	A	ATAAAGT	ATAAAGT	7578.58	42142.5	0.149232	0.148262	0.149408	1.0008	N	ADD	166590	1.00817	0.0145737	0.979779	1.03738	0.558258	0.576668	.
9	9	21604067	9:21604067:A:G	A	G	N	G	A	A	6181.86	33486.1	0.119059	0.120938	0.118718	1.00426	N	ADD	166590	1.00848	0.0151747	0.97893	1.03893	0.55663	0.57778	.
9	9	22060935	9:22060935:A:G	A	G	N	A	G	G	8335.38	51258.9	0.178865	0.163068	0.181728	0.98188	N	ADD	166590	0.9911	0.0160604	0.960388	1.02279	-0.556629	0.577781	.
9	9	21386288	9:21386288:T:C	T	C	N	C	T	T	7795.97	43434.2	0.153761	0.152515	0.153987	0.994324	N	ADD	166590	1.00802	0.0143778	0.980008	1.03683	0.555415	0.578611	.
9	9	22074793	9:22074793:T:C	T	C	N	C	T	T	8492.89	48876.3	0.172187	0.166149	0.173281	1.0066	N	ADD	166590	0.98742	0.0228109	0.944246	1.03257	-0.554983	0.578907	.
9	9	22732544	9:22732544:T:G	T	G	N	T	G	G	23154.7	128282	0.454518	0.452983	0.454796	1.0009	N	ADD	166590	0.994559	0.00984203	0.975558	1.01393	-0.554309	0.579367	.
9	9	22713035	9:22713035:T:C	T	C	N	T	C	C	17257.7	94591	0.335701	0.337618	0.335353	1.00048	N	ADD	166590	1.00576	0.0103731	0.98552	1.02642	0.553864	0.579672	.
9	9	21030093	9:21030093:C:T	C	T	N	T	C	C	2952.73	16533.1	0.0584845	0.0577652	0.0586148	0.991696	N	ADD	166590	0.988249	0.0213543	0.947741	1.03049	-0.553523	0.579905	.
9	9	21030092	9:21030092:G:T	G	T	N	T	G	G	2952.72	16533	0.0584841	0.057765	0.0586144	0.991715	N	ADD	166590	0.988255	0.0213542	0.947747	1.0305	-0.553242	0.580097	.
9	9	22732475	9:22732475:CTTTTA:C	CTTTTA	C	N	CTTTTA	C	C	23155.3	128284	0.454527	0.452996	0.454805	1.00089	N	ADD	166590	0.99457	0.00984209	0.975569	1.01394	-0.553191	0.580133	.
9	9	22741675	9:22741675:A:C	A	C	N	A	C	C	17403.2	95392	0.338541	0.340464	0.338193	0.999368	N	ADD	166590	1.00574	0.0103535	0.985538	1.02636	0.552915	0.580321	.
9	9	21736056	9:21736056:G:C	G	C	N	C	G	G	5549.25	29989.8	0.106666	0.108562	0.106323	0.75764	N	ADD	166590	1.01101	0.0198141	0.972503	1.05105	0.552803	0.580398	.
9	9	22717305	9:22717305:T:C	T	C	N	T	C	C	17395.9	95337.3	0.338355	0.340323	0.337999	0.998661	N	ADD	166590	1.00574	0.0103597	0.985527	1.02637	0.55271	0.580462	.
9	9	21206763	9:21206763:G:T	G	T	N	T	G	G	22529.5	125044	0.442924	0.440753	0.443317	0.961935	N	ADD	166590	1.01097	0.0197717	0.972542	1.05092	0.551794	0.58109	.
9	9	21423520	9:21423520:T:C	T	C	N	C	T	T	6057.7	33342.4	0.118255	0.118509	0.118209	1.00588	N	ADD	166590	1.00873	0.015763	0.978038	1.04038	0.551197	0.581499	.
9	9	21424945	9:21424945:A:G	A	G	N	G	A	A	11121.9	61236.2	0.217174	0.217582	0.217101	0.997473	N	ADD	166590	1.00667	0.0120575	0.983157	1.03074	0.551146	0.581534	.
9	9	21167620	9:21167620:T:A	T	A	N	A	T	T	22052.5	121946	0.432195	0.431421	0.432335	0.999118	N	ADD	166590	1.01113	0.0200966	0.972075	1.05175	0.550674	0.581857	.
9	9	21164594	9:21164594:A:T	A	T	N	A	T	T	5544.4	29574.3	0.105405	0.108467	0.10485	0.990422	N	ADD	166590	0.989037	0.0200244	0.950972	1.02863	-0.550514	0.581967	.
9	9	21675716	9:21675716:A:C	A	C	N	C	A	A	14855.8	82081.8	0.290947	0.290629	0.291004	0.996544	N	ADD	166590	1.00637	0.01153	0.983879	1.02937	0.55037	0.582065	.
9	9	22083831	9:22083831:G:A	G	A	N	A	G	G	8434.87	48574.1	0.171105	0.165014	0.172209	0.992522	N	ADD	166590	0.986909	0.0239673	0.941621	1.03438	-0.549794	0.582461	.
9	9	22072040	9:22072040:C:G	C	G	N	G	C	C	3514.84	20131.2	0.0709708	0.0687621	0.071371	0.841299	N	ADD	166590	1.01233	0.0223032	0.969027	1.05756	0.549281	0.582813	.
9	9	21167618	9:21167618:G:A	G	A	N	A	G	G	22052	121944	0.432186	0.43141	0.432326	0.999155	N	ADD	166590	1.01109	0.0200941	0.972048	1.05171	0.549111	0.582929	.
9	9	21400898	9:21400898:T:C	T	C	N	C	T	T	8772.66	49312.3	0.174335	0.171623	0.174827	0.986951	N	ADD	166590	0.992442	0.0138191	0.965922	1.01969	-0.549034	0.582982	.
9	9	22707594	9:22707594:G:A	G	A	N	G	A	A	17329.5	94990.4	0.337115	0.339022	0.336769	1.00129	N	ADD	166590	1.0057	0.0103565	0.985489	1.02632	0.548543	0.583319	.
9	9	21745756	9:21745756:T:C	T	C	N	T	C	C	20620.3	112553	0.399703	0.403403	0.399033	1.01177	N	ADD	166590	0.992875	0.0130501	0.967801	1.0186	-0.547937	0.583735	.
9	9	22711948	9:22711948:T:C	T	C	N	T	C	C	17292.1	94770.4	0.336342	0.338291	0.335989	1.00344	N	ADD	166590	1.00567	0.0103513	0.98547	1.02628	0.545999	0.585067	.
9	9	22662684	9:22662684:G:T	G	T	N	T	G	G	3652.47	20204	0.0716022	0.0714545	0.071629	0.877371	N	ADD	166590	1.01117	0.0203653	0.971607	1.05235	0.545583	0.585353	.
9	9	21045062	9:21045062:C:T	C	T	N	T	C	C	17130.9	93784.3	0.332899	0.335139	0.332493	1.00004	N	ADD	166590	1.00571	0.0104511	0.985322	1.02653	0.54508	0.585699	.
9	9	21040183	9:21040183:C:A	C	A	N	A	C	C	16848.8	92252.9	0.327456	0.32962	0.327064	0.994622	N	ADD	166590	1.00574	0.0105312	0.985198	1.02672	0.543907	0.586505	.
9	9	22048414	9:22048414:G:A	G	A	N	G	A	A	19831.5	114487	0.40314	0.387971	0.405889	0.998817	N	ADD	166590	0.993138	0.0126723	0.968775	1.01811	-0.543333	0.586901	.
9	9	22714079	9:22714079:A:G	A	G	N	A	G	G	17293.1	94778.2	0.336368	0.33831	0.336016	1.00226	N	ADD	166590	1.00564	0.0103571	0.985434	1.02626	0.543229	0.586972	.
9	9	21165322	9:21165322:G:A	G	A	N	G	A	A	5544.37	29571.9	0.105397	0.108466	0.104841	0.989973	N	ADD	166590	0.989184	0.020027	0.951108	1.02878	-0.543034	0.587106	.
9	9	22061614	9:22061614:A:G	A	G	N	A	G	G	8335.64	51255.7	0.178856	0.163073	0.181717	0.981813	N	ADD	166590	0.991338	0.0160631	0.960614	1.02304	-0.541602	0.588093	.
9	9	21787809	9:21787809:C:T	C	T	N	T	C	C	3046.17	16664.9	0.0591605	0.0595933	0.0590821	0.916854	N	ADD	166590	1.01268	0.0233007	0.967469	1.06	0.540615	0.588773	.
9	9	22713833	9:22713833:G:C	G	C	N	G	C	C	17297.6	94804	0.33646	0.3384	0.336108	1.00186	N	ADD	166590	1.00561	0.0103583	0.985401	1.02624	0.540216	0.589048	.
9	9	22419185	9:22419185:G:A	G	A	N	A	G	G	2944.49	16587.9	0.0586242	0.0576042	0.058809	0.75379	N	ADD	166590	0.986994	0.0242407	0.941198	1.03502	-0.540056	0.589158	.
9	9	21139495	9:21139495:A:G	A	G	N	A	G	G	12861.3	71617.8	0.253554	0.25161	0.253906	0.967489	N	ADD	166590	1.00659	0.0121638	0.982875	1.03088	0.539947	0.589233	.
9	9	22709756	9:22709756:T:C	T	C	N	T	C	C	17251.3	94546.6	0.335548	0.337494	0.335196	1.00101	N	ADD	166590	1.00561	0.0103699	0.985378	1.02626	0.539528	0.589522	.
9	9	21735813	9:21735813:G:A	G	A	N	A	G	G	20055.8	109565	0.389042	0.392359	0.388441	0.967785	N	ADD	166590	0.992834	0.0133388	0.967214	1.01913	-0.539173	0.589767	.
9	9	22614065	9:22614065:A:G	A	G	N	A	G	G	2919.19	16072.5	0.0570014	0.0571091	0.0569819	0.999537	N	ADD	166590	1.01144	0.0211115	0.970444	1.05417	0.538877	0.589972	.
9	9	22962547	9:22962547:A:G	A	G	N	A	G	G	14551.8	80295.3	0.284672	0.284682	0.284671	0.983567	N	ADD	166590	1.00591	0.0109434	0.98456	1.02771	0.538015	0.590567	.
9	9	22904931	9:22904931:T:C	T	C	N	C	T	T	22118.6	122303	0.433463	0.432713	0.433599	0.997764	N	ADD	166590	0.994649	0.00997521	0.975391	1.01429	-0.537881	0.590659	.
9	9	21218096	9:21218096:A:C	A	C	N	C	A	A	9684.24	52795.8	0.187527	0.189456	0.187177	0.88503	N	ADD	166590	0.99073	0.0173311	0.957642	1.02496	-0.537345	0.59103	.
9	9	22998209	9:22998209:C:T	C	T	N	T	C	C	10043	55175.5	0.195746	0.196475	0.195613	0.957917	N	ADD	166590	1.00679	0.0126011	0.982228	1.03196	0.536943	0.591307	.
9	9	22439832	9:22439832:C:T	C	T	N	T	C	C	8250.21	45500.9	0.161328	0.161402	0.161314	0.998601	N	ADD	166590	0.992864	0.0133382	0.967245	1.01916	-0.53689	0.591344	.
9	9	21121306	9:21121306:C:A	C	A	N	C	A	A	5381.47	29593.6	0.104973	0.105279	0.104918	0.997022	N	ADD	166590	1.00886	0.0164534	0.976842	1.04192	0.53592	0.592014	.
9	9	22128600	9:22128600:G:A	G	A	N	A	G	G	24638.4	133826	0.475613	0.482009	0.474454	1.00512	N	ADD	166590	0.994141	0.0109796	0.972976	1.01577	-0.535171	0.592531	.
9	9	22613938	9:22613938:A:T	A	T	N	T	A	A	2900.78	15961.6	0.0566132	0.0567491	0.0565886	1.00099	N	ADD	166590	1.01138	0.02116	0.970296	1.05421	0.534894	0.592723	.
9	9	22889295	9:22889295:T:C	T	C	N	C	T	T	19361.6	107447	0.380601	0.378777	0.380931	0.999457	N	ADD	166590	0.994593	0.0101388	0.975023	1.01455	-0.534792	0.592794	.
9	9	22824851	9:22824851:A:AAATC	A	AAATC	N	AAATC	A	A	18217.2	100853	0.357375	0.356389	0.357554	0.993919	N	ADD	166590	0.994492	0.0103299	0.974559	1.01483	-0.53472	0.592844	.
9	9	22233511	9:22233511:C:A	C	A	N	A	C	C	3407.28	19204.5	0.0678665	0.0666578	0.0680856	0.973671	N	ADD	166590	0.989409	0.0199418	0.951484	1.02885	-0.53391	0.593404	.
9	9	21165348	9:21165348:T:A	T	A	N	T	A	A	5553.4	29618.3	0.105564	0.108643	0.105006	0.985832	N	ADD	166590	0.98937	0.0200608	0.951224	1.02905	-0.532724	0.594225	.
9	9	21674667	9:21674667:C:T	C	T	N	T	C	C	8702.78	47734.1	0.169388	0.170256	0.169231	0.674665	N	ADD	166590	0.991432	0.0161869	0.960471	1.02339	-0.531627	0.594984	.
9	9	22945119	9:22945119:A:G	A	G	N	G	A	A	20954.8	114965	0.407946	0.409945	0.407584	0.961552	N	ADD	166590	1.00543	0.0101902	0.985547	1.02571	0.531263	0.595237	.
9	9	22353339	9:22353339:TC:T	TC	T	N	TC	T	T	9141.73	50403.7	0.178719	0.178843	0.178696	0.964308	N	ADD	166590	0.993093	0.0130504	0.968014	1.01882	-0.531079	0.595364	.
9	9	21303297	9:21303297:A:G	A	G	N	G	A	A	18051.5	100290	0.355187	0.353147	0.355557	1.00408	N	ADD	166590	1.00758	0.0142433	0.979841	1.0361	0.530173	0.595992	.
9	9	22720122	9:22720122:A:G	A	G	N	A	G	G	17384.6	95305.8	0.338227	0.340101	0.337887	1.0006	N	ADD	166590	1.00549	0.0103511	0.985299	1.0261	0.529193	0.596671	.
9	9	22666900	9:22666900:C:T	C	T	N	C	T	T	18310.8	100422	0.356362	0.35822	0.356025	0.996974	N	ADD	166590	1.00543	0.0102375	0.985457	1.02581	0.528998	0.596807	.
9	9	22755132	9:22755132:G:C	G	C	N	G	C	C	17381.8	95012.7	0.337339	0.340047	0.336848	0.99899	N	ADD	166590	1.00548	0.0103481	0.985292	1.02608	0.528079	0.597445	.
9	9	22901634	9:22901634:C:T	C	T	N	T	C	C	10121.6	55846.5	0.197996	0.198013	0.197992	0.988352	N	ADD	166590	0.993496	0.0123569	0.969724	1.01785	-0.528039	0.597472	.
9	9	21678902	9:21678902:A:G	A	G	N	G	A	A	14441.8	79720.2	0.282616	0.282529	0.282632	0.998519	N	ADD	166590	1.00621	0.0117359	0.983334	1.02963	0.527925	0.597551	.
9	9	22546002	9:22546002:A:G	A	G	N	G	A	A	21860.2	121045	0.428912	0.427659	0.429139	1.00065	N	ADD	166590	0.994773	0.00994249	0.975576	1.01435	-0.527055	0.598156	.
9	9	22076795	9:22076795:A:G	A	G	N	A	G	G	11297.9	68507.6	0.239527	0.221024	0.24288	0.979032	N	ADD	166590	0.99224	0.0147998	0.963872	1.02144	-0.526352	0.598644	.
9	9	21151016	9:21151016:C:T	C	T	N	T	C	C	6020.73	33597.4	0.118909	0.117786	0.119113	1.00318	N	ADD	166590	1.0086	0.0162708	0.976939	1.04128	0.526064	0.598844	.
9	9	22720807	9:22720807:A:G	A	G	N	A	G	G	17383.1	95299.8	0.338204	0.340071	0.337866	1.00171	N	ADD	166590	1.00545	0.0103456	0.985272	1.02605	0.525819	0.599014	.
9	9	22718465	9:22718465:A:G	A	G	N	A	G	G	17426	95534.6	0.339038	0.340911	0.338698	0.998334	N	ADD	166590	1.00546	0.0103567	0.985256	1.02608	0.525694	0.599101	.
9	9	22792513	9:22792513:C:G	C	G	N	C	G	G	16982.7	93665.9	0.332099	0.332238	0.332073	0.997239	N	ADD	166590	0.994555	0.010409	0.97447	1.01505	-0.524536	0.599906	.
9	9	22722356	9:22722356:T:C	T	C	N	T	C	C	17383.3	95301.8	0.338211	0.340076	0.337873	1.00209	N	ADD	166590	1.00544	0.0103435	0.985259	1.02603	0.524195	0.600143	.
9	9	21346866	9:21346866:GA:G	GA	G	N	GA	G	G	9912.99	54253.9	0.192589	0.193931	0.192346	0.499404	N	ADD	166590	0.990791	0.0176573	0.957088	1.02568	-0.523974	0.600297	.
9	9	21948666	9:21948666:T:C	T	C	N	T	C	C	4719.11	24715.6	0.0883449	0.0923217	0.0876242	0.999281	N	ADD	166590	1.00912	0.017343	0.975399	1.04402	0.523724	0.60047	.
9	9	21295318	9:21295318:G:A	G	A	N	A	G	G	18022.9	100146	0.354671	0.352589	0.355048	1.00468	N	ADD	166590	1.00748	0.014223	0.979779	1.03596	0.523666	0.600511	.
9	9	21603774	9:21603774:C:T	C	T	N	T	C	C	6173.05	33451.4	0.118928	0.120766	0.118595	1.00199	N	ADD	166590	1.00799	0.0152013	0.978399	1.03847	0.523422	0.60068	.
9	9	21816637	9:21816637:T:C	T	C	N	C	T	T	17617.9	98604.6	0.348828	0.344666	0.349582	1.00659	N	ADD	166590	0.993502	0.0124624	0.969528	1.01807	-0.523137	0.600879	.
9	9	21586712	9:21586712:A:G	A	G	N	G	A	A	8495.75	46362.9	0.164652	0.166205	0.16437	0.961066	N	ADD	166590	1.00711	0.0135563	0.980706	1.03423	0.522774	0.601131	.
9	9	22721048	9:22721048:C:T	C	T	N	C	T	T	17381.4	95292.4	0.338177	0.340039	0.33784	1.00186	N	ADD	166590	1.00542	0.0103451	0.985241	1.02602	0.52269	0.60119	.
9	9	22410720	9:22410720:C:A	C	A	N	A	C	C	8275.54	45635.2	0.161807	0.161897	0.16179	0.994224	N	ADD	166590	0.993057	0.0133477	0.967414	1.01938	-0.521995	0.601674	.
9	9	21620770	9:21620770:G:A	G	A	N	A	G	G	6959.68	38485.4	0.136398	0.136155	0.136442	0.923984	N	ADD	166590	0.992238	0.0149296	0.963624	1.0217	-0.521962	0.601697	.
9	9	22720860	9:22720860:A:G	A	G	N	A	G	G	17381.6	95294.2	0.338183	0.340043	0.337846	1.00184	N	ADD	166590	1.00541	0.0103452	0.985232	1.02601	0.52177	0.60183	.
9	9	22415302	9:22415302:T:C	T	C	N	C	T	T	8203.5	45231.5	0.160379	0.160488	0.160359	1.00186	N	ADD	166590	0.993062	0.0133436	0.967427	1.01938	-0.521756	0.60184	.
9	9	22805644	9:22805644:C:T	C	T	N	T	C	C	22298	123738	0.438309	0.436223	0.438687	1.00049	N	ADD	166590	0.994863	0.00988367	0.975777	1.01432	-0.52105	0.602332	.
9	9	22999426	9:22999426:G:A	G	A	N	A	G	G	9661.06	53163.3	0.18856	0.189003	0.188479	1.00563	N	ADD	166590	1.00652	0.0124816	0.982196	1.03145	0.520664	0.602601	.
9	9	21048541	9:21048541:A:C	A	C	N	C	A	A	16443.6	89968.2	0.319382	0.321692	0.318964	1.00236	N	ADD	166590	1.0055	0.0105364	0.984947	1.02648	0.520483	0.602727	.
9	9	21097301	9:21097301:A:G	A	G	N	G	A	A	16637.9	91379.7	0.324202	0.325493	0.323968	0.996711	N	ADD	166590	0.994325	0.0109401	0.973231	1.01588	-0.520213	0.602915	.
9	9	22072264	9:22072264:A:G	A	G	N	A	G	G	11295.1	68452.8	0.239354	0.22097	0.242685	0.982615	N	ADD	166590	0.99237	0.0147298	0.96413	1.02144	-0.519974	0.603082	.
9	9	21160716	9:21160716:T:G	T	G	N	G	T	T	22564.3	125245	0.443633	0.441433	0.444032	0.98445	N	ADD	166590	0.988387	0.0224926	0.945761	1.03293	-0.519306	0.603547	.
9	9	21816528	9:21816528:A:G	A	G	N	G	A	A	17632.2	98674.6	0.349081	0.344946	0.34983	1.00745	N	ADD	166590	0.993557	0.0124553	0.969596	1.01811	-0.518929	0.60381	.
9	9	21386684	9:21386684:T:C	T	C	N	C	T	T	7813.18	43539.2	0.154128	0.152852	0.154359	0.99289	N	ADD	166590	1.00748	0.0143678	0.979505	1.03625	0.518701	0.603969	.
9	9	22225195	9:22225195:C:G	C	G	N	G	C	C	3340.41	18844.1	0.0665842	0.0653497	0.066808	0.97672	N	ADD	166590	0.989644	0.0200911	0.951431	1.02939	-0.518154	0.604351	.
9	9	21167271	9:21167271:A:G	A	G	N	G	A	A	7722.72	43965.4	0.155136	0.151082	0.15587	0.978742	N	ADD	166590	0.989246	0.0209129	0.949518	1.03064	-0.517017	0.605144	.
9	9	22931060	9:22931060:TTC:T	TTC	T	N	T	TTC	TTC	11243.4	61613	0.21867	0.219959	0.218436	0.965489	N	ADD	166590	1.00626	0.0120688	0.982733	1.03034	0.51675	0.60533	.
9	9	21046433	9:21046433:C:T	C	T	N	T	C	C	17111.9	93702.3	0.332596	0.334767	0.332202	1.00415	N	ADD	166590	1.00541	0.0104441	0.985039	1.0262	0.516646	0.605403	.
9	9	22723025	9:22723025:A:G	A	G	N	A	G	G	17387	95329.5	0.338305	0.340147	0.337971	1.00235	N	ADD	166590	1.00536	0.0103416	0.985185	1.02594	0.516635	0.605411	.
9	9	22722159	9:22722159:A:G	A	G	N	A	G	G	17384.3	95314.2	0.338251	0.340095	0.337917	1.0022	N	ADD	166590	1.00536	0.0103428	0.985182	1.02595	0.516569	0.605457	.
9	9	22720921	9:22720921:T:C	T	C	N	T	C	C	17380.2	95290.3	0.338167	0.340015	0.337832	1.00186	N	ADD	166590	1.00536	0.0103452	0.985178	1.02595	0.516487	0.605514	.
9	9	22721974	9:22721974:G:T	G	T	N	G	T	T	17385.2	95319.9	0.338271	0.340113	0.337937	1.00219	N	ADD	166590	1.00535	0.0103428	0.98518	1.02594	0.516342	0.605616	.
9	9	22725904	9:22725904:A:G	A	G	N	A	G	G	17374.5	95255.7	0.338046	0.339903	0.33771	1.00252	N	ADD	166590	1.00535	0.0103425	0.985175	1.02594	0.515839	0.605967	.
9	9	21677313	9:21677313:T:C	T	C	N	C	T	T	14936.4	82544.7	0.292578	0.292207	0.292645	0.994005	N	ADD	166590	1.00596	0.011522	0.983496	1.02893	0.515596	0.606137	.
9	9	22787732	9:22787732:C:T	C	T	N	T	C	C	7050.68	39754.2	0.140479	0.137935	0.14094	0.989505	N	ADD	166590	0.99266	0.0142931	0.965238	1.02086	-0.515437	0.606248	.
9	9	22726328	9:22726328:C:T	C	T	N	C	T	T	17375.7	95262	0.338069	0.339928	0.337732	1.00263	N	ADD	166590	1.00534	0.0103417	0.985165	1.02592	0.514727	0.606744	.
9	9	22609771	9:22609771:G:A	G	A	N	A	G	G	2674.95	14766.8	0.0523492	0.0523309	0.0523525	0.997607	N	ADD	166590	1.0114	0.0220261	0.968665	1.05602	0.514578	0.606848	.
9	9	21105944	9:21105944:C:A	C	A	N	A	C	C	3382.93	18674.2	0.0662019	0.0661815	0.0662056	0.99653	N	ADD	166590	0.989815	0.0199076	0.951938	1.0292	-0.514224	0.607095	.
9	9	22407922	9:22407922:C:A	C	A	N	A	C	C	3590.65	19275.1	0.0686288	0.070245	0.0683359	0.881011	N	ADD	166590	1.0106	0.0205146	0.970774	1.05206	0.514104	0.60718	.
9	9	22725990	9:22725990:A:G	A	G	N	A	G	G	17373.7	95251.3	0.338031	0.339887	0.337694	1.00278	N	ADD	166590	1.00532	0.0103411	0.985153	1.02591	0.513486	0.607612	.
9	9	21679188	9:21679188:G:C	G	C	N	C	G	G	14443.2	79736.9	0.28267	0.282557	0.282691	0.998577	N	ADD	166590	1.00604	0.0117347	0.983167	1.02945	0.513311	0.607734	.
9	9	21679452	9:21679452:G:A	G	A	N	A	G	G	14439.2	79716.4	0.282597	0.28248	0.282618	0.998955	N	ADD	166590	1.00604	0.0117347	0.983166	1.02945	0.513176	0.607828	.
9	9	22726027	9:22726027:T:C	T	C	N	T	C	C	17373.3	95249.9	0.338025	0.339881	0.337689	1.00277	N	ADD	166590	1.00532	0.0103413	0.985144	1.0259	0.512659	0.60819	.
9	9	21679503	9:21679503:CAGATATG:C	CAGATATG	C	N	C	CAGATATG	CAGATATG	14434.8	79691.9	0.28251	0.282394	0.282531	0.999294	N	ADD	166590	1.00603	0.0117328	0.983162	1.02944	0.512636	0.608206	.
9	9	22187434	9:22187434:C:T	C	T	N	C	T	T	2794.28	15366.2	0.0545066	0.0546655	0.0544778	0.811747	N	ADD	166590	0.98776	0.024034	0.94231	1.0354	-0.512405	0.608368	.
9	9	22962118	9:22962118:G:A	G	A	N	G	A	A	5786.77	32155.5	0.113879	0.113209	0.114001	0.964276	N	ADD	166590	0.991978	0.0157255	0.96187	1.02303	-0.512175	0.608528	.
9	9	21168483	9:21168483:G:A	G	A	N	A	G	G	22012.8	121743	0.431466	0.430643	0.431615	0.998163	N	ADD	166590	1.0103	0.0200487	0.971375	1.05079	0.511361	0.609098	.
9	9	21175450	9:21175450:T:C	T	C	N	C	T	T	7725.36	43979.4	0.155186	0.151134	0.15592	0.987904	N	ADD	166590	0.989424	0.0207939	0.94991	1.03058	-0.511343	0.609111	.
9	9	21515795	9:21515795:C:A	C	A	N	A	C	C	10697.6	58830.8	0.208681	0.209282	0.208573	1.00762	N	ADD	166590	1.00619	0.0120744	0.982659	1.03029	0.511229	0.609191	.
9	9	21105154	9:21105154:A:G	A	G	N	A	G	G	24466.8	136250	0.482372	0.478653	0.483046	1.00322	N	ADD	166590	1.00548	0.0106938	0.984624	1.02678	0.510957	0.609381	.
9	9	22474997	9:22474997:G:A	G	A	N	A	G	G	3392.14	18631.4	0.0661009	0.0663615	0.0660537	1.00109	N	ADD	166590	0.989996	0.0196936	0.952512	1.02896	-0.510519	0.609688	.
9	9	21383734	9:21383734:C:A	C	A	N	A	C	C	7531.04	41914.6	0.148405	0.147332	0.1486	1.0046	N	ADD	166590	1.00747	0.014585	0.97908	1.03669	0.510393	0.609776	.
9	9	22811192	9:22811192:T:TTTATTTTCAGCATGAAA	T	TTTATTTTCAGCATGAAA	N	T	TTTATTTTCAGCATGAAA	TTTATTTTCAGCATGAAA	15580	85802	0.304286	0.304798	0.304193	0.998801	N	ADD	166590	0.994586	0.0106426	0.974055	1.01555	-0.510044	0.610021	.
9	9	21383852	9:21383852:C:G	C	G	N	G	C	C	7532.21	41921.9	0.148431	0.147355	0.148626	1.00423	N	ADD	166590	1.00745	0.014587	0.979058	1.03667	0.509082	0.610695	.
9	9	21383853	9:21383853:C:T	C	T	N	T	C	C	7532.04	41921.1	0.148428	0.147352	0.148623	1.00419	N	ADD	166590	1.00745	0.0145873	0.979054	1.03667	0.508791	0.610899	.
9	9	22442363	9:22442363:A:G	A	G	N	G	A	A	8271.26	45597.4	0.16168	0.161814	0.161656	1.00169	N	ADD	166590	0.993255	0.013304	0.96769	1.01949	-0.508719	0.610949	.
9	9	21366908	9:21366908:C:T	C	T	N	T	C	C	22596.5	126504	0.447508	0.442063	0.448495	1.00326	N	ADD	166590	0.993207	0.0134084	0.967445	1.01965	-0.508384	0.611184	.
9	9	21339969	9:21339969:C:A	C	A	N	A	C	C	21814.1	122246	0.432378	0.426757	0.433397	1.00176	N	ADD	166590	0.992655	0.0145304	0.964783	1.02133	-0.507388	0.611882	.
9	9	21746274	9:21746274:C:G	C	G	N	C	G	G	20647.1	112684	0.400178	0.403926	0.399499	1.01006	N	ADD	166590	0.993384	0.0130852	0.968231	1.01919	-0.507278	0.61196	.
9	9	21291211	9:21291211:G:A	G	A	N	A	G	G	18034	100216	0.354914	0.352805	0.355297	1.00249	N	ADD	166590	1.00727	0.0142725	0.979479	1.03584	0.507225	0.611997	.
9	9	21177681	9:21177681:A:G	A	G	N	G	A	A	7726.19	43983.5	0.1552	0.15115	0.155934	0.991716	N	ADD	166590	0.989543	0.0207318	0.95014	1.03058	-0.507062	0.612111	.
9	9	21148599	9:21148599:C:G	C	G	N	C	G	G	25546	140181	0.49741	0.499765	0.496983	1.00074	N	ADD	166590	1.00511	0.0100571	0.985492	1.02512	0.506873	0.612244	.
9	9	21366894	9:21366894:C:T	C	T	N	T	C	C	22596.3	126503	0.447502	0.442059	0.448489	1.00339	N	ADD	166590	0.99323	0.0134075	0.96747	1.01968	-0.506635	0.612411	.
9	9	22736861	9:22736861:C:A	C	A	N	A	C	C	16206.5	89525.8	0.317343	0.317054	0.317395	0.994537	N	ADD	166590	0.994636	0.0106173	0.974152	1.01555	-0.506558	0.612465	.
9	9	22223111	9:22223111:C:T	C	T	N	T	C	C	3903.92	20996.1	0.0747344	0.0763737	0.0744373	0.788465	N	ADD	166590	1.0106	0.0208621	0.970114	1.05278	0.505575	0.613155	.
9	9	21193780	9:21193780:G:C	G	C	N	C	G	G	14670.4	80410.1	0.285373	0.287002	0.285078	0.959007	N	ADD	166590	0.990811	0.0182603	0.955977	1.02691	-0.50556	0.613166	.
9	9	21296314	9:21296314:T:G	T	G	N	G	T	T	18034.1	100217	0.354917	0.352807	0.355299	1.00448	N	ADD	166590	1.0072	0.0142352	0.979482	1.03569	0.503632	0.61452	.
9	9	21151518	9:21151518:G:A	G	A	N	A	G	G	6007.12	33532.8	0.118674	0.117519	0.118884	0.998522	N	ADD	166590	1.00826	0.0163391	0.976479	1.04107	0.503241	0.614795	.
9	9	21677459	9:21677459:T:C	T	C	N	C	T	T	14928.3	82507.9	0.292443	0.292047	0.292515	0.994654	N	ADD	166590	1.00581	0.0115189	0.983359	1.02878	0.503171	0.614844	.
9	9	22333578	9:22333578:T:C	T	C	N	C	T	T	7965.71	43613.2	0.154808	0.155836	0.154622	1.00301	N	ADD	166590	1.00682	0.0135195	0.980494	1.03386	0.502934	0.61501	.
9	9	22611132	9:22611132:C:G	C	G	N	G	C	C	2681.1	14804.5	0.0524809	0.0524512	0.0524863	0.997077	N	ADD	166590	1.01112	0.0220071	0.968433	1.05569	0.50242	0.615372	.
9	9	22072638	9:22072638:G:A	G	A	N	G	A	A	23203.3	137524	0.482403	0.453935	0.487562	1.00724	N	ADD	166590	0.992106	0.0157902	0.961872	1.02329	-0.501898	0.615739	.
9	9	21090322	9:21090322:T:C	T	C	N	T	C	C	7609.6	42813	0.151338	0.148869	0.151785	0.98287	N	ADD	166590	1.01006	0.0199789	0.971277	1.0504	0.501261	0.616187	.
9	9	21372123	9:21372123:G:A	G	A	N	G	A	A	17811.3	97841	0.347117	0.348448	0.346875	0.961422	N	ADD	166590	0.994245	0.0115186	0.972051	1.01695	-0.501053	0.616334	.
9	9	21168896	9:21168896:A:G	A	G	N	G	A	A	7722.19	43955.1	0.155103	0.151072	0.155834	0.980352	N	ADD	166590	0.989583	0.0209063	0.949854	1.03097	-0.500873	0.61646	.
9	9	21044021	9:21044021:T:G	T	G	N	G	T	T	16830.8	92175.4	0.327169	0.329267	0.326789	0.9979	N	ADD	166590	1.00528	0.0105162	0.984772	1.02622	0.500785	0.616523	.
9	9	22415626	9:22415626:T:A	T	A	N	A	T	T	24878.6	138143	0.48929	0.486709	0.489758	0.951069	N	ADD	166590	0.994957	0.0101101	0.975435	1.01487	-0.50011	0.616998	.
9	9	21117387	9:21117387:T:G	T	G	N	G	T	T	5653.34	31161.4	0.110495	0.110598	0.110476	0.996614	N	ADD	166590	0.99215	0.0157813	0.961931	1.02332	-0.499414	0.617488	.
9	9	22442888	9:22442888:T:C	T	C	N	C	T	T	8276.46	45621.6	0.161769	0.161915	0.161742	1.00163	N	ADD	166590	0.993381	0.0133012	0.967818	1.01962	-0.499285	0.617579	.
9	9	21614839	9:21614839:A:G	A	G	N	G	A	A	17005	94450.1	0.334519	0.332674	0.334853	0.818108	N	ADD	166590	0.994224	0.0116254	0.971826	1.01714	-0.498307	0.618268	.
9	9	22455518	9:22455518:G:A	G	A	N	G	A	A	9009.69	49464.9	0.175505	0.17626	0.175368	1.00885	N	ADD	166590	1.00642	0.012838	0.981409	1.03206	0.498203	0.618341	.
9	9	21825946	9:21825946:G:GA	G	GA	N	GA	G	G	13710.7	76174.7	0.26978	0.268227	0.270062	1.00592	N	ADD	166590	1.00619	0.0123894	0.982051	1.03092	0.498075	0.618431	.
9	9	22726513	9:22726513:A:T	A	T	N	A	T	T	17521.9	96081.8	0.340968	0.342788	0.340638	0.992536	N	ADD	166590	1.00518	0.0103722	0.984949	1.02582	0.497796	0.618628	.
9	9	21379466	9:21379466:A:G	A	G	N	G	A	A	15237.6	84461.2	0.299234	0.298098	0.29944	0.967386	N	ADD	166590	1.00589	0.0117946	0.9829	1.02941	0.497595	0.61877	.
9	9	22403504	9:22403504:C:G	C	G	N	G	C	C	5145.57	28135.2	0.0998882	0.100665	0.0997475	0.9634	N	ADD	166590	1.00833	0.0166719	0.975914	1.04182	0.497559	0.618795	.
9	9	22435505	9:22435505:T:C	T	C	N	C	T	T	8285.56	45670.3	0.161942	0.162093	0.161915	0.997065	N	ADD	166590	0.993395	0.013327	0.967783	1.01969	-0.497234	0.619024	.
9	9	21405363	9:21405363:A:G	A	G	N	A	G	G	17111.7	94043	0.333617	0.334762	0.33341	1.00782	N	ADD	166590	0.994374	0.0113489	0.9725	1.01674	-0.497149	0.619084	.
9	9	21405421	9:21405421:A:G	A	G	N	A	G	G	17116	94063.2	0.333691	0.334845	0.333482	1.00584	N	ADD	166590	0.994371	0.0113595	0.972477	1.01676	-0.496952	0.619223	.
9	9	22727697	9:22727697:T:C	T	C	N	T	C	C	17367	95224.7	0.33793	0.339756	0.3376	1.00277	N	ADD	166590	1.00515	0.0103422	0.984982	1.02573	0.496833	0.619307	.
9	9	22623387	9:22623387:T:C	T	C	N	C	T	T	3101.61	17087.6	0.0605955	0.0606779	0.0605806	0.997729	N	ADD	166590	1.01026	0.0205419	0.970391	1.05176	0.496802	0.619328	.
9	9	21874553	9:21874553:G:A	G	A	N	A	G	G	4386.29	24426.7	0.0864787	0.0858105	0.0865998	0.815872	N	ADD	166590	0.990114	0.0200302	0.951996	1.02976	-0.496032	0.619872	.
9	9	22727755	9:22727755:G:C	G	C	N	G	C	C	17374.2	95266.6	0.338078	0.339897	0.337748	1.00218	N	ADD	166590	1.00514	0.010344	0.98497	1.02573	0.495948	0.619931	.
9	9	21940588	9:21940588:C:A	C	A	N	A	C	C	5846.14	32181.2	0.114134	0.11437	0.114092	0.683487	N	ADD	166590	0.990405	0.0194531	0.953355	1.0289	-0.495602	0.620175	.
9	9	22420835	9:22420835:C:T	C	T	N	T	C	C	8228.84	45366.2	0.160859	0.160984	0.160836	1.0054	N	ADD	166590	0.993431	0.0133048	0.96786	1.01968	-0.495346	0.620356	.
9	9	22887751	9:22887751:C:T	C	T	N	T	C	C	15226.8	83932.4	0.297614	0.297886	0.297565	0.990465	N	ADD	166590	0.99468	0.0107729	0.973898	1.01591	-0.495132	0.620507	.
9	9	21315434	9:21315434:T:G	T	G	N	G	T	T	2698.72	14935.5	0.0529269	0.052796	0.0529507	0.845217	N	ADD	166590	0.987785	0.0248554	0.940818	1.0371	-0.494465	0.620978	.
9	9	22288140	9:22288140:T:A	T	A	N	A	T	T	3465.21	18710.4	0.0665575	0.0677911	0.066334	0.993702	N	ADD	166590	1.00973	0.0195926	0.971693	1.04926	0.494335	0.621069	.
9	9	21192979	9:21192979:C:G	C	G	N	G	C	C	15081.4	82563.1	0.293068	0.295044	0.292711	0.964918	N	ADD	166590	0.990829	0.0186639	0.955239	1.02775	-0.493637	0.621562	.
9	9	22728115	9:22728115:T:C	T	C	N	T	C	C	17365.9	95221.2	0.337917	0.339735	0.337587	1.00276	N	ADD	166590	1.00511	0.0103423	0.984944	1.0257	0.493119	0.621929	.
9	9	21825996	9:21825996:A:G	A	G	N	G	A	A	13713.2	76191.5	0.269838	0.268275	0.270121	1.00612	N	ADD	166590	1.00612	0.0123875	0.981986	1.03085	0.492475	0.622384	.
9	9	22729024	9:22729024:G:A	G	A	N	G	A	A	17362.2	95202.5	0.33785	0.339664	0.337521	1.00293	N	ADD	166590	1.0051	0.0103422	0.984934	1.02568	0.492167	0.622601	.
9	9	22728292	9:22728292:A:T	A	T	N	A	T	T	17365.4	95219.1	0.337909	0.339725	0.33758	1.00279	N	ADD	166590	1.0051	0.0103423	0.98493	1.02568	0.491772	0.62288	.
9	9	22940526	9:22940526:T:C	T	C	N	C	T	T	12443.7	68152.1	0.241899	0.243441	0.241619	0.942657	N	ADD	166590	0.994189	0.0118813	0.971305	1.01761	-0.490529	0.623759	.
9	9	22439654	9:22439654:A:G	A	G	N	G	A	A	8260.32	45537.7	0.161468	0.161599	0.161445	0.998287	N	ADD	166590	0.993495	0.0133343	0.967867	1.0198	-0.489438	0.624531	.
9	9	22736370	9:22736370:T:A	T	A	N	T	A	A	22892.1	126758	0.449157	0.447847	0.449395	1.00018	N	ADD	166590	0.99519	0.0098567	0.976149	1.0146	-0.489163	0.624727	.
9	9	21920346	9:21920346:T:C	T	C	N	T	C	C	24914.7	135963	0.482855	0.487415	0.482029	1.00429	N	ADD	166590	1.0053	0.0108169	0.984215	1.02684	0.489	0.624842	.
9	9	22418399	9:22418399:C:T	C	T	N	T	C	C	8227.61	45354.6	0.16082	0.160959	0.160795	1.00639	N	ADD	166590	0.993525	0.0132985	0.967963	1.01976	-0.488507	0.625191	.
9	9	22418801	9:22418801:C:G	C	G	N	G	C	C	8228.88	45361.5	0.160845	0.160984	0.16082	1.00613	N	ADD	166590	0.993525	0.0132995	0.967962	1.01976	-0.488449	0.625232	.
9	9	22439559	9:22439559:T:C	T	C	N	C	T	T	8259.38	45531.8	0.161448	0.161581	0.161423	0.99823	N	ADD	166590	0.993517	0.0133353	0.967886	1.01983	-0.487767	0.625715	.
9	9	22288404	9:22288404:G:A	G	A	N	A	G	G	3458.61	18676.2	0.0664349	0.067662	0.0662125	0.995503	N	ADD	166590	1.0096	0.0195924	0.971565	1.04912	0.487594	0.625838	.
9	9	22421597	9:22421597:C:T	C	T	N	T	C	C	8233.71	45386.4	0.160934	0.161079	0.160908	1.0048	N	ADD	166590	0.993533	0.0133059	0.967958	1.01978	-0.487579	0.625848	.
9	9	22921635	9:22921635:C:T	C	T	N	C	T	T	23487.4	129841	0.460198	0.459493	0.460325	0.987004	N	ADD	166590	0.995158	0.00995896	0.975921	1.01477	-0.487411	0.625967	.
9	9	22439849	9:22439849:A:G	A	G	N	G	A	A	8261.8	45544.7	0.161494	0.161629	0.161469	0.997851	N	ADD	166590	0.993522	0.0133362	0.96789	1.01983	-0.487302	0.626044	.
9	9	21801530	9:21801530:A:G	A	G	N	A	G	G	22673.6	123622	0.439088	0.443571	0.438276	0.998017	N	ADD	166590	0.991692	0.0171287	0.958952	1.02555	-0.487058	0.626217	.
9	9	21115095	9:21115095:A:G	A	G	N	G	A	A	9944.76	54045.2	0.192058	0.194553	0.191606	1.00461	N	ADD	166590	1.00618	0.0126442	0.981546	1.03142	0.48687	0.62635	.
9	9	22422149	9:22422149:G:A	G	A	N	A	G	G	8230.64	45370.1	0.160876	0.161019	0.16085	1.00496	N	ADD	166590	0.993549	0.0133068	0.967971	1.0198	-0.486363	0.62671	.
9	9	22398466	9:22398466:G:A	G	A	N	A	G	G	8904.5	48889.2	0.173461	0.174202	0.173327	0.976285	N	ADD	166590	0.993646	0.0131073	0.968444	1.0195	-0.48634	0.626726	.
9	9	21404933	9:21404933:T:C	T	C	N	C	T	T	8870.85	49834.5	0.176197	0.173543	0.176678	0.987875	N	ADD	166590	0.993348	0.0137357	0.966962	1.02045	-0.485941	0.627009	.
9	9	21163940	9:21163940:A:T	A	T	N	A	T	T	12963.8	71363.8	0.253099	0.253615	0.253006	0.971737	N	ADD	166590	1.00574	0.0117747	0.982792	1.02922	0.485796	0.627112	.
9	9	21405031	9:21405031:C:G	C	G	N	G	C	C	8871.55	49838.2	0.17621	0.173557	0.176691	0.98799	N	ADD	166590	0.993354	0.0137343	0.966971	1.02046	-0.48551	0.627315	.
9	9	21233057	9:21233057:G:A	G	A	N	A	G	G	9567.74	52121.9	0.185154	0.187177	0.184788	0.881315	N	ADD	166590	0.991594	0.0173931	0.95836	1.02598	-0.485335	0.627439	.
9	9	21142365	9:21142365:G:T	G	T	N	T	G	G	6288.26	35246.2	0.124661	0.123019	0.124958	0.956476	N	ADD	166590	1.00793	0.0162981	0.976242	1.04065	0.484661	0.627917	.
9	9	22733238	9:22733238:T:C	T	C	N	T	C	C	17370.3	95252.9	0.338025	0.33982	0.3377	1.00127	N	ADD	166590	1.00503	0.0103489	0.984848	1.02562	0.484649	0.627925	.
9	9	21030907	9:21030907:G:C	G	C	N	C	G	G	16958.6	94420	0.33429	0.331767	0.334747	1.00142	N	ADD	166590	1.00562	0.0115699	0.983074	1.02869	0.484536	0.628006	.
9	9	22729508	9:22729508:C:T	C	T	N	C	T	T	17363.1	95211.6	0.33788	0.33968	0.337553	1.00298	N	ADD	166590	1.00502	0.0103416	0.98485	1.02559	0.48383	0.628507	.
9	9	21181213	9:21181213:A:C	A	C	N	A	C	C	22216.6	120751	0.429101	0.434631	0.428099	0.992908	N	ADD	166590	0.977301	0.047458	0.890496	1.07257	-0.483802	0.628526	.
9	9	21163939	9:21163939:G:T	G	T	N	G	T	T	12965	71371.3	0.253125	0.253638	0.253032	0.971828	N	ADD	166590	1.00571	0.0117738	0.982769	1.02919	0.483669	0.628621	.
