## Supplemental tables for "Locus 9p21.3 CAD Risk Across Diverse Populations: LD and Allelic Heterogeneity Explain Variation Across Ancestries and Reduced Replication in Africans" (part 23 of 56)

### Sheet: Table S8 BBJ Conditional Analys (continued)
Table S8 | Conditional analysis in East Asian BBJ (build 37). Conditional analysis was performed using PLINK2. The column “iter” indicates the iteration of the analysis: “run 1” corresponds to the unconditioned CAD association, while subsequent runs condition on the lead SNP(s) from the previous step.
9	9	21615699	9:21615699:G:C	G	C	N	C	G	G	14467.3	79326.4	0.281511	0.283029	0.281236	0.978419	N	ADD	166590	0.994602	0.0111941	0.973018	1.01667	-0.483493	0.628746	.
9	9	22729632	9:22729632:T:TATAA	T	TATAA	N	T	TATAA	TATAA	17362.7	95209.9	0.337873	0.339672	0.337547	1.003	N	ADD	166590	1.00501	0.0103416	0.984841	1.02558	0.4829	0.629167	.
9	9	22729664	9:22729664:G:C	G	C	N	G	C	C	17362.5	95209.3	0.337871	0.339668	0.337545	1.00301	N	ADD	166590	1.005	0.0103416	0.984837	1.02558	0.482517	0.629439	.
9	9	22729724	9:22729724:T:C	T	C	N	T	C	C	17362.3	95208.5	0.337868	0.339665	0.337542	1.00302	N	ADD	166590	1.005	0.0103415	0.984834	1.02558	0.4822	0.629664	.
9	9	21813718	9:21813718:C:T	C	T	N	C	T	T	17621.2	98590.3	0.348795	0.34473	0.349532	1.0012	N	ADD	166590	0.994	0.0124924	0.969957	1.01864	-0.481753	0.629981	.
9	9	22420204	9:22420204:G:A	G	A	N	A	G	G	8227.09	45347.4	0.160797	0.160949	0.16077	1.00596	N	ADD	166590	0.993612	0.0133022	0.968042	1.01986	-0.481728	0.63	.
9	9	22728754	9:22728754:T:A	T	A	N	T	A	A	17365.9	95230.3	0.337944	0.339734	0.337619	1.00278	N	ADD	166590	1.00499	0.0103421	0.984825	1.02557	0.481419	0.630218	.
9	9	21368609	9:21368609:T:C	T	C	N	T	C	C	7771.08	42364.8	0.150477	0.152028	0.150196	0.86981	N	ADD	166590	0.992091	0.0165227	0.960478	1.02475	-0.480555	0.630833	.
9	9	22633841	9:22633841:T:A	T	A	N	A	T	T	3097.01	17071.8	0.0605342	0.0605878	0.0605245	0.998562	N	ADD	166590	1.00991	0.0205463	0.970051	1.05141	0.480063	0.631182	.
9	9	22633390	9:22633390:T:A	T	A	N	A	T	T	3097.05	17071.9	0.0605347	0.0605887	0.0605249	0.998459	N	ADD	166590	1.00991	0.0205473	0.970049	1.05141	0.480024	0.63121	.
9	9	22903940	9:22903940:C:T	C	T	N	T	C	C	19851.5	109119	0.387091	0.388362	0.38686	0.747775	N	ADD	166590	0.994418	0.0116666	0.971937	1.01742	-0.479796	0.631372	.
9	9	22903939	9:22903939:T:C	T	C	N	C	T	T	19851.7	109120	0.387094	0.388365	0.386864	0.747754	N	ADD	166590	0.99442	0.0116668	0.971939	1.01742	-0.479636	0.631487	.
9	9	22737082	9:22737082:G:T	G	T	N	T	G	G	16332.3	90202.9	0.319753	0.319514	0.319796	1.00183	N	ADD	166590	0.994952	0.0105552	0.97458	1.01575	-0.47944	0.631626	.
9	9	22737068	9:22737068:G:T	G	T	N	T	G	G	16332.4	90203.3	0.319754	0.319516	0.319797	1.00182	N	ADD	166590	0.994955	0.0105553	0.974583	1.01575	-0.479154	0.631829	.
9	9	22732227	9:22732227:T:C	T	C	N	T	C	C	17366.7	95237.2	0.337967	0.339752	0.337644	1.00216	N	ADD	166590	1.00497	0.0103451	0.984797	1.02555	0.47913	0.631846	.
9	9	21114415	9:21114415:T:G	T	G	N	G	T	T	9950.06	54075.9	0.192166	0.194656	0.191715	1.0064	N	ADD	166590	1.00607	0.0126299	0.98147	1.03128	0.479037	0.631912	.
9	9	22637647	9:22637647:C:G	C	G	N	C	G	G	17540.6	96113.8	0.34112	0.343154	0.340752	1.00367	N	ADD	166590	1.00496	0.010341	0.984799	1.02554	0.478754	0.632114	.
9	9	21114105	9:21114105:G:A	G	A	N	G	A	A	10306.4	55941.2	0.198834	0.201627	0.198328	1.00833	N	ADD	166590	1.00597	0.0124461	0.98173	1.03081	0.478471	0.632315	.
9	9	21295828	9:21295828:T:C	T	C	N	C	T	T	18029.3	100203	0.35486	0.352714	0.355249	1.00483	N	ADD	166590	1.00683	0.0142317	0.979135	1.03531	0.478386	0.632375	.
9	9	22731784	9:22731784:T:C	T	C	N	T	C	C	17360.5	95201.9	0.337843	0.339629	0.337519	1.00287	N	ADD	166590	1.00496	0.0103425	0.984793	1.02554	0.478326	0.632418	.
9	9	22730203	9:22730203:C:G	C	G	N	C	G	G	17360.7	95202.3	0.337844	0.339634	0.33752	1.00313	N	ADD	166590	1.00496	0.0103412	0.984792	1.02553	0.478035	0.632625	.
9	9	21179010	9:21179010:T:A	T	A	N	A	T	T	7729.02	43990.1	0.155229	0.151206	0.155958	0.993391	N	ADD	166590	0.990157	0.0207083	0.950773	1.03117	-0.477688	0.632873	.
9	9	22730293	9:22730293:T:C	T	C	N	T	C	C	17360.5	95201.4	0.337841	0.339629	0.337517	1.00314	N	ADD	166590	1.00495	0.0103412	0.984784	1.02552	0.477222	0.633204	.
9	9	22411654	9:22411654:C:T	C	T	N	T	C	C	8249.13	45468.2	0.161226	0.161381	0.161198	0.99789	N	ADD	166590	0.993655	0.0133406	0.96801	1.01998	-0.477161	0.633248	.
9	9	22419843	9:22419843:C:T	C	T	N	T	C	C	8232.47	45375	0.160896	0.161055	0.160868	1.00554	N	ADD	166590	0.993676	0.0133015	0.968105	1.01992	-0.476977	0.633378	.
9	9	22221547	9:22221547:C:T	C	T	N	T	C	C	3353.68	18900.4	0.0667931	0.0656092	0.0670076	0.939991	N	ADD	166590	0.990297	0.020451	0.951388	1.0308	-0.476781	0.633518	.
9	9	22731858	9:22731858:T:C	T	C	N	T	C	C	17362.4	95212.2	0.337879	0.339667	0.337555	1.00254	N	ADD	166590	1.00494	0.0103439	0.984775	1.02553	0.476772	0.633524	.
9	9	22731106	9:22731106:T:G	T	G	N	T	G	G	17358.8	95193.4	0.337812	0.339596	0.337489	1.00325	N	ADD	166590	1.00494	0.0103409	0.984777	1.02552	0.476555	0.633679	.
9	9	21490093	9:21490093:T:C	T	C	N	C	T	T	13167.7	72423.5	0.256892	0.257603	0.256763	0.814528	N	ADD	166590	0.994035	0.0125563	0.969871	1.0188	-0.476446	0.633757	.
9	9	21678973	9:21678973:A:G	A	G	N	G	A	A	14893.2	82340	0.291834	0.291361	0.29192	0.99789	N	ADD	166590	1.0055	0.0115181	0.983058	1.02846	0.476416	0.633778	.
9	9	21510725	9:21510725:C:T	C	T	N	T	C	C	11558.4	63594.7	0.225563	0.226122	0.225462	1.00505	N	ADD	166590	1.00561	0.0117413	0.98273	1.02902	0.476261	0.633888	.
9	9	21698744	9:21698744:T:TG	T	TG	N	T	TG	TG	24181.2	132729	0.470948	0.473065	0.470564	0.852079	N	ADD	166590	0.994157	0.012316	0.970446	1.01845	-0.475847	0.634183	.
9	9	22701303	9:22701303:C:T	C	T	N	T	C	C	14638.2	80969.1	0.286954	0.286373	0.287059	0.746495	N	ADD	166590	1.00598	0.0125619	0.981519	1.03106	0.475012	0.634779	.
9	9	22730547	9:22730547:A:G	A	G	N	A	G	G	17359.5	95197.4	0.337826	0.33961	0.337503	1.00321	N	ADD	166590	1.00492	0.0103409	0.984761	1.0255	0.474996	0.63479	.
9	9	21519295	9:21519295:T:A	T	A	N	A	T	T	10696.8	58844.5	0.20872	0.209264	0.208621	1.01035	N	ADD	166590	1.00574	0.0120578	0.982253	1.02979	0.47493	0.634837	.
9	9	22442146	9:22442146:T:G	T	G	N	G	T	T	8286.55	45666.9	0.161935	0.162113	0.161903	1.00025	N	ADD	166590	0.993702	0.0133045	0.968125	1.01996	-0.474848	0.634895	.
9	9	21030690	9:21030690:C:A	C	A	N	A	C	C	16945	94359.1	0.334066	0.3315	0.334531	1.00134	N	ADD	166590	1.00551	0.0115784	0.98295	1.02859	0.474721	0.634986	.
9	9	22002477	9:22002477:G:GA	G	GA	N	GA	G	G	9399.77	57063.1	0.19948	0.183891	0.202306	0.96679	N	ADD	166590	0.992657	0.0155251	0.962907	1.02333	-0.474712	0.634992	.
9	9	21169977	9:21169977:C:G	C	G	N	G	C	C	7395.33	42130.6	0.148646	0.144677	0.149365	0.974753	N	ADD	166590	0.99022	0.0207359	0.950782	1.03129	-0.473988	0.635509	.
9	9	22528774	9:22528774:A:G	A	G	N	G	A	A	3332.3	18722.9	0.0661961	0.0651909	0.0663783	0.899359	N	ADD	166590	0.990112	0.020968	0.950247	1.03165	-0.473917	0.635559	.
9	9	22730732	9:22730732:A:G	A	G	N	A	G	G	17359.2	95196.3	0.337822	0.339604	0.337499	1.00324	N	ADD	166590	1.00491	0.0103409	0.98475	1.02549	0.473904	0.635569	.
9	9	21408498	9:21408498:A:G	A	G	N	G	A	A	6677.81	37193.2	0.131673	0.13064	0.131861	0.986204	N	ADD	166590	1.00735	0.0154591	0.977287	1.03834	0.473805	0.635639	.
9	9	22730787	9:22730787:T:C	T	C	N	T	C	C	17358.2	95190.9	0.337803	0.339585	0.33748	1.00319	N	ADD	166590	1.00491	0.0103412	0.984745	1.02548	0.473438	0.635901	.
9	9	22426539	9:22426539:G:A	G	A	N	A	G	G	8259.74	45518.9	0.16141	0.161588	0.161378	0.999762	N	ADD	166590	0.993716	0.0133238	0.968101	1.02001	-0.473161	0.636099	.
9	9	21591681	9:21591681:C:A	C	A	N	A	C	C	7049.28	38474	0.136633	0.137908	0.136402	0.929465	N	ADD	166590	1.00704	0.0148571	0.978142	1.0368	0.472445	0.636609	.
9	9	22221080	9:22221080:C:T	C	T	N	T	C	C	3358.04	18924.4	0.0668781	0.0656944	0.0670926	0.937875	N	ADD	166590	0.990388	0.0204624	0.951454	1.03091	-0.472029	0.636906	.
9	9	22560299	9:22560299:G:T	G	T	N	T	G	G	21443.7	118713	0.420662	0.41951	0.420871	1.00189	N	ADD	166590	0.995319	0.00994172	0.976113	1.0149	-0.471926	0.63698	.
9	9	22731757	9:22731757:G:A	G	A	N	G	A	A	17362.7	95217.9	0.337897	0.339673	0.337575	1.00282	N	ADD	166590	1.00488	0.0103425	0.984714	1.02546	0.47053	0.637976	.
9	9	21674068	9:21674068:G:A	G	A	N	A	G	G	5875.33	32602.2	0.115486	0.114941	0.115585	0.845808	N	ADD	166590	0.992126	0.0168118	0.959968	1.02536	-0.470195	0.638216	.
9	9	21816758	9:21816758:G:A	G	A	N	A	G	G	17613.1	98559.2	0.348677	0.344572	0.349421	1.00732	N	ADD	166590	0.994175	0.0124585	0.970193	1.01875	-0.468889	0.639149	.
9	9	22730877	9:22730877:C:A	C	A	N	C	A	A	17356.1	95184.1	0.337776	0.339544	0.337456	1.00341	N	ADD	166590	1.00486	0.0103404	0.984697	1.02543	0.468587	0.639365	.
9	9	22913604	9:22913604:A:G	A	G	N	A	G	G	24455.4	135200	0.479188	0.47843	0.479325	1.00251	N	ADD	166590	0.995394	0.00985224	0.976357	1.0148	-0.468581	0.639369	.
9	9	21679764	9:21679764:C:T	C	T	N	T	C	C	14891.2	82345.2	0.291843	0.291321	0.291938	0.999774	N	ADD	166590	1.0054	0.0115088	0.982979	1.02834	0.468278	0.639586	.
9	9	21306629	9:21306629:C:CGA	C	CGA	N	CGA	C	C	2698.74	14927.8	0.0529039	0.0527963	0.0529234	0.843213	N	ADD	166590	0.988417	0.024889	0.941358	1.03783	-0.468091	0.63972	.
9	9	21122756	9:21122756:A:T	A	T	N	T	A	A	4647.79	25666.3	0.0909841	0.0909263	0.0909946	0.999263	N	ADD	166590	1.00824	0.0175558	0.97414	1.04354	0.467581	0.640084	.
9	9	21411729	9:21411729:T:C	T	C	N	C	T	T	6625.5	36902.6	0.130644	0.129617	0.130831	0.987636	N	ADD	166590	1.00727	0.0154935	0.977139	1.03832	0.467316	0.640274	.
9	9	22560294	9:22560294:CT:C	CT	C	N	C	CT	CT	21444.8	118715	0.420674	0.419532	0.420881	1.00197	N	ADD	166590	0.995368	0.0099413	0.976161	1.01495	-0.467046	0.640467	.
9	9	22525505	9:22525505:A:G	A	G	N	A	G	G	14893.4	82867.6	0.293418	0.291366	0.29379	0.998976	N	ADD	166590	0.994953	0.0108346	0.974048	1.01631	-0.466994	0.640504	.
9	9	22072719	9:22072719:A:G	A	G	N	A	G	G	23227.7	137633	0.482805	0.454412	0.48795	1.00561	N	ADD	166590	0.992648	0.0158014	0.962377	1.02387	-0.466984	0.640511	.
9	9	21191199	9:21191199:G:T	G	T	N	T	G	G	21118.9	117087	0.41481	0.413157	0.415109	0.985618	N	ADD	166590	1.00959	0.0204608	0.969901	1.0509	0.466319	0.640987	.
9	9	21191463	9:21191463:G:A	G	A	N	G	A	A	22226.9	120822	0.429343	0.434833	0.428348	0.980902	N	ADD	166590	0.976573	0.0509104	0.883832	1.07905	-0.465639	0.641474	.
9	9	21029802	9:21029802:G:C	G	C	N	C	G	G	16948.9	94388.3	0.334165	0.331578	0.334634	1.00388	N	ADD	166590	1.0054	0.0115639	0.982865	1.02844	0.465359	0.641674	.
9	9	22737880	9:22737880:A:G	A	G	N	G	A	A	16336.9	90220.8	0.31982	0.319604	0.319859	1.0018	N	ADD	166590	0.995101	0.0105546	0.974727	1.0159	-0.465312	0.641708	.
9	9	21381286	9:21381286:T:G	T	G	N	G	T	T	7748.64	43097.3	0.152608	0.151589	0.152793	1.00284	N	ADD	166590	1.00674	0.0144469	0.978631	1.03565	0.464769	0.642097	.
9	9	21519717	9:21519717:G:A	G	A	N	A	G	G	10696.5	58849.3	0.208733	0.20926	0.208638	1.0111	N	ADD	166590	1.00562	0.012053	0.98214	1.02966	0.464767	0.642098	.
9	9	21148825	9:21148825:A:G	A	G	N	A	G	G	25519.9	140068	0.496991	0.499254	0.496581	1.0009	N	ADD	166590	1.00468	0.0100558	0.985074	1.02468	0.464456	0.642321	.
9	9	21679152	9:21679152:A:G	A	G	N	G	A	A	14885.8	82305.7	0.291709	0.291217	0.291798	0.998502	N	ADD	166590	1.00536	0.0115148	0.982921	1.0283	0.463947	0.642686	.
9	9	21602752	9:21602752:A:G	A	G	N	G	A	A	12772.1	70390.3	0.249602	0.249865	0.249554	0.766064	N	ADD	166590	1.00608	0.0130876	0.980602	1.03222	0.463237	0.643195	.
9	9	21679189	9:21679189:T:C	T	C	N	C	T	T	14885.9	82306.9	0.291712	0.291218	0.291802	0.998565	N	ADD	166590	1.00535	0.0115144	0.982911	1.02829	0.462976	0.643382	.
9	9	21536669	9:21536669:C:T	C	T	N	T	C	C	10707.4	58866.6	0.208818	0.209473	0.2087	0.996933	N	ADD	166590	1.00561	0.0121468	0.981954	1.02984	0.460705	0.64501	.
9	9	22221180	9:22221180:GTTGT:G	GTTGT	G	N	G	GTTGT	GTTGT	3338.62	18812.5	0.0664841	0.0653145	0.066696	0.937516	N	ADD	166590	0.990617	0.0205212	0.951564	1.03127	-0.459412	0.645938	.
9	9	22516594	9:22516594:A:AT	A	AT	N	A	AT	AT	9705.32	53433.5	0.189504	0.189869	0.189437	0.513792	N	ADD	166590	0.992001	0.0174876	0.958576	1.02659	-0.45925	0.646055	.
9	9	21211706	9:21211706:A:C	A	C	N	C	A	A	23449.5	130179	0.461096	0.458751	0.461521	0.956337	N	ADD	166590	1.00898	0.019482	0.971177	1.04825	0.45875	0.646414	.
9	9	21821281	9:21821281:A:G	A	G	N	G	A	A	17651	98753.4	0.349374	0.345313	0.35011	1.00272	N	ADD	166590	0.994296	0.012478	0.970274	1.01891	-0.458423	0.646648	.
9	9	22082094	9:22082094:A:G	A	G	N	G	A	A	8470.15	48736.1	0.171698	0.165704	0.172784	0.993006	N	ADD	166590	0.989142	0.0238589	0.943952	1.0365	-0.457576	0.647257	.
9	9	21312003	9:21312003:G:A	G	A	N	A	G	G	7341.95	41419.5	0.146352	0.143633	0.146844	0.99473	N	ADD	166590	1.00796	0.0173523	0.974257	1.04283	0.456981	0.647684	.
9	9	22732362	9:22732362:A:G	A	G	N	A	G	G	17368.4	95259.5	0.338039	0.339785	0.337723	1.00169	N	ADD	166590	1.00474	0.0103471	0.984566	1.02532	0.45668	0.647901	.
9	9	21583824	9:21583824:A:C	A	C	N	C	A	A	8568.02	46784.8	0.166135	0.167619	0.165866	0.963464	N	ADD	166590	1.00618	0.0134851	0.979931	1.03312	0.45657	0.64798	.
9	9	21202408	9:21202408:G:A	G	A	N	A	G	G	15061.8	82402.3	0.292527	0.29466	0.29214	0.950631	N	ADD	166590	0.991525	0.0186597	0.955918	1.02846	-0.45613	0.648296	.
9	9	21538887	9:21538887:G:C	G	C	N	C	G	G	10716.9	58922.3	0.209014	0.209658	0.208897	0.996239	N	ADD	166590	1.00554	0.0121467	0.981887	1.02977	0.455131	0.649015	.
9	9	21676295	9:21676295:A:C	A	C	N	C	A	A	14987.5	82872.1	0.293714	0.293206	0.293806	0.994214	N	ADD	166590	1.00525	0.011518	0.982811	1.0282	0.454659	0.649355	.
9	9	21202410	9:21202410:C:A	C	A	N	A	C	C	15061.8	82401.5	0.292524	0.294659	0.292138	0.950571	N	ADD	166590	0.991557	0.0186606	0.955947	1.02849	-0.454381	0.649555	.
9	9	22064391	9:22064391:G:A	G	A	N	G	A	A	8391.67	51534.8	0.179862	0.164169	0.182706	0.980922	N	ADD	166590	0.992749	0.0160259	0.962051	1.02443	-0.454103	0.649755	.
9	9	21180346	9:21180346:C:A	C	A	N	A	C	C	7726.2	43963.4	0.15514	0.15115	0.155863	0.992511	N	ADD	166590	0.990635	0.0207303	0.951191	1.03171	-0.4539	0.649901	.
9	9	21991923	9:21991923:C:T	C	T	N	T	C	C	13653	75301.9	0.266987	0.267098	0.266967	0.99041	N	ADD	166590	1.00643	0.0141332	0.978939	1.0347	0.453838	0.649945	.
9	9	22909814	9:22909814:T:C	T	C	N	C	T	T	19376.1	106771	0.378615	0.379061	0.378535	1.00496	N	ADD	166590	0.995406	0.0101504	0.975799	1.01541	-0.45364	0.650088	.
9	9	21991371	9:21991371:C:T	C	T	N	C	T	T	13647.8	75269.4	0.266874	0.266997	0.266852	0.992677	N	ADD	166590	1.00641	0.0141031	0.978976	1.03462	0.453315	0.650322	.
9	9	21183906	9:21183906:G:T	G	T	N	T	G	G	7725.58	43958.4	0.155123	0.151138	0.155845	0.988071	N	ADD	166590	0.990628	0.0207843	0.951084	1.03182	-0.453056	0.650508	.
9	9	21340786	9:21340786:C:A	C	A	N	A	C	C	21848.6	122398	0.432938	0.427433	0.433935	1.00435	N	ADD	166590	0.993443	0.0145273	0.965555	1.02214	-0.452865	0.650646	.
9	9	22816077	9:22816077:A:T	A	T	N	T	A	A	15165.2	83622.4	0.296499	0.296683	0.296466	0.997461	N	ADD	166590	0.995117	0.0108173	0.974241	1.01644	-0.452549	0.650873	.
9	9	21400304	9:21400304:C:G	C	G	N	C	G	G	17088.7	93874	0.333041	0.334312	0.332811	0.994506	N	ADD	166590	0.994811	0.0115012	0.972637	1.01749	-0.452326	0.651034	.
9	9	22218406	9:22218406:G:T	G	T	N	T	G	G	3127.09	17726.5	0.0625896	0.0611764	0.0628457	0.938683	N	ADD	166590	0.990489	0.0211357	0.950296	1.03238	-0.452162	0.651152	.
9	9	21163277	9:21163277:T:C	T	C	N	T	C	C	12942.6	71265.4	0.25274	0.2532	0.252657	0.970118	N	ADD	166590	1.00534	0.011791	0.982377	1.02885	0.452029	0.651248	.
9	9	22887892	9:22887892:T:C	T	C	N	C	T	T	15138.7	83432.9	0.295851	0.296164	0.295794	0.988533	N	ADD	166590	0.995133	0.0107975	0.974295	1.01642	-0.451815	0.651403	.
9	9	21185012	9:21185012:T:A	T	A	N	A	T	T	7726	43959.5	0.155128	0.151146	0.155849	0.987404	N	ADD	166590	0.990651	0.0207929	0.95109	1.03186	-0.451738	0.651458	.
9	9	21780251	9:21780251:A:G	A	G	N	A	G	G	22789.3	124237	0.441281	0.445836	0.440455	1.00738	N	ADD	166590	0.992414	0.0168622	0.960151	1.02576	-0.451626	0.651538	.
9	9	22790893	9:22790893:G:A	G	A	N	A	G	G	6915.44	39000.1	0.13781	0.135289	0.138267	0.990747	N	ADD	166590	0.993522	0.0144017	0.96587	1.02197	-0.451283	0.651785	.
9	9	21180705	9:21180705:C:T	C	T	N	T	C	C	7725.49	43957.8	0.155121	0.151136	0.155843	0.99198	N	ADD	166590	0.990696	0.0207383	0.951235	1.03179	-0.45076	0.652163	.
9	9	21115407	9:21115407:C:T	C	T	N	T	C	C	9956.97	54146	0.192397	0.194792	0.191963	1.00376	N	ADD	166590	1.00571	0.012644	0.981097	1.03095	0.45067	0.652228	.
9	9	21733500	9:21733500:G:C	G	C	N	G	C	C	23630.5	129133	0.4585	0.462292	0.457813	1.00692	N	ADD	166590	0.992917	0.0158039	0.962633	1.02415	-0.449748	0.652892	.
9	9	22182108	9:22182108:C:T	C	T	N	T	C	C	3591.46	19593.8	0.0695879	0.070261	0.0694659	0.791262	N	ADD	166590	1.0098	0.0216839	0.967782	1.05364	0.449697	0.652929	.
9	9	21185942	9:21185942:T:C	T	C	N	C	T	T	7726.19	43959.5	0.155128	0.15115	0.155849	0.986937	N	ADD	166590	0.990691	0.020799	0.951117	1.03191	-0.44966	0.652956	.
9	9	21309393	9:21309393:G:T	G	T	N	T	G	G	7345.03	41438.8	0.146419	0.143693	0.146913	0.995811	N	ADD	166590	1.00783	0.0173404	0.974149	1.04267	0.449537	0.653044	.
9	9	21115389	9:21115389:T:C	T	C	N	C	T	T	9957.54	54149.5	0.19241	0.194803	0.191976	1.00393	N	ADD	166590	1.0057	0.0126426	0.981083	1.03093	0.449311	0.653208	.
9	9	21662913	9:21662913:C:G	C	G	N	G	C	C	3539.97	19775.3	0.0699779	0.0692536	0.0701091	0.685468	N	ADD	166590	0.98957	0.0233998	0.945211	1.03601	-0.448064	0.654107	.
9	9	21046790	9:21046790:G:T	G	T	N	T	G	G	16990.1	93061.6	0.330307	0.332383	0.329931	1.00487	N	ADD	166590	1.00469	0.0104563	0.984313	1.0255	0.447863	0.654252	.
9	9	21149458	9:21149458:G:A	G	A	N	A	G	G	6039.79	33745.1	0.11941	0.118158	0.119636	0.999768	N	ADD	166590	1.00731	0.0162825	0.975675	1.03998	0.447548	0.654479	.
9	9	22729936	9:22729936:T:TCTTC	T	TCTTC	N	T	TCTTC	TCTTC	17445.3	95709.9	0.339622	0.341289	0.33932	0.99913	N	ADD	166590	1.00463	0.0103499	0.98446	1.02522	0.446672	0.655112	.
9	9	21149391	9:21149391:A:G	A	G	N	G	A	A	3730.13	21416.4	0.0754743	0.0729738	0.0759275	0.963696	N	ADD	166590	0.990805	0.0206876	0.951434	1.0318	-0.446543	0.655205	.
9	9	22652041	9:22652041:G:A	G	A	N	G	A	A	18462.6	101286	0.35941	0.361191	0.359087	0.994547	N	ADD	166590	1.00458	0.0102469	0.984609	1.02496	0.446259	0.65541	.
9	9	21238127	9:21238127:T:C	T	C	N	C	T	T	21723.8	120667	0.427368	0.42499	0.427798	0.970619	N	ADD	166590	1.00804	0.0179649	0.973168	1.04417	0.445951	0.655632	.
9	9	21673226	9:21673226:T:C	T	C	N	C	T	T	5818.63	31889.8	0.113177	0.113832	0.113059	0.861192	N	ADD	166590	1.00754	0.0168477	0.974813	1.04136	0.445834	0.655717	.
9	9	21309392	9:21309392:C:T	C	T	N	T	C	C	7351.96	41478.8	0.14656	0.143829	0.147055	0.99676	N	ADD	166590	1.00775	0.0173242	0.974102	1.04255	0.445367	0.656054	.
9	9	22354829	9:22354829:G:A	G	A	N	G	A	A	8815.14	48561.6	0.172209	0.172454	0.172165	0.984627	N	ADD	166590	0.994187	0.0130963	0.968992	1.02004	-0.445195	0.656179	.
9	9	21788081	9:21788081:T:G	T	G	N	T	G	G	22672	123651	0.439171	0.443541	0.43838	1.00235	N	ADD	166590	0.992503	0.0169058	0.960156	1.02594	-0.445108	0.656241	.
9	9	21309185	9:21309185:C:T	C	T	N	T	C	C	7352.44	41481.6	0.14657	0.143838	0.147065	0.996816	N	ADD	166590	1.00773	0.0173235	0.974093	1.04254	0.444776	0.656482	.
9	9	22206987	9:22206987:C:T	C	T	N	C	T	T	10523.9	58047.2	0.205808	0.205882	0.205794	0.999483	N	ADD	166590	0.994615	0.0121449	0.971219	1.01857	-0.444614	0.656599	.
9	9	21263755	9:21263755:A:G	A	G	N	G	A	A	6739.17	38102	0.134585	0.131841	0.135083	0.966162	N	ADD	166590	1.00842	0.0188588	0.971824	1.04639	0.444485	0.656692	.
9	9	21313408	9:21313408:C:T	C	T	N	T	C	C	7349.34	41465.3	0.146511	0.143778	0.147007	0.995286	N	ADD	166590	1.00773	0.017337	0.97406	1.04256	0.443994	0.657047	.
9	9	22726499	9:22726499:T:C	T	C	N	T	C	C	17447.5	95705.1	0.339614	0.341332	0.339303	0.997292	N	ADD	166590	1.00461	0.0103578	0.984419	1.02521	0.443827	0.657168	.
9	9	21313033	9:21313033:C:T	C	T	N	T	C	C	7349.76	41468.1	0.146521	0.143786	0.147017	0.995375	N	ADD	166590	1.0077	0.017336	0.974039	1.04253	0.442677	0.657999	.
9	9	21188454	9:21188454:C:G	C	G	N	G	C	C	7726.74	43957.8	0.155125	0.151161	0.155843	0.984223	N	ADD	166590	0.990821	0.0208351	0.951175	1.03212	-0.442598	0.658056	.
9	9	22352817	9:22352817:A:C	A	C	N	A	C	C	7240.58	39835.5	0.141293	0.14165	0.141229	0.929556	N	ADD	166590	1.00648	0.01462	0.978047	1.03574	0.441673	0.658726	.
9	9	21312007	9:21312007:T:C	T	C	N	C	T	T	7350.76	41473.9	0.146541	0.143805	0.147037	0.995642	N	ADD	166590	1.00768	0.0173332	0.974021	1.0425	0.441335	0.658971	.
9	9	22638119	9:22638119:C:T	C	T	N	T	C	C	3139.47	17313.7	0.0613876	0.0614185	0.061382	1.00042	N	ADD	166590	1.00904	0.020399	0.969493	1.0502	0.44114	0.659112	.
9	9	22885626	9:22885626:T:C	T	C	N	C	T	T	18918.9	104804	0.371338	0.370117	0.37156	0.991722	N	ADD	166590	0.995501	0.0102251	0.975749	1.01565	-0.441018	0.6592	.
9	9	21312535	9:21312535:T:C	T	C	N	C	T	T	7350.38	41472.3	0.146535	0.143798	0.147031	0.995534	N	ADD	166590	1.00766	0.0173343	0.974005	1.04249	0.440476	0.659592	.
9	9	21584545	9:21584545:T:A	T	A	N	T	A	A	17789.1	97554.4	0.34619	0.348014	0.345859	0.974997	N	ADD	166590	1.00462	0.0104748	0.984208	1.02546	0.440345	0.659687	.
9	9	21587410	9:21587410:G:A	G	A	N	A	G	G	10079.3	55703	0.197438	0.197185	0.197484	0.763147	N	ADD	166590	1.00632	0.0143077	0.97849	1.03494	0.440195	0.659796	.
9	9	21151553	9:21151553:C:A	C	A	N	A	C	C	7377.74	41043.4	0.14533	0.144333	0.145511	1.00831	N	ADD	166590	1.00626	0.0141793	0.978676	1.03461	0.439798	0.660083	.
9	9	21312065	9:21312065:A:T	A	T	N	T	A	A	7350.31	41472.3	0.146535	0.143797	0.147031	0.995657	N	ADD	166590	1.00764	0.0173333	0.973985	1.04246	0.439211	0.660508	.
9	9	21262051	9:21262051:G:C	G	C	N	C	G	G	6739.69	38107.7	0.134604	0.131851	0.135103	0.965495	N	ADD	166590	1.00831	0.0188701	0.971698	1.0463	0.438507	0.661018	.
9	9	21311314	9:21311314:G:T	G	T	N	T	G	G	7350.91	41476	0.146548	0.143808	0.147045	0.99588	N	ADD	166590	1.00761	0.0173309	0.973958	1.04242	0.437419	0.661807	.
9	9	22856899	9:22856899:G:A	G	A	N	A	G	G	10649	58821.7	0.208508	0.208331	0.20854	1.00364	N	ADD	166590	0.994759	0.0120343	0.97157	1.0185	-0.436688	0.662337	.
9	9	22619733	9:22619733:A:G	A	G	N	G	A	A	3075.36	16970.5	0.0601652	0.0601644	0.0601653	0.998156	N	ADD	166590	1.00904	0.0206166	0.96908	1.05065	0.436522	0.662458	.
9	9	21141287	9:21141287:G:T	G	T	N	T	G	G	5788.38	32340.1	0.114438	0.11324	0.114655	0.984301	N	ADD	166590	1.00727	0.0166156	0.974992	1.04061	0.43572	0.66304	.
9	9	22639215	9:22639215:C:G	C	G	N	C	G	G	21274.4	116852	0.414569	0.416199	0.414274	1.00468	N	ADD	166590	1.00433	0.00992921	0.984974	1.02407	0.435198	0.663419	.
9	9	22936164	9:22936164:T:C	T	C	N	C	T	T	16846.5	92512	0.328227	0.329574	0.327982	0.937478	N	ADD	166590	0.995286	0.0108875	0.974272	1.01675	-0.434036	0.664262	.
9	9	22358974	9:22358974:G:A	G	A	N	G	A	A	6032.81	33630.8	0.119046	0.118022	0.119231	0.991316	N	ADD	166590	0.993386	0.0152904	0.964057	1.02361	-0.434006	0.664284	.
9	9	21787402	9:21787402:G:C	G	C	N	G	C	C	22694.1	123764	0.439576	0.443972	0.438779	1.00386	N	ADD	166590	0.992725	0.0168416	0.960491	1.02604	-0.433557	0.66461	.
9	9	22625577	9:22625577:G:A	G	A	N	G	A	A	12768.5	70810.1	0.250851	0.249795	0.251043	1.00792	N	ADD	166590	0.995114	0.0113005	0.973316	1.0174	-0.433402	0.664723	.
9	9	21880889	9:21880889:T:G	T	G	N	G	T	T	4261.95	23506.7	0.0833443	0.0833781	0.0833381	0.689379	N	ADD	166590	1.00969	0.0222715	0.966565	1.05474	0.433034	0.66499	.
9	9	22625342	9:22625342:G:A	G	A	N	G	A	A	12767.9	70805.5	0.250835	0.249782	0.251026	1.00775	N	ADD	166590	0.995119	0.0113016	0.973318	1.01741	-0.432982	0.665028	.
9	9	21310349	9:21310349:C:T	C	T	N	T	C	C	7352.09	41484.3	0.146577	0.143832	0.147074	0.996333	N	ADD	166590	1.00752	0.017326	0.973881	1.04232	0.432422	0.665435	.
9	9	21790755	9:21790755:A:T	A	T	N	A	T	T	22703	123805	0.439727	0.444146	0.438927	1.00076	N	ADD	166590	0.992715	0.016914	0.960345	1.02618	-0.432294	0.665528	.
9	9	22365968	9:22365968:C:CT	C	CT	N	C	CT	CT	9253	50903.1	0.180551	0.18102	0.180467	0.973473	N	ADD	166590	0.994434	0.0129301	0.969549	1.01996	-0.431652	0.665995	.
9	9	21783922	9:21783922:G:A	G	A	N	G	A	A	22691.2	123744	0.439507	0.443916	0.438709	1.00812	N	ADD	166590	0.992805	0.0167415	0.960757	1.02592	-0.431353	0.666212	.
9	9	21734480	9:21734480:G:C	G	C	N	G	C	C	23601.5	128971	0.457928	0.461724	0.457241	1.00779	N	ADD	166590	0.993212	0.0158209	0.962886	1.02449	-0.430534	0.666807	.
9	9	21785304	9:21785304:C:G	C	G	N	C	G	G	22702.4	123811	0.439744	0.444135	0.438948	1.00593	N	ADD	166590	0.992812	0.0167789	0.960694	1.026	-0.429932	0.667245	.
9	9	22639410	9:22639410:G:T	G	T	N	G	T	T	21288.2	116941	0.414879	0.416469	0.414591	1.00534	N	ADD	166590	1.00428	0.00992415	0.98493	1.024	0.429903	0.667266	.
9	9	21732544	9:21732544:C:A	C	A	N	C	A	A	23625.6	129104	0.458399	0.462196	0.457711	1.00654	N	ADD	166590	0.993234	0.0158139	0.962921	1.0245	-0.429284	0.667717	.
9	9	21790142	9:21790142:G:C	G	C	N	G	C	C	22701.6	123798	0.439702	0.444119	0.438901	1.00126	N	ADD	166590	0.992791	0.0168975	0.96045	1.02622	-0.428152	0.668541	.
9	9	21925903	9:21925903:T:G	T	G	N	G	T	T	25144.9	139993	0.495643	0.491919	0.496318	1.0034	N	ADD	166590	0.995326	0.0109575	0.974178	1.01693	-0.427595	0.668946	.
9	9	21926927	9:21926927:T:C	T	C	N	C	T	T	25148	140014	0.495713	0.491979	0.496389	1.00371	N	ADD	166590	0.995329	0.0109586	0.974179	1.01694	-0.427219	0.66922	.
9	9	21604969	9:21604969:A:G	A	G	N	G	A	A	12670.5	69864.5	0.247719	0.247877	0.24769	0.767516	N	ADD	166590	1.0056	0.0131012	0.98011	1.03176	0.426443	0.669785	.
9	9	21238527	9:21238527:AT:A	AT	A	N	A	AT	AT	21734.3	120732	0.427596	0.425196	0.428032	0.97131	N	ADD	166590	1.00769	0.017962	0.972829	1.04379	0.426333	0.669865	.
9	9	22638967	9:22638967:T:C	T	C	N	T	C	C	21254.8	116760	0.414235	0.415815	0.413949	1.00505	N	ADD	166590	1.00424	0.00992898	0.984884	1.02397	0.425907	0.670175	.
9	9	21732912	9:21732912:G:A	G	A	N	G	A	A	23601.9	128971	0.45793	0.461731	0.457242	1.00781	N	ADD	166590	0.9933	0.0158155	0.962982	1.02457	-0.425079	0.670779	.
9	9	21732466	9:21732466:C:T	C	T	N	C	T	T	23602.2	128973	0.457936	0.461738	0.457247	1.00784	N	ADD	166590	0.993306	0.0158139	0.96299	1.02457	-0.424751	0.671018	.
9	9	21733008	9:21733008:T:C	T	C	N	T	C	C	23601.5	128969	0.457923	0.461724	0.457234	1.00778	N	ADD	166590	0.993307	0.0158162	0.962988	1.02458	-0.424579	0.671144	.
9	9	21238962	9:21238962:G:A	G	A	N	A	G	G	21733.5	120729	0.427585	0.425181	0.42802	0.971481	N	ADD	166590	1.00765	0.017958	0.972802	1.04375	0.424446	0.671241	.
9	9	21733889	9:21733889:A:G	A	G	N	A	G	G	23600.9	128966	0.457913	0.461713	0.457224	1.0078	N	ADD	166590	0.993311	0.0158179	0.962988	1.02459	-0.42431	0.67134	.
9	9	21733113	9:21733113:G:T	G	T	N	G	T	T	23602.1	128972	0.457934	0.461736	0.457246	1.00776	N	ADD	166590	0.993314	0.0158167	0.962993	1.02459	-0.424168	0.671444	.
9	9	21733706	9:21733706:G:A	G	A	N	G	A	A	23601.2	128968	0.457917	0.461718	0.457229	1.00779	N	ADD	166590	0.993314	0.0158175	0.962992	1.02459	-0.424092	0.671499	.
9	9	21734449	9:21734449:G:C	G	C	N	G	C	C	23600.5	128964	0.457906	0.461705	0.457217	1.00782	N	ADD	166590	0.993315	0.0158183	0.962991	1.02459	-0.424037	0.671539	.
9	9	21734348	9:21734348:G:A	G	A	N	G	A	A	23600.7	128965	0.457908	0.461709	0.45722	1.00782	N	ADD	166590	0.993317	0.0158181	0.962994	1.0246	-0.423905	0.671635	.
9	9	22141034	9:22141034:G:A	G	A	N	G	A	A	2880.98	15998.1	0.0566633	0.0563616	0.056718	0.998989	N	ADD	166590	0.990988	0.0213579	0.950361	1.03335	-0.423874	0.671658	.
9	9	21147570	9:21147570:G:A	G	A	N	G	A	A	25568.2	140365	0.49803	0.5002	0.497636	0.998071	N	ADD	166590	1.00428	0.0100688	0.984652	1.02429	0.423864	0.671665	.
9	9	21732999	9:21732999:C:G	C	G	N	C	G	G	23601.6	128970	0.457924	0.461726	0.457235	1.00778	N	ADD	166590	0.993319	0.015816	0.962999	1.02459	-0.423855	0.671671	.
9	9	21733204	9:21733204:C:G	C	G	N	C	G	G	23600.2	128963	0.457899	0.461699	0.45721	1.00775	N	ADD	166590	0.993318	0.0158174	0.962996	1.02459	-0.423845	0.671679	.
9	9	21734366	9:21734366:C:A	C	A	N	C	A	A	23600.7	128965	0.457908	0.461708	0.457219	1.00782	N	ADD	166590	0.993322	0.0158182	0.962999	1.0246	-0.423583	0.67187	.
9	9	21144138	9:21144138:C:T	C	T	N	T	C	C	19338.4	105439	0.374505	0.378323	0.373813	0.985343	N	ADD	166590	1.0045	0.0106139	0.983818	1.02561	0.422906	0.672364	.
9	9	21251975	9:21251975:G:A	G	A	N	A	G	G	6733.9	38088.1	0.134528	0.131738	0.135034	0.961883	N	ADD	166590	1.00804	0.0189495	0.971291	1.04619	0.422772	0.672462	.
9	9	22772399	9:22772399:G:A	G	A	N	A	G	G	15095.4	83232.1	0.295118	0.295316	0.295082	0.999125	N	ADD	166590	0.995442	0.0108259	0.974543	1.01679	-0.421962	0.673053	.
9	9	21252666	9:21252666:A:C	A	C	N	C	A	A	6735.85	38099.5	0.134568	0.131776	0.135074	0.962083	N	ADD	166590	1.00802	0.0189434	0.971276	1.04615	0.421477	0.673407	.
9	9	22661001	9:22661001:C:A	C	A	N	C	A	A	20722.8	114049	0.404502	0.405407	0.404337	0.993787	N	ADD	166590	1.00422	0.0100108	0.984712	1.02412	0.421032	0.673732	.
9	9	21153106	9:21153106:T:C	T	C	N	T	C	C	16324	88769.9	0.315427	0.319351	0.314715	0.940636	N	ADD	166590	1.00488	0.0115563	0.98237	1.0279	0.420825	0.673883	.
9	9	21311161	9:21311161:C:T	C	T	N	T	C	C	7343.18	41439.8	0.146416	0.143657	0.146916	0.995305	N	ADD	166590	1.00731	0.0173428	0.97365	1.04214	0.420202	0.674338	.
9	9	21737916	9:21737916:A:G	A	G	N	A	G	G	23606.8	128995	0.458017	0.461829	0.457326	1.00871	N	ADD	166590	0.993384	0.015801	0.963091	1.02463	-0.420114	0.674402	.
9	9	22813034	9:22813034:C:T	C	T	N	T	C	C	14797	81785	0.289879	0.289478	0.289952	0.997293	N	ADD	166590	0.995447	0.0108624	0.974478	1.01687	-0.420092	0.674418	.
9	9	22635723	9:22635723:G:A	G	A	N	G	A	A	18289.6	100267	0.355833	0.357807	0.355475	1.00312	N	ADD	166590	1.0043	0.0102226	0.984376	1.02462	0.419569	0.6748	.
9	9	22762153	9:22762153:C:G	C	G	N	G	C	C	10262.4	56796.6	0.201269	0.200767	0.201361	0.936872	N	ADD	166590	0.994711	0.0126437	0.970364	1.01967	-0.419389	0.674932	.
9	9	21082814	9:21082814:C:T	C	T	N	T	C	C	7450.92	41908.7	0.148147	0.145765	0.148579	0.986659	N	ADD	166590	1.00849	0.0201938	0.969359	1.04921	0.418883	0.675301	.
9	9	21666066	9:21666066:G:C	G	C	N	C	G	G	5910.86	32440.7	0.115108	0.115636	0.115012	0.88784	N	ADD	166590	1.00691	0.016479	0.974911	1.03997	0.418075	0.675892	.
9	9	22988063	9:22988063:G:A	G	A	N	G	A	A	6755.73	37270.9	0.132141	0.132165	0.132136	1.00151	N	ADD	166590	1.00604	0.014444	0.977963	1.03493	0.417243	0.6765	.
9	9	22639567	9:22639567:C:T	C	T	N	T	C	C	3127.55	17255.3	0.0611766	0.0611853	0.061175	1.00366	N	ADD	166590	1.00852	0.0204014	0.968993	1.04967	0.416043	0.677379	.
9	9	21737149	9:21737149:C:T	C	T	N	C	T	T	23608	128997	0.458026	0.461851	0.457333	1.00851	N	ADD	166590	0.993447	0.0158054	0.963144	1.0247	-0.415951	0.677446	.
9	9	22442781	9:22442781:C:G	C	G	N	G	C	C	25257.3	140154	0.496463	0.494118	0.496888	0.944882	N	ADD	166590	0.9958	0.0101357	0.976213	1.01578	-0.415281	0.677936	.
9	9	21983114	9:21983114:A:G	A	G	N	G	A	A	2725.15	14596.7	0.0519894	0.053313	0.0517495	0.830348	N	ADD	166590	1.01132	0.0271308	0.958943	1.06655	0.414716	0.67835	.
9	9	21041219	9:21041219:C:CA	C	CA	N	CA	C	C	3684.07	20137.9	0.0714989	0.0720728	0.0713949	0.955596	N	ADD	166590	0.991735	0.0200428	0.953531	1.03147	-0.414101	0.6788	.
9	9	21684433	9:21684433:G:C	G	C	N	C	G	G	14048.9	77636.3	0.275182	0.274843	0.275244	1.00449	N	ADD	166590	1.00493	0.0118821	0.981797	1.02861	0.413909	0.678941	.
9	9	22809744	9:22809744:T:A	T	A	N	A	T	T	7591.62	42779	0.151181	0.148517	0.151664	0.989303	N	ADD	166590	0.994277	0.0138705	0.967611	1.02168	-0.413792	0.679026	.
9	9	21738133	9:21738133:T:A	T	A	N	T	A	A	23606.9	128992	0.458007	0.461831	0.457314	1.00859	N	ADD	166590	0.993501	0.0158024	0.963201	1.02475	-0.412634	0.679875	.
9	9	21609431	9:21609431:G:A	G	A	N	A	G	G	7515.54	41462.3	0.147001	0.147029	0.146996	0.747459	N	ADD	166590	1.00668	0.0161762	0.975264	1.03911	0.411568	0.680656	.
9	9	21585265	9:21585265:C:A	C	A	N	C	A	A	17646.4	96710.6	0.343229	0.345222	0.342868	0.986481	N	ADD	166590	1.0043	0.0104341	0.983972	1.02505	0.411388	0.680788	.
9	9	22373457	9:22373457:C:T	C	T	N	C	T	T	6478.21	35566.7	0.126193	0.126735	0.126094	0.966494	N	ADD	166590	1.00619	0.0150315	0.976977	1.03627	0.410413	0.681503	.
9	9	22138458	9:22138458:C:G	C	G	N	C	G	G	16950.4	95544.8	0.337641	0.331607	0.338734	0.978409	N	ADD	166590	1.00443	0.0107833	0.983429	1.02589	0.410358	0.681543	.
9	9	21821669	9:21821669:T:C	T	C	N	C	T	T	15145.4	84129.3	0.297961	0.296294	0.298263	0.967035	N	ADD	166590	1.00497	0.0120755	0.981461	1.02904	0.410293	0.681591	.
9	9	21736274	9:21736274:A:G	A	G	N	A	G	G	23607.5	128993	0.458011	0.461841	0.457317	1.00832	N	ADD	166590	0.993543	0.0158061	0.963235	1.0248	-0.409863	0.681906	.
9	9	22661810	9:22661810:T:C	T	C	N	T	C	C	17903.2	98333.9	0.348872	0.350247	0.348623	0.992935	N	ADD	166590	1.00423	0.0103104	0.984137	1.02473	0.409104	0.682463	.
9	9	22812075	9:22812075:G:A	G	A	N	G	A	A	15992.4	88034.8	0.312225	0.312865	0.312109	0.985441	N	ADD	166590	0.99566	0.0106391	0.975114	1.01664	-0.408779	0.682702	.
9	9	21736017	9:21736017:C:T	C	T	N	C	T	T	23601.9	128960	0.457897	0.461733	0.457202	1.0078	N	ADD	166590	0.993563	0.0158087	0.96325	1.02483	-0.408513	0.682897	.
9	9	21149041	9:21149041:A:C	A	C	N	A	C	C	25553.5	140261	0.497673	0.499912	0.497267	1.0004	N	ADD	166590	1.00411	0.0100605	0.984507	1.02411	0.407982	0.683287	.
9	9	22092257	9:22092257:G:A	G	A	N	G	A	A	14560.1	89605.8	0.312641	0.284844	0.317679	0.984132	N	ADD	166590	0.990966	0.0222616	0.948658	1.03516	-0.407646	0.683533	.
9	9	22287349	9:22287349:G:A	G	A	N	A	G	G	3816.93	20616.8	0.0733348	0.074672	0.0730925	0.757825	N	ADD	166590	1.00878	0.0214492	0.967247	1.05209	0.407411	0.683706	.
9	9	21735881	9:21735881:T:C	T	C	N	T	C	C	23605	128976	0.457953	0.461794	0.457256	1.00799	N	ADD	166590	0.993588	0.0158069	0.963277	1.02485	-0.406972	0.684029	.
9	9	21738444	9:21738444:T:C	T	C	N	T	C	C	23630.3	129119	0.458458	0.462288	0.457764	1.00716	N	ADD	166590	0.993602	0.0158005	0.963304	1.02485	-0.406195	0.684599	.
9	9	21735856	9:21735856:G:T	G	T	N	G	T	T	23605.2	128976	0.457954	0.461796	0.457258	1.00796	N	ADD	166590	0.9936	0.0158073	0.963288	1.02487	-0.406184	0.684608	.
9	9	22647014	9:22647014:C:T	C	T	N	C	T	T	18193	99825.9	0.35422	0.355915	0.353912	1.00039	N	ADD	166590	1.00417	0.0102497	0.984198	1.02455	0.405909	0.684809	.
9	9	21736034	9:21736034:G:A	G	A	N	G	A	A	23600.8	128952	0.457869	0.461711	0.457173	1.00774	N	ADD	166590	0.993618	0.0158094	0.963302	1.02489	-0.405001	0.685477	.
9	9	21736020	9:21736020:T:A	T	A	N	T	A	A	23600.8	128952	0.457869	0.461711	0.457173	1.00773	N	ADD	166590	0.993619	0.0158095	0.963302	1.02489	-0.404937	0.685524	.
9	9	21736052	9:21736052:C:T	C	T	N	C	T	T	23600.8	128952	0.457869	0.461711	0.457173	1.00774	N	ADD	166590	0.99362	0.0158093	0.963304	1.02489	-0.404839	0.685596	.
9	9	22231912	9:22231912:A:G	A	G	N	G	A	A	3425.76	19274	0.0681306	0.0670193	0.068332	0.977645	N	ADD	166590	0.991999	0.0198523	0.954142	1.03136	-0.404624	0.685754	.
9	9	21078375	9:21078375:A:T	A	T	N	T	A	A	7808.66	44015.5	0.155544	0.152763	0.156048	1.00277	N	ADD	166590	1.0083	0.0204345	0.968713	1.0495	0.404425	0.685901	.
9	9	22810008	9:22810008:T:TA	T	TA	N	TA	T	T	7616.49	42902.3	0.151626	0.149004	0.152101	0.988936	N	ADD	166590	0.994421	0.0138544	0.967782	1.02179	-0.40382	0.686345	.
9	9	22937343	9:22937343:T:C	T	C	N	T	C	C	14251.7	78745.9	0.279121	0.27881	0.279178	1.00567	N	ADD	166590	1.0044	0.010903	0.983168	1.0261	0.403001	0.686947	.
9	9	22641097	9:22641097:T:A	T	A	N	A	T	T	3123.17	17235.6	0.0611045	0.0610997	0.0611054	1.00218	N	ADD	166590	1.00826	0.0204301	0.968683	1.04945	0.402588	0.687251	.
9	9	21330441	9:21330441:C:T	C	T	N	T	C	C	7284.88	41139.1	0.145339	0.142517	0.14585	0.990237	N	ADD	166590	1.00702	0.0173939	0.973267	1.04194	0.402105	0.687607	.
9	9	21407604	9:21407604:G:A	G	A	N	G	A	A	16299	89554.8	0.317707	0.318863	0.317498	0.990942	N	ADD	166590	0.995414	0.011442	0.973339	1.01799	-0.401726	0.687886	.
9	9	21388712	9:21388712:G:A	G	A	N	G	A	A	17881.6	98147.3	0.348247	0.349823	0.347961	0.975174	N	ADD	166590	0.995427	0.0114216	0.973391	1.01796	-0.401311	0.688191	.
9	9	22345329	9:22345329:T:C	T	C	N	T	C	C	6304.91	34633.1	0.122871	0.123345	0.122785	0.981217	N	ADD	166590	1.00607	0.015097	0.97674	1.03629	0.401076	0.688364	.
9	9	22734024	9:22734024:A:T	A	T	N	A	T	T	17538.1	96219.1	0.341429	0.343104	0.341125	0.989211	N	ADD	166590	1.00417	0.0103878	0.983928	1.02482	0.40017	0.689031	.
9	9	21143667	9:21143667:G:A	G	A	N	A	G	G	7447.17	41421.3	0.146673	0.145692	0.146851	0.986719	N	ADD	166590	1.00573	0.0142879	0.977959	1.0343	0.400079	0.689098	.
9	9	21826516	9:21826516:A:G	A	G	N	G	A	A	17594.9	98407.6	0.348168	0.344215	0.348884	0.996703	N	ADD	166590	0.995009	0.0125214	0.970887	1.01973	-0.399634	0.689426	.
9	9	21790669	9:21790669:C:G	C	G	N	C	G	G	22699.9	123776	0.43963	0.444085	0.438822	1.00114	N	ADD	166590	0.993268	0.016908	0.960891	1.02674	-0.399514	0.689514	.
9	9	22735833	9:22735833:G:C	G	C	N	G	C	C	23114.6	127913	0.45329	0.452199	0.453488	0.99221	N	ADD	166590	0.996061	0.00988557	0.976948	1.01555	-0.399201	0.689745	.
9	9	22680915	9:22680915:G:T	G	T	N	G	T	T	17978	98756.1	0.350363	0.35171	0.350119	0.994677	N	ADD	166590	1.00411	0.0102912	0.984065	1.02457	0.399035	0.689867	.
9	9	22756330	9:22756330:TTATTACCTAA:T	TTATTACCTAA	T	N	T	TTATTACCTAA	TTATTACCTAA	3725.04	20571.5	0.0729231	0.0728742	0.072932	0.834494	N	ADD	166590	0.991803	0.0206383	0.952485	1.03274	-0.398823	0.690024	.
9	9	22682045	9:22682045:C:A	C	A	N	C	A	A	18054.7	99134.9	0.35173	0.35321	0.351462	0.997173	N	ADD	166590	1.0041	0.0102682	0.984097	1.02451	0.3987	0.690115	.
9	9	21192565	9:21192565:T:C	T	C	N	C	T	T	7804.2	44395.8	0.156672	0.152676	0.157396	0.978295	N	ADD	166590	0.991771	0.0207293	0.952284	1.03289	-0.398622	0.690171	.
9	9	22855446	9:22855446:T:C	T	C	N	C	T	T	6011.89	32935.8	0.116897	0.117613	0.116767	0.92112	N	ADD	166590	0.993705	0.0158569	0.963297	1.02507	-0.398243	0.690451	.
9	9	21790067	9:21790067:A:G	A	G	N	A	G	G	22695.4	123752	0.439545	0.443997	0.438738	1.00173	N	ADD	166590	0.993299	0.0168932	0.960949	1.02674	-0.398009	0.690624	.
9	9	21264173	9:21264173:G:T	G	T	N	T	G	G	6653.68	37613.6	0.132863	0.130168	0.133351	0.96452	N	ADD	166590	1.00754	0.0188907	0.970919	1.04554	0.397722	0.690835	.
9	9	21826840	9:21826840:G:A	G	A	N	A	G	G	17565.1	98243.9	0.347587	0.343631	0.348303	0.99504	N	ADD	166590	0.995038	0.0125414	0.970878	1.0198	-0.396605	0.691659	.
9	9	22370745	9:22370745:G:A	G	A	N	G	A	A	6418.69	35249.7	0.125063	0.125571	0.12497	0.975655	N	ADD	166590	1.00597	0.0150192	0.976791	1.03603	0.396478	0.691753	.
9	9	21323389	9:21323389:T:C	T	C	N	C	T	T	7288.16	41161.9	0.145417	0.142581	0.145931	0.993465	N	ADD	166590	1.00691	0.0173662	0.973212	1.04177	0.396384	0.691822	.
9	9	22998086	9:22998086:T:C	T	C	N	C	T	T	10056.2	55346.3	0.196298	0.196732	0.196219	0.959857	N	ADD	166590	1.00498	0.0125823	0.980503	1.03008	0.395074	0.692788	.
9	9	21389578	9:21389578:A:G	A	G	N	G	A	A	7600.1	42336.4	0.149878	0.148683	0.150095	0.997525	N	ADD	166590	1.00578	0.0145893	0.977427	1.03495	0.395007	0.692838	.
9	9	22370901	9:22370901:A:C	A	C	N	A	C	C	9217.7	50685.8	0.179793	0.180329	0.179696	0.972101	N	ADD	166590	0.994897	0.0129576	0.969948	1.02049	-0.394846	0.692956	.
9	9	22217278	9:22217278:G:A	G	A	N	A	G	G	3331.86	18762.8	0.0663144	0.0651823	0.0665196	0.926621	N	ADD	166590	0.991875	0.0206648	0.952504	1.03287	-0.394793	0.692996	.
9	9	22370116	9:22370116:T:C	T	C	N	T	C	C	9214.63	50668.9	0.179733	0.180269	0.179636	0.973263	N	ADD	166590	0.994903	0.0129517	0.969966	1.02048	-0.394522	0.693196	.
9	9	22913891	9:22913891:G:T	G	T	N	T	G	G	24430.9	134788	0.477877	0.47795	0.477863	1.00398	N	ADD	166590	0.996123	0.00985372	0.97707	1.01555	-0.394183	0.693446	.
9	9	21320648	9:21320648:T:C	T	C	N	C	T	T	7289.51	41169.9	0.145445	0.142607	0.145959	0.993621	N	ADD	166590	1.00687	0.0173665	0.973171	1.04173	0.394009	0.693574	.
9	9	21734836	9:21734836:C:T	C	T	N	C	T	T	23620.1	129057	0.458242	0.462088	0.457545	1.00692	N	ADD	166590	0.993792	0.0158175	0.963455	1.02508	-0.39371	0.693795	.
9	9	21625008	9:21625008:A:T	A	T	N	T	A	A	5896.09	32704.8	0.115856	0.115347	0.115948	0.94454	N	ADD	166590	0.993749	0.015937	0.963188	1.02528	-0.393485	0.693961	.
9	9	21734833	9:21734833:G:A	G	A	N	G	A	A	23620.1	129057	0.458242	0.462088	0.457545	1.00692	N	ADD	166590	0.993796	0.0158175	0.96346	1.02509	-0.393425	0.694005	.
9	9	22371169	9:22371169:C:CACCACTTCT	C	CACCACTTCT	N	C	CACCACTTCT	CACCACTTCT	6429.21	35306.6	0.125265	0.125777	0.125172	0.972957	N	ADD	166590	1.00592	0.0150297	0.976721	1.03599	0.392792	0.694473	.
9	9	22567550	9:22567550:C:T	C	T	N	T	C	C	21639.5	119721	0.424276	0.42334	0.424445	0.993217	N	ADD	166590	0.996096	0.00997358	0.976813	1.01576	-0.392228	0.69489	.
9	9	22455892	9:22455892:A:C	A	C	N	C	A	A	9078.48	49893.4	0.176997	0.177605	0.176887	1.00318	N	ADD	166590	1.00502	0.0128339	0.980057	1.03062	0.390356	0.696274	.
9	9	22342482	9:22342482:T:C	T	C	N	T	C	C	6537.68	35928	0.127456	0.127899	0.127375	0.958475	N	ADD	166590	1.00588	0.0150347	0.976673	1.03596	0.390031	0.696514	.
9	9	22541093	9:22541093:G:A	G	A	N	G	A	A	17134.3	95153.3	0.337018	0.335204	0.337347	0.988076	N	ADD	166590	0.995933	0.0104598	0.975723	1.01656	-0.389622	0.696816	.
9	9	21317550	9:21317550:A:G	A	G	N	G	A	A	7291.04	41179.5	0.145479	0.142637	0.145993	0.993881	N	ADD	166590	1.00678	0.0173655	0.973095	1.04164	0.389396	0.696983	.
9	9	21407250	9:21407250:T:C	T	C	N	T	C	C	16125.8	88561.4	0.314206	0.315474	0.313976	0.993737	N	ADD	166590	0.995554	0.0114638	0.973435	1.01818	-0.388702	0.697496	.
9	9	22257426	9:22257426:A:G	A	G	N	G	A	A	3946.52	21348.6	0.0759204	0.0772072	0.0756872	0.716472	N	ADD	166590	1.00848	0.021733	0.966426	1.05237	0.388612	0.697563	.
9	9	21326177	9:21326177:C:T	C	T	N	T	C	C	7287.2	41158.9	0.145405	0.142562	0.145921	0.992224	N	ADD	166590	1.00677	0.0173775	0.973057	1.04165	0.388216	0.697856	.
9	9	21166902	9:21166902:A:G	A	G	N	G	A	A	9759.26	53216.1	0.189013	0.190924	0.188667	0.923915	N	ADD	166590	0.993451	0.0169427	0.961003	1.02699	-0.387817	0.698151	.
9	9	21065299	9:21065299:G:A	G	A	N	G	A	A	4695.77	26680.6	0.0941725	0.091865	0.0945907	1.0053	N	ADD	166590	0.991986	0.0207722	0.95241	1.03321	-0.387381	0.698474	.
9	9	21739592	9:21739592:G:C	G	C	N	G	C	C	23613.2	129012	0.458087	0.461954	0.457386	1.00834	N	ADD	166590	0.993914	0.0158056	0.963597	1.02519	-0.3862	0.699349	.
9	9	21315768	9:21315768:A:G	A	G	N	G	A	A	7292.32	41187.4	0.145506	0.142662	0.146021	0.994118	N	ADD	166590	1.00672	0.0173636	0.97304	1.04158	0.385978	0.699513	.
9	9	21823952	9:21823952:T:C	T	C	N	C	T	T	17654.8	98736.1	0.349333	0.345387	0.350049	1.00106	N	ADD	166590	0.99519	0.012491	0.971122	1.01986	-0.385975	0.699515	.
9	9	21826940	9:21826940:G:T	G	T	N	T	G	G	17580.8	98321.9	0.347868	0.343939	0.34858	0.997288	N	ADD	166590	0.995177	0.0125276	0.971039	1.01991	-0.385924	0.699553	.
9	9	21163761	9:21163761:G:A	G	A	N	A	G	G	22408.7	123723	0.438596	0.438389	0.438633	1.00632	N	ADD	166590	1.00742	0.0191525	0.970301	1.04595	0.38581	0.699638	.
9	9	21679638	9:21679638:T:C	T	C	N	C	T	T	14933.4	82627.8	0.292818	0.292147	0.29294	0.999894	N	ADD	166590	1.00445	0.0115028	0.982053	1.02735	0.385575	0.699812	.
9	9	21028540	9:21028540:C:T	C	T	N	T	C	C	3343.69	18184.5	0.0646143	0.0654138	0.0644694	0.997088	N	ADD	166590	0.992143	0.0204786	0.953109	1.03277	-0.38519	0.700097	.
9	9	22917801	9:22917801:A:G	A	G	N	A	G	G	23645.8	130393	0.462329	0.462591	0.462282	1.00624	N	ADD	166590	1.0038	0.00985966	0.984593	1.02339	0.385166	0.700115	.
9	9	21824882	9:21824882:C:T	C	T	N	T	C	C	17596.3	98415.6	0.348196	0.344243	0.348912	0.99808	N	ADD	166590	0.995192	0.0125173	0.971073	1.01991	-0.38507	0.700186	.
9	9	22332998	9:22332998:G:A	G	A	N	G	A	A	8911.65	49101.9	0.174121	0.174342	0.174081	1.00327	N	ADD	166590	0.995047	0.0129141	0.970177	1.02055	-0.38452	0.700593	.
9	9	21163512	9:21163512:T:A	T	A	N	A	T	T	22408.3	123722	0.438592	0.438382	0.43863	1.00541	N	ADD	166590	1.00738	0.0191604	0.970252	1.04593	0.383818	0.701113	.
9	9	22369654	9:22369654:G:C	G	C	N	G	C	C	6402.88	35169.6	0.124775	0.125262	0.124686	0.978966	N	ADD	166590	1.00578	0.0150097	0.97662	1.03581	0.383784	0.701139	.
9	9	21373908	9:21373908:C:G	C	G	N	C	G	G	17733.5	97313.9	0.345301	0.346926	0.345006	0.9617	N	ADD	166590	0.995584	0.0115333	0.973331	1.01834	-0.383775	0.701145	.
9	9	21786304	9:21786304:C:T	C	T	N	C	T	T	22703.4	123796	0.4397	0.444154	0.438893	1.00502	N	ADD	166590	0.993577	0.0168008	0.961392	1.02684	-0.38354	0.701319	.
9	9	21328724	9:21328724:G:A	G	A	N	A	G	G	7286.62	41156.9	0.145397	0.142551	0.145913	0.991221	N	ADD	166590	1.00668	0.017386	0.972954	1.04157	0.382891	0.7018	.
9	9	21671191	9:21671191:A:G	A	G	N	G	A	A	5836.89	32012.6	0.113601	0.114189	0.113494	0.868653	N	ADD	166590	1.00643	0.0167498	0.973928	1.04002	0.382756	0.701901	.
9	9	21153306	9:21153306:G:A	G	A	N	A	G	G	16327.9	88824.4	0.315602	0.319427	0.314909	0.937271	N	ADD	166590	1.00444	0.0115702	0.981915	1.02747	0.38258	0.702031	.
9	9	21328986	9:21328986:A:C	A	C	N	C	A	A	7286.48	41156.2	0.145395	0.142548	0.145911	0.991029	N	ADD	166590	1.00667	0.0173876	0.972943	1.04157	0.382392	0.702171	.
9	9	22903852	9:22903852:A:G	A	G	N	G	A	A	21298.3	117732	0.417284	0.416666	0.417396	0.998025	N	ADD	166590	0.996179	0.0100282	0.97679	1.01595	-0.381767	0.702634	.
9	9	22875515	9:22875515:A:G	A	G	N	G	A	A	2970.58	16848.9	0.0594857	0.0581146	0.0597341	0.862547	N	ADD	166590	0.991445	0.0225501	0.94858	1.03625	-0.38103	0.703181	.
9	9	21788523	9:21788523:A:G	A	G	N	A	G	G	22699.6	123771	0.439615	0.44408	0.438806	1.00304	N	ADD	166590	0.993603	0.0168564	0.961312	1.02698	-0.380736	0.703399	.
9	9	21793177	9:21793177:T:G	T	G	N	T	G	G	22698.9	123758	0.439573	0.444067	0.438758	0.999413	N	ADD	166590	0.993598	0.0169385	0.961153	1.02714	-0.379181	0.704554	.
9	9	22372817	9:22372817:C:T	C	T	N	C	T	T	9297.77	51119.8	0.181336	0.181895	0.181235	0.968062	N	ADD	166590	0.99511	0.0129417	0.970186	1.02067	-0.378805	0.704832	.
9	9	22332703	9:22332703:G:A	G	A	N	G	A	A	8907.47	49077.4	0.174035	0.17426	0.173994	1.00421	N	ADD	166590	0.995122	0.0129106	0.970257	1.02062	-0.378767	0.704861	.
9	9	21236717	9:21236717:G:C	G	C	N	C	G	G	21669.6	120384	0.426356	0.42393	0.426796	0.966818	N	ADD	166590	1.00685	0.0180599	0.971837	1.04313	0.378137	0.705329	.
9	9	22372784	9:22372784:G:T	G	T	N	G	T	T	9297.57	51118.3	0.181331	0.181892	0.181229	0.968121	N	ADD	166590	0.995123	0.0129414	0.970199	1.02069	-0.377767	0.705603	.
9	9	21827406	9:21827406:A:G	A	G	N	G	A	A	17583.4	98330.5	0.347902	0.343991	0.348611	0.996659	N	ADD	166590	0.995287	0.0125328	0.971137	1.02004	-0.376907	0.706243	.
9	9	21061642	9:21061642:G:A	G	A	N	G	A	A	4696.62	26682.7	0.0941812	0.0918817	0.0945979	1.00723	N	ADD	166590	0.992232	0.0207408	0.952706	1.0334	-0.375969	0.70694	.
9	9	21161253	9:21161253:A:G	A	G	N	A	G	G	12898.4	71063.7	0.252002	0.252335	0.251942	0.966203	N	ADD	166590	1.00445	0.0118229	0.981438	1.02799	0.375187	0.707522	.
9	9	21236082	9:21236082:TA:T	TA	T	N	T	TA	TA	21513.2	119498	0.423229	0.420871	0.423657	0.962328	N	ADD	166590	1.00682	0.0181687	0.971601	1.04332	0.374294	0.708185	.
9	9	22986170	9:22986170:A:G	A	G	N	G	A	A	6331.85	34981.6	0.123997	0.123872	0.12402	0.970673	N	ADD	166590	1.00563	0.0150698	0.976359	1.03577	0.372382	0.709609	.
9	9	21753138	9:21753138:G:A	G	A	N	G	A	A	10744.8	59457.6	0.210704	0.210204	0.210795	0.842136	N	ADD	166590	0.994844	0.0138822	0.968141	1.02228	-0.372339	0.70964	.
9	9	22182184	9:22182184:C:T	C	T	N	C	T	T	3272.75	17882.3	0.0634945	0.0640259	0.0633982	0.825588	N	ADD	166590	1.00827	0.0221255	0.965476	1.05295	0.37203	0.70987	.
9	9	22217486	9:22217486:G:T	G	T	N	T	G	G	3140.64	17771.2	0.0627643	0.0614413	0.063004	0.92415	N	ADD	166590	0.992121	0.0212665	0.951617	1.03435	-0.371977	0.70991	.
9	9	22732587	9:22732587:A:AT	A	AT	N	A	AT	AT	17618.9	96678.1	0.343049	0.344684	0.342752	1.00112	N	ADD	166590	1.00384	0.0103156	0.983752	1.02435	0.371967	0.709918	.
9	9	21698615	9:21698615:T:A	T	A	N	A	T	T	24984.8	139223	0.49285	0.488787	0.493587	0.930001	N	ADD	166590	0.994712	0.0142807	0.967256	1.02295	-0.371303	0.710411	.
9	9	21926169	9:21926169:A:G	A	G	N	G	A	A	25188.7	140192	0.496369	0.492776	0.497021	1.00384	N	ADD	166590	0.995946	0.0109437	0.974811	1.01754	-0.371224	0.710471	.
9	9	21678321	9:21678321:G:C	G	C	N	C	G	G	14821.1	81752	0.289853	0.289949	0.289835	0.992644	N	ADD	166590	1.00436	0.0117341	0.981527	1.02773	0.370967	0.710662	.
9	9	21306573	9:21306573:G:T	G	T	N	T	G	G	17740.9	98517.7	0.348936	0.347071	0.349274	0.919861	N	ADD	166590	0.995269	0.0127959	0.970618	1.02055	-0.370621	0.71092	.
9	9	21085818	9:21085818:T:C	T	C	N	C	T	T	7589.2	42723.9	0.151009	0.14847	0.151469	0.987026	N	ADD	166590	1.00753	0.0202543	0.968313	1.04833	0.370157	0.711265	.
9	9	22353759	9:22353759:A:T	A	T	N	A	T	T	8817.76	48554.8	0.172197	0.172505	0.172141	0.98357	N	ADD	166590	0.995163	0.0131011	0.969934	1.02105	-0.370128	0.711287	.
9	9	21145069	9:21145069:G:C	G	C	N	G	C	C	19472.3	106195	0.377176	0.380944	0.376493	0.98899	N	ADD	166590	1.0039	0.0105623	0.983336	1.0249	0.368957	0.71216	.
9	9	21653976	9:21653976:T:G	T	G	N	G	T	T	5555.82	30898.3	0.109413	0.108691	0.109543	1.00222	N	ADD	166590	0.994157	0.0158977	0.963657	1.02562	-0.368637	0.712398	.
9	9	21674312	9:21674312:T:A	T	A	N	A	T	T	7679.42	42388.4	0.150273	0.150235	0.150279	0.810087	N	ADD	166590	0.994343	0.0153902	0.964797	1.02479	-0.368621	0.71241	.
9	9	21234721	9:21234721:G:A	G	A	N	A	G	G	21530.2	119592	0.423562	0.421202	0.42399	0.961811	N	ADD	166590	1.00673	0.0181875	0.971471	1.04326	0.368528	0.712479	.
9	9	22153360	9:22153360:A:G	A	G	N	A	G	G	2982.49	16383.9	0.0581258	0.0583475	0.0580856	1.00503	N	ADD	166590	0.992283	0.021052	0.952173	1.03408	-0.367998	0.712875	.
9	9	21143318	9:21143318:A:G	A	G	N	G	A	A	5816.53	32537	0.115113	0.113791	0.115353	0.984117	N	ADD	166590	1.00611	0.0165868	0.973927	1.03936	0.36721	0.713462	.
9	9	22857015	9:22857015:G:A	G	A	N	A	G	G	10673.6	58927.1	0.208898	0.208811	0.208914	1.00088	N	ADD	166590	0.995611	0.012041	0.97239	1.01939	-0.365333	0.714863	.
9	9	21549326	9:21549326:G:GCTGTTAAT	G	GCTGTTAAT	N	GCTGTTAAT	G	G	10682	58768.2	0.208446	0.208976	0.20835	0.966464	N	ADD	166590	1.00452	0.0123463	0.980504	1.02912	0.365258	0.714919	.
9	9	21133196	9:21133196:A:G	A	G	N	A	G	G	4640.59	25670.7	0.0909756	0.0907854	0.0910101	1.00143	N	ADD	166590	1.00643	0.0175481	0.972402	1.04164	0.36514	0.715007	.
9	9	21142295	9:21142295:A:G	A	G	N	G	A	A	5820.44	32559.5	0.115193	0.113867	0.115433	0.984225	N	ADD	166590	1.00607	0.0165793	0.973903	1.0393	0.364994	0.715116	.
9	9	21434678	9:21434678:A:T	A	T	N	T	A	A	10970.3	60466.8	0.21441	0.214616	0.214372	0.995161	N	ADD	166590	1.00443	0.0121273	0.980841	1.02859	0.364776	0.715278	.
9	9	21683289	9:21683289:C:A	C	A	N	A	C	C	14478.1	80039.4	0.283683	0.283239	0.283763	1.00622	N	ADD	166590	1.00427	0.0116916	0.981518	1.02755	0.364351	0.715596	.
9	9	21680460	9:21680460:C:T	C	T	N	T	C	C	14936.9	82662.7	0.292934	0.292216	0.293064	1.00128	N	ADD	166590	1.00419	0.0114943	0.981819	1.02707	0.363685	0.716093	.
9	9	21653337	9:21653337:C:T	C	T	N	T	C	C	5566.32	30954.8	0.109614	0.108896	0.109744	1.00352	N	ADD	166590	0.994249	0.0158746	0.963791	1.02567	-0.363295	0.716385	.
9	9	22582938	9:22582938:C:G	C	G	N	G	C	C	4106.83	22337.5	0.0793695	0.0803434	0.0791931	0.993458	N	ADD	166590	0.99343	0.0181485	0.958714	1.0294	-0.363208	0.716449	.
9	9	21682027	9:21682027:G:A	G	A	N	A	G	G	14487.5	80085.6	0.28385	0.283424	0.283927	1.00386	N	ADD	166590	1.00426	0.0117032	0.981485	1.02756	0.36313	0.716508	.
9	9	21676883	9:21676883:T:A	T	A	N	A	T	T	15288.5	84430	0.299293	0.299095	0.299329	0.990533	N	ADD	166590	1.00419	0.0115235	0.981766	1.02713	0.363035	0.716578	.
9	9	22188374	9:22188374:C:A	C	A	N	C	A	A	2800.78	15342.5	0.0544548	0.0547927	0.0543935	0.814934	N	ADD	166590	0.991365	0.023974	0.94586	1.03906	-0.361728	0.717555	.
9	9	22578929	9:22578929:C:T	C	T	N	T	C	C	4109.38	22348.8	0.0794109	0.0803933	0.0792329	0.992373	N	ADD	166590	0.993456	0.0181539	0.95873	1.02944	-0.361638	0.717622	.
9	9	21651612	9:21651612:G:A	G	A	N	A	G	G	5564.98	30946.9	0.109586	0.10887	0.109716	1.00369	N	ADD	166590	0.99429	0.0158752	0.963829	1.02571	-0.360723	0.718307	.
9	9	21651929	9:21651929:T:C	T	C	N	C	T	T	5565.09	30947.3	0.109588	0.108872	0.109717	1.00366	N	ADD	166590	0.994294	0.0158753	0.963833	1.02572	-0.360435	0.718522	.
9	9	21693893	9:21693893:T:G	T	G	N	T	G	G	23252.2	127194	0.451546	0.454892	0.45094	0.99797	N	ADD	166590	1.00485	0.0134342	0.978739	1.03166	0.360323	0.718606	.
9	9	21089184	9:21089184:T:A	T	A	N	T	A	A	7627.71	42952.5	0.151811	0.149224	0.152279	0.982953	N	ADD	166590	1.00726	0.0200791	0.968391	1.04769	0.360312	0.718614	.
9	9	22371042	9:22371042:G:A	G	A	N	G	A	A	6447.21	35419.8	0.125659	0.126129	0.125574	0.972921	N	ADD	166590	1.00542	0.0150115	0.976272	1.03544	0.360284	0.718635	.
9	9	22347178	9:22347178:C:A	C	A	N	C	A	A	8966.81	49351.9	0.175037	0.175421	0.174967	0.979087	N	ADD	166590	0.995321	0.0130474	0.970191	1.0211	-0.359483	0.719234	.
9	9	21150623	9:21150623:A:G	A	G	N	G	A	A	6045.66	33817.3	0.119644	0.118273	0.119892	0.997452	N	ADD	166590	1.00587	0.0163135	0.974221	1.03856	0.359038	0.719566	.
9	9	22680267	9:22680267:G:T	G	T	N	G	T	T	18026.5	99051.8	0.351397	0.352659	0.351168	0.996134	N	ADD	166590	1.00369	0.0102768	0.983681	1.02412	0.358874	0.719689	.
9	9	21652666	9:21652666:T:A	T	A	N	A	T	T	5565.66	30949.2	0.109595	0.108883	0.109724	1.00362	N	ADD	166590	0.994328	0.0158748	0.963866	1.02575	-0.358333	0.720094	.
9	9	21651474	9:21651474:C:T	C	T	N	T	C	C	5565.23	30947.2	0.109588	0.108874	0.109717	1.00367	N	ADD	166590	0.994332	0.0158752	0.96387	1.02576	-0.358032	0.720319	.
9	9	22578622	9:22578622:A:G	A	G	N	G	A	A	4114.39	22375.3	0.0795058	0.0804913	0.0793272	0.992305	N	ADD	166590	0.993527	0.0181443	0.958816	1.0295	-0.357898	0.720419	.
9	9	22988151	9:22988151:T:A	T	A	N	A	T	T	5689.07	31446.4	0.111458	0.111297	0.111487	0.907237	N	ADD	166590	1.00586	0.0163332	0.97417	1.03858	0.357753	0.720528	.
9	9	21652903	9:21652903:C:T	C	T	N	T	C	C	5565.84	30949.9	0.109598	0.108886	0.109726	1.00364	N	ADD	166590	0.994339	0.0158744	0.963878	1.02576	-0.357643	0.72061	.
9	9	22339157	9:22339157:ATTGAT:A	ATTGAT	A	N	ATTGAT	A	A	8905.12	49025.6	0.173872	0.174214	0.17381	0.993006	N	ADD	166590	0.995376	0.0129877	0.970358	1.02104	-0.35687	0.721189	.
9	9	21238152	9:21238152:A:G	A	G	N	G	A	A	21784	121018	0.428604	0.426168	0.429046	0.969933	N	ADD	166590	1.00643	0.0179624	0.971611	1.04249	0.356608	0.721386	.
9	9	21236985	9:21236985:C:G	C	G	N	G	C	C	21748.7	120840	0.427963	0.425477	0.428413	0.970326	N	ADD	166590	1.00642	0.0179564	0.971616	1.04247	0.356382	0.721554	.
9	9	21653898	9:21653898:G:A	G	A	N	A	G	G	5566.16	30950.8	0.109601	0.108893	0.10973	1.00371	N	ADD	166590	0.994364	0.0158734	0.963904	1.02579	-0.356092	0.721772	.
9	9	21653928	9:21653928:A:G	A	G	N	G	A	A	5566.18	30950.9	0.109602	0.108893	0.10973	1.00371	N	ADD	166590	0.994364	0.0158734	0.963904	1.02579	-0.35609	0.721773	.
9	9	21148002	9:21148002:C:G	C	G	N	G	C	C	6049.71	33840.4	0.119725	0.118353	0.119974	0.99279	N	ADD	166590	1.00584	0.0163454	0.974125	1.03858	0.356082	0.721779	.
9	9	21625203	9:21625203:T:C	T	C	N	C	T	T	5847.84	32423.2	0.114866	0.114403	0.11495	0.950361	N	ADD	166590	0.994339	0.0159484	0.963739	1.02591	-0.355942	0.721884	.
9	9	22371903	9:22371903:T:A	T	A	N	T	A	A	6452.14	35448.6	0.12576	0.126226	0.125676	0.971116	N	ADD	166590	1.00535	0.0150203	0.976185	1.03539	0.355287	0.722375	.
9	9	21494300	9:21494300:C:T	C	T	N	C	T	T	8467.56	46478.7	0.164915	0.165654	0.164781	1.00857	N	ADD	166590	1.00476	0.0133725	0.978768	1.03144	0.355158	0.722471	.
9	9	21547544	9:21547544:C:G	C	G	N	G	C	C	10684.1	58793	0.208527	0.209016	0.208439	0.973047	N	ADD	166590	1.00438	0.0123035	0.980449	1.02889	0.355124	0.722497	.
9	9	22951678	9:22951678:C:G	C	G	N	C	G	G	6065.86	33731.8	0.119448	0.118669	0.119589	0.96134	N	ADD	166590	0.99454	0.0154208	0.96493	1.02506	-0.355056	0.722548	.
9	9	22551240	9:22551240:G:A	G	A	N	A	G	G	3504.88	19036.6	0.0676556	0.0685673	0.0674904	0.971542	N	ADD	166590	0.99302	0.019746	0.955323	1.0322	-0.354735	0.722788	.
9	9	22682877	9:22682877:G:T	G	T	N	G	T	T	18046.1	99132.3	0.351697	0.353042	0.351453	0.994502	N	ADD	166590	1.00365	0.010282	0.98363	1.02409	0.354732	0.722791	.
9	9	22568825	9:22568825:G:T	G	T	N	T	G	G	21609.8	119546	0.423662	0.42276	0.423825	0.991419	N	ADD	166590	0.996465	0.00998472	0.977154	1.01616	-0.354691	0.722821	.
9	9	22884167	9:22884167:T:A	T	A	N	A	T	T	19179.2	106268	0.376514	0.375209	0.37675	0.989585	N	ADD	166590	0.996395	0.0102066	0.97666	1.01653	-0.353888	0.723423	.
9	9	21828110	9:21828110:A:C	A	C	N	C	A	A	17600.8	98409.7	0.348192	0.344331	0.348891	0.995681	N	ADD	166590	0.995575	0.0125359	0.971412	1.02034	-0.353744	0.723531	.
9	9	22952409	9:22952409:A:C	A	C	N	C	A	A	11996.8	66331.9	0.235094	0.234699	0.235166	0.950024	N	ADD	166590	1.00421	0.0118794	0.981095	1.02786	0.353347	0.723828	.
9	9	22828124	9:22828124:T:TAA	T	TAA	N	TAA	T	T	19341.5	106841	0.378723	0.378384	0.378784	0.968617	N	ADD	166590	0.996367	0.0103129	0.97643	1.01671	-0.352912	0.724154	.
9	9	21746796	9:21746796:A:G	A	G	N	A	G	G	23342.7	127487	0.452698	0.456661	0.451979	0.998909	N	ADD	166590	0.994515	0.0155972	0.964573	1.02539	-0.352615	0.724377	.
9	9	22345667	9:22345667:C:T	C	T	N	C	T	T	8649.99	47562.1	0.168714	0.169223	0.168622	0.984947	N	ADD	166590	0.995366	0.013201	0.969943	1.02146	-0.351814	0.724978	.
9	9	22554601	9:22554601:G:A	G	A	N	A	G	G	21659.1	119856	0.42474	0.423725	0.424924	1.00573	N	ADD	166590	0.996518	0.00991391	0.977342	1.01607	-0.351814	0.724978	.
9	9	22372963	9:22372963:T:C	T	C	N	T	C	C	6452.58	35454.2	0.125778	0.126234	0.125696	0.969852	N	ADD	166590	1.00529	0.0150293	0.97611	1.03534	0.351079	0.725529	.
9	9	22372940	9:22372940:G:A	G	A	N	G	A	A	6447.95	35426.7	0.125682	0.126144	0.125598	0.969768	N	ADD	166590	1.00529	0.0150347	0.976097	1.03535	0.350831	0.725715	.
9	9	21691392	9:21691392:C:T	C	T	N	T	C	C	12646.6	70612.1	0.249891	0.247409	0.250341	0.932801	N	ADD	166590	0.995615	0.0125346	0.971453	1.02038	-0.350631	0.725865	.
9	9	21650872	9:21650872:A:G	A	G	N	G	A	A	5565.5	30945.7	0.109584	0.10888	0.109712	1.00345	N	ADD	166590	0.994454	0.0158768	0.963985	1.02589	-0.350283	0.726126	.
9	9	22676154	9:22676154:TA:T	TA	T	N	TA	T	T	18083.6	99338.7	0.352429	0.353777	0.352185	0.996634	N	ADD	166590	1.0036	0.0102675	0.983607	1.024	0.350136	0.726237	.
9	9	21237233	9:21237233:C:T	C	T	N	T	C	C	21746	120828	0.42792	0.425425	0.428372	0.970632	N	ADD	166590	1.0063	0.0179547	0.971502	1.04234	0.349693	0.726569	.
9	9	22676160	9:22676160:T:TCCAC	T	TCCAC	N	T	TCCAC	TCCAC	18083.4	99337.9	0.352426	0.353772	0.352182	0.996602	N	ADD	166590	1.00359	0.0102677	0.9836	1.024	0.349452	0.72675	.
9	9	21622667	9:21622667:G:C	G	C	N	C	G	G	5829.71	32320.4	0.114503	0.114049	0.114585	0.949953	N	ADD	166590	0.994438	0.0159716	0.963791	1.02606	-0.349186	0.726949	.
9	9	22681776	9:22681776:G:T	G	T	N	G	T	T	18146.8	99636.4	0.353512	0.355011	0.35324	0.991065	N	ADD	166590	1.00359	0.0102868	0.98356	1.02403	0.348478	0.727481	.
9	9	22338574	9:22338574:A:G	A	G	N	A	G	G	8906.04	49033	0.173897	0.174232	0.173836	0.995243	N	ADD	166590	0.995491	0.0129726	0.970499	1.02113	-0.348384	0.727552	.
9	9	21649753	9:21649753:G:C	G	C	N	C	G	G	5549.16	30856.1	0.109266	0.10856	0.109394	0.999045	N	ADD	166590	0.994466	0.0159362	0.963885	1.02602	-0.348222	0.727673	.
9	9	22828130	9:22828130:A:C	A	C	N	C	A	A	19405.2	107185	0.379945	0.379631	0.380002	0.971283	N	ADD	166590	0.996435	0.0102919	0.976537	1.01674	-0.346988	0.7286	.
9	9	21919974	9:21919974:T:C	T	C	N	C	T	T	25065.5	139543	0.494053	0.490365	0.494722	0.993396	N	ADD	166590	0.996183	0.0110351	0.974868	1.01796	-0.346571	0.728914	.
9	9	21650659	9:21650659:C:T	C	T	N	T	C	C	5565.66	30944.9	0.109582	0.108883	0.109709	1.00335	N	ADD	166590	0.994521	0.0158775	0.964048	1.02596	-0.346059	0.729298	.
9	9	22828126	9:22828126:T:A	T	A	N	A	T	T	19405	107183	0.379939	0.379627	0.379995	0.971213	N	ADD	166590	0.996448	0.0102923	0.976548	1.01675	-0.345767	0.729518	.
9	9	22828128	9:22828128:T:A	T	A	N	A	T	T	19405.2	107184	0.379941	0.37963	0.379998	0.971248	N	ADD	166590	0.996449	0.0102921	0.97655	1.01675	-0.345658	0.7296	.
9	9	21651105	9:21651105:A:C	A	C	N	C	A	A	5829.73	32332.5	0.114539	0.114049	0.114628	0.99534	N	ADD	166590	0.994631	0.0155963	0.964687	1.0255	-0.345207	0.729939	.
9	9	21650633	9:21650633:A:G	A	G	N	G	A	A	5565.59	30943.9	0.109579	0.108882	0.109705	1.0033	N	ADD	166590	0.994541	0.0158779	0.964067	1.02598	-0.344768	0.730269	.
9	9	21632464	9:21632464:T:TA	T	TA	N	TA	T	T	5913.19	32790.4	0.116164	0.115682	0.116252	0.95033	N	ADD	166590	0.994559	0.0158689	0.964101	1.02598	-0.343836	0.730969	.
9	9	21142171	9:21142171:C:T	C	T	N	T	C	C	5822.8	32579.1	0.115259	0.113914	0.115502	0.983652	N	ADD	166590	1.00571	0.0165809	0.973556	1.03893	0.343619	0.731133	.
9	9	22342373	9:22342373:A:G	A	G	N	A	G	G	6339.9	34849.3	0.123625	0.12403	0.123551	0.98009	N	ADD	166590	1.00518	0.0150687	0.975932	1.03531	0.343197	0.73145	.
9	9	21053358	9:21053358:G:T	G	T	N	G	T	T	4706.33	26728.3	0.0943472	0.0920716	0.0947596	1.00443	N	ADD	166590	0.992891	0.020799	0.953229	1.0342	-0.34302	0.731583	.
9	9	21724897	9:21724897:G:A	G	A	N	A	G	G	15259.9	84551.9	0.299573	0.298535	0.299761	1.00091	N	ADD	166590	1.00412	0.0120108	0.98076	1.02804	0.342483	0.731988	.
9	9	21650459	9:21650459:G:A	G	A	N	A	G	G	5565.81	30944.2	0.10958	0.108886	0.109706	1.00325	N	ADD	166590	0.99458	0.0158782	0.964105	1.02602	-0.342255	0.732159	.
9	9	21682302	9:21682302:G:C	G	C	N	C	G	G	14488.1	80101.4	0.283899	0.283435	0.283983	1.00407	N	ADD	166590	1.00401	0.0117008	0.981248	1.0273	0.342084	0.732287	.
9	9	21693409	9:21693409:C:A	C	A	N	A	C	C	12647.3	71029.5	0.251146	0.247423	0.251821	0.987255	N	ADD	166590	0.995762	0.0124276	0.971801	1.02031	-0.34171	0.732569	.
9	9	21235216	9:21235216:A:G	A	G	N	G	A	A	21526.3	119590	0.423544	0.421126	0.423983	0.961882	N	ADD	166590	1.00622	0.0181722	0.971015	1.04271	0.341388	0.732811	.
9	9	21057062	9:21057062:T:C	T	C	N	C	T	T	10462.8	58135.8	0.205891	0.204687	0.206109	0.989151	N	ADD	166590	0.995824	0.0122637	0.972174	1.02005	-0.341204	0.73295	.
9	9	22542285	9:22542285:A:G	A	G	N	A	G	G	22281.4	123438	0.43736	0.435899	0.437625	1.00368	N	ADD	166590	0.996638	0.00988696	0.977511	1.01614	-0.34063	0.733382	.
9	9	21167547	9:21167547:C:CA	C	CA	N	CA	C	C	21318.3	117994	0.41813	0.417056	0.418324	0.983679	N	ADD	166590	0.993568	0.0189707	0.957304	1.03121	-0.340137	0.733754	.
9	9	21136547	9:21136547:T:C	T	C	N	T	C	C	4594.79	25428.6	0.0901116	0.0898894	0.0901518	0.989307	N	ADD	166590	1.00606	0.0177627	0.971637	1.0417	0.340135	0.733755	.
9	9	21372721	9:21372721:T:G	T	G	N	T	G	G	17753.3	97425.2	0.345695	0.347314	0.345401	0.961398	N	ADD	166590	0.99609	0.0115253	0.973841	1.01885	-0.339948	0.733896	.
9	9	22882305	9:22882305:T:C	T	C	N	C	T	T	19108.4	105822	0.374963	0.373824	0.375169	0.983428	N	ADD	166590	0.99653	0.0102438	0.976722	1.01674	-0.339348	0.734347	.
9	9	21014356	9:21014356:C:G	C	G	N	G	C	C	3345.99	18179.8	0.0646072	0.0654587	0.0644529	0.999117	N	ADD	166590	0.993092	0.0204508	0.954073	1.03371	-0.338976	0.734628	.
9	9	21650280	9:21650280:C:CT	C	CT	N	CT	C	C	5565.69	30942.1	0.109574	0.108884	0.109699	1.00311	N	ADD	166590	0.994639	0.0158796	0.964159	1.02608	-0.338539	0.734957	.
9	9	21149442	9:21149442:C:T	C	T	N	C	T	T	19523.5	106482	0.37819	0.381945	0.377509	0.997037	N	ADD	166590	1.00356	0.0105062	0.983108	1.02444	0.338462	0.735015	.
9	9	21650266	9:21650266:C:T	C	T	N	T	C	C	5565.66	30941.8	0.109573	0.108883	0.109698	1.00309	N	ADD	166590	0.994641	0.0158798	0.964161	1.02608	-0.338383	0.735074	.
9	9	21692017	9:21692017:G:A	G	A	N	G	A	A	24113.7	132143	0.468984	0.471744	0.468484	0.957156	N	ADD	166590	1.00457	0.0134822	0.978371	1.03147	0.338127	0.735267	.
9	9	21007759	9:21007759:A:C	A	C	N	C	A	A	3348.98	18194	0.0646588	0.0655172	0.0645033	0.99784	N	ADD	166590	0.993118	0.0204538	0.954093	1.03374	-0.337607	0.73566	.
9	9	21622794	9:21622794:G:A	G	A	N	A	G	G	5830.02	32316.8	0.114493	0.114055	0.114573	0.949479	N	ADD	166590	0.994624	0.0159755	0.963964	1.02626	-0.337417	0.735803	.
9	9	21012934	9:21012934:C:T	C	T	N	T	C	C	3348.47	18191.8	0.0646505	0.0655073	0.0644952	0.999284	N	ADD	166590	0.993128	0.0204414	0.954126	1.03373	-0.337317	0.735878	.
9	9	22301092	9:22301092:T:A	T	A	N	A	T	T	3057.41	16568.4	0.0589045	0.0598132	0.0587398	1.006	N	ADD	166590	1.00698	0.0206293	0.967075	1.04853	0.337076	0.73606	.
9	9	21650150	9:21650150:C:G	C	G	N	G	C	C	5565.49	30939.9	0.109566	0.10888	0.109691	1.00301	N	ADD	166590	0.994679	0.0158807	0.964196	1.02613	-0.335942	0.736915	.
9	9	21650620	9:21650620:C:A	C	A	N	A	C	C	5560.27	30909.1	0.109459	0.108777	0.109582	1.0023	N	ADD	166590	0.994682	0.015893	0.964175	1.02615	-0.335535	0.737222	.
9	9	21683559	9:21683559:TG:T	TG	T	N	T	TG	TG	14472.2	80042.9	0.283676	0.283124	0.283776	1.00264	N	ADD	166590	1.00394	0.011721	0.981139	1.02727	0.33546	0.737278	.
9	9	21233344	9:21233344:A:G	A	G	N	G	A	A	21577.6	119859	0.424505	0.42213	0.424935	0.960192	N	ADD	166590	1.00611	0.0182238	0.970808	1.0427	0.334277	0.73817	.
9	9	21011722	9:21011722:A:G	A	G	N	G	A	A	3352.38	18209.6	0.0647158	0.0655837	0.0645585	0.999743	N	ADD	166590	0.993211	0.0204259	0.954234	1.03378	-0.333492	0.738763	.
9	9	21678064	9:21678064:G:C	G	C	N	C	G	G	15283.8	84425.6	0.299266	0.299001	0.299314	0.991272	N	ADD	166590	1.00384	0.0115209	0.98143	1.02677	0.332932	0.739185	.
9	9	21696288	9:21696288:C:T	C	T	N	T	C	C	14254.2	78588.2	0.278655	0.27886	0.278618	0.993868	N	ADD	166590	1.00401	0.0120147	0.980639	1.02793	0.332742	0.739329	.
9	9	21691467	9:21691467:A:T	A	T	N	A	T	T	5598.47	30516.4	0.108394	0.109525	0.10819	0.75796	N	ADD	166590	1.00639	0.0191762	0.96927	1.04494	0.332314	0.739652	.
9	9	21655478	9:21655478:G:A	G	A	N	A	G	G	5561.25	30909.1	0.109461	0.108797	0.109582	0.978697	N	ADD	166590	0.994671	0.0160861	0.963801	1.02653	-0.332139	0.739784	.
9	9	21538373	9:21538373:T:C	T	C	N	C	T	T	10746.4	59151.4	0.20979	0.210235	0.209709	0.997154	N	ADD	166590	1.00402	0.0121265	0.980436	1.02817	0.330655	0.740905	.
9	9	21996623	9:21996623:CTT:C	CTT	C	N	C	CTT	CTT	9371.76	56768.8	0.198513	0.183343	0.201262	0.974649	N	ADD	166590	0.994905	0.0154534	0.965223	1.0255	-0.330565	0.740973	.
9	9	22362742	9:22362742:C:T	C	T	N	C	T	T	8611.42	47324.4	0.167885	0.168468	0.167779	0.991226	N	ADD	166590	0.995674	0.0131866	0.97027	1.02174	-0.32877	0.74233	.
9	9	21084663	9:21084663:T:C	T	C	N	C	T	T	7594.61	42766.3	0.151152	0.148576	0.151619	0.988071	N	ADD	166590	1.00668	0.0202658	0.967478	1.04747	0.328515	0.742522	.
9	9	21540552	9:21540552:A:C	A	C	N	C	A	A	14367.9	79871.6	0.282848	0.281083	0.283168	1.00651	N	ADD	166590	0.996337	0.0111785	0.974745	1.01841	-0.328255	0.742719	.
9	9	21930571	9:21930571:G:T	G	T	N	G	T	T	25173.6	140071	0.495962	0.492479	0.496593	0.975222	N	ADD	166590	0.996364	0.0111062	0.97491	1.01829	-0.327983	0.742924	.
9	9	21153141	9:21153141:T:C	T	C	N	C	T	T	16380.2	89153.4	0.316747	0.320452	0.316075	0.940645	N	ADD	166590	1.00379	0.0115252	0.981365	1.02672	0.32784	0.743032	.
9	9	22926614	9:22926614:A:G	A	G	N	G	A	A	5308.78	29559.2	0.104652	0.103858	0.104796	0.91634	N	ADD	166590	1.0055	0.0167706	0.972986	1.0391	0.326995	0.743672	.
9	9	21654675	9:21654675:G:A	G	A	N	A	G	G	5559.9	30902.6	0.109438	0.10877	0.109559	0.993378	N	ADD	166590	0.994796	0.0159664	0.964147	1.02642	-0.326791	0.743826	.
9	9	21234263	9:21234263:C:T	C	T	N	T	C	C	21546.5	119706	0.423952	0.421523	0.424393	0.961743	N	ADD	166590	1.00596	0.0181843	0.970738	1.04246	0.326786	0.74383	.
9	9	21076198	9:21076198:AT:A	AT	A	N	AT	A	A	7742.55	43687.1	0.15436	0.15147	0.154884	0.998945	N	ADD	166590	1.00673	0.0205784	0.966937	1.04817	0.326117	0.744336	.
9	9	21782164	9:21782164:G:A	G	A	N	G	A	A	22700.7	123759	0.439582	0.444102	0.438763	1.00952	N	ADD	166590	0.994578	0.0166863	0.962577	1.02764	-0.32584	0.744545	.
9	9	22985180	9:22985180:T:G	T	G	N	T	G	G	10266.9	56814.2	0.201336	0.200855	0.201423	1.00098	N	ADD	166590	1.00398	0.0121941	0.980266	1.02826	0.325447	0.744843	.
9	9	21253151	9:21253151:G:C	G	C	N	G	C	C	22737.2	123530	0.439004	0.444816	0.437951	0.999141	N	ADD	166590	0.988527	0.0354671	0.922144	1.05969	-0.325365	0.744905	.
9	9	21997015	9:21997015:T:A	T	A	N	A	T	T	9338.95	56591.3	0.197882	0.182701	0.200633	0.976477	N	ADD	166590	0.994986	0.0154601	0.965289	1.0256	-0.325159	0.745061	.
9	9	21399410	9:21399410:TA:T	TA	T	N	TA	T	T	18711.5	102575	0.364027	0.366059	0.363659	0.987877	N	ADD	166590	0.996355	0.0112387	0.974647	1.01855	-0.324958	0.745213	.
9	9	21399409	9:21399409:T:A	T	A	N	T	A	A	18712	102577	0.364035	0.366069	0.363667	0.987822	N	ADD	166590	0.996361	0.0112391	0.974653	1.01855	-0.324335	0.745684	.
9	9	21136378	9:21136378:C:A	C	A	N	C	A	A	4600.92	25468.4	0.0902496	0.0900094	0.0902931	0.988649	N	ADD	166590	1.00577	0.017757	0.971373	1.0414	0.324286	0.745722	.
9	9	21399408	9:21399408:T:A	T	A	N	T	A	A	18712.4	102579	0.364042	0.366077	0.363673	0.987779	N	ADD	166590	0.996369	0.0112394	0.97466	1.01856	-0.323688	0.746174	.
9	9	21654748	9:21654748:A:G	A	G	N	G	A	A	5559.39	30898	0.109423	0.10876	0.109543	0.991573	N	ADD	166590	0.994843	0.015982	0.964164	1.0265	-0.323493	0.746322	.
9	9	22930281	9:22930281:G:T	G	T	N	T	G	G	14383.4	79192.3	0.280856	0.281388	0.28076	0.94182	N	ADD	166590	1.00365	0.0112602	0.981741	1.02605	0.323463	0.746344	.
9	9	21362772	9:21362772:G:A	G	A	N	A	G	G	7217.79	39982.2	0.141665	0.141204	0.141749	0.97777	N	ADD	166590	0.994905	0.0158038	0.96456	1.0262	-0.323234	0.746518	.
9	9	21135392	9:21135392:T:G	T	G	N	T	G	G	4573.26	25315.9	0.0897087	0.0894684	0.0897523	0.993535	N	ADD	166590	1.00575	0.0177604	0.971341	1.04137	0.322751	0.746884	.
9	9	21694664	9:21694664:C:T	C	T	N	C	T	T	23228.9	127079	0.451131	0.454435	0.450532	0.998531	N	ADD	166590	1.00435	0.0134573	0.978207	1.03119	0.322618	0.746985	.
9	9	21236706	9:21236706:A:T	A	T	N	T	A	A	21652.5	120311	0.426087	0.423596	0.426538	0.966313	N	ADD	166590	1.00584	0.0180556	0.970869	1.04207	0.322608	0.746992	.
9	9	21399407	9:21399407:G:C	G	C	N	G	C	C	18712.8	102581	0.364049	0.366086	0.36368	0.987736	N	ADD	166590	0.996382	0.0112397	0.974672	1.01858	-0.32247	0.747096	.
9	9	22676153	9:22676153:TTA:T	TTA	T	N	TTA	T	T	17842.4	98019.3	0.347745	0.349056	0.347507	0.991677	N	ADD	166590	1.00333	0.0103248	0.983234	1.02384	0.322314	0.747215	.
9	9	21669886	9:21669886:C:T	C	T	N	T	C	C	5835.23	32027.6	0.113641	0.114157	0.113547	0.872652	N	ADD	166590	1.0054	0.0167113	0.973001	1.03887	0.322165	0.747328	.
9	9	21052797	9:21052797:T:C	T	C	N	T	C	C	4708.44	26733.6	0.0943696	0.0921128	0.0947786	1.00446	N	ADD	166590	0.993322	0.0208015	0.953639	1.03466	-0.322098	0.747378	.
9	9	21637709	9:21637709:T:C	T	C	N	C	T	T	5665.35	31463.7	0.111438	0.110833	0.111548	0.979504	N	ADD	166590	0.994894	0.0159497	0.964274	1.02649	-0.320971	0.748233	.
9	9	22688210	9:22688210:A:C	A	C	N	A	C	C	17846.7	98027.6	0.347783	0.349142	0.347537	0.995569	N	ADD	166590	1.00331	0.0103014	0.983257	1.02377	0.320872	0.748307	.
9	9	22571163	9:22571163:T:C	T	C	N	C	T	T	21645.2	119715	0.424277	0.423452	0.424426	0.982134	N	ADD	166590	0.996788	0.0100306	0.977383	1.01658	-0.320724	0.74842	.
9	9	22364080	9:22364080:G:A	G	A	N	G	A	A	6394.02	35154.7	0.124703	0.125088	0.124634	1.00126	N	ADD	166590	1.00477	0.0148525	0.97594	1.03445	0.320238	0.748788	.
9	9	22369541	9:22369541:A:G	A	G	N	A	G	G	6382.82	35078.7	0.124442	0.124869	0.124364	0.979307	N	ADD	166590	1.00482	0.0150275	0.975657	1.03486	0.320022	0.748952	.
9	9	21931896	9:21931896:G:T	G	T	N	T	G	G	25014.2	139167	0.492771	0.48936	0.49339	0.959746	N	ADD	166590	0.996426	0.0111934	0.974803	1.01853	-0.319912	0.749035	.
9	9	22596867	9:22596867:T:C	T	C	N	C	T	T	22174.2	122430	0.434011	0.433801	0.434049	1.00433	N	ADD	166590	0.99685	0.00986913	0.977753	1.01632	-0.319665	0.749222	.
9	9	21233875	9:21233875:T:C	T	C	N	C	T	T	21547.5	119714	0.423979	0.421542	0.424421	0.961453	N	ADD	166590	1.00583	0.0181913	0.970597	1.04234	0.319405	0.749419	.
9	9	22907857	9:22907857:C:T	C	T	N	T	C	C	19075.8	104995	0.372384	0.373187	0.372238	1.00016	N	ADD	166590	0.996748	0.0102061	0.977008	1.01689	-0.319106	0.749646	.
9	9	22917567	9:22917567:C:A	C	A	N	C	A	A	5807.05	32217.1	0.114125	0.113605	0.114219	0.941199	N	ADD	166590	1.00508	0.0159183	0.974208	1.03693	0.31842	0.750166	.
9	9	22909498	9:22909498:C:T	C	T	N	T	C	C	19026.5	104710	0.371381	0.372223	0.371228	1.00162	N	ADD	166590	0.996756	0.0102076	0.977013	1.0169	-0.318313	0.750247	.
9	9	21827992	9:21827992:G:A	G	A	N	G	A	A	19829.5	107594	0.382445	0.387931	0.381451	0.9955	N	ADD	166590	0.98759	0.0392527	0.91446	1.06657	-0.318131	0.750386	.
9	9	22368104	9:22368104:C:G	C	G	N	C	G	G	6380.61	35068.8	0.124406	0.124826	0.124329	0.982202	N	ADD	166590	1.00478	0.0150077	0.975657	1.03478	0.317851	0.750598	.
9	9	22395664	9:22395664:C:T	C	T	N	C	T	T	12842.4	70933.3	0.251443	0.25124	0.251479	1.00119	N	ADD	166590	1.00359	0.0113056	0.981594	1.02607	0.316758	0.751428	.
9	9	22765073	9:22765073:G:GA	G	GA	N	G	GA	GA	22577.6	124668	0.441939	0.441694	0.441983	1.00145	N	ADD	166590	0.996884	0.00985989	0.977804	1.01634	-0.316531	0.751599	.
9	9	21637833	9:21637833:A:G	A	G	N	G	A	A	5664.93	31459.5	0.111424	0.110825	0.111533	0.980322	N	ADD	166590	0.994967	0.0159435	0.964357	1.02655	-0.316461	0.751653	.
9	9	22368818	9:22368818:C:T	C	T	N	C	T	T	6382.84	35081.7	0.124451	0.12487	0.124375	0.980863	N	ADD	166590	1.00476	0.0150155	0.975616	1.03476	0.315938	0.75205	.
9	9	21959467	9:21959467:G:A	G	A	N	A	G	G	3272.59	18360.6	0.0649294	0.0640229	0.0650937	0.793077	N	ADD	166590	1.00808	0.0254773	0.958978	1.0597	0.31586	0.752109	.
9	9	21748320	9:21748320:A:G	A	G	N	G	A	A	20284.1	110678	0.393068	0.396825	0.392387	0.983301	N	ADD	166590	0.995823	0.0132695	0.970258	1.02206	-0.315426	0.752438	.
9	9	21528904	9:21528904:T:C	T	C	N	C	T	T	14337.1	79720.6	0.282303	0.280481	0.282633	1.00238	N	ADD	166590	0.996471	0.0112101	0.974816	1.01861	-0.315356	0.752492	.
9	9	22346105	9:22346105:G:T	G	T	N	G	T	T	6801.32	37453.8	0.132827	0.133056	0.132785	0.979186	N	ADD	166590	1.00462	0.0146178	0.976243	1.03382	0.31511	0.752678	.
9	9	21147333	9:21147333:G:T	G	T	N	T	G	G	24036.2	133316	0.472274	0.470228	0.472644	0.99428	N	ADD	166590	0.996791	0.0102022	0.977057	1.01692	-0.315083	0.752699	.
9	9	22879356	9:22879356:G:T	G	T	N	T	G	G	20173	111567	0.395403	0.394651	0.395539	0.986661	N	ADD	166590	0.996831	0.0101234	0.977248	1.01681	-0.313515	0.75389	.
9	9	21053651	9:21053651:T:C	T	C	N	T	C	C	4699.37	26679.8	0.0941808	0.0919354	0.0945878	1.00633	N	ADD	166590	0.993505	0.0207887	0.953838	1.03482	-0.313466	0.753927	.
9	9	22570977	9:22570977:A:C	A	C	N	C	A	A	21573.8	119326	0.422894	0.422056	0.423046	0.981852	N	ADD	166590	0.996863	0.0100374	0.977443	1.01667	-0.313034	0.754255	.
9	9	21652895	9:21652895:T:C	T	C	N	C	T	T	5540.92	30794.9	0.109058	0.108399	0.109177	0.999092	N	ADD	166590	0.995034	0.0159446	0.96442	1.02662	-0.312201	0.754888	.
9	9	22068652	9:22068652:G:A	G	A	N	G	A	A	12227.6	74118.7	0.259158	0.239212	0.262773	1.00336	N	ADD	166590	0.99547	0.0145453	0.967491	1.02426	-0.312159	0.75492	.
9	9	22366218	9:22366218:A:G	A	G	N	A	G	G	9120.86	50100	0.177744	0.178434	0.177619	0.98071	N	ADD	166590	0.995965	0.0129557	0.970994	1.02158	-0.312043	0.755007	.
9	9	21723276	9:21723276:T:G	T	G	N	G	T	T	15429.5	85455.5	0.302794	0.301853	0.302965	1.00571	N	ADD	166590	1.00374	0.0119551	0.980492	1.02753	0.312026	0.755021	.
9	9	22368121	9:22368121:C:T	C	T	N	C	T	T	6379.07	35060.7	0.124377	0.124796	0.124301	0.981446	N	ADD	166590	1.0047	0.015015	0.975559	1.0347	0.311959	0.755071	.
9	9	22641126	9:22641126:G:A	G	A	N	G	A	A	18105.8	99375.8	0.352607	0.354211	0.352316	1.00543	N	ADD	166590	1.00319	0.0102329	0.983272	1.02351	0.31137	0.75552	.
9	9	21698402	9:21698402:T:C	T	C	N	T	C	C	24772.4	135308	0.480462	0.484631	0.479706	0.979146	N	ADD	166590	1.00434	0.0139016	0.977342	1.03208	0.311348	0.755536	.
9	9	21959751	9:21959751:T:C	T	C	N	C	T	T	16420.9	90830.8	0.321903	0.321247	0.322022	0.951646	N	ADD	166590	0.996046	0.0127545	0.971455	1.02126	-0.310661	0.756058	.
9	9	22366889	9:22366889:G:A	G	A	N	G	A	A	6366.19	34998.3	0.12415	0.124544	0.124079	0.986187	N	ADD	166590	1.00466	0.0149921	0.975571	1.03462	0.310285	0.756344	.
9	9	21648904	9:21648904:A:G	A	G	N	G	A	A	5564.19	30922	0.109509	0.108854	0.109628	1.00205	N	ADD	166590	0.995097	0.0158911	0.964582	1.02658	-0.309272	0.757114	.
9	9	22347544	9:22347544:C:G	C	G	N	C	G	G	6175.47	34355.6	0.121649	0.120813	0.121801	0.981146	N	ADD	166590	0.995307	0.0152164	0.966062	1.02544	-0.309142	0.757214	.
9	9	21536397	9:21536397:G:A	G	A	N	A	G	G	14373.4	79886	0.282908	0.281192	0.283219	1.00816	N	ADD	166590	0.996553	0.0111716	0.97497	1.01861	-0.30908	0.757261	.
9	9	22366367	9:22366367:A:G	A	G	N	A	G	G	6365.11	34993.1	0.124132	0.124523	0.124061	0.987712	N	ADD	166590	1.00464	0.0149816	0.975569	1.03458	0.308996	0.757325	.
9	9	21648800	9:21648800:C:T	C	T	N	T	C	C	5564.06	30921.1	0.109506	0.108852	0.109624	1.00204	N	ADD	166590	0.995104	0.0158913	0.964588	1.02659	-0.30885	0.757436	.
9	9	21147954	9:21147954:T:C	T	C	N	T	C	C	19423.6	105933	0.376242	0.37999	0.375562	0.993326	N	ADD	166590	1.00326	0.010552	0.982728	1.02423	0.308804	0.757471	.
9	9	21147955	9:21147955:T:C	T	C	N	T	C	C	19423.7	105933	0.376244	0.379992	0.375565	0.993407	N	ADD	166590	1.00326	0.0105516	0.982725	1.02422	0.308483	0.757715	.
9	9	22356514	9:22356514:T:C	T	C	N	T	C	C	6414.75	35278.6	0.125138	0.125494	0.125073	0.9878	N	ADD	166590	1.00461	0.0149323	0.97563	1.03444	0.307739	0.758281	.
9	9	22902231	9:22902231:A:G	A	G	N	G	A	A	18447.3	102335	0.362512	0.360891	0.362806	0.983736	N	ADD	166590	0.996833	0.0103242	0.976864	1.01721	-0.307273	0.758636	.
9	9	22362930	9:22362930:CAGAGGGCTGATTGGTGTATTTACAATCCTCTAGCAAAAGGT:C	CAGAGGGCTGATTGGTGTATTTACAATCCTCTAGCAAAAGGT	C	N	CAGAGGGCTGATTGGTGTATTTACAATCCTCTAGCAAAAGGT	C	C	6542.09	35960.1	0.127565	0.127985	0.127489	0.983105	N	ADD	166590	1.00456	0.0148463	0.975754	1.03422	0.306682	0.759086	.
9	9	21828242	9:21828242:T:C	T	C	N	T	C	C	19807.1	107473	0.382017	0.387492	0.381024	0.994291	N	ADD	166590	0.988036	0.0392513	0.914875	1.06705	-0.30665	0.75911	.
9	9	22463201	9:22463201:A:G	A	G	N	A	G	G	14881.9	82502.4	0.292287	0.291139	0.292495	1.00841	N	ADD	166590	0.996695	0.0107972	0.975824	1.01801	-0.306598	0.759149	.
9	9	22366400	9:22366400:T:C	T	C	N	T	C	C	6352.95	34927.5	0.123898	0.124285	0.123828	0.986299	N	ADD	166590	1.00461	0.0150047	0.975493	1.03459	0.30635	0.759338	.
9	9	21694602	9:21694602:T:C	T	C	N	T	C	C	23103.3	126449	0.448862	0.451978	0.448298	0.99641	N	ADD	166590	1.0041	0.0133903	0.978094	1.0308	0.305833	0.759732	.
9	9	22688690	9:22688690:G:C	G	C	N	C	G	G	2525.75	14187.1	0.0501615	0.049412	0.0502973	0.999102	N	ADD	166590	0.993118	0.02258	0.950125	1.03806	-0.305814	0.759746	.
9	9	21407638	9:21407638:T:G	T	G	N	T	G	G	16184.1	88834.5	0.315201	0.316616	0.314945	0.991238	N	ADD	166590	0.996498	0.0114746	0.974337	1.01916	-0.305748	0.759797	.
9	9	22340926	9:22340926:G:GA	G	GA	N	G	GA	GA	6358.47	34977.1	0.124064	0.124393	0.124004	0.981727	N	ADD	166590	1.0046	0.0150361	0.975428	1.03465	0.305366	0.760087	.
9	9	22130065	9:22130065:A:G	A	G	N	G	A	A	21787.8	117841	0.419079	0.426243	0.417781	0.997613	N	ADD	166590	1.00344	0.0112517	0.981555	1.02582	0.305331	0.760114	.
9	9	22130515	9:22130515:G:A	G	A	N	A	G	G	21783.9	117825	0.41902	0.426166	0.417724	0.994126	N	ADD	166590	1.00345	0.0112671	0.981529	1.02585	0.305236	0.760187	.
9	9	21684722	9:21684722:G:A	G	A	N	A	G	G	14466.4	80111.1	0.283863	0.28301	0.284017	1.00717	N	ADD	166590	1.00355	0.0116328	0.98093	1.0267	0.304789	0.760527	.
9	9	22682024	9:22682024:AAAAAAT:A	AAAAAAT	A	N	A	AAAAAAT	AAAAAAT	2520.79	14159.4	0.0500635	0.0493151	0.0501991	0.997946	N	ADD	166590	0.993139	0.0226157	0.950078	1.03815	-0.304441	0.760792	.
9	9	21652631	9:21652631:G:C	G	C	N	C	G	G	5535.74	30761.5	0.108942	0.108298	0.109059	0.998354	N	ADD	166590	0.995163	0.0159575	0.96452	1.02678	-0.303849	0.761243	.
9	9	22362841	9:22362841:T:A	T	A	N	T	A	A	6387.91	35132.3	0.124618	0.124969	0.124554	0.998722	N	ADD	166590	1.00452	0.014877	0.97565	1.03424	0.302936	0.761939	.
9	9	21207680	9:21207680:C:G	C	G	N	G	C	C	6265.41	35493	0.125333	0.122572	0.125833	0.952615	N	ADD	166590	1.00616	0.0202901	0.966933	1.04698	0.302708	0.762113	.
9	9	22363442	9:22363442:T:C	T	C	N	T	C	C	6387.2	35125.5	0.124595	0.124955	0.12453	0.998871	N	ADD	166590	1.00451	0.0148767	0.975642	1.03423	0.302371	0.762369	.
9	9	21650645	9:21650645:G:T	G	T	N	T	G	G	5540.74	30790.7	0.109044	0.108395	0.109162	0.998821	N	ADD	166590	0.99519	0.0159476	0.964565	1.02679	-0.302341	0.762392	.
9	9	22356481	9:22356481:G:T	G	T	N	G	T	T	6415.66	35287.8	0.125168	0.125512	0.125106	0.988198	N	ADD	166590	1.00452	0.0149283	0.975558	1.03435	0.302307	0.762418	.
9	9	22890635	9:22890635:A:G	A	G	N	G	A	A	19158.4	106189	0.376215	0.374802	0.376471	1.00448	N	ADD	166590	0.996946	0.0101272	0.977353	1.01693	-0.30204	0.762622	.
9	9	21544550	9:21544550:C:T	C	T	N	T	C	C	14414.1	80074.5	0.283596	0.281987	0.283888	0.988874	N	ADD	166590	0.996603	0.0112702	0.97483	1.01886	-0.30192	0.762713	.
9	9	22545798	9:22545798:G:A	G	A	N	A	G	G	23153.5	127963	0.453558	0.45296	0.453666	0.999437	N	ADD	166590	1.00298	0.00986212	0.983775	1.02255	0.301326	0.763166	.
9	9	21536354	9:21536354:T:A	T	A	N	A	T	T	14376.4	79898.7	0.282955	0.281251	0.283264	1.00838	N	ADD	166590	0.996645	0.0111694	0.975064	1.0187	-0.300906	0.763486	.
9	9	21533955	9:21533955:A:T	A	T	N	T	A	A	14385.4	79957	0.283157	0.281426	0.283471	1.0057	N	ADD	166590	0.996644	0.0111823	0.975038	1.01873	-0.300618	0.763706	.
9	9	22366784	9:22366784:CA:C	CA	C	N	CA	C	C	6360.85	34973.3	0.12406	0.124439	0.123991	0.985875	N	ADD	166590	1.0045	0.0149997	0.975402	1.03447	0.299545	0.764524	.
9	9	21536423	9:21536423:T:C	T	C	N	C	T	T	14375.4	79892.2	0.282933	0.281232	0.283241	1.00855	N	ADD	166590	0.996661	0.0111686	0.975081	1.01872	-0.299455	0.764593	.
9	9	21047561	9:21047561:A:C	A	C	N	C	A	A	7906.5	43657.1	0.154762	0.154678	0.154777	0.990777	N	ADD	166590	1.00413	0.0137679	0.977397	1.0316	0.299395	0.764639	.
9	9	21683880	9:21683880:C:T	C	T	N	T	C	C	14897.1	82500.4	0.292327	0.291437	0.292488	1.00429	N	ADD	166590	1.00345	0.0114952	0.981091	1.02631	0.299269	0.764735	.
9	9	21244508	9:21244508:G:A	G	A	N	G	A	A	22844.7	124127	0.441117	0.446919	0.440065	0.98734	N	ADD	166590	0.989123	0.0365532	0.920738	1.06259	-0.299185	0.764799	.
9	9	21536739	9:21536739:G:A	G	A	N	A	G	G	14375.6	79892.5	0.282934	0.281235	0.283242	1.00819	N	ADD	166590	0.996664	0.0111705	0.97508	1.01872	-0.299178	0.764804	.
9	9	22340159	9:22340159:T:C	T	C	N	T	C	C	5802.91	32287.7	0.114324	0.113524	0.114469	0.991755	N	ADD	166590	0.995362	0.0155545	0.965475	1.02617	-0.298842	0.76506	.
9	9	21628558	9:21628558:A:C	A	C	N	C	A	A	5854.76	32439.8	0.114937	0.114539	0.115009	0.955066	N	ADD	166590	0.995264	0.0158992	0.964728	1.02677	-0.298555	0.76528	.
9	9	22882455	9:22882455:A:G	A	G	N	G	A	A	19103.7	105813	0.374923	0.373732	0.375138	0.989273	N	ADD	166590	0.996957	0.0102166	0.977192	1.01712	-0.298303	0.765472	.
9	9	22628931	9:22628931:A:G	A	G	N	G	A	A	18308.5	100455	0.356454	0.358176	0.356142	1.00361	N	ADD	166590	1.00305	0.0102194	0.983156	1.02334	0.297665	0.765959	.
9	9	22362256	9:22362256:T:G	T	G	N	T	G	G	6389.12	35141.5	0.124649	0.124993	0.124587	0.997394	N	ADD	166590	1.00444	0.0148857	0.975559	1.03418	0.297659	0.765963	.
9	9	21059303	9:21059303:A:G	A	G	N	G	A	A	19135.5	105436	0.373887	0.374354	0.373802	1.00337	N	ADD	166590	0.996956	0.0102444	0.977138	1.01718	-0.297622	0.765992	.
9	9	21864098	9:21864098:G:A	G	A	N	A	G	G	15247.8	84892.5	0.300559	0.298297	0.300969	1.00417	N	ADD	166590	0.996548	0.0116261	0.974096	1.01952	-0.297473	0.766105	.
9	9	22574961	9:22574961:G:C	G	C	N	C	G	G	4109.59	22316.1	0.0793134	0.0803974	0.079117	0.99166	N	ADD	166590	0.994611	0.0181642	0.959825	1.03066	-0.297458	0.766117	.
9	9	22341666	9:22341666:A:G	A	G	N	A	G	G	6338.98	34856.3	0.123643	0.124012	0.123576	0.986362	N	ADD	166590	1.00447	0.015018	0.975337	1.03448	0.297128	0.766369	.
9	9	21242645	9:21242645:A:G	A	G	N	G	A	A	21751.9	120878	0.428085	0.42554	0.428547	0.974093	N	ADD	166590	1.00531	0.0178683	0.970716	1.04115	0.296607	0.766766	.
9	9	22568553	9:22568553:G:C	G	C	N	C	G	G	21627.3	119601	0.42388	0.423102	0.424021	0.99215	N	ADD	166590	0.997048	0.00998008	0.977735	1.01674	-0.296182	0.767091	.
9	9	21745990	9:21745990:T:C	T	C	N	T	C	C	23603.6	128897	0.457711	0.461765	0.456976	1.00869	N	ADD	166590	0.995339	0.0157846	0.965017	1.02661	-0.295987	0.76724	.
9	9	22574798	9:22574798:A:G	A	G	N	G	A	A	4110.23	22318.9	0.079324	0.0804099	0.0791272	0.991546	N	ADD	166590	0.99464	0.018164	0.959853	1.03069	-0.295892	0.767313	.
9	9	22576731	9:22576731:C:A	C	A	N	A	C	C	4112.53	22335.3	0.07938	0.0804548	0.0791853	0.992177	N	ADD	166590	0.994646	0.0181532	0.959879	1.03067	-0.295739	0.76743	.
9	9	21631987	9:21631987:A:G	A	G	N	G	A	A	6278.93	34656.7	0.122863	0.122837	0.122868	0.944083	N	ADD	166590	0.995422	0.0155208	0.965597	1.02617	-0.295654	0.767494	.
9	9	22745766	9:22745766:G:T	G	T	N	T	G	G	15891.5	87541	0.31044	0.31089	0.310359	1.00095	N	ADD	166590	0.996867	0.0106476	0.976279	1.01789	-0.294672	0.768245	.
9	9	22067830	9:22067830:G:A	G	A	N	G	A	A	12229.2	74119.6	0.259166	0.239245	0.262776	1.00292	N	ADD	166590	0.995723	0.0145487	0.967731	1.02452	-0.294602	0.768298	.
9	9	21700496	9:21700496:T:C	T	C	N	C	T	T	14106.2	77813.8	0.275887	0.275964	0.275873	0.999392	N	ADD	166590	1.00355	0.0120442	0.980139	1.02752	0.294391	0.768459	.
9	9	21700259	9:21700259:G:A	G	A	N	A	G	G	14104	77801.3	0.275843	0.27592	0.275828	0.998786	N	ADD	166590	1.00355	0.0120485	0.98013	1.02753	0.294168	0.768629	.
9	9	22341594	9:22341594:G:C	G	C	N	G	C	C	6369.15	35017	0.124216	0.124602	0.124146	0.981367	N	ADD	166590	1.00443	0.0150263	0.975276	1.03445	0.293886	0.768845	.
9	9	21059780	9:21059780:A:AT	A	AT	N	AT	A	A	19132.3	105415	0.373815	0.374292	0.373729	1.00371	N	ADD	166590	0.997001	0.010243	0.977185	1.01722	-0.293223	0.769352	.
9	9	22067276	9:22067276:T:A	T	A	N	T	A	A	12230.5	74126.2	0.259189	0.239269	0.262799	1.00207	N	ADD	166590	0.995742	0.0145561	0.967735	1.02456	-0.293146	0.769411	.
9	9	21746396	9:21746396:T:C	T	C	N	T	C	C	23601.4	128884	0.457667	0.461723	0.456932	1.00843	N	ADD	166590	0.995385	0.0157873	0.965057	1.02667	-0.293021	0.769506	.
9	9	22568270	9:22568270:A:T	A	T	N	T	A	A	21757.5	120342	0.426495	0.42565	0.426648	0.99229	N	ADD	166590	0.997082	0.0099726	0.977783	1.01676	-0.293011	0.769514	.
9	9	21528058	9:21528058:G:T	G	T	N	T	G	G	14339.7	79726.2	0.282328	0.280533	0.282653	1.00259	N	ADD	166590	0.996722	0.0112077	0.975066	1.01886	-0.292936	0.769571	.
9	9	21647497	9:21647497:A:C	A	C	N	C	A	A	5566.67	30930.1	0.109541	0.108903	0.109656	1.00172	N	ADD	166590	0.99536	0.0158911	0.964837	1.02685	-0.292646	0.769793	.
9	9	22361549	9:22361549:T:C	T	C	N	T	C	C	6364.94	35022.8	0.12422	0.12452	0.124166	0.995073	N	ADD	166590	1.00437	0.014928	0.975406	1.03419	0.291833	0.770415	.
9	9	21655546	9:21655546:T:G	T	G	N	G	T	T	5540.6	30780	0.109012	0.108393	0.109124	0.979453	N	ADD	166590	0.995311	0.0161071	0.96438	1.02723	-0.291816	0.770428	.
9	9	21646765	9:21646765:G:C	G	C	N	C	G	G	5565.32	30921.8	0.109512	0.108876	0.109627	1.00142	N	ADD	166590	0.995372	0.0158953	0.96484	1.02687	-0.291807	0.770435	.
9	9	22574429	9:22574429:C:G	C	G	N	G	C	C	4112.64	22330.9	0.079367	0.0804569	0.0791695	0.991844	N	ADD	166590	0.994726	0.0181566	0.95995	1.03076	-0.291242	0.770866	.
9	9	21746496	9:21746496:C:A	C	A	N	C	A	A	23603.8	128896	0.45771	0.461769	0.456974	1.00858	N	ADD	166590	0.995424	0.0157876	0.965094	1.02671	-0.29052	0.771419	.
9	9	21134040	9:21134040:C:G	C	G	N	G	C	C	4560.83	25259.9	0.0895033	0.0892251	0.0895537	0.997755	N	ADD	166590	1.00517	0.0177401	0.970817	1.04073	0.290465	0.771461	.
9	9	21241489	9:21241489:A:G	A	G	N	G	A	A	21757.9	120925	0.428245	0.425658	0.428714	0.973511	N	ADD	166590	1.00521	0.0178916	0.97057	1.04108	0.290384	0.771522	.
9	9	21114982	9:21114982:A:G	A	G	N	A	G	G	4666.75	25824	0.0915144	0.0912973	0.0915538	1.00154	N	ADD	166590	0.994977	0.0173427	0.961725	1.02938	-0.290336	0.771559	.
9	9	21667864	9:21667864:C:G	C	G	N	G	C	C	5907.59	32473.5	0.115196	0.115572	0.115128	0.883425	N	ADD	166590	1.00481	0.0165268	0.972779	1.03789	0.290052	0.771776	.
9	9	21750267	9:21750267:G:A	G	A	N	G	A	A	23530	128546	0.456437	0.460326	0.455732	1.00598	N	ADD	166590	0.995427	0.0158064	0.965061	1.02675	-0.289989	0.771825	.
9	9	21929590	9:21929590:G:T	G	T	N	G	T	T	25171.6	140035	0.495849	0.492441	0.496466	0.981477	N	ADD	166590	0.996798	0.0110713	0.975401	1.01866	-0.289668	0.77207	.
9	9	21383898	9:21383898:A:G	A	G	N	A	G	G	17892.8	98135.4	0.348245	0.350043	0.347919	0.971396	N	ADD	166590	0.996687	0.0114595	0.974551	1.01933	-0.289552	0.772159	.
9	9	21241449	9:21241449:G:T	G	T	N	T	G	G	21763.8	120958	0.428362	0.425773	0.428831	0.973468	N	ADD	166590	1.00519	0.0178938	0.970552	1.04107	0.289548	0.772162	.
9	9	21684063	9:21684063:A:G	A	G	N	G	A	A	14893	82484.5	0.292267	0.291357	0.292432	1.00408	N	ADD	166590	1.00333	0.0114993	0.980974	1.0262	0.289521	0.772183	.
9	9	21528336	9:21528336:A:T	A	T	N	T	A	A	14342.1	79735.8	0.282363	0.280579	0.282687	1.00306	N	ADD	166590	0.996764	0.0112044	0.975113	1.0189	-0.289287	0.772362	.
9	9	21647088	9:21647088:G:C	G	C	N	C	G	G	5566.67	30928.7	0.109536	0.108903	0.109651	1.00165	N	ADD	166590	0.995415	0.0158917	0.964888	1.02691	-0.289182	0.772442	.
9	9	21083838	9:21083838:A:G	A	G	N	G	A	A	9658.44	52528.5	0.186647	0.188951	0.186229	0.974286	N	ADD	166590	1.00379	0.0130721	0.978395	1.02984	0.289065	0.772531	.
9	9	21901128	9:21901128:C:G	C	G	N	G	C	C	4327.69	24063.4	0.0852123	0.084664	0.0853117	0.79203	N	ADD	166590	0.99409	0.0205129	0.954916	1.03487	-0.288969	0.772605	.
9	9	21682260	9:21682260:G:C	G	C	N	C	G	G	14937.9	82718.3	0.293103	0.292235	0.293261	1.00396	N	ADD	166590	1.00332	0.0114786	0.981001	1.02615	0.288889	0.772666	.
9	9	22639156	9:22639156:G:A	G	A	N	G	A	A	18168.7	99696.5	0.353758	0.35544	0.353453	1.00399	N	ADD	166590	1.00296	0.0102334	0.983045	1.02328	0.28888	0.772673	.
9	9	22361811	9:22361811:C:G	C	G	N	C	G	G	8584.23	47165.8	0.167327	0.167936	0.167217	0.989165	N	ADD	166590	0.99619	0.0132171	0.970715	1.02233	-0.288837	0.772706	.
9	9	22067004	9:22067004:G:A	G	A	N	G	A	A	12229.8	74118.6	0.259164	0.239255	0.262772	1.0016	N	ADD	166590	0.995807	0.0145599	0.967792	1.02463	-0.288576	0.772906	.
9	9	21214003	9:21214003:G:T	G	T	N	T	G	G	22636.8	125789	0.445481	0.442851	0.445958	0.96543	N	ADD	166590	1.00577	0.0199325	0.967232	1.04584	0.288481	0.772979	.
9	9	21746587	9:21746587:A:G	A	G	N	A	G	G	23603.7	128895	0.457707	0.461768	0.456971	1.00853	N	ADD	166590	0.995458	0.0157888	0.965125	1.02674	-0.288312	0.773108	.
9	9	21213488	9:21213488:C:A	C	A	N	A	C	C	22686.8	126039	0.446383	0.443829	0.446845	0.964913	N	ADD	166590	1.00578	0.0199829	0.967146	1.04595	0.288245	0.773159	.
9	9	22362790	9:22362790:T:C	T	C	N	T	C	C	6347.68	34930.7	0.123892	0.124182	0.12384	0.99616	N	ADD	166590	1.00431	0.0149373	0.975336	1.03415	0.288055	0.773304	.
9	9	21399403	9:21399403:G:GAACC	G	GAACC	N	G	GAACC	GAACC	18709.1	102537	0.363905	0.366012	0.363524	0.986915	N	ADD	166590	0.996765	0.0112494	0.975028	1.01899	-0.28804	0.773316	.
9	9	21531559	9:21531559:A:T	A	T	N	T	A	A	14352.6	79779.6	0.282527	0.280785	0.282842	1.00585	N	ADD	166590	0.996788	0.0111872	0.97517	1.01889	-0.287596	0.773656	.
9	9	21632310	9:21632310:T:C	T	C	N	C	T	T	5845.1	32382.3	0.114735	0.11435	0.114805	0.963735	N	ADD	166590	0.995465	0.0158378	0.965039	1.02685	-0.28697	0.774135	.
9	9	21667825	9:21667825:G:A	G	A	N	A	G	G	5908.61	32480.3	0.11522	0.115592	0.115152	0.88379	N	ADD	166590	1.00475	0.0165221	0.972734	1.03782	0.286805	0.774262	.
9	9	22596163	9:22596163:A:T	A	T	N	T	A	A	22143.3	122245	0.433365	0.433196	0.433396	0.999791	N	ADD	166590	0.997167	0.00989291	0.978019	1.01669	-0.286763	0.774294	.
9	9	21531768	9:21531768:T:A	T	A	N	A	T	T	14351.6	79772.7	0.282503	0.280765	0.282818	1.00578	N	ADD	166590	0.996799	0.0111878	0.975179	1.0189	-0.286591	0.774426	.
9	9	21632306	9:21632306:A:G	A	G	N	G	A	A	5845.26	32383	0.114737	0.114353	0.114807	0.963655	N	ADD	166590	0.995471	0.0158383	0.965044	1.02686	-0.286581	0.774433	.
9	9	21682141	9:21682141:A:C	A	C	N	C	A	A	14933	82690.2	0.293004	0.292139	0.293161	1.00451	N	ADD	166590	1.00329	0.0114758	0.98098	1.02612	0.286551	0.774456	.
9	9	21123032	9:21123032:A:T	A	T	N	T	A	A	7572.07	42186.5	0.149344	0.148135	0.149564	0.976649	N	ADD	166590	1.00425	0.0148193	0.9755	1.03385	0.28612	0.774786	.
9	9	21242651	9:21242651:C:G	C	G	N	G	C	C	21744.6	120844	0.427962	0.425397	0.428427	0.974092	N	ADD	166590	1.00512	0.0178685	0.97053	1.04095	0.28588	0.77497	.
9	9	21151647	9:21151647:G:T	G	T	N	G	T	T	19518	106485	0.378182	0.381837	0.37752	0.993185	N	ADD	166590	1.00302	0.0105337	0.98252	1.02394	0.285808	0.775025	.
9	9	22371056	9:22371056:G:C	G	C	N	G	C	C	6416.25	35274.7	0.12513	0.125523	0.125059	0.973479	N	ADD	166590	1.0043	0.0150382	0.975134	1.03435	0.285562	0.775213	.
9	9	21646298	9:21646298:A:T	A	T	N	T	A	A	5565.25	30918.9	0.109503	0.108875	0.109617	1.0014	N	ADD	166590	0.995473	0.0158957	0.964937	1.02698	-0.285433	0.775312	.
9	9	22572300	9:22572300:T:C	T	C	N	C	T	T	21663.1	119791	0.424558	0.423802	0.424695	0.978583	N	ADD	166590	0.997136	0.0100473	0.977692	1.01697	-0.285433	0.775312	.
9	9	21632261	9:21632261:T:C	T	C	N	C	T	T	5845.6	32384.2	0.114742	0.11436	0.114812	0.963489	N	ADD	166590	0.99549	0.0158393	0.965061	1.02688	-0.285357	0.775371	.
9	9	21242863	9:21242863:T:C	T	C	N	C	T	T	21745.1	120847	0.427972	0.425406	0.428437	0.974259	N	ADD	166590	1.00511	0.0178653	0.970524	1.04093	0.285231	0.775467	.
9	9	21109651	9:21109651:T:C	T	C	N	C	T	T	14995.9	81883.3	0.290771	0.293369	0.290301	1.00271	N	ADD	166590	1.0032	0.0112063	0.981405	1.02548	0.285015	0.775633	.
9	9	22363883	9:22363883:C:T	C	T	N	C	T	T	6426.5	35346.9	0.125378	0.125724	0.125315	0.998021	N	ADD	166590	1.00424	0.0148438	0.975441	1.03388	0.284839	0.775768	.
9	9	21681191	9:21681191:C:T	C	T	N	T	C	C	14231.7	78710.9	0.278956	0.278419	0.279053	0.985369	N	ADD	166590	1.00339	0.0118893	0.980277	1.02704	0.284475	0.776047	.
9	9	21628758	9:21628758:G:T	G	T	N	T	G	G	5834.93	32325.9	0.114535	0.114151	0.114605	0.956788	N	ADD	166590	0.995497	0.0159091	0.964935	1.02703	-0.283701	0.776639	.
9	9	21232259	9:21232259:C:G	C	G	N	G	C	C	22151.1	122969	0.435561	0.433349	0.435962	0.958372	N	ADD	166590	1.00551	0.0193631	0.968063	1.0444	0.283657	0.776674	.
9	9	21746107	9:21746107:C:A	C	A	N	C	A	A	23616.8	128965	0.457955	0.462024	0.457217	1.00776	N	ADD	166590	0.995533	0.01579	0.965195	1.02682	-0.283554	0.776752	.
9	9	21543444	9:21543444:A:G	A	G	N	G	A	A	14375.4	79900.9	0.282959	0.281232	0.283272	1.00916	N	ADD	166590	0.99684	0.0111664	0.97526	1.0189	-0.283473	0.776814	.
9	9	21529555	9:21529555:A:AG	A	AG	N	AG	A	A	14341.7	79724.8	0.282329	0.280571	0.282648	1.00375	N	ADD	166590	0.99683	0.0112012	0.975184	1.01896	-0.283461	0.776824	.
9	9	22645914	9:22645914:C:G	C	G	N	C	G	G	18056.2	99128.3	0.351715	0.35324	0.351439	1.00237	N	ADD	166590	1.0029	0.0102545	0.982945	1.02326	0.282435	0.77761	.
9	9	21628950	9:21628950:G:A	G	A	N	A	G	G	5834.4	32322.6	0.114524	0.11414	0.114593	0.957079	N	ADD	166590	0.995522	0.0159073	0.964963	1.02705	-0.282148	0.77783	.
9	9	21646562	9:21646562:T:C	T	C	N	C	T	T	5566.92	30927.2	0.109533	0.108908	0.109646	1.00163	N	ADD	166590	0.995528	0.0158918	0.964998	1.02702	-0.28204	0.777913	.
9	9	21133586	9:21133586:CTCT:C	CTCT	C	N	C	CTCT	CTCT	4559.82	25257.4	0.0894929	0.0892054	0.0895451	0.998826	N	ADD	166590	1.005	0.0177307	0.970677	1.04054	0.281442	0.778372	.
9	9	21243386	9:21243386:T:C	T	C	N	C	T	T	21745.7	120852	0.427989	0.425418	0.428455	0.974605	N	ADD	166590	1.00504	0.017859	0.970466	1.04084	0.281325	0.778461	.
9	9	22003367	9:22003367:G:A	G	A	N	G	A	A	9582.9	58115.4	0.203188	0.187474	0.206036	1.0047	N	ADD	166590	0.995737	0.0151848	0.966539	1.02582	-0.281316	0.778468	.
9	9	21214660	9:21214660:C:G	C	G	N	G	C	C	22676.1	125985	0.446187	0.44362	0.446652	0.964156	N	ADD	166590	1.00563	0.0199749	0.96702	1.04578	0.281047	0.778675	.
9	9	21214679	9:21214679:G:A	G	A	N	A	G	G	22676.1	125985	0.446187	0.44362	0.446652	0.964153	N	ADD	166590	1.00563	0.0199749	0.967018	1.04578	0.280954	0.778746	.
9	9	21193150	9:21193150:G:C	G	C	N	C	G	G	7763.08	44108.8	0.155687	0.151872	0.156379	0.97758	N	ADD	166590	0.994191	0.0208191	0.95444	1.0356	-0.279842	0.779598	.
9	9	21193151	9:21193151:G:T	G	T	N	T	G	G	7763.07	44108.8	0.155687	0.151872	0.156379	0.977561	N	ADD	166590	0.994192	0.0208193	0.95444	1.0356	-0.279799	0.779632	.
9	9	21155517	9:21155517:G:A	G	A	N	A	G	G	16681.6	92664.4	0.328189	0.326347	0.328523	0.872402	N	ADD	166590	1.00395	0.0141144	0.97656	1.03211	0.279514	0.77985	.
9	9	21149145	9:21149145:T:C	T	C	N	T	C	C	19430.6	105997	0.376455	0.380128	0.37579	0.996042	N	ADD	166590	1.00294	0.0105279	0.982459	1.02385	0.279005	0.780241	.
9	9	21963048	9:21963048:C:T	C	T	N	T	C	C	16434.5	90879.4	0.32209	0.321514	0.322194	0.969166	N	ADD	166590	0.996481	0.0126442	0.97209	1.02148	-0.278783	0.780411	.
9	9	22920142	9:22920142:G:A	G	A	N	G	A	A	22266.1	122824	0.43547	0.4356	0.435447	1.00104	N	ADD	166590	1.00277	0.00993621	0.983432	1.02249	0.278542	0.780596	.
9	9	21646149	9:21646149:T:C	T	C	N	C	T	T	5567	30926.2	0.10953	0.108909	0.109643	1.00161	N	ADD	166590	0.995585	0.0158918	0.965053	1.02708	-0.27841	0.780698	.
9	9	22337671	9:22337671:T:G	T	G	N	T	G	G	6608.29	36402.3	0.129091	0.12928	0.129057	0.990033	N	ADD	166590	1.0041	0.0147181	0.97555	1.03349	0.278089	0.780944	.
9	9	21236521	9:21236521:G:C	G	C	N	C	G	G	21541.1	119690	0.423888	0.421417	0.424336	0.962815	N	ADD	166590	1.00505	0.0181346	0.969956	1.04142	0.277862	0.781118	.
9	9	21517492	9:21517492:T:C	T	C	N	C	T	T	10863.1	59852.3	0.212244	0.212518	0.212194	1.00666	N	ADD	166590	1.00335	0.0120298	0.979968	1.02729	0.27786	0.781119	.
9	9	21139375	9:21139375:G:A	G	A	N	A	G	G	3420.79	18715.8	0.0664405	0.066922	0.0663532	0.893206	N	ADD	166590	1.00583	0.0209112	0.965435	1.04791	0.277757	0.781199	.
9	9	21241856	9:21241856:T:A	T	A	N	A	T	T	21760.1	120942	0.428302	0.425701	0.428774	0.973821	N	ADD	166590	1.00497	0.017887	0.970353	1.04083	0.277431	0.781449	.
9	9	21341895	9:21341895:C:T	C	T	N	C	T	T	16084.7	89412.2	0.316636	0.31467	0.316993	0.997012	N	ADD	166590	1.00373	0.0134336	0.977646	1.03051	0.277076	0.781722	.
9	9	21630993	9:21630993:A:T	A	T	N	T	A	A	5849.5	32403.9	0.114813	0.114436	0.114881	0.958409	N	ADD	166590	0.995611	0.0158775	0.965106	1.02708	-0.277016	0.781768	.
9	9	21592004	9:21592004:C:T	C	T	N	T	C	C	8572.89	47570.1	0.168507	0.167714	0.16865	0.901626	N	ADD	166590	0.996166	0.0139198	0.969356	1.02372	-0.275965	0.782575	.
9	9	21248084	9:21248084:C:G	C	G	N	G	C	C	21750.7	120873	0.428069	0.425517	0.428532	0.977665	N	ADD	166590	1.00492	0.0178139	0.970442	1.04063	0.275702	0.782777	.
9	9	21633649	9:21633649:T:C	T	C	N	C	T	T	5846.58	32386.7	0.114753	0.114379	0.11482	0.966064	N	ADD	166590	0.995651	0.0158166	0.96526	1.027	-0.275548	0.782896	.
9	9	21329115	9:21329115:A:C	A	C	N	C	A	A	15416.7	85099.9	0.301688	0.301602	0.301704	0.993914	N	ADD	166590	1.00379	0.0137615	0.977081	1.03124	0.27515	0.783201	.
9	9	22917603	9:22917603:C:A	C	A	N	C	A	A	5779.19	32075.4	0.113616	0.11306	0.113717	0.948604	N	ADD	166590	1.00438	0.0158866	0.973588	1.03614	0.275055	0.783274	.
9	9	21629846	9:21629846:C:T	C	T	N	T	C	C	5830.47	32298.5	0.11444	0.114064	0.114508	0.958517	N	ADD	166590	0.995638	0.0158998	0.965089	1.02715	-0.274943	0.78336	.
9	9	21362409	9:21362409:C:A	C	A	N	A	C	C	7118.4	39461.9	0.139805	0.13926	0.139904	0.977658	N	ADD	166590	0.995633	0.0159218	0.965043	1.02719	-0.274888	0.783402	.
9	9	21060974	9:21060974:T:C	T	C	N	C	T	T	19132.8	105405	0.373785	0.374302	0.373691	1.00452	N	ADD	166590	0.99719	0.0102387	0.977379	1.0174	-0.274813	0.78346	.
9	9	21541459	9:21541459:T:G	T	G	N	G	T	T	14333.1	79657	0.2821	0.280403	0.282408	1.00694	N	ADD	166590	0.996935	0.0111899	0.975308	1.01904	-0.274359	0.783809	.
9	9	21667373	9:21667373:T:C	T	C	N	C	T	T	5912.97	32508.9	0.115319	0.115677	0.115254	0.88598	N	ADD	166590	1.00453	0.0164957	0.972573	1.03754	0.274062	0.784037	.
9	9	21633876	9:21633876:T:C	T	C	N	C	T	T	5845.57	32380.3	0.11473	0.114359	0.114798	0.966741	N	ADD	166590	0.995692	0.0158122	0.965307	1.02703	-0.273051	0.784814	.
9	9	22639182	9:22639182:G:A	G	A	N	G	A	A	18145.6	99569.6	0.353308	0.354988	0.353003	1.00417	N	ADD	166590	1.00279	0.0102365	0.982875	1.02312	0.272553	0.785197	.
9	9	21667762	9:21667762:G:A	G	A	N	A	G	G	5899.52	32437.4	0.115064	0.115414	0.115	0.884135	N	ADD	166590	1.00449	0.0165293	0.972468	1.03756	0.270946	0.786433	.
9	9	21249822	9:21249822:T:A	T	A	N	T	A	A	22826.7	124018	0.440737	0.446566	0.43968	0.99188	N	ADD	166590	0.990236	0.0362245	0.922369	1.0631	-0.270856	0.786502	.
9	9	22360241	9:22360241:T:G	T	G	N	T	G	G	5818.22	32330.8	0.1145	0.113824	0.114622	0.992924	N	ADD	166590	0.995802	0.0155332	0.965942	1.02658	-0.270832	0.78652	.
9	9	21683605	9:21683605:A:G	A	G	N	G	A	A	14910.3	82601.8	0.292671	0.291695	0.292848	1.00337	N	ADD	166590	1.00312	0.0114947	0.980769	1.02597	0.270671	0.786644	.
9	9	21702122	9:21702122:T:C	T	C	N	C	T	T	14133.7	77978.5	0.276464	0.276502	0.276457	1.0027	N	ADD	166590	1.00325	0.0120192	0.979888	1.02716	0.269588	0.787477	.
9	9	21895157	9:21895157:T:C	T	C	N	C	T	T	14731.3	81957.8	0.290201	0.288194	0.290564	0.993631	N	ADD	166590	0.996853	0.0117007	0.974252	1.01998	-0.269403	0.787619	.
9	9	22639090	9:22639090:C:T	C	T	N	C	T	T	18147.5	99583.2	0.353354	0.355025	0.353052	1.0042	N	ADD	166590	1.00276	0.0102361	0.982843	1.02308	0.26931	0.787691	.
9	9	22680770	9:22680770:A:C	A	C	N	A	C	C	17867.2	98194.3	0.348345	0.349543	0.348128	0.993421	N	ADD	166590	1.00278	0.0103109	0.982715	1.02325	0.268898	0.788008	.
9	9	21698087	9:21698087:T:C	T	C	N	C	T	T	12671.3	71165.3	0.251625	0.247893	0.252302	0.992879	N	ADD	166590	0.99668	0.0124067	0.972736	1.02121	-0.26805	0.788661	.
9	9	21635509	9:21635509:G:C	G	C	N	C	G	G	5558.14	30862.5	0.109312	0.108736	0.109417	0.975821	N	ADD	166590	0.99569	0.0161204	0.964723	1.02765	-0.267918	0.788763	.
9	9	21683608	9:21683608:T:C	T	C	N	C	T	T	14909.6	82599.8	0.292663	0.291681	0.292841	1.00323	N	ADD	166590	1.00308	0.0114962	0.980733	1.02594	0.267703	0.788928	.
9	9	21538783	9:21538783:C:G	C	G	N	G	C	C	14354	79767	0.282493	0.280812	0.282797	1.00552	N	ADD	166590	0.997011	0.0111896	0.975383	1.01912	-0.267537	0.789056	.
9	9	21536913	9:21536913:A:C	A	C	N	C	A	A	14372.3	79855.4	0.282813	0.28117	0.283111	1.00678	N	ADD	166590	0.997018	0.0111766	0.975415	1.0191	-0.267209	0.789309	.
9	9	22274037	9:22274037:G:T	G	T	N	T	G	G	3869.07	20965.6	0.0745382	0.075692	0.0743291	0.734959	N	ADD	166590	1.0058	0.0216578	0.963997	1.04941	0.266948	0.789509	.
9	9	21010037	9:21010037:C:A	C	A	N	A	C	C	3361.46	18237.5	0.0648267	0.0657614	0.0646573	0.996985	N	ADD	166590	0.994563	0.0204304	0.955525	1.0352	-0.266854	0.789581	.
9	9	22700208	9:22700208:C:A	C	A	N	A	C	C	2524.24	14163.4	0.050086	0.0493826	0.0502134	0.994331	N	ADD	166590	0.99398	0.0226451	0.950828	1.03909	-0.266644	0.789743	.
9	9	22136489	9:22136489:A:T	A	T	N	T	A	A	9585.34	51570.7	0.183553	0.187521	0.182833	1.00568	N	ADD	166590	0.995447	0.0171329	0.962575	1.02944	-0.266333	0.789983	.
9	9	21705491	9:21705491:G:C	G	C	N	C	G	G	14146.9	78047.2	0.27671	0.276761	0.2767	1.00312	N	ADD	166590	1.0032	0.0120158	0.979854	1.02711	0.266226	0.790065	.
9	9	21616696	9:21616696:G:T	G	T	N	T	G	G	6419.23	35248.8	0.125062	0.125582	0.124967	0.925131	N	ADD	166590	0.995862	0.0155756	0.96592	1.02673	-0.266207	0.79008	.
9	9	21255724	9:21255724:G:C	G	C	N	C	G	G	21781.9	121252	0.4293	0.426126	0.429875	0.98287	N	ADD	166590	0.995344	0.0175351	0.961717	1.03015	-0.26616	0.790116	.
9	9	21705287	9:21705287:A:C	A	C	N	C	A	A	14117.8	77890.6	0.276152	0.276192	0.276145	1.00193	N	ADD	166590	1.00321	0.0120265	0.979835	1.02713	0.266081	0.790177	.
9	9	21537088	9:21537088:A:C	A	C	N	C	A	A	14454.4	80344.6	0.284528	0.282775	0.284845	1.00556	N	ADD	166590	0.997034	0.0111639	0.975455	1.01909	-0.266032	0.790215	.
9	9	21666379	9:21666379:A:G	A	G	N	G	A	A	5960.45	32756.1	0.116203	0.116606	0.11613	0.882685	N	ADD	166590	1.00438	0.0164635	0.97249	1.03732	0.265599	0.790548	.
9	9	21140672	9:21140672:C:G	C	G	N	G	C	C	8428.5	46878.7	0.165998	0.16489	0.166199	0.972776	N	ADD	166590	1.00362	0.0135988	0.977221	1.03073	0.265523	0.790607	.
9	9	21137949	9:21137949:T:C	T	C	N	T	C	C	18010.4	99316.9	0.352144	0.352344	0.352108	0.97098	N	ADD	166590	1.00285	0.0107478	0.98195	1.0242	0.26525	0.790817	.
9	9	22374032	9:22374032:C:T	C	T	N	C	T	T	6731.49	36963	0.131144	0.13169	0.131045	0.958068	N	ADD	166590	1.00395	0.0148576	0.975132	1.03361	0.265017	0.790996	.
9	9	21434975	9:21434975:C:T	C	T	N	T	C	C	10858.1	59930.2	0.212463	0.21242	0.21247	0.989195	N	ADD	166590	1.00324	0.0122102	0.979511	1.02753	0.264524	0.791376	.
9	9	21647798	9:21647798:C:G	C	G	N	G	C	C	5544.07	30794.8	0.109067	0.108461	0.109177	0.998039	N	ADD	166590	0.995805	0.0159507	0.965155	1.02743	-0.263558	0.79212	.
9	9	21635940	9:21635940:T:C	T	C	N	C	T	T	5557	30854.7	0.109285	0.108713	0.109389	0.977036	N	ADD	166590	0.995764	0.0161116	0.964811	1.02771	-0.263484	0.792178	.
9	9	22702900	9:22702900:C:T	C	T	N	C	T	T	17864.7	98141.3	0.348178	0.349493	0.34794	0.998751	N	ADD	166590	1.0027	0.0102831	0.982695	1.02312	0.26235	0.793052	.
9	9	21062144	9:21062144:A:G	A	G	N	G	A	A	19148.1	105472	0.374032	0.3746	0.373929	1.00461	N	ADD	166590	0.99732	0.0102377	0.977508	1.01753	-0.262124	0.793226	.
9	9	21587820	9:21587820:G:A	G	A	N	A	G	G	7957.42	43550.9	0.154596	0.155674	0.154401	0.97754	N	ADD	166590	1.00363	0.0138414	0.976771	1.03123	0.261974	0.793342	.
9	9	21209570	9:21209570:C:A	C	A	N	A	C	C	8843.85	48039.9	0.17073	0.173015	0.170315	0.874588	N	ADD	166590	1.00416	0.0158647	0.973419	1.03588	0.26181	0.793468	.
9	9	21631007	9:21631007:A:G	A	G	N	G	A	A	5825.37	32265.6	0.114326	0.113964	0.114391	0.960361	N	ADD	166590	0.995849	0.0158908	0.965311	1.02735	-0.261766	0.793502	.
9	9	21256079	9:21256079:C:G	C	G	N	G	C	C	21739.4	121018	0.42847	0.425295	0.429046	0.983745	N	ADD	166590	0.995441	0.0175109	0.961856	1.0302	-0.260956	0.794127	.
9	9	22958106	9:22958106:A:G	A	G	N	A	G	G	13895.1	76881	0.272453	0.271834	0.272566	0.981386	N	ADD	166590	1.0029	0.0111099	0.981301	1.02498	0.26094	0.794139	.
9	9	21636179	9:21636179:T:G	T	G	N	G	T	T	5555.92	30847.7	0.109261	0.108692	0.109364	0.978065	N	ADD	166590	0.995812	0.0161043	0.964871	1.02774	-0.260626	0.794381	.
9	9	21627590	9:21627590:A:G	A	G	N	G	A	A	6413.78	35398.2	0.125494	0.125475	0.125497	0.935939	N	ADD	166590	0.995982	0.0154487	0.966277	1.0266	-0.260623	0.794383	.
9	9	21703051	9:21703051:C:G	C	G	N	G	C	C	14136.3	77994.8	0.27652	0.276553	0.276514	1.00332	N	ADD	166590	1.00313	0.0120141	0.979787	1.02703	0.260306	0.794627	.
9	9	21645072	9:21645072:A:T	A	T	N	T	A	A	5565.67	30910.7	0.10948	0.108883	0.109588	1.00163	N	ADD	166590	0.995889	0.0158936	0.965345	1.0274	-0.259174	0.795501	.
9	9	21671904	9:21671904:T:G	T	G	N	G	T	T	5355.58	29502.7	0.104623	0.104773	0.104596	0.860715	N	ADD	166590	1.00454	0.0174721	0.97072	1.03953	0.259134	0.795532	.
9	9	21060484	9:21060484:C:T	C	T	N	T	C	C	3417.7	18389.5	0.0654516	0.0668616	0.065196	0.997677	N	ADD	166590	1.00527	0.0203207	0.966023	1.04612	0.258841	0.795758	.
9	9	22934352	9:22934352:T:C	T	C	N	C	T	T	24665.3	135728	0.481403	0.482535	0.481197	0.950021	N	ADD	166590	1.00262	0.010117	0.982935	1.0227	0.258684	0.795879	.
9	9	21638732	9:21638732:T:G	T	G	N	G	T	T	5574.55	30957.6	0.109647	0.109057	0.109754	0.989091	N	ADD	166590	0.995883	0.015986	0.965164	1.02758	-0.258087	0.79634	.
9	9	21894495	9:21894495:G:A	G	A	N	A	G	G	14740	81999.1	0.290351	0.288364	0.290711	0.993051	N	ADD	166590	0.996986	0.0117025	0.974379	1.02012	-0.257978	0.796424	.
9	9	21704498	9:21704498:A:G	A	G	N	G	A	A	14149.6	78065.1	0.276772	0.276814	0.276764	1.00526	N	ADD	166590	1.0031	0.011998	0.979783	1.02696	0.25763	0.796693	.
9	9	21622260	9:21622260:G:T	G	T	N	T	G	G	3374.52	18674.7	0.0661782	0.0660169	0.0662074	0.699459	N	ADD	166590	1.00611	0.0236432	0.960551	1.05383	0.257625	0.796696	.
9	9	22747447	9:22747447:T:G	T	G	N	G	T	T	16140.6	88937	0.315378	0.315764	0.315308	1.00118	N	ADD	166590	0.997276	0.0105977	0.976776	1.01821	-0.257349	0.79691	.
9	9	21690958	9:21690958:T:G	T	G	N	G	T	T	3088.11	16947.7	0.0601352	0.0604137	0.0600847	1.00261	N	ADD	166590	1.00564	0.0218628	0.963457	1.04967	0.257178	0.797042	.
9	9	21666948	9:21666948:G:C	G	C	N	C	G	G	5940.78	32669	0.115883	0.116222	0.115821	0.887311	N	ADD	166590	1.00424	0.0164481	0.972378	1.03714	0.256991	0.797186	.
9	9	22802375	9:22802375:C:A	C	A	N	A	C	C	23545.8	130663	0.46284	0.460634	0.46324	1.00175	N	ADD	166590	0.997478	0.00982967	0.978445	1.01688	-0.256914	0.797245	.
9	9	21644898	9:21644898:G:GT	G	GT	N	GT	G	G	5565.8	30910.3	0.109479	0.108886	0.109586	1.00164	N	ADD	166590	0.995937	0.0158934	0.965391	1.02745	-0.25618	0.797812	.
9	9	21265617	9:21265617:A:G	A	G	N	G	A	A	18835.1	104804	0.371089	0.368478	0.371562	0.973284	N	ADD	166590	1.00389	0.0151612	0.974495	1.03417	0.255892	0.798034	.
9	9	21434729	9:21434729:A:T	A	T	N	T	A	A	10865.5	59973.6	0.212615	0.212565	0.212624	0.989977	N	ADD	166590	1.00312	0.0122016	0.979418	1.0274	0.255512	0.798328	.
9	9	21637343	9:21637343:T:A	T	A	N	A	T	T	5640.98	31300.7	0.110876	0.110357	0.11097	0.976097	N	ADD	166590	0.995925	0.0160105	0.965158	1.02767	-0.25504	0.798692	.
9	9	21703947	9:21703947:T:C	T	C	N	C	T	T	14142.6	78029.6	0.276644	0.276677	0.276638	1.00435	N	ADD	166590	1.00306	0.0120056	0.979731	1.02694	0.254318	0.79925	.
9	9	22136440	9:22136440:G:C	G	C	N	C	G	G	18921.3	103700	0.368033	0.370165	0.367647	0.975886	N	ADD	166590	0.997233	0.0109239	0.976109	1.01881	-0.253628	0.799783	.
9	9	22631196	9:22631196:AC:A	AC	A	N	A	AC	AC	2779.97	15419.2	0.0546226	0.0543856	0.0546656	0.999492	N	ADD	166590	1.00545	0.0215973	0.963779	1.04893	0.251707	0.801268	.
9	9	21666501	9:21666501:A:G	A	G	N	G	A	A	5952.93	32737.4	0.116124	0.116459	0.116064	0.88956	N	ADD	166590	1.00413	0.0164123	0.972348	1.03696	0.25142	0.80149	.
9	9	21588474	9:21588474:G:A	G	A	N	A	G	G	7962.39	43583.9	0.15471	0.155771	0.154518	0.977488	N	ADD	166590	1.00348	0.0138378	0.976627	1.03107	0.250866	0.801918	.
9	9	22914944	9:22914944:G:C	G	C	N	G	C	C	24885.2	137611	0.487712	0.486838	0.48787	0.992775	N	ADD	166590	1.00248	0.00989721	0.983221	1.02212	0.250248	0.802395	.
9	9	21551566	9:21551566:G:A	G	A	N	A	G	G	6490.65	35623.4	0.1264	0.126979	0.126296	0.821954	N	ADD	166590	1.00425	0.0169573	0.971421	1.03819	0.250031	0.802563	.
9	9	22466911	9:22466911:G:A	G	A	N	A	G	G	4428.87	23918.8	0.0850823	0.0866435	0.0847993	1.00378	N	ADD	166590	1.00436	0.0174234	0.970638	1.03925	0.249536	0.802946	.
9	9	21408516	9:21408516:C:T	C	T	N	C	T	T	16216	89013.8	0.315835	0.31724	0.31558	0.989678	N	ADD	166590	0.997144	0.0114645	0.974988	1.0198	-0.249511	0.802966	.
9	9	22632150	9:22632150:T:C	T	C	N	C	T	T	2779.82	15419.2	0.054622	0.0543826	0.0546654	0.999495	N	ADD	166590	1.0054	0.0215978	0.96373	1.04888	0.249436	0.803024	.
9	9	22630130	9:22630130:A:C	A	C	N	C	A	A	2779.15	15415.2	0.0546081	0.0543695	0.0546514	0.999241	N	ADD	166590	1.0054	0.0216029	0.963721	1.04889	0.249371	0.803074	.
9	9	21053630	9:21053630:G:A	G	A	N	A	G	G	10400.8	57732.7	0.204495	0.203475	0.204679	0.991165	N	ADD	166590	0.996948	0.0122805	0.973239	1.02124	-0.248872	0.803459	.
9	9	21109534	9:21109534:T:<INS:ME:ALU>	T	<INS:ME:ALU>	N	<INS:ME:ALU>	T	T	20797.8	115438	0.408895	0.406875	0.409261	0.879845	N	ADD	166590	0.997267	0.0110146	0.975969	1.01903	-0.248462	0.803777	.
9	9	21666466	9:21666466:A:C	A	C	N	C	A	A	5954.53	32747.4	0.116159	0.116491	0.116099	0.890099	N	ADD	166590	1.00408	0.0164052	0.97231	1.03689	0.248281	0.803917	.
9	9	21153241	9:21153241:G:C	G	C	N	G	C	C	23382.5	128902	0.457063	0.45744	0.456995	0.943304	N	ADD	166590	1.00267	0.0107413	0.981782	1.024	0.248213	0.803969	.
9	9	21978979	9:21978979:C:T	C	T	N	T	C	C	14407.4	79157.2	0.280823	0.281856	0.280636	0.995838	N	ADD	166590	1.00336	0.0135351	0.977092	1.03033	0.247754	0.804325	.
9	9	22688554	9:22688554:C:T	C	T	N	C	T	T	17892.1	98316.4	0.348786	0.35003	0.348561	0.995253	N	ADD	166590	1.00255	0.0102976	0.982517	1.02299	0.247163	0.804782	.
9	9	22360387	9:22360387:T:C	T	C	N	T	C	C	6390.23	35179.9	0.124768	0.125014	0.124723	0.992148	N	ADD	166590	1.00369	0.0149243	0.974758	1.03348	0.246886	0.804996	.
9	9	21221786	9:21221786:C:T	C	T	N	T	C	C	6194.24	35115.6	0.123987	0.12118	0.124495	0.952198	N	ADD	166590	1.00501	0.0202649	0.965876	1.04573	0.246668	0.805165	.
9	9	21589457	9:21589457:C:T	C	T	N	T	C	C	5356.48	29910.1	0.105848	0.104791	0.10604	0.704183	N	ADD	166590	0.995279	0.0191986	0.958524	1.03344	-0.246503	0.805293	.
9	9	22759558	9:22759558:C:A	C	A	N	A	C	C	15368.5	84611.7	0.300079	0.30066	0.299974	1.0031	N	ADD	166590	0.997359	0.0107314	0.9766	1.01856	-0.246449	0.805335	.
9	9	22632830	9:22632830:C:G	C	G	N	G	C	C	2780.04	15421.6	0.0546301	0.0543869	0.0546741	0.999429	N	ADD	166590	1.00533	0.0215975	0.963665	1.0488	0.246285	0.805462	.
9	9	21644331	9:21644331:C:T	C	T	N	T	C	C	5566.23	30908.7	0.109475	0.108894	0.10958	1.00167	N	ADD	166590	0.996094	0.0158928	0.965544	1.02761	-0.246276	0.805468	.
9	9	21636522	9:21636522:C:A	C	A	N	A	C	C	5553.01	30825.7	0.109186	0.108635	0.109286	0.979588	N	ADD	166590	0.996045	0.0160952	0.965114	1.02797	-0.246218	0.805513	.
9	9	21137410	9:21137410:G:A	G	A	N	A	G	G	22770.5	125037	0.443627	0.445467	0.443293	0.968297	N	ADD	166590	0.997379	0.0106751	0.976728	1.01847	-0.245823	0.805819	.
9	9	21535799	9:21535799:T:C	T	C	N	C	T	T	14407.7	80060.3	0.283534	0.281862	0.283837	1.00525	N	ADD	166590	0.997265	0.0111794	0.975651	1.01936	-0.244998	0.806458	.
9	9	21390170	9:21390170:T:A	T	A	N	A	T	T	6779.78	38054.8	0.134566	0.132635	0.134916	0.927495	N	ADD	166590	0.996278	0.0153263	0.966796	1.02666	-0.243286	0.807784	.
9	9	21644232	9:21644232:T:C	T	C	N	C	T	T	5566.36	30908.3	0.109474	0.108897	0.109579	1.00169	N	ADD	166590	0.996142	0.0158925	0.965591	1.02766	-0.243246	0.807815	.
9	9	21040145	9:21040145:G:C	G	C	N	C	G	G	16678.9	93421	0.330451	0.326294	0.331205	1.00623	N	ADD	166590	1.00282	0.0115875	0.980301	1.02586	0.243025	0.807986	.
9	9	22359488	9:22359488:T:G	T	G	N	T	G	G	6397.44	35222.9	0.124919	0.125155	0.124876	0.991986	N	ADD	166590	1.00363	0.014918	0.974711	1.03341	0.242932	0.808058	.
9	9	22828847	9:22828847:A:C	A	C	N	C	A	A	6989.44	38200.8	0.135633	0.136737	0.135433	0.908957	N	ADD	166590	1.00364	0.0149481	0.974659	1.03348	0.242838	0.808131	.
9	9	21153712	9:21153712:G:T	G	T	N	T	G	G	6793.68	38657	0.136415	0.132907	0.137051	0.970632	N	ADD	166590	0.995962	0.0167053	0.963881	1.02911	-0.242208	0.808619	.
9	9	22701049	9:22701049:C:T	C	T	N	C	T	T	19126.2	104992	0.372526	0.374173	0.372228	0.938966	N	ADD	166590	1.00254	0.0104588	0.982195	1.0233	0.242201	0.808624	.
9	9	21898253	9:21898253:C:T	C	T	N	T	C	C	14751.2	82053.4	0.290547	0.288583	0.290904	0.9924	N	ADD	166590	0.997176	0.0116981	0.974573	1.0203	-0.241728	0.808991	.
9	9	22546355	9:22546355:AC:A	AC	A	N	AC	A	A	25067.8	138404	0.490641	0.49041	0.490682	0.998798	N	ADD	166590	0.997625	0.00984251	0.978564	1.01706	-0.241604	0.809087	.
9	9	21721615	9:21721615:A:G	A	G	N	G	A	A	15531.8	86011.1	0.304769	0.303853	0.304935	1.00829	N	ADD	166590	1.00286	0.0118686	0.979805	1.02647	0.240988	0.809565	.
9	9	22994050	9:22994050:T:A	T	A	N	A	T	T	9760.24	53842.9	0.190897	0.190943	0.190889	0.901172	N	ADD	166590	1.00317	0.0131368	0.977671	1.02934	0.240964	0.809583	.
9	9	22879905	9:22879905:T:C	T	C	N	C	T	T	20407.4	112843	0.399936	0.399237	0.400063	0.986358	N	ADD	166590	0.997574	0.0101049	0.978011	1.01753	-0.240387	0.81003	.
9	9	21636193	9:21636193:G:C	G	C	N	C	G	G	5565.84	30895.9	0.109436	0.108887	0.109535	0.977082	N	ADD	166590	0.996139	0.0160983	0.965199	1.02807	-0.240311	0.810089	.
9	9	22877762	9:22877762:G:A	G	A	N	A	G	G	17361.6	95799.9	0.339641	0.339652	0.339639	0.987172	N	ADD	166590	0.997501	0.0104239	0.977328	1.01809	-0.240071	0.810275	.
9	9	21184931	9:21184931:G:A	G	A	N	A	G	G	14977.2	81910.8	0.290798	0.293004	0.290398	0.983431	N	ADD	166590	0.995517	0.0187298	0.959634	1.03274	-0.239915	0.810396	.
9	9	22916961	9:22916961:A:G	A	G	N	G	A	A	9843.9	54098.6	0.191916	0.19258	0.191796	0.934362	N	ADD	166590	1.0031	0.0128868	0.978077	1.02875	0.239808	0.810479	.
9	9	21600658	9:21600658:G:A	G	A	N	A	G	G	3128.08	17042.5	0.0605395	0.0611956	0.0604205	0.739855	N	ADD	166590	0.994254	0.0240349	0.948503	1.04221	-0.23975	0.810524	.
9	9	21397911	9:21397911:C:G	C	G	N	C	G	G	18691.1	102408	0.363465	0.365661	0.363067	0.986026	N	ADD	166590	0.997307	0.0112599	0.975538	1.01956	-0.239512	0.810709	.
9	9	21138433	9:21138433:G:A	G	A	N	A	G	G	22802.6	125198	0.444207	0.446094	0.443866	0.96755	N	ADD	166590	0.997448	0.0106787	0.976788	1.01854	-0.239285	0.810885	.
9	9	21797809	9:21797809:A:G	A	G	N	G	A	A	2575.54	14154.4	0.0502128	0.0503863	0.0501814	0.84892	N	ADD	166590	0.994109	0.0247705	0.946998	1.04356	-0.238533	0.811467	.
9	9	21643229	9:21643229:A:C	A	C	N	C	A	A	5568.45	30918.7	0.109512	0.108937	0.109616	1.00188	N	ADD	166590	0.996218	0.0158886	0.965673	1.02773	-0.238468	0.811518	.
9	9	21184475	9:21184475:C:G	C	G	N	G	C	C	14981.1	81931.4	0.290871	0.29308	0.290471	0.984266	N	ADD	166590	0.995551	0.0187183	0.959689	1.03275	-0.238221	0.81171	.
9	9	22906670	9:22906670:G:A	G	A	N	A	G	G	5351.92	29160.4	0.103585	0.104702	0.103382	0.904623	N	ADD	166590	1.00401	0.0168343	0.971421	1.03769	0.237574	0.812212	.
9	9	21534621	9:21534621:T:A	T	A	N	A	T	T	14316.6	79538.5	0.281695	0.28008	0.281988	1.00621	N	ADD	166590	0.997346	0.0111955	0.9757	1.01947	-0.237358	0.812379	.
9	9	21534620	9:21534620:A:T	A	T	N	T	A	A	14316.7	79539.4	0.281698	0.280082	0.281991	1.00619	N	ADD	166590	0.997346	0.0111955	0.9757	1.01947	-0.237341	0.812392	.
9	9	21534477	9:21534477:A:T	A	T	N	T	A	A	14316.4	79537.8	0.281692	0.280077	0.281985	1.00623	N	ADD	166590	0.997348	0.0111954	0.975702	1.01947	-0.23718	0.812517	.
9	9	21757872	9:21757872:A:AC	A	AC	N	AC	A	A	4302.74	23969.5	0.0848558	0.084176	0.084979	0.701615	N	ADD	166590	0.994793	0.0220119	0.952788	1.03865	-0.237171	0.812524	.
9	9	21640232	9:21640232:A:G	A	G	N	G	A	A	5568.7	30917.5	0.109509	0.108942	0.109612	0.994257	N	ADD	166590	0.996229	0.0159508	0.965565	1.02787	-0.236882	0.812748	.
9	9	21706121	9:21706121:G:A	G	A	N	A	G	G	12691.9	71279.9	0.252031	0.248296	0.252708	1.00582	N	ADD	166590	0.997087	0.0123213	0.973296	1.02146	-0.2368	0.812812	.
9	9	22690913	9:22690913:A:G	A	G	N	G	A	A	2630.62	14757.8	0.0521891	0.0514637	0.0523206	0.998888	N	ADD	166590	0.994768	0.022155	0.952497	1.03892	-0.236773	0.812833	.
9	9	22336954	9:22336954:G:A	G	A	N	G	A	A	6683.14	36861.8	0.130695	0.130745	0.130686	1.00262	N	ADD	166590	1.00345	0.01455	0.975234	1.03247	0.23637	0.813146	.
9	9	22636074	9:22636074:A:G	A	G	N	G	A	A	2772.64	15384	0.054495	0.0542421	0.0545408	0.998285	N	ADD	166590	1.00512	0.0216379	0.96338	1.04866	0.235789	0.813596	.
9	9	21643793	9:21643793:T:C	T	C	N	C	T	T	5566.76	30907.4	0.109473	0.108905	0.109576	1.00175	N	ADD	166590	0.996265	0.0158917	0.965712	1.02778	-0.235494	0.813825	.
9	9	21265633	9:21265633:G:A	G	A	N	A	G	G	18826.9	104767	0.370952	0.368318	0.371429	0.973213	N	ADD	166590	1.00357	0.0151614	0.97419	1.03384	0.23526	0.814007	.
9	9	21642140	9:21642140:T:G	T	G	N	G	T	T	5569.44	30922.4	0.109526	0.108957	0.109629	1.00059	N	ADD	166590	0.996282	0.015898	0.965717	1.02781	-0.234312	0.814743	.
9	9	22638843	9:22638843:G:A	G	A	N	G	A	A	18122.9	99477.9	0.352965	0.354544	0.352679	1.00451	N	ADD	166590	1.0024	0.0102376	0.982485	1.02271	0.23392	0.815047	.
9	9	22246585	9:22246585:C:A	C	A	N	C	A	A	2894.84	15429.4	0.0549979	0.0566327	0.0547017	0.981022	N	ADD	166590	1.00502	0.0214746	0.963598	1.04822	0.233237	0.815578	.
9	9	22345789	9:22345789:A:G	A	G	N	A	G	G	6428.1	35402.7	0.12555	0.125755	0.125513	0.985679	N	ADD	166590	1.00349	0.0149316	0.974545	1.03329	0.233095	0.815687	.
9	9	21642720	9:21642720:A:G	A	G	N	G	A	A	5568.52	30916.9	0.109507	0.108939	0.109609	1.00196	N	ADD	166590	0.996308	0.0158879	0.965761	1.02782	-0.232815	0.815905	.
9	9	21641923	9:21641923:A:C	A	C	N	C	A	A	5569.05	30919.4	0.109516	0.108949	0.109619	1.00024	N	ADD	166590	0.996305	0.0159014	0.965733	1.02784	-0.232794	0.815922	.
9	9	22637057	9:22637057:A:G	A	G	N	G	A	A	2767.49	15356	0.0543956	0.0541414	0.0544416	0.998471	N	ADD	166590	1.00504	0.0216555	0.963272	1.04861	0.232002	0.816537	.
9	9	21864535	9:21864535:A:G	A	G	N	G	A	A	15275.1	85004.7	0.300978	0.298832	0.301367	1.00429	N	ADD	166590	0.99731	0.0116207	0.974851	1.02029	-0.231835	0.816667	.
9	9	22360238	9:22360238:T:C	T	C	N	T	C	C	6378.78	35124.3	0.124566	0.12479	0.124526	0.992699	N	ADD	166590	1.00347	0.0149312	0.974527	1.03327	0.231818	0.816679	.
9	9	21869899	9:21869899:C:CAT	C	CAT	N	CAT	C	C	17427.7	96977	0.343372	0.340944	0.343812	0.993313	N	ADD	166590	0.997322	0.0115691	0.974962	1.02019	-0.231785	0.816705	.
9	9	22081796	9:22081796:A:G	A	G	N	G	A	A	12647.2	66779.5	0.23839	0.247421	0.236753	0.832954	N	ADD	166590	0.996891	0.0134503	0.970954	1.02352	-0.231498	0.816928	.
9	9	22413802	9:22413802:C:T	C	T	N	T	C	C	4107.01	22772.8	0.0806765	0.0803468	0.0807362	0.987556	N	ADD	166590	1.00422	0.0181774	0.969068	1.04064	0.231406	0.817	.
9	9	21623279	9:21623279:G:C	G	C	N	C	G	G	6393.73	35291.3	0.125113	0.125083	0.125118	0.931554	N	ADD	166590	0.996419	0.0155055	0.966593	1.02716	-0.231376	0.817023	.
9	9	22638664	9:22638664:G:A	G	A	N	G	A	A	18124.8	99492.2	0.353014	0.354582	0.352729	1.00447	N	ADD	166590	1.00236	0.0102376	0.982452	1.02268	0.230697	0.81755	.
9	9	22354501	9:22354501:A:G	A	G	N	A	G	G	7874.71	43374.2	0.153818	0.154056	0.153774	0.907036	N	ADD	166590	1.00329	0.0142772	0.975608	1.03177	0.230319	0.817844	.
9	9	22354499	9:22354499:A:G	A	G	N	A	G	G	7874.79	43374.8	0.15382	0.154057	0.153776	0.907026	N	ADD	166590	1.00329	0.0142773	0.975603	1.03176	0.229952	0.818129	.
9	9	22995644	9:22995644:C:G	C	G	N	G	C	C	10086.5	55613.4	0.19719	0.197325	0.197166	0.911002	N	ADD	166590	1.00296	0.0129009	0.977918	1.02864	0.229154	0.818749	.
9	9	21670087	9:21670087:A:G	A	G	N	G	A	A	5393.33	29722.6	0.105396	0.105512	0.105375	0.866147	N	ADD	166590	1.00398	0.0173625	0.970394	1.03874	0.229031	0.818845	.
9	9	21706795	9:21706795:G:C	G	C	N	C	G	G	12655.7	71083.5	0.251333	0.247589	0.252012	1.00703	N	ADD	166590	0.997183	0.0123192	0.973394	1.02155	-0.229019	0.818854	.
9	9	21258583	9:21258583:A:G	A	G	N	G	A	A	14778.7	80750	0.286718	0.289121	0.286283	0.939386	N	ADD	166590	0.995573	0.0194495	0.958336	1.03426	-0.228099	0.819569	.
9	9	21110719	9:21110719:A:G	A	G	N	G	A	A	4665.95	25794.3	0.0914228	0.0912816	0.0914484	1.0008	N	ADD	166590	0.996055	0.0173503	0.962752	1.03051	-0.22784	0.81977	.
9	9	22924209	9:22924209:G:A	G	A	N	G	A	A	5496.82	30493.4	0.10802	0.107536	0.108108	0.941134	N	ADD	166590	1.0037	0.0163098	0.972126	1.03631	0.226665	0.820684	.
9	9	21531887	9:21531887:C:A	C	A	N	A	C	C	14312.7	79513.4	0.281608	0.280005	0.281899	1.0059	N	ADD	166590	0.997469	0.0112005	0.97581	1.01961	-0.226295	0.820972	.
9	9	21255411	9:21255411:C:T	C	T	N	T	C	C	21749.1	121062	0.428631	0.425486	0.429201	0.984517	N	ADD	166590	0.996059	0.0175061	0.962462	1.03083	-0.225577	0.821531	.
9	9	21731900	9:21731900:GA:G	GA	G	N	GA	G	G	23696.8	129416	0.45955	0.463589	0.458818	1.00725	N	ADD	166590	0.996487	0.0157229	0.966248	1.02767	-0.223805	0.822909	.
9	9	21698613	9:21698613:C:T	C	T	N	C	T	T	25359.1	138584	0.492055	0.496109	0.49132	0.943238	N	ADD	166590	1.00316	0.014108	0.975801	1.03129	0.223613	0.823059	.
9	9	21046674	9:21046674:C:T	C	T	N	T	C	C	23305.6	128443	0.455456	0.455935	0.455369	1.00415	N	ADD	166590	1.00226	0.0101062	0.982605	1.02231	0.223605	0.823065	.
9	9	22583225	9:22583225:A:G	A	G	N	G	A	A	4109.33	22299.2	0.079262	0.0803923	0.0790571	0.993902	N	ADD	166590	0.99596	0.0181446	0.961164	1.03202	-0.2231	0.823458	.
9	9	22813156	9:22813156:A:G	A	G	N	A	G	G	3377.63	18558.1	0.0658375	0.0660778	0.0657939	0.8816	N	ADD	166590	0.995333	0.0210021	0.955194	1.03716	-0.222728	0.823747	.
9	9	22819407	9:22819407:T:C	T	C	N	T	C	C	20932	115896	0.410674	0.409501	0.410887	1.00834	N	ADD	166590	1.00221	0.00991762	0.982918	1.02188	0.222712	0.82376	.
9	9	22592179	9:22592179:A:G	A	G	N	G	A	A	4091.43	22202.3	0.0789176	0.0800421	0.0787139	0.963827	N	ADD	166590	0.995902	0.0184596	0.960514	1.03259	-0.222434	0.823976	.
9	9	21718479	9:21718479:A:G	A	G	N	A	G	G	23516.4	128482	0.456204	0.460059	0.455505	0.990622	N	ADD	166590	0.996541	0.0156266	0.966482	1.02753	-0.221725	0.824528	.
9	9	21657412	9:21657412:A:G	A	G	N	G	A	A	5513.21	30605.6	0.108406	0.107857	0.108506	0.958471	N	ADD	166590	0.996394	0.0163235	0.965021	1.02879	-0.221286	0.82487	.
9	9	21721939	9:21721939:G:T	G	T	N	T	G	G	11984	67188.8	0.237628	0.234448	0.238204	0.99315	N	ADD	166590	0.997178	0.0127879	0.972495	1.02249	-0.220997	0.825095	.
9	9	21746976	9:21746976:A:T	A	T	N	A	T	T	23584.2	128780	0.457302	0.461387	0.456562	1.00852	N	ADD	166590	0.996512	0.0158138	0.966099	1.02788	-0.220967	0.825118	.
9	9	21417596	9:21417596:C:T	C	T	N	T	C	C	19607.2	108271	0.38381	0.383583	0.383851	0.941724	N	ADD	166590	0.997527	0.0112148	0.97584	1.0197	-0.220807	0.825243	.
9	9	21528954	9:21528954:C:A	C	A	N	A	C	C	14338.5	79669.4	0.282154	0.28051	0.282452	1.00326	N	ADD	166590	0.997528	0.011208	0.975854	1.01968	-0.220802	0.825246	.
9	9	21564684	9:21564684:A:G	A	G	N	A	G	G	9073.06	49800.6	0.176702	0.177499	0.176558	1.00435	N	ADD	166590	1.00284	0.0128521	0.977896	1.02842	0.220762	0.825278	.
9	9	22624720	9:22624720:T:C	T	C	N	C	T	T	18539.4	101771	0.361097	0.362693	0.360808	1.0041	N	ADD	166590	1.00225	0.0101875	0.982434	1.02246	0.220403	0.825558	.
9	9	21721061	9:21721061:T:A	T	A	N	A	T	T	15525.8	85988.7	0.304683	0.303736	0.304855	1.00686	N	ADD	166590	1.00262	0.0118793	0.979547	1.02624	0.220366	0.825586	.
9	9	21662344	9:21662344:G:A	G	A	N	A	G	G	5398.07	29924.2	0.106016	0.105604	0.10609	0.914291	N	ADD	166590	0.996287	0.0168826	0.963861	1.02981	-0.220312	0.825628	.
9	9	22861779	9:22861779:G:A	G	A	N	A	G	G	10958.2	60418	0.214227	0.21438	0.2142	0.99776	N	ADD	166590	0.997373	0.0119419	0.9743	1.02099	-0.2203	0.825638	.
9	9	22615661	9:22615661:G:C	G	C	N	C	G	G	2749.87	15272.2	0.054091	0.0537967	0.0541444	0.999605	N	ADD	166590	1.00477	0.0217056	0.962917	1.04843	0.219008	0.826643	.
9	9	21747110	9:21747110:T:C	T	C	N	T	C	C	23585.7	128786	0.457327	0.461415	0.456586	1.00848	N	ADD	166590	0.996543	0.0158142	0.966128	1.02791	-0.219004	0.826647	.
9	9	21242161	9:21242161:C:T	C	T	N	T	C	C	14863.5	81208.4	0.288348	0.290779	0.287908	0.936514	N	ADD	166590	0.99575	0.0194648	0.958477	1.03447	-0.218832	0.826781	.
9	9	22339584	9:22339584:C:A	C	A	N	C	A	A	6752.53	37251.1	0.132072	0.132102	0.132066	0.984171	N	ADD	166590	1.0032	0.0146232	0.97486	1.03237	0.21878	0.826822	.
9	9	22701594	9:22701594:A:G	A	G	N	G	A	A	2544.11	14283.4	0.0505058	0.0497713	0.0506389	0.991818	N	ADD	166590	0.995076	0.0225921	0.951975	1.04013	-0.218501	0.827039	.
9	9	21201211	9:21201211:TAAAC:T	TAAAC	T	N	T	TAAAC	TAAAC	7788.14	44219.5	0.156095	0.152362	0.156771	0.969619	N	ADD	166590	0.995455	0.0209034	0.955495	1.03709	-0.217947	0.82747	.
9	9	21747311	9:21747311:G:A	G	A	N	G	A	A	23584.3	128779	0.457299	0.461388	0.456559	1.00846	N	ADD	166590	0.996568	0.0158154	0.966151	1.02794	-0.217369	0.827921	.
9	9	21696844	9:21696844:A:G	A	G	N	G	A	A	14060.9	77583.8	0.275061	0.275078	0.275057	0.981265	N	ADD	166590	1.00264	0.012148	0.979052	1.0268	0.21725	0.828014	.
9	9	21701942	9:21701942:T:G	T	G	N	G	T	T	12642.7	71001	0.251047	0.247333	0.25172	1.00464	N	ADD	166590	0.997323	0.012338	0.973495	1.02173	-0.217228	0.828031	.
9	9	21747672	9:21747672:G:A	G	A	N	G	A	A	23587.6	128795	0.457358	0.461453	0.456616	1.00817	N	ADD	166590	0.996572	0.0158185	0.966149	1.02795	-0.217085	0.828142	.
9	9	21194032	9:21194032:G:T	G	T	N	T	G	G	7777.79	44167.6	0.155908	0.15216	0.156587	0.977602	N	ADD	166590	0.995499	0.0208286	0.955678	1.03698	-0.216573	0.828541	.
9	9	21034281	9:21034281:T:C	T	C	N	C	T	T	16685.3	93494.9	0.330693	0.32642	0.331467	0.999344	N	ADD	166590	1.00253	0.0116551	0.979884	1.02569	0.216465	0.828625	.
9	9	21193639	9:21193639:T:C	T	C	N	C	T	T	7777.64	44167.2	0.155906	0.152157	0.156586	0.978	N	ADD	166590	0.995503	0.0208236	0.955691	1.03697	-0.216427	0.828655	.
9	9	21624098	9:21624098:A:G	A	G	N	G	A	A	6393.61	35287.4	0.125101	0.12508	0.125104	0.932653	N	ADD	166590	0.996662	0.0154966	0.966846	1.0274	-0.215739	0.829191	.
9	9	21110202	9:21110202:C:T	C	T	N	T	C	C	4665.43	25785.8	0.0913957	0.0912715	0.0914182	1.00079	N	ADD	166590	0.99628	0.0173518	0.962967	1.03075	-0.214772	0.829945	.
9	9	22337197	9:22337197:T:C	T	C	N	T	C	C	6698.99	36964.7	0.131051	0.131055	0.131051	0.994927	N	ADD	166590	1.00314	0.0145937	0.974853	1.03225	0.214761	0.829953	.
9	9	21747420	9:21747420:C:T	C	T	N	C	T	T	23584.3	128778	0.457298	0.461389	0.456557	1.00843	N	ADD	166590	0.996613	0.0158165	0.966192	1.02799	-0.214525	0.830137	.
9	9	21559961	9:21559961:G:A	G	A	N	G	A	A	9058.38	49718.1	0.176411	0.177212	0.176265	0.99987	N	ADD	166590	1.00277	0.0128889	0.977753	1.02842	0.214415	0.830223	.
9	9	21645003	9:21645003:T:C	T	C	N	C	T	T	5544.65	30777.8	0.109018	0.108472	0.109116	0.997976	N	ADD	166590	0.996589	0.0159513	0.965913	1.02824	-0.214231	0.830367	.
9	9	22313093	9:22313093:T:C	T	C	N	C	T	T	7365.28	40344.1	0.143194	0.144089	0.143032	0.779295	N	ADD	166590	0.996579	0.0160413	0.965734	1.02841	-0.213612	0.83085	.
9	9	22749632	9:22749632:G:T	G	T	N	T	G	G	16888.8	93660.3	0.3318	0.330401	0.332054	0.992346	N	ADD	166590	1.00224	0.0105193	0.981793	1.02312	0.213166	0.831198	.
9	9	22338570	9:22338570:G:A	G	A	N	G	A	A	6700.04	36969.8	0.13107	0.131075	0.131069	0.992395	N	ADD	166590	1.00311	0.0146119	0.97479	1.03225	0.212563	0.831668	.
9	9	21638846	9:21638846:A:G	A	G	N	G	A	A	5561.67	30869.1	0.109343	0.108805	0.10944	0.984825	N	ADD	166590	0.996604	0.0160339	0.965772	1.02842	-0.212156	0.831986	.
9	9	21139656	9:21139656:A:G	A	G	N	G	A	A	14148.2	78134.3	0.276975	0.276786	0.277009	0.962919	N	ADD	166590	0.997613	0.0112671	0.975824	1.01989	-0.212087	0.832039	.
9	9	22339144	9:22339144:C:T	C	T	N	C	T	T	6703.52	36980.7	0.131113	0.131143	0.131107	0.989815	N	ADD	166590	1.0031	0.0146276	0.974751	1.03228	0.211686	0.832352	.
9	9	21370234	9:21370234:G:T	G	T	N	T	G	G	8909.61	49826.8	0.17629	0.174302	0.176651	0.981809	N	ADD	166590	0.997098	0.0137565	0.970573	1.02435	-0.211279	0.832669	.
9	9	22338248	9:22338248:T:G	T	G	N	T	G	G	6704.47	36992	0.13115	0.131162	0.131148	0.992733	N	ADD	166590	1.00309	0.0146052	0.974783	1.03222	0.211242	0.832699	.
9	9	21196010	9:21196010:T:A	T	A	N	A	T	T	7778.37	44167.8	0.15591	0.152171	0.156588	0.976278	N	ADD	166590	0.995608	0.020845	0.955752	1.03713	-0.21115	0.83277	.
9	9	21048411	9:21048411:G:A	G	A	N	G	A	A	19980.7	111274	0.393947	0.39089	0.394501	1.01003	N	ADD	166590	1.00225	0.01063	0.98158	1.02335	0.210989	0.832896	.
9	9	22414640	9:22414640:C:A	C	A	N	A	C	C	4082.64	22646.2	0.0802235	0.07987	0.0802876	0.984173	N	ADD	166590	1.00383	0.0182589	0.968543	1.04041	0.209465	0.834085	.
9	9	21068099	9:21068099:C:G	C	G	N	G	C	C	19116.8	105255	0.373287	0.373988	0.37316	1.00104	N	ADD	166590	0.997855	0.0102599	0.97799	1.01812	-0.209295	0.834218	.
9	9	21747749	9:21747749:C:T	C	T	N	C	T	T	23585.9	128784	0.457321	0.461418	0.456578	1.00833	N	ADD	166590	0.996699	0.0158184	0.966272	1.02808	-0.209011	0.83444	.
9	9	22809463	9:22809463:C:A	C	A	N	A	C	C	24070	133750	0.473677	0.47089	0.474183	0.9975	N	ADD	166590	0.997947	0.00983905	0.978887	1.01738	-0.208875	0.834546	.
9	9	21255729	9:21255729:A:T	A	T	N	T	A	A	21714.1	120855	0.427904	0.424801	0.428466	0.979548	N	ADD	166590	0.996338	0.0175795	0.962594	1.03127	-0.208684	0.834695	.
9	9	21886767	9:21886767:A:G	A	G	N	G	A	A	16517.5	91795.2	0.325088	0.323138	0.325441	0.991574	N	ADD	166590	0.997585	0.0115909	0.975177	1.02051	-0.208617	0.834747	.
9	9	21688238	9:21688238:A:C	A	C	N	C	A	A	13719.2	75859.8	0.268861	0.268394	0.268945	0.993674	N	ADD	166590	1.00251	0.0120081	0.979189	1.02638	0.208599	0.834761	.
9	9	21731867	9:21731867:G:C	G	C	N	G	C	C	23689.4	129369	0.459386	0.463444	0.458651	1.00776	N	ADD	166590	0.996739	0.0157211	0.966495	1.02793	-0.207754	0.835421	.
9	9	22338189	9:22338189:G:T	G	T	N	G	T	T	6702.14	36983.7	0.131118	0.131116	0.131118	0.993124	N	ADD	166590	1.00304	0.0146043	0.974733	1.03216	0.207604	0.835538	.
9	9	21256062	9:21256062:G:A	G	A	N	A	G	G	21658.2	120547	0.426812	0.423707	0.427374	0.98004	N	ADD	166590	0.996362	0.0175588	0.962656	1.03125	-0.207572	0.835563	.
9	9	22346918	9:22346918:CA:C	CA	C	N	CA	C	C	6746.93	37201.2	0.131905	0.131992	0.131889	0.981435	N	ADD	166590	1.00304	0.0146504	0.974652	1.03226	0.20747	0.835643	.
9	9	21704911	9:21704911:C:G	C	G	N	G	C	C	12661.4	71104.7	0.251414	0.247698	0.252087	1.0063	N	ADD	166590	0.997451	0.0123217	0.973651	1.02183	-0.207125	0.835912	.
9	9	22338128	9:22338128:C:T	C	T	N	C	T	T	6709.26	37023.3	0.131258	0.131255	0.131259	0.992389	N	ADD	166590	1.00302	0.0146032	0.974721	1.03215	0.206646	0.836286	.
9	9	21731611	9:21731611:T:C	T	C	N	T	C	C	23713.1	129499	0.459849	0.463907	0.459113	1.00659	N	ADD	166590	0.99676	0.0157164	0.966524	1.02794	-0.206476	0.836419	.
9	9	21731586	9:21731586:C:T	C	T	N	C	T	T	23713.9	129503	0.459862	0.463923	0.459126	1.00661	N	ADD	166590	0.996769	0.0157149	0.966536	1.02795	-0.205934	0.836843	.
9	9	22338911	9:22338911:C:A	C	A	N	C	A	A	6700.1	36967	0.131062	0.131076	0.131059	0.990339	N	ADD	166590	1.00301	0.0146268	0.974662	1.03218	0.205336	0.837309	.
9	9	21723301	9:21723301:G:C	G	C	N	C	G	G	11989.6	67213	0.237717	0.234557	0.23829	0.993913	N	ADD	166590	0.997381	0.012788	0.972693	1.0227	-0.205069	0.837518	.
9	9	21031153	9:21031153:G:C	G	C	N	G	C	C	6456.62	35123.5	0.124798	0.126313	0.124523	0.993731	N	ADD	166590	1.00314	0.0153188	0.973474	1.03372	0.20497	0.837595	.
9	9	22155090	9:22155090:G:A	G	A	N	G	A	A	2959.51	16205.9	0.0575227	0.0578979	0.0574547	1.00026	N	ADD	166590	0.995672	0.0211845	0.955177	1.03788	-0.204737	0.837778	.
9	9	21565674	9:21565674:C:T	C	T	N	C	T	T	9072.12	49804.5	0.176711	0.177481	0.176571	1.00686	N	ADD	166590	1.00262	0.0128365	0.977711	1.02817	0.203981	0.838368	.
9	9	21368097	9:21368097:T:A	T	A	N	A	T	T	14891.5	82772.3	0.293126	0.291328	0.293452	0.996169	N	ADD	166590	1.0026	0.012723	0.977904	1.02791	0.203837	0.838481	.
9	9	21262591	9:21262591:G:T	G	T	N	T	G	G	21759.5	121117	0.428828	0.425688	0.429397	0.979029	N	ADD	166590	0.996443	0.0174946	0.962855	1.0312	-0.203679	0.838604	.
9	9	22356694	9:22356694:A:G	A	G	N	A	G	G	5830.53	32363.3	0.114634	0.114065	0.114737	0.990741	N	ADD	166590	0.996844	0.0155359	0.966948	1.02767	-0.203436	0.838795	.
9	9	21722195	9:21722195:G:A	G	A	N	A	G	G	11985.7	67188.1	0.237631	0.23448	0.238202	0.994145	N	ADD	166590	0.997409	0.0127832	0.97273	1.02271	-0.202925	0.839194	.
9	9	21529286	9:21529286:C:A	C	A	N	A	C	C	14349.4	79718.2	0.282333	0.280722	0.282624	1.00423	N	ADD	166590	0.997732	0.0111997	0.97607	1.01988	-0.202704	0.839366	.
9	9	21242040	9:21242040:C:T	C	T	N	T	C	C	21783.8	121074	0.428771	0.426165	0.429243	0.972277	N	ADD	166590	1.0036	0.0178396	0.96912	1.03932	0.201669	0.840176	.
9	9	21701534	9:21701534:C:A	C	A	N	A	C	C	12665	71114.9	0.251456	0.24777	0.252123	1.00403	N	ADD	166590	0.997519	0.0123398	0.973683	1.02194	-0.201301	0.840463	.
9	9	21592381	9:21592381:C:CA	C	CA	N	C	CA	CA	7081.8	38901	0.138012	0.138544	0.137915	0.909488	N	ADD	166590	1.00306	0.0151728	0.973667	1.03333	0.201175	0.840562	.
9	9	21639665	9:21639665:A:G	A	G	N	G	A	A	5550.26	30802.4	0.109108	0.108582	0.109204	0.988198	N	ADD	166590	0.996783	0.0160256	0.965961	1.02859	-0.201048	0.840661	.
9	9	22356187	9:22356187:G:A	G	A	N	G	A	A	5836.57	32393.9	0.114744	0.114183	0.114846	0.99012	N	ADD	166590	0.996887	0.0155336	0.966994	1.0277	-0.200697	0.840935	.
9	9	22004153	9:22004153:A:G	A	G	N	G	A	A	2625.5	14069.3	0.0501073	0.0513636	0.0498796	0.847445	N	ADD	166590	1.00555	0.0276277	0.952548	1.0615	0.200308	0.84124	.
9	9	21592386	9:21592386:A:T	A	T	N	A	T	T	7082.07	38902.9	0.138019	0.138549	0.137922	0.909491	N	ADD	166590	1.00304	0.0151725	0.973653	1.03332	0.20019	0.841332	.
9	9	22287608	9:22287608:G:A	G	A	N	G	A	A	9510.94	52043.4	0.184748	0.186066	0.184509	0.873257	N	ADD	166590	0.997306	0.0135021	0.971259	1.02405	-0.199821	0.84162	.
9	9	21703289	9:21703289:C:T	C	T	N	T	C	C	12666.8	71128.3	0.251501	0.247804	0.252171	1.0053	N	ADD	166590	0.99754	0.0123285	0.973725	1.02194	-0.199802	0.841636	.
9	9	21705424	9:21705424:A:C	A	C	N	C	A	A	12636.7	70961.2	0.250909	0.247215	0.251578	1.00712	N	ADD	166590	0.997542	0.0123215	0.97374	1.02193	-0.199767	0.841663	.
9	9	22947192	9:22947192:T:C	T	C	N	C	T	T	14301.3	78913	0.279772	0.279781	0.27977	1.00682	N	ADD	166590	1.00218	0.0108934	0.981005	1.0238	0.199504	0.841868	.
9	9	21639881	9:21639881:T:C	T	C	N	C	T	T	5550.08	30800.9	0.109103	0.108578	0.109198	0.988631	N	ADD	166590	0.996809	0.0160222	0.965993	1.02861	-0.199456	0.841906	.
9	9	21258108	9:21258108:C:T	C	T	N	T	C	C	21746.9	121034	0.42854	0.425442	0.429102	0.981915	N	ADD	166590	0.996514	0.017511	0.962893	1.03131	-0.199449	0.841911	.
9	9	21706571	9:21706571:A:G	A	G	N	G	A	A	12641.4	70987.8	0.251003	0.247308	0.251673	1.00846	N	ADD	166590	0.997548	0.0123102	0.973768	1.02191	-0.199426	0.841929	.
9	9	21706115	9:21706115:C:G	C	G	N	G	C	C	12639.4	70977	0.250965	0.247269	0.251634	1.00817	N	ADD	166590	0.997548	0.012313	0.973762	1.02191	-0.199374	0.84197	.
9	9	21693769	9:21693769:T:C	T	C	N	C	T	T	14251	78664	0.278873	0.278798	0.278887	0.985466	N	ADD	166590	1.0024	0.0120462	0.979008	1.02635	0.198753	0.842456	.
9	9	21107963	9:21107963:G:C	G	C	N	G	C	C	4662.68	25760.2	0.0913108	0.0912176	0.0913277	0.998837	N	ADD	166590	0.996561	0.0173735	0.963198	1.03108	-0.198284	0.842823	.
9	9	21219601	9:21219601:G:T	G	T	N	T	G	G	6262.39	35491.5	0.125319	0.122513	0.125828	0.948867	N	ADD	166590	1.00401	0.0202572	0.964931	1.04468	0.197692	0.843286	.
9	9	21558030	9:21558030:G:A	G	A	N	G	A	A	17931.7	98980.1	0.350897	0.350804	0.350914	1.00216	N	ADD	166590	0.997966	0.0103026	0.978017	1.01832	-0.197607	0.843353	.
9	9	21201310	9:21201310:T:C	T	C	N	C	T	T	7803.11	44295.6	0.156368	0.152655	0.157041	0.971498	N	ADD	166590	0.995894	0.0208788	0.955963	1.03749	-0.197056	0.843783	.
9	9	22341705	9:22341705:G:C	G	C	N	G	C	C	8623.05	47307.8	0.16787	0.168696	0.16772	0.983428	N	ADD	166590	0.997399	0.0132291	0.971871	1.0236	-0.196834	0.843958	.
9	9	22883652	9:22883652:A:G	A	G	N	G	A	A	18381	101850	0.360858	0.359593	0.361087	0.990956	N	ADD	166590	0.997979	0.0102864	0.978061	1.0183	-0.196645	0.844105	.
9	9	21196375	9:21196375:C:G	C	G	N	G	C	C	7777.33	44154.9	0.155868	0.152151	0.156542	0.976071	N	ADD	166590	0.995909	0.0208547	0.956022	1.03746	-0.196589	0.844149	.
9	9	22466555	9:22466555:G:T	G	T	N	T	G	G	4537.23	24569.9	0.0873616	0.0887634	0.0871076	1.00302	N	ADD	166590	1.00339	0.0172306	0.970072	1.03786	0.196557	0.844174	.
9	9	22413704	9:22413704:A:C	A	C	N	C	A	A	4114.55	22826.3	0.0808599	0.0804943	0.0809261	0.987754	N	ADD	166590	1.00357	0.0181596	0.968483	1.03994	0.19645	0.844258	.
9	9	21223487	9:21223487:A:T	A	T	N	T	A	A	6205.49	35178.4	0.124209	0.1214	0.124718	0.954996	N	ADD	166590	1.00399	0.0202537	0.964911	1.04464	0.196386	0.844308	.
9	9	21223474	9:21223474:C:A	C	A	N	A	C	C	6205.46	35178.3	0.124208	0.1214	0.124717	0.954991	N	ADD	166590	1.00398	0.0202538	0.964911	1.04464	0.196355	0.844332	.
9	9	21723709	9:21723709:T:C	T	C	N	T	C	C	23691.7	129382	0.459431	0.463488	0.458696	0.99937	N	ADD	166590	0.99694	0.0156732	0.966781	1.02804	-0.195536	0.844974	.
9	9	22833914	9:22833914:C:T	C	T	N	T	C	C	25391.2	140379	0.497539	0.496736	0.497684	0.989449	N	ADD	166590	1.00193	0.00985147	0.982766	1.02146	0.195347	0.845122	.
9	9	22547508	9:22547508:C:T	C	T	N	C	T	T	25234	139239	0.493647	0.493661	0.493644	1.00132	N	ADD	166590	0.998083	0.00982925	0.979039	1.0175	-0.195225	0.845217	.
9	9	21953137	9:21953137:G:A	G	A	N	G	A	A	14367.6	79226.7	0.280912	0.281078	0.280882	0.91424	N	ADD	166590	0.99729	0.0139431	0.970405	1.02492	-0.194609	0.845699	.
9	9	21253486	9:21253486:T:A	T	A	N	A	T	T	21672.3	120622	0.427078	0.423982	0.427639	0.979832	N	ADD	166590	0.99659	0.0175723	0.96285	1.03151	-0.194407	0.845857	.
9	9	22801634	9:22801634:C:T	C	T	N	T	C	C	6404.44	36122.1	0.127638	0.125292	0.128064	0.991422	N	ADD	166590	0.99711	0.0148919	0.968428	1.02664	-0.194316	0.845928	.
9	9	21078815	9:21078815:C:G	C	G	N	C	G	G	11067.5	61701.8	0.218408	0.216517	0.218751	0.996523	N	ADD	166590	1.00287	0.014734	0.97432	1.03225	0.194302	0.84594	.
9	9	22912324	9:22912324:G:A	G	A	N	A	G	G	14077.6	77504.8	0.274874	0.275405	0.274777	0.97692	N	ADD	166590	1.00216	0.0111349	0.980529	1.02428	0.194077	0.846115	.
9	9	21136264	9:21136264:G:A	G	A	N	G	A	A	18073.5	99723.8	0.353555	0.353579	0.35355	0.976269	N	ADD	166590	1.00207	0.010697	0.981283	1.0233	0.193671	0.846434	.
9	9	21755266	9:21755266:C:G	C	G	N	C	G	G	23569.1	128709	0.457046	0.461091	0.456312	1.00833	N	ADD	166590	0.996928	0.0158877	0.966363	1.02846	-0.193659	0.846443	.
9	9	21778976	9:21778976:A:C	A	C	N	A	C	C	23497.6	128294	0.455583	0.459692	0.454839	1.00509	N	ADD	166590	0.996901	0.0160324	0.966063	1.02872	-0.193598	0.84649	.
9	9	21730902	9:21730902:A:T	A	T	N	T	A	A	21402.6	116686	0.414457	0.418707	0.413687	0.973788	N	ADD	166590	0.997305	0.013953	0.970401	1.02496	-0.193409	0.846638	.
9	9	21640135	9:21640135:C:T	C	T	N	T	C	C	5549.86	30797.3	0.109092	0.108574	0.109186	0.99005	N	ADD	166590	0.996909	0.0160107	0.966111	1.02869	-0.19335	0.846685	.
9	9	21706519	9:21706519:G:A	G	A	N	A	G	G	12672.2	71154	0.251594	0.247911	0.252262	1.00706	N	ADD	166590	0.997623	0.0123145	0.973832	1.02199	-0.193284	0.846737	.
9	9	22833369	9:22833369:C:T	C	T	N	C	T	T	24839.3	136856	0.485309	0.48594	0.485194	0.990422	N	ADD	166590	0.998102	0.00984423	0.979029	1.01755	-0.192964	0.846987	.
9	9	22997715	9:22997715:A:AT	A	AT	N	AT	A	A	10243.1	56495.8	0.200309	0.20039	0.200294	0.957166	N	ADD	166590	1.00241	0.0125129	0.978123	1.0273	0.192233	0.84756	.
9	9	22583915	9:22583915:G:T	G	T	N	T	G	G	4089.44	22178.9	0.0788412	0.0800031	0.0786306	0.985184	N	ADD	166590	0.996495	0.0182661	0.961451	1.03282	-0.192222	0.847568	.
9	9	21289221	9:21289221:C:T	C	T	N	T	C	C	7453.25	42141.3	0.148852	0.145811	0.149403	0.999647	N	ADD	166590	1.00332	0.0173048	0.96986	1.03793	0.191481	0.848149	.
9	9	21201703	9:21201703:T:C	T	C	N	C	T	T	7810.96	44336.1	0.156513	0.152809	0.157185	0.970614	N	ADD	166590	0.99601	0.0208814	0.95607	1.03762	-0.191448	0.848175	.
9	9	21706283	9:21706283:T:G	T	G	N	G	T	T	12666.5	71121	0.251478	0.2478	0.252145	1.00762	N	ADD	166590	0.997656	0.012313	0.973868	1.02203	-0.190573	0.84886	.
9	9	21642841	9:21642841:C:T	C	T	N	T	C	C	5547.71	30786	0.109051	0.108532	0.109145	0.998318	N	ADD	166590	0.996973	0.0159452	0.966297	1.02862	-0.190134	0.849204	.
9	9	22588432	9:22588432:A:G	A	G	N	G	A	A	22023.5	121490	0.43074	0.430854	0.430719	0.956517	N	ADD	166590	1.00193	0.0101424	0.982207	1.02204	0.189829	0.849443	.
9	9	21711637	9:21711637:A:G	A	G	N	A	G	G	24316.3	132977	0.472096	0.475709	0.471441	0.99159	N	ADD	166590	0.997304	0.0142254	0.969882	1.0255	-0.189762	0.849496	.
9	9	21514361	9:21514361:T:TTGAA	T	TTGAA	N	TTGAA	T	T	11433.8	63006	0.223422	0.223684	0.223375	0.995856	N	ADD	166590	1.00224	0.0118357	0.979262	1.02577	0.189405	0.849775	.
9	9	21135482	9:21135482:G:C	G	C	N	C	G	G	22711.9	124677	0.442369	0.444321	0.442015	0.971551	N	ADD	166590	0.997989	0.0106442	0.977385	1.01903	-0.189113	0.850004	.
9	9	22337323	9:22337323:T:C	T	C	N	T	C	C	6656.67	36750.8	0.130282	0.130227	0.130292	0.998955	N	ADD	166590	1.00276	0.0146023	0.974472	1.03188	0.189017	0.85008	.
9	9	21708883	9:21708883:T:A	T	A	N	A	T	T	12555.6	70541.2	0.249405	0.245629	0.250089	0.99548	N	ADD	166590	0.997658	0.0124392	0.973629	1.02228	-0.188506	0.85048	.
9	9	21201255	9:21201255:AG:A	AG	A	N	A	AG	AG	7777.27	44151	0.155856	0.152149	0.156528	0.972573	N	ADD	166590	0.996074	0.0208896	0.956115	1.0377	-0.188317	0.850628	.
9	9	21653039	9:21653039:C:T	C	T	N	T	C	C	6002.23	33202.5	0.117668	0.117424	0.117713	0.99907	N	ADD	166590	0.997104	0.015403	0.967452	1.02767	-0.188268	0.850666	.
9	9	21643684	9:21643684:C:A	C	A	N	A	C	C	5538.77	30732.9	0.108865	0.108357	0.108957	0.997215	N	ADD	166590	0.997007	0.0159656	0.966291	1.0287	-0.187764	0.851062	.
9	9	22364573	9:22364573:T:A	T	A	N	T	A	A	5820.39	32293	0.114393	0.113866	0.114488	0.997903	N	ADD	166590	0.997097	0.0154935	0.967273	1.02784	-0.187651	0.85115	.
9	9	21526526	9:21526526:C:G	C	G	N	G	C	C	14309.2	79500.5	0.281559	0.279936	0.281853	0.998129	N	ADD	166590	0.997893	0.0112436	0.976143	1.02013	-0.187631	0.851166	.
9	9	21642223	9:21642223:A:C	A	C	N	C	A	A	5548.38	30788.4	0.109061	0.108545	0.109154	0.997147	N	ADD	166590	0.997011	0.015954	0.966318	1.02868	-0.187607	0.851185	.
9	9	21868757	9:21868757:C:T	C	T	N	T	C	C	16457.5	91484.4	0.323975	0.321964	0.324339	0.998236	N	ADD	166590	0.997834	0.0115721	0.975457	1.02072	-0.187348	0.851388	.
9	9	21968155	9:21968155:T:G	T	G	N	G	T	T	4423.52	24656.4	0.08728	0.0865389	0.0874143	0.550208	N	ADD	166590	1.00451	0.0240848	0.958196	1.05307	0.186948	0.851701	.
9	9	21218917	9:21218917:G:A	G	A	N	A	G	G	6231.34	35338.5	0.124767	0.121906	0.125285	0.946544	N	ADD	166590	1.0038	0.0202979	0.964646	1.04454	0.186684	0.851908	.
9	9	21528996	9:21528996:A:T	A	T	N	T	A	A	10907.8	60124.9	0.213196	0.213394	0.21316	0.999843	N	ADD	166590	1.00225	0.0120554	0.978849	1.02622	0.18663	0.851951	.
9	9	21658047	9:21658047:T:A	T	A	N	A	T	T	5520.42	30625.6	0.108488	0.107998	0.108577	0.954938	N	ADD	166590	0.996956	0.0163474	0.965519	1.02942	-0.186506	0.852048	.
9	9	21731081	9:21731081:A:T	A	T	N	A	T	T	23719.4	129522	0.459936	0.464031	0.459194	1.00749	N	ADD	166590	0.997079	0.0156866	0.96689	1.02821	-0.186481	0.852068	.
9	9	21754226	9:21754226:C:G	C	G	N	C	G	G	23568.5	128700	0.457017	0.461078	0.456281	1.00804	N	ADD	166590	0.997044	0.0158878	0.966475	1.02858	-0.186355	0.852166	.
9	9	21209573	9:21209573:G:A	G	A	N	A	G	G	7907.83	42796.9	0.152184	0.154704	0.151728	0.886238	N	ADD	166590	1.00324	0.0174274	0.969554	1.0381	0.18581	0.852594	.
9	9	21529257	9:21529257:T:C	T	C	N	C	T	T	10909.5	60134.3	0.213229	0.213427	0.213194	0.999703	N	ADD	166590	1.00224	0.0120557	0.978836	1.0262	0.185576	0.852777	.
9	9	21107482	9:21107482:A:T	A	T	N	A	T	T	4661.72	25747.8	0.0912704	0.0911989	0.0912834	0.997686	N	ADD	166590	0.99678	0.0173812	0.963395	1.03132	-0.185534	0.85281	.
9	9	21640742	9:21640742:T:G	T	G	N	G	T	T	5548.34	30786.4	0.109054	0.108544	0.109147	0.99317	N	ADD	166590	0.997038	0.0159869	0.966282	1.02877	-0.18553	0.852814	.
9	9	21199391	9:21199391:G:A	G	A	N	A	G	G	7801.29	44280.6	0.156318	0.152619	0.156988	0.972684	N	ADD	166590	0.996136	0.0208718	0.956209	1.03773	-0.185471	0.85286	.
9	9	21707372	9:21707372:C:T	C	T	N	C	T	T	24286.6	132841	0.4716	0.475128	0.470961	1.00379	N	ADD	166590	0.997401	0.0140349	0.970339	1.02522	-0.185416	0.852903	.
9	9	21165802	9:21165802:TAATA:T	TAATA	T	N	T	TAATA	TAATA	22430.8	123970	0.439405	0.438822	0.439511	1.00609	N	ADD	166590	1.00359	0.0193411	0.966258	1.04236	0.185267	0.85302	.
9	9	21757590	9:21757590:T:C	T	C	N	T	C	C	23558.3	128659	0.456862	0.460878	0.456134	1.00863	N	ADD	166590	0.997065	0.0158661	0.966536	1.02856	-0.185266	0.85302	.
9	9	21704999	9:21704999:G:A	G	A	N	A	G	G	12645.6	71002.7	0.25106	0.24739	0.251726	1.00736	N	ADD	166590	0.997721	0.0123166	0.973925	1.0221	-0.185219	0.853057	.
9	9	22072301	9:22072301:G:C	G	C	N	G	C	C	14357	86795.9	0.303598	0.280871	0.307717	1.00293	N	ADD	166590	0.997181	0.0152511	0.967814	1.02744	-0.185133	0.853125	.
9	9	22065657	9:22065657:G:C	G	C	N	G	C	C	11949.9	72295	0.252851	0.23378	0.256307	0.999873	N	ADD	166590	1.00275	0.014838	0.974009	1.03234	0.185132	0.853126	.
9	9	21199739	9:21199739:T:A	T	A	N	A	T	T	7777.82	44151.1	0.155858	0.15216	0.156529	0.973907	N	ADD	166590	0.996151	0.0208827	0.956202	1.03777	-0.184668	0.85349	.
9	9	21199099	9:21199099:A:G	A	G	N	G	A	A	7778.03	44152.6	0.155864	0.152164	0.156534	0.974293	N	ADD	166590	0.996154	0.0208778	0.956214	1.03776	-0.184569	0.853567	.
9	9	22920664	9:22920664:G:A	G	A	N	A	G	G	16021	88336.6	0.313217	0.313424	0.313179	0.977487	N	ADD	166590	0.998016	0.0107948	0.977122	1.01936	-0.183962	0.854043	.
9	9	21199746	9:21199746:G:A	G	A	N	A	G	G	7800.45	44275.4	0.156299	0.152603	0.156969	0.972585	N	ADD	166590	0.996167	0.0208745	0.956233	1.03777	-0.183953	0.854051	.
9	9	21166004	9:21166004:A:G	A	G	N	G	A	A	22470.2	124196	0.440201	0.439592	0.440312	1.00709	N	ADD	166590	1.00357	0.0194042	0.966123	1.04248	0.183836	0.854142	.
9	9	22336996	9:22336996:G:C	G	C	N	G	C	C	6669.25	36820.1	0.130528	0.130473	0.130538	0.996583	N	ADD	166590	1.00268	0.0146083	0.974378	1.0318	0.183155	0.854677	.
9	9	21222235	9:21222235:A:C	A	C	N	C	A	A	6174.92	35029.1	0.123669	0.120802	0.124189	0.952888	N	ADD	166590	1.00372	0.0202925	0.964586	1.04445	0.183116	0.854707	.
9	9	21705600	9:21705600:T:C	T	C	N	C	T	T	12673.5	71154.8	0.251601	0.247936	0.252265	1.00685	N	ADD	166590	0.997748	0.0123161	0.973952	1.02213	-0.183055	0.854755	.
9	9	21199967	9:21199967:A:C	A	C	N	C	A	A	7800.95	44277.6	0.156308	0.152613	0.156977	0.972377	N	ADD	166590	0.996197	0.0208767	0.956258	1.0378	-0.182513	0.85518	.
9	9	22114495	9:22114495:A:G	A	G	N	G	A	A	26630.3	135136	0.485522	0.520977	0.479097	1.00782	N	ADD	166590	0.994177	0.0320295	0.933685	1.05859	-0.182327	0.855326	.
9	9	22971067	9:22971067:C:A	C	A	N	A	C	C	3417.49	18891.8	0.0669587	0.0668576	0.066977	0.802263	N	ADD	166590	1.004	0.0219216	0.961775	1.04808	0.182043	0.855549	.
9	9	22914592	9:22914592:A:G	A	G	N	A	G	G	24524.8	135646	0.480733	0.479787	0.480905	0.994251	N	ADD	166590	1.0018	0.00989426	0.98256	1.02142	0.181748	0.85578	.
9	9	21772267	9:21772267:T:C	T	C	N	T	C	C	23567	128692	0.456986	0.461049	0.45625	1.00925	N	ADD	166590	0.997116	0.0158956	0.96653	1.02867	-0.181724	0.855799	.
9	9	21221770	9:21221770:T:G	T	G	N	G	T	T	6174.99	35029.9	0.123672	0.120803	0.124191	0.952767	N	ADD	166590	1.00369	0.0202947	0.964551	1.04442	0.181564	0.855925	.
9	9	21530102	9:21530102:T:C	T	C	N	C	T	T	10916.9	60174.2	0.213371	0.21357	0.213335	0.999205	N	ADD	166590	1.00219	0.012056	0.978787	1.02615	0.181491	0.855982	.
9	9	21641197	9:21641197:A:T	A	T	N	T	A	A	5547.92	30782.3	0.109041	0.108536	0.109132	0.994672	N	ADD	166590	0.997111	0.0159751	0.966374	1.02882	-0.181133	0.856263	.
9	9	21703860	9:21703860:T:C	T	C	N	C	T	T	12641.5	70979.3	0.250978	0.247309	0.251643	1.0067	N	ADD	166590	0.99777	0.012324	0.973958	1.02216	-0.181128	0.856267	.
9	9	21772037	9:21772037:G:A	G	A	N	G	A	A	23568.6	128702	0.457021	0.461081	0.456285	1.0097	N	ADD	166590	0.997128	0.015884	0.966564	1.02866	-0.18105	0.856328	.
9	9	21747859	9:21747859:C:T	C	T	N	C	T	T	23585.3	128771	0.457279	0.461408	0.45653	1.00826	N	ADD	166590	0.997141	0.015816	0.966705	1.02854	-0.181025	0.856348	.
9	9	21200879	9:21200879:C:T	C	T	N	T	C	C	7809.16	44322.7	0.156467	0.152773	0.157137	0.970722	N	ADD	166590	0.996231	0.0208895	0.956266	1.03787	-0.180784	0.856537	.
9	9	21771756	9:21771756:A:G	A	G	N	A	G	G	23569.1	128703	0.457028	0.46109	0.456292	1.00942	N	ADD	166590	0.997134	0.0158886	0.966561	1.02867	-0.180634	0.856655	.
9	9	21043317	9:21043317:C:G	C	G	N	G	C	C	3361.44	18099.6	0.0644129	0.065761	0.0641686	0.996258	N	ADD	166590	1.0037	0.0204627	0.964245	1.04478	0.180632	0.856657	.
9	9	22547789	9:22547789:A:G	A	G	N	A	G	G	24901.3	137330	0.486919	0.487153	0.486877	1.00054	N	ADD	166590	1.00177	0.00983561	0.982646	1.02127	0.180118	0.85706	.
9	9	21221319	9:21221319:A:G	A	G	N	G	A	A	6174.59	35028.3	0.123666	0.120796	0.124186	0.952696	N	ADD	166590	1.00366	0.020297	0.964512	1.04439	0.179768	0.857335	.
9	9	21368927	9:21368927:C:T	C	T	N	T	C	C	14850.1	82497.8	0.292178	0.290518	0.292479	0.997107	N	ADD	166590	1.00228	0.0126812	0.977677	1.0275	0.179672	0.85741	.
9	9	22914235	9:22914235:C:T	C	T	N	T	C	C	25418.9	139886	0.496143	0.497279	0.495938	0.990816	N	ADD	166590	0.998224	0.00989726	0.979047	1.01778	-0.179576	0.857485	.
9	9	21256410	9:21256410:C:T	C	T	N	T	C	C	21671.4	120609	0.427039	0.423966	0.427596	0.980069	N	ADD	166590	0.996866	0.0175551	0.96315	1.03176	-0.178804	0.858091	.
9	9	21748073	9:21748073:G:A	G	A	N	G	A	A	23585.7	128772	0.457283	0.461416	0.456534	1.00821	N	ADD	166590	0.997181	0.0158176	0.966741	1.02858	-0.178466	0.858357	.
9	9	21731447	9:21731447:A:G	A	G	N	A	G	G	23713.8	129489	0.459821	0.463922	0.459078	1.00777	N	ADD	166590	0.997205	0.0156869	0.967012	1.02834	-0.178418	0.858395	.
9	9	21725261	9:21725261:C:G	C	G	N	C	G	G	23690.6	129367	0.459384	0.463467	0.458644	1.00105	N	ADD	166590	0.997208	0.0156732	0.967041	1.02832	-0.178381	0.858424	.
9	9	21221169	9:21221169:C:A	C	A	N	A	C	C	6174.1	35026.3	0.123658	0.120786	0.124179	0.95272	N	ADD	166590	1.00361	0.0202977	0.96447	1.04434	0.177647	0.859	.
9	9	21215819	9:21215819:G:A	G	A	N	A	G	G	22485.5	124931	0.442452	0.439891	0.442915	0.957557	N	ADD	166590	1.00359	0.020155	0.964715	1.04403	0.177647	0.859001	.
9	9	21369315	9:21369315:C:G	C	G	N	G	C	C	14848.5	82490.7	0.292152	0.290487	0.292454	0.997626	N	ADD	166590	1.00225	0.0126753	0.977659	1.02746	0.177437	0.859165	.
9	9	22432222	9:22432222:GA:G	GA	G	N	GA	G	G	9550.98	52430.6	0.18603	0.186849	0.185882	0.495459	N	ADD	166590	0.996827	0.0179152	0.962433	1.03245	-0.177392	0.859201	.
9	9	21725149	9:21725149:G:A	G	A	N	G	A	A	23689.1	129359	0.459357	0.463437	0.458617	1.00083	N	ADD	166590	0.997224	0.0156741	0.967054	1.02833	-0.177349	0.859235	.
9	9	21729383	9:21729383:G:A	G	A	N	G	A	A	23733.1	129595	0.460196	0.464299	0.459453	1.0075	N	ADD	166590	0.997231	0.0156682	0.967072	1.02833	-0.176965	0.859536	.
9	9	21773347	9:21773347:C:T	C	T	N	C	T	T	23561	128654	0.456856	0.460933	0.456118	1.00819	N	ADD	166590	0.997186	0.0159288	0.966535	1.02881	-0.176915	0.859575	.
9	9	21729895	9:21729895:T:C	T	C	N	T	C	C	23715.9	129499	0.459855	0.463962	0.459111	1.00841	N	ADD	166590	0.997234	0.0156709	0.96707	1.02834	-0.176779	0.859682	.
9	9	21704873	9:21704873:T:C	T	C	N	C	T	T	12670.2	71135.1	0.251532	0.247872	0.252195	1.00675	N	ADD	166590	0.997827	0.0123178	0.974025	1.02221	-0.176638	0.859793	.
9	9	22883612	9:22883612:C:G	C	G	N	G	C	C	18363.5	101744	0.360488	0.359251	0.360712	0.990933	N	ADD	166590	0.998186	0.010289	0.978258	1.01852	-0.176508	0.859895	.
9	9	21748484	9:21748484:C:T	C	T	N	C	T	T	23584.5	128765	0.457259	0.461392	0.45651	1.00802	N	ADD	166590	0.997218	0.015821	0.96677	1.02862	-0.176085	0.860227	.
9	9	21748532	9:21748532:A:G	A	G	N	A	G	G	23584.5	128765	0.457259	0.461392	0.45651	1.00802	N	ADD	166590	0.997222	0.0158212	0.966774	1.02863	-0.175805	0.860447	.
9	9	22862157	9:22862157:A:C	A	C	N	C	A	A	3406.17	18879.4	0.0668876	0.0666362	0.0669332	0.838489	N	ADD	166590	0.996237	0.0214658	0.955193	1.03905	-0.175632	0.860583	.
9	9	21050023	9:21050023:A:G	A	G	N	G	A	A	3347.44	18023.6	0.0641427	0.0654872	0.0638991	0.999519	N	ADD	166590	1.0036	0.0204804	0.964109	1.0447	0.175264	0.860872	.
9	9	22412458	9:22412458:A:T	A	T	N	T	A	A	4109.69	22807.9	0.0807898	0.0803993	0.0808606	0.983271	N	ADD	166590	1.00319	0.0182107	0.968017	1.03964	0.174992	0.861086	.
9	9	21095536	9:21095536:C:T	C	T	N	T	C	C	2716.01	14826.4	0.0526515	0.0531343	0.052564	0.993783	N	ADD	166590	0.996031	0.0227275	0.952636	1.0414	-0.174982	0.861094	.
9	9	21217439	9:21217439:G:A	G	A	N	A	G	G	6231.29	35342.3	0.124778	0.121905	0.125299	0.946666	N	ADD	166590	1.00356	0.0203	0.964412	1.04429	0.174912	0.861149	.
9	9	21769897	9:21769897:G:A	G	A	N	G	A	A	23579.9	128765	0.457246	0.461302	0.45651	1.00854	N	ADD	166590	0.997224	0.0158928	0.96664	1.02878	-0.174884	0.861171	.
9	9	21219581	9:21219581:T:C	T	C	N	C	T	T	6202.29	35168	0.124168	0.121338	0.124681	0.954513	N	ADD	166590	1.00355	0.0202699	0.964462	1.04422	0.174824	0.861218	.
9	9	21050095	9:21050095:CTTG:C	CTTG	C	N	C	CTTG	CTTG	3347.43	18023.7	0.0641428	0.065487	0.0638992	0.999524	N	ADD	166590	1.00359	0.0204804	0.9641	1.04469	0.17482	0.861221	.
9	9	21262569	9:21262569:A:AT	A	AT	N	AT	A	A	21660.6	120557	0.42685	0.423753	0.427412	0.976729	N	ADD	166590	0.996941	0.0175333	0.963264	1.0318	-0.174736	0.861287	.
9	9	21095529	9:21095529:T:C	T	C	N	C	T	T	2716.02	14826.3	0.0526512	0.0531344	0.0525636	0.993762	N	ADD	166590	0.996044	0.0227277	0.952648	1.04142	-0.174428	0.861529	.
9	9	21095000	9:21095000:A:G	A	G	N	G	A	A	2716.02	14826	0.0526504	0.0531345	0.0525626	0.993396	N	ADD	166590	0.996047	0.0227311	0.952645	1.04143	-0.174258	0.861662	.
9	9	21728683	9:21728683:T:C	T	C	N	T	C	C	23716.8	129503	0.45987	0.46398	0.459126	1.009	N	ADD	166590	0.997276	0.0156583	0.967135	1.02836	-0.174215	0.861697	.
9	9	22970576	9:22970576:G:A	G	A	N	A	G	G	3675.51	20491.5	0.0725345	0.0719053	0.0726486	0.733017	N	ADD	166590	0.996142	0.0221979	0.953732	1.04044	-0.174114	0.861776	.
9	9	21095160	9:21095160:T:C	T	C	N	C	T	T	2716.08	14826.2	0.052651	0.0531355	0.0525632	0.993492	N	ADD	166590	0.996062	0.0227301	0.952662	1.04144	-0.173578	0.862197	.
9	9	21772930	9:21772930:T:C	T	C	N	T	C	C	23564.5	128673	0.456923	0.461	0.456184	1.00855	N	ADD	166590	0.997242	0.0159162	0.966613	1.02884	-0.173521	0.862242	.
9	9	21773541	9:21773541:A:C	A	C	N	A	C	C	23556.5	128628	0.456764	0.460844	0.456025	1.00811	N	ADD	166590	0.997239	0.015936	0.966573	1.02888	-0.173475	0.862278	.
9	9	21095471	9:21095471:G:A	G	A	N	A	G	G	2718.46	14839.3	0.0526976	0.0531821	0.0526098	0.992841	N	ADD	166590	0.996069	0.022728	0.952672	1.04144	-0.173296	0.862419	.
9	9	21094667	9:21094667:T:C	T	C	N	C	T	T	2716.09	14825.8	0.05265	0.0531358	0.052562	0.993221	N	ADD	166590	0.996071	0.0227325	0.952665	1.04145	-0.17319	0.862502	.
9	9	21675545	9:21675545:A:G	A	G	N	A	G	G	22143.7	121010	0.42966	0.433206	0.429017	1.01141	N	ADD	166590	1.00223	0.0128617	0.977279	1.02781	0.172997	0.862654	.
9	9	21097083	9:21097083:A:G	A	G	N	G	A	A	2721.53	14856.8	0.0527592	0.0532421	0.0526716	0.992177	N	ADD	166590	0.996083	0.0227242	0.952693	1.04145	-0.172698	0.862888	.
9	9	21258585	9:21258585:A:T	A	T	N	T	A	A	21647.3	120471	0.42655	0.423494	0.427103	0.978327	N	ADD	166590	0.996974	0.0175581	0.963248	1.03188	-0.172606	0.862961	.
9	9	21726628	9:21726628:T:TCAAA	T	TCAAA	N	T	TCAAA	TCAAA	23723.4	129542	0.460007	0.464109	0.459264	1.00274	N	ADD	166590	0.997294	0.0156998	0.967074	1.02846	-0.172569	0.86299	.
9	9	21773416	9:21773416:A:G	A	G	N	A	G	G	23557.5	128633	0.456782	0.460863	0.456043	1.00822	N	ADD	166590	0.997255	0.0159322	0.966595	1.02889	-0.172536	0.863016	.
9	9	21775061	9:21775061:A:G	A	G	N	A	G	G	23549.5	128586	0.456618	0.460707	0.455877	1.00702	N	ADD	166590	0.99725	0.0159673	0.966525	1.02895	-0.172437	0.863094	.
9	9	21214877	9:21214877:T:G	T	G	N	G	T	T	22470.6	124850	0.442165	0.439599	0.44263	0.957695	N	ADD	166590	1.00348	0.0201661	0.964593	1.04394	0.172345	0.863166	.
9	9	21717153	9:21717153:C:CCAAATCTAACAG	C	CCAAATCTAACAG	N	CCAAATCTAACAG	C	C	11883.2	66574	0.23548	0.232476	0.236025	0.975982	N	ADD	166590	0.997776	0.0129259	0.972816	1.02338	-0.172231	0.863256	.
9	9	22411723	9:22411723:A:G	A	G	N	G	A	A	4114.67	22836	0.0808893	0.0804968	0.0809604	0.982063	N	ADD	166590	1.00314	0.0182117	0.967966	1.03959	0.172182	0.863294	.
9	9	21654272	9:21654272:C:T	C	T	N	T	C	C	6005.72	33213.8	0.117713	0.117492	0.117753	0.994125	N	ADD	166590	0.997348	0.0154385	0.967622	1.02799	-0.171985	0.863449	.
9	9	21294297	9:21294297:T:C	T	C	N	C	T	T	7437.5	42063	0.14857	0.145502	0.149126	1.00209	N	ADD	166590	1.00298	0.0172829	0.969571	1.03753	0.17198	0.863453	.
9	9	21748398	9:21748398:C:G	C	G	N	G	C	C	2718.26	14947.8	0.0530225	0.0531783	0.0529942	0.822518	N	ADD	166590	0.995786	0.0245653	0.948978	1.0449	-0.17189	0.863524	.
9	9	22228756	9:22228756:C:T	C	T	N	T	C	C	10800	59119.7	0.209855	0.211283	0.209597	1.00627	N	ADD	166590	1.00206	0.0119921	0.978784	1.02589	0.171724	0.863655	.
9	9	21775508	9:21775508:A:G	A	G	N	A	G	G	23546.7	128570	0.456559	0.460652	0.455817	1.00677	N	ADD	166590	0.997265	0.0159772	0.96652	1.02899	-0.171389	0.863918	.
9	9	21774467	9:21774467:T:C	T	C	N	T	C	C	23577.6	128742	0.457169	0.461256	0.456428	1.00603	N	ADD	166590	0.99727	0.015955	0.966567	1.02895	-0.171342	0.863955	.
9	9	22364231	9:22364231:CA:C	CA	C	N	CA	C	C	6672.42	36744.4	0.13031	0.130535	0.13027	0.977258	N	ADD	166590	1.00253	0.0147606	0.973939	1.03195	0.170998	0.864225	.
9	9	21775342	9:21775342:C:G	C	G	N	C	G	G	23547.9	128576	0.456582	0.460675	0.45584	1.00688	N	ADD	166590	0.997273	0.0159731	0.966535	1.02899	-0.170957	0.864257	.
9	9	21770709	9:21770709:T:C	T	C	N	T	C	C	23568.7	128698	0.45701	0.461082	0.456272	1.00921	N	ADD	166590	0.997289	0.0158926	0.966703	1.02884	-0.170816	0.864369	.
9	9	21969225	9:21969225:T:TAAAC	T	TAAAC	N	T	TAAAC	TAAAC	10695.4	58217.4	0.206834	0.209238	0.206398	0.446193	N	ADD	166590	0.996909	0.0181244	0.962117	1.03296	-0.170797	0.864383	.
9	9	21216728	9:21216728:T:C	T	C	N	C	T	T	6230.87	35341.5	0.124775	0.121897	0.125296	0.946613	N	ADD	166590	1.00347	0.0203026	0.964326	1.04421	0.170732	0.864434	.
9	9	21729366	9:21729366:C:G	C	G	N	C	G	G	23715.2	129492	0.459835	0.463949	0.459089	1.00857	N	ADD	166590	0.997329	0.0156668	0.96717	1.02843	-0.170731	0.864436	.
9	9	21729327	9:21729327:C:G	C	G	N	C	G	G	23715.5	129494	0.459839	0.463954	0.459093	1.0086	N	ADD	166590	0.997333	0.0156664	0.967174	1.02843	-0.170477	0.864635	.
9	9	21097670	9:21097670:G:A	G	A	N	A	G	G	2726.4	14883.6	0.0528542	0.0533375	0.0527666	0.991426	N	ADD	166590	0.996138	0.022713	0.952766	1.04148	-0.170375	0.864715	.
9	9	22342523	9:22342523:C:G	C	G	N	C	G	G	6554.9	36166.5	0.128223	0.128236	0.128221	0.978549	N	ADD	166590	1.00253	0.0148551	0.973764	1.03215	0.170238	0.864823	.
9	9	21775957	9:21775957:G:A	G	A	N	G	A	A	23545	128559	0.456522	0.46062	0.45578	1.00656	N	ADD	166590	0.997289	0.0159844	0.96653	1.02903	-0.169823	0.865149	.
9	9	21051627	9:21051627:A:G	A	G	N	G	A	A	3347.33	18024.1	0.0641439	0.065485	0.0639008	0.999626	N	ADD	166590	1.00348	0.0204796	0.963996	1.04457	0.16947	0.865427	.
9	9	21728291	9:21728291:C:T	C	T	N	C	T	T	23717.3	129503	0.459873	0.463989	0.459127	1.00747	N	ADD	166590	0.997349	0.0156709	0.967182	1.02846	-0.169365	0.86551	.
9	9	22470200	9:22470200:T:C	T	C	N	C	T	T	4535.17	24572.6	0.0873634	0.0887232	0.087117	1.00493	N	ADD	166590	1.00292	0.017216	0.969641	1.03734	0.169222	0.865622	.
9	9	21728406	9:21728406:G:A	G	A	N	G	A	A	23715.7	129495	0.459843	0.463959	0.459097	1.00821	N	ADD	166590	0.997355	0.0156654	0.967198	1.02845	-0.169051	0.865757	.
9	9	21747803	9:21747803:A:G	A	G	N	A	G	G	23639.7	129070	0.45834	0.462472	0.457591	1.0056	N	ADD	166590	0.997335	0.0158052	0.966914	1.02871	-0.168828	0.865932	.
9	9	21214896	9:21214896:A:G	A	G	N	G	A	A	22473.4	124870	0.442234	0.439654	0.442701	0.957517	N	ADD	166590	1.0034	0.0201571	0.964533	1.04384	0.168466	0.866217	.
9	9	21171267	9:21171267:A:G	A	G	N	A	G	G	21359.7	116267	0.41307	0.417867	0.4122	0.984636	N	ADD	166590	0.994856	0.0306271	0.936894	1.0564	-0.168395	0.866273	.
9	9	21052336	9:21052336:C:T	C	T	N	T	C	C	3347.37	18024.4	0.0641449	0.0654857	0.0639019	0.999672	N	ADD	166590	1.00345	0.020479	0.963974	1.04455	0.16833	0.866324	.
9	9	21098102	9:21098102:G:A	G	A	N	A	G	G	2728.5	14895	0.0528948	0.0533786	0.0528071	0.991315	N	ADD	166590	0.996187	0.0227057	0.952826	1.04152	-0.168248	0.866388	.
9	9	21098325	9:21098325:C:A	C	A	N	A	C	C	2729.18	14898.8	0.0529084	0.053392	0.0528208	0.991316	N	ADD	166590	0.996194	0.0227028	0.952838	1.04152	-0.167975	0.866603	.
9	9	21817754	9:21817754:A:G	A	G	N	A	G	G	19814.3	107415	0.381864	0.387633	0.380819	1.00116	N	ADD	166590	1.00645	0.0382791	0.933699	1.08486	0.16783	0.866717	.
9	9	22490229	9:22490229:G:A	G	A	N	A	G	G	2710.52	15102.7	0.0534641	0.0530268	0.0535434	0.718139	N	ADD	166590	0.995671	0.0258788	0.946428	1.04748	-0.16765	0.866859	.
9	9	21725512	9:21725512:C:G	C	G	N	C	G	G	23728.9	129578	0.460132	0.464216	0.459391	1.00022	N	ADD	166590	0.997377	0.0157001	0.967154	1.02855	-0.167271	0.867157	.
9	9	22336242	9:22336242:G:A	G	A	N	G	A	A	6730.89	37158.5	0.131729	0.131679	0.131738	0.99701	N	ADD	166590	1.00242	0.0145463	0.974249	1.03142	0.166477	0.867782	.
9	9	21691376	9:21691376:G:C	G	C	N	C	G	G	13846.7	76563.8	0.271356	0.270887	0.271441	0.985729	N	ADD	166590	1.002	0.012034	0.978645	1.02592	0.166192	0.868006	.
9	9	21941385	9:21941385:A:G	A	G	N	G	A	A	6128.53	33565.6	0.119137	0.119895	0.119	0.688585	N	ADD	166590	0.996851	0.0189847	0.960441	1.03464	-0.166128	0.868056	.
9	9	21258474	9:21258474:G:T	G	T	N	T	G	G	21660.1	120541	0.426801	0.423745	0.427355	0.979005	N	ADD	166590	0.997089	0.0175546	0.963366	1.03199	-0.166085	0.86809	.
9	9	21054489	9:21054489:C:T	C	T	N	T	C	C	3347.7	18026	0.0641508	0.0654923	0.0639077	0.999939	N	ADD	166590	1.00341	0.0204753	0.963936	1.04449	0.166078	0.868096	.
9	9	21054360	9:21054360:A:G	A	G	N	G	A	A	3347.66	18025.9	0.0641503	0.0654915	0.0639072	0.999916	N	ADD	166590	1.0034	0.0204756	0.963934	1.04449	0.165992	0.868163	.
9	9	21060115	9:21060115:C:G	C	G	N	G	C	C	3348.95	18033.1	0.0641757	0.0655166	0.0639327	1.00015	N	ADD	166590	1.0034	0.0204693	0.963942	1.04447	0.165861	0.868266	.
9	9	21748239	9:21748239:T:C	T	C	N	T	C	C	23614.2	128926	0.457833	0.461973	0.457082	1.00657	N	ADD	166590	0.997381	0.0158198	0.966931	1.02879	-0.165746	0.868357	.
9	9	21057937	9:21057937:G:T	G	T	N	T	G	G	3348.6	18031	0.0641682	0.0655099	0.063925	1.00027	N	ADD	166590	1.0034	0.0204692	0.963939	1.04447	0.16567	0.868417	.
9	9	21057369	9:21057369:A:G	A	G	N	G	A	A	3348.52	18030.4	0.0641661	0.0655082	0.0639229	1.00027	N	ADD	166590	1.00339	0.0204694	0.963934	1.04447	0.165437	0.8686	.
9	9	21705420	9:21705420:T:C	T	C	N	C	T	T	12651	71018.4	0.251124	0.247496	0.251781	1.00488	N	ADD	166590	0.997964	0.0123356	0.974125	1.02239	-0.165249	0.868748	.
9	9	21055553	9:21055553:G:A	G	A	N	A	G	G	3348.03	18027.5	0.064156	0.0654986	0.0639127	1.00018	N	ADD	166590	1.00339	0.020472	0.963925	1.04447	0.165237	0.868758	.
9	9	21060860	9:21060860:T:G	T	G	N	G	T	T	3349.13	18034.4	0.06418	0.0655203	0.0639371	0.999933	N	ADD	166590	1.00339	0.020471	0.963926	1.04446	0.165175	0.868806	.
9	9	21056759	9:21056759:G:A	G	A	N	A	G	G	3348.44	18029.8	0.0641644	0.0655066	0.0639211	1.00028	N	ADD	166590	1.00339	0.0204696	0.963928	1.04446	0.16517	0.86881	.
9	9	22071750	9:22071750:C:T	C	T	N	C	T	T	11679.3	71068.9	0.248359	0.228487	0.25196	0.995766	N	ADD	166590	0.997482	0.0152973	0.968019	1.02784	-0.164835	0.869074	.
9	9	21056315	9:21056315:G:T	G	T	N	T	G	G	3348.31	18029.1	0.0641617	0.0655041	0.0639184	1.0003	N	ADD	166590	1.00338	0.0204698	0.963918	1.04445	0.164661	0.869211	.
9	9	21257057	9:21257057:C:T	C	T	N	T	C	C	21665.5	120571	0.426905	0.423849	0.427459	0.979555	N	ADD	166590	0.997114	0.0175554	0.963389	1.03202	-0.164609	0.869252	.
9	9	21555445	9:21555445:G:T	G	T	N	G	T	T	17982.7	99277	0.351941	0.351802	0.351966	1.00737	N	ADD	166590	0.998313	0.0102602	0.978438	1.01859	-0.164546	0.869302	.
9	9	21054406	9:21054406:A:G	A	G	N	G	A	A	3348.84	18032.7	0.064174	0.0655144	0.0639311	0.999538	N	ADD	166590	1.00337	0.0204765	0.963903	1.04446	0.164509	0.869331	.
9	9	21054821	9:21054821:AG:A	AG	A	N	A	AG	AG	3348.06	18028.3	0.0641586	0.0654993	0.0639157	0.999949	N	ADD	166590	1.00337	0.020474	0.963907	1.04446	0.164476	0.869357	.
9	9	22413177	9:22413177:G:T	G	T	N	T	G	G	4081.79	22667	0.0802834	0.0798534	0.0803614	0.985988	N	ADD	166590	1.003	0.0182398	0.967772	1.0395	0.163985	0.869743	.
9	9	22412948	9:22412948:G:A	G	A	N	A	G	G	4083.05	22674.2	0.0803086	0.0798781	0.0803866	0.985267	N	ADD	166590	1.00299	0.018244	0.967761	1.03951	0.163749	0.869929	.
9	9	21705014	9:21705014:T:G	T	G	N	G	T	T	12672.3	71139.1	0.25155	0.247913	0.252209	1.00619	N	ADD	166590	0.997986	0.0123198	0.974177	1.02238	-0.163645	0.870011	.
9	9	21296837	9:21296837:A:G	A	G	N	G	A	A	7436.75	42060.5	0.14856	0.145488	0.149117	1.00279	N	ADD	166590	1.00283	0.0172704	0.96945	1.03735	0.163451	0.870163	.
9	9	21302687	9:21302687:T:C	T	C	N	C	T	T	3092.12	17027	0.0603852	0.0604923	0.0603658	0.90942	N	ADD	166590	1.00369	0.0225157	0.960357	1.04897	0.163407	0.870198	.
9	9	21749607	9:21749607:T:C	T	C	N	T	C	C	23585.4	128766	0.457264	0.461409	0.456512	1.00805	N	ADD	166590	0.997422	0.0158226	0.966965	1.02884	-0.163144	0.870405	.
9	9	21221516	9:21221516:G:A	G	A	N	A	G	G	6200.8	35176.8	0.12419	0.121308	0.124712	0.950004	N	ADD	166590	1.00332	0.0202917	0.964195	1.04402	0.163098	0.870441	.
9	9	21727352	9:21727352:G:A	G	A	N	G	A	A	23702.7	129425	0.459595	0.463704	0.458851	1.00441	N	ADD	166590	0.997446	0.0156869	0.967245	1.02859	-0.163029	0.870496	.
9	9	22077543	9:22077543:C:T	C	T	N	C	T	T	14394.1	86856.3	0.303891	0.281596	0.307931	0.990443	N	ADD	166590	1.00251	0.0154099	0.972687	1.03325	0.162891	0.870604	.
9	9	21723265	9:21723265:T:TA	T	TA	N	T	TA	TA	23696.8	129398	0.459495	0.463589	0.458753	0.997264	N	ADD	166590	0.997461	0.0156715	0.967289	1.02857	-0.16225	0.871109	.
9	9	21706500	9:21706500:A:G	A	G	N	G	A	A	12679	71175.2	0.251678	0.248043	0.252337	1.0069	N	ADD	166590	0.998012	0.0123109	0.974219	1.02239	-0.161639	0.871591	.
9	9	21107326	9:21107326:C:G	C	G	N	G	C	C	4653.62	25696.9	0.0910936	0.0910404	0.0911032	0.998256	N	ADD	166590	0.997199	0.0173931	0.963777	1.03178	-0.161281	0.871872	.
9	9	22669800	9:22669800:C:A	C	A	N	A	C	C	2538.48	14124.6	0.0500122	0.0496611	0.0500758	0.987458	N	ADD	166590	1.00366	0.0226831	0.96002	1.04929	0.161217	0.871923	.
9	9	22669798	9:22669798:C:T	C	T	N	T	C	C	2538.47	14124.6	0.0500121	0.0496609	0.0500758	0.987457	N	ADD	166590	1.00366	0.0226832	0.960017	1.04929	0.161066	0.872042	.
9	9	21573443	9:21573443:G:A	G	A	N	G	A	A	9171.28	50407	0.178817	0.179421	0.178708	0.986749	N	ADD	166590	1.00208	0.0129081	0.977043	1.02775	0.160768	0.872276	.
9	9	21727799	9:21727799:C:T	C	T	N	C	T	T	23737.8	129614	0.460268	0.46439	0.459521	1.0053	N	ADD	166590	0.997489	0.0156749	0.96731	1.02861	-0.160401	0.872565	.
9	9	21727693	9:21727693:G:A	G	A	N	G	A	A	23736.5	129608	0.460244	0.464365	0.459497	1.00484	N	ADD	166590	0.99749	0.015678	0.967305	1.02862	-0.160318	0.872631	.
9	9	22821127	9:22821127:CATT:C	CATT	C	N	C	CATT	CATT	8125.38	45431.9	0.160746	0.15896	0.161069	0.969767	N	ADD	166590	0.997817	0.0136372	0.9715	1.02485	-0.160254	0.872681	.
9	9	21890326	9:21890326:C:G	C	G	N	G	C	C	16586.8	92099.3	0.326208	0.324494	0.326519	0.990407	N	ADD	166590	0.998145	0.0115962	0.975715	1.02109	-0.160095	0.872807	.
9	9	21298107	9:21298107:G:A	G	A	N	A	G	G	7438.11	42069.1	0.14859	0.145514	0.149147	1.0026	N	ADD	166590	1.00277	0.0172701	0.969392	1.03729	0.159929	0.872937	.
9	9	21651620	9:21651620:T:C	T	C	N	C	T	T	5989.59	33120.9	0.117385	0.117176	0.117423	1.00223	N	ADD	166590	0.997543	0.0153928	0.967897	1.0281	-0.159838	0.873009	.
9	9	21215802	9:21215802:G:A	G	A	N	A	G	G	22489	124960	0.442551	0.439959	0.44302	0.958107	N	ADD	166590	1.00322	0.020148	0.964375	1.04363	0.159556	0.873231	.
9	9	21727702	9:21727702:G:A	G	A	N	G	A	A	23736.1	129605	0.460236	0.464358	0.459489	1.00492	N	ADD	166590	0.997504	0.0156775	0.967319	1.02863	-0.159417	0.87334	.
9	9	21298572	9:21298572:G:C	G	C	N	C	G	G	7438.38	42070.8	0.148596	0.14552	0.149153	1.00257	N	ADD	166590	1.00276	0.0172699	0.969383	1.03728	0.159394	0.873359	.
9	9	21298450	9:21298450:A:G	A	G	N	G	A	A	7438.39	42070.9	0.148596	0.14552	0.149154	1.00257	N	ADD	166590	1.00275	0.0172699	0.969381	1.03728	0.159281	0.873448	.
9	9	21298573	9:21298573:T:A	T	A	N	A	T	T	7438.4	42071	0.148597	0.14552	0.149154	1.00256	N	ADD	166590	1.00275	0.0172699	0.969375	1.03727	0.158953	0.873706	.
9	9	21750069	9:21750069:A:G	A	G	N	A	G	G	23586.3	128769	0.457275	0.461426	0.456523	1.008	N	ADD	166590	0.997491	0.0158239	0.967029	1.02891	-0.158755	0.873862	.
9	9	22893971	9:22893971:C:T	C	T	N	T	C	C	13838	76585.3	0.271395	0.270718	0.271517	0.990581	N	ADD	166590	0.998239	0.0111117	0.976734	1.02022	-0.158618	0.87397	.
9	9	21299278	9:21299278:G:T	G	T	N	T	G	G	7439	42074.5	0.148609	0.145532	0.149166	1.00249	N	ADD	166590	1.00274	0.0172697	0.969367	1.03726	0.158421	0.874125	.
9	9	21750075	9:21750075:A:G	A	G	N	A	G	G	23586.3	128769	0.457275	0.461426	0.456523	1.008	N	ADD	166590	0.997497	0.0158241	0.967035	1.02892	-0.158353	0.874179	.
9	9	21517814	9:21517814:G:GA	G	GA	N	GA	G	G	10984.1	60587.4	0.214813	0.214885	0.2148	1.00898	N	ADD	166590	1.00189	0.0119601	0.978682	1.02566	0.158227	0.874278	.
9	9	21711675	9:21711675:G:A	G	A	N	G	A	A	24335.6	133072	0.47244	0.476086	0.471779	0.992155	N	ADD	166590	0.997753	0.0142259	0.970318	1.02596	-0.158128	0.874356	.
9	9	21750170	9:21750170:T:C	T	C	N	T	C	C	23586.2	128768	0.457274	0.461425	0.456521	1.00799	N	ADD	166590	0.997504	0.0158243	0.967041	1.02893	-0.157922	0.874518	.
9	9	21711647	9:21711647:C:A	C	A	N	C	A	A	24335.9	133074	0.472446	0.476092	0.471785	0.992237	N	ADD	166590	0.997756	0.0142243	0.970324	1.02596	-0.157913	0.874525	.
9	9	22077085	9:22077085:A:C	A	C	N	A	C	C	14332.6	86727	0.303318	0.280394	0.307473	1.00061	N	ADD	166590	0.997576	0.0153899	0.967935	1.02813	-0.157688	0.874703	.
9	9	21228285	9:21228285:A:G	A	G	N	G	A	A	22492	124963	0.442569	0.440019	0.443031	0.961578	N	ADD	166590	1.00318	0.0201608	0.964314	1.04362	0.157564	0.8748	.
9	9	21725430	9:21725430:G:T	G	T	N	G	T	T	23712.7	129481	0.459793	0.463899	0.459049	1.00021	N	ADD	166590	0.997532	0.0157042	0.967296	1.02871	-0.157346	0.874972	.
9	9	21576591	9:21576591:A:C	A	C	N	A	C	C	8976.51	49369.4	0.175118	0.17561	0.175029	0.988987	N	ADD	166590	1.00205	0.0130089	0.97682	1.02792	0.157131	0.875142	.
9	9	21726573	9:21726573:T:A	T	A	N	T	A	A	23715.7	129495	0.459842	0.463958	0.459096	1.00153	N	ADD	166590	0.997536	0.015712	0.967285	1.02873	-0.157044	0.87521	.
9	9	21727225	9:21727225:A:G	A	G	N	A	G	G	23713	129477	0.459782	0.463905	0.459035	1.00482	N	ADD	166590	0.997542	0.0156884	0.967336	1.02869	-0.156842	0.87537	.
9	9	21043842	9:21043842:C:T	C	T	N	T	C	C	3372.43	18180.3	0.0646878	0.0659759	0.0644544	0.99217	N	ADD	166590	1.00321	0.0204662	0.963768	1.04427	0.15677	0.875426	.
9	9	21063863	9:21063863:T:TG	T	TG	N	TG	T	T	3348.96	18036.3	0.0641853	0.0655168	0.063944	0.99807	N	ADD	166590	1.00321	0.0204918	0.96372	1.04433	0.156589	0.875568	.
9	9	21667937	9:21667937:T:C	T	C	N	C	T	T	5471.39	30211.3	0.107097	0.107039	0.107108	0.878227	N	ADD	166590	1.00269	0.0171384	0.969566	1.03694	0.156587	0.875571	.
9	9	21297939	9:21297939:C:T	C	T	N	T	C	C	7912.95	42600.5	0.15161	0.154804	0.151031	0.882841	N	ADD	166590	0.997126	0.0183962	0.961814	1.03373	-0.156471	0.875662	.
9	9	21975017	9:21975017:C:T	C	T	N	C	T	T	15044.7	82882.6	0.293917	0.294324	0.293843	0.986112	N	ADD	166590	1.00215	0.0137076	0.975581	1.02944	0.15644	0.875687	.
9	9	21726572	9:21726572:A:G	A	G	N	A	G	G	23715.6	129494	0.45984	0.463956	0.459094	1.00148	N	ADD	166590	0.997545	0.0157122	0.967294	1.02874	-0.156437	0.875689	.
9	9	21727369	9:21727369:G:A	G	A	N	G	A	A	23713.7	129480	0.459793	0.463919	0.459045	1.00522	N	ADD	166590	0.997557	0.0156862	0.967354	1.0287	-0.155954	0.87607	.
9	9	22587930	9:22587930:T:C	T	C	N	C	T	T	22002	121393	0.430382	0.430433	0.430372	0.957173	N	ADD	166590	1.00158	0.0101401	0.981872	1.02169	0.155773	0.876212	.
9	9	22918025	9:22918025:A:G	A	G	N	G	A	A	5635.7	31342	0.110984	0.110253	0.111117	0.956289	N	ADD	166590	1.00249	0.0160028	0.97154	1.03444	0.15571	0.876261	.
9	9	21723055	9:21723055:T:C	T	C	N	T	C	C	23689.2	129351	0.459333	0.463439	0.458588	0.998778	N	ADD	166590	0.997566	0.0156628	0.967407	1.02866	-0.155598	0.87635	.
9	9	21297931	9:21297931:A:T	A	T	N	T	A	A	7445.13	42107.2	0.148726	0.145652	0.149283	1.00271	N	ADD	166590	1.00268	0.0172603	0.96933	1.03718	0.155221	0.876647	.
9	9	21306656	9:21306656:A:G	A	G	N	G	A	A	7442.16	42098	0.148689	0.145594	0.14925	1.00151	N	ADD	166590	1.00269	0.0172758	0.969303	1.03722	0.155217	0.876651	.
9	9	21726571	9:21726571:C:G	C	G	N	C	G	G	23715.7	129494	0.459841	0.463958	0.459094	1.00142	N	ADD	166590	0.997566	0.0157124	0.967313	1.02876	-0.155119	0.876727	.
9	9	21418371	9:21418371:C:T	C	T	N	T	C	C	19655.6	108489	0.38461	0.38453	0.384624	0.934625	N	ADD	166590	0.998258	0.0112419	0.976504	1.0205	-0.155054	0.876779	.
9	9	21263127	9:21263127:G:GA	G	GA	N	GA	G	G	21668.8	120596	0.426992	0.423914	0.42755	0.976561	N	ADD	166590	0.997286	0.0175273	0.963608	1.03214	-0.155029	0.876799	.
9	9	21727208	9:21727208:A:C	A	C	N	A	C	C	23713.1	129477	0.459782	0.463907	0.459035	1.00469	N	ADD	166590	0.997572	0.015689	0.967364	1.02872	-0.154925	0.876881	.
9	9	21518275	9:21518275:A:G	A	G	N	G	A	A	10983.8	60587.7	0.214813	0.21488	0.214801	1.00933	N	ADD	166590	1.00185	0.0119581	0.978646	1.02561	0.15491	0.876892	.
9	9	22816076	9:22816076:TA:T	TA	T	N	T	TA	TA	7145.67	40187.4	0.142065	0.139793	0.142476	0.982508	N	ADD	166590	0.997796	0.0142763	0.970264	1.02611	-0.154552	0.877175	.
9	9	21750587	9:21750587:T:C	T	C	N	T	C	C	23584.5	128759	0.45724	0.461392	0.456488	1.00787	N	ADD	166590	0.997558	0.0158254	0.967092	1.02898	-0.154489	0.877224	.
9	9	21726778	9:21726778:G:A	G	A	N	G	A	A	23711.8	129471	0.45976	0.463881	0.459013	1.00357	N	ADD	166590	0.997587	0.0156951	0.967367	1.02875	-0.153914	0.877678	.
9	9	21217681	9:21217681:T:A	T	A	N	A	T	T	6171.17	35018.3	0.123625	0.120729	0.12415	0.952431	N	ADD	166590	1.00313	0.0203107	0.963982	1.04387	0.153909	0.877681	.
9	9	22352781	9:22352781:A:G	A	G	N	A	G	G	7685.6	42483.4	0.150576	0.150356	0.150616	0.906894	N	ADD	166590	1.00222	0.0144398	0.974257	1.03099	0.153811	0.877758	.
9	9	21749663	9:21749663:T:C	T	C	N	T	C	C	23578.4	128725	0.45712	0.461272	0.456368	1.0075	N	ADD	166590	0.997574	0.0158234	0.967111	1.029	-0.153496	0.878007	.
9	9	21727056	9:21727056:TA:T	TA	T	N	TA	T	T	23714	129482	0.459799	0.463926	0.459052	1.00448	N	ADD	166590	0.997595	0.0156903	0.967383	1.02875	-0.153455	0.878039	.
9	9	21711735	9:21711735:C:G	C	G	N	C	G	G	24318.1	132971	0.472084	0.475743	0.471421	0.993335	N	ADD	166590	0.997826	0.0142316	0.970378	1.02605	-0.152925	0.878458	.
9	9	21719279	9:21719279:G:A	G	A	N	A	G	G	11994.9	67206.8	0.237714	0.23466	0.238268	0.988444	N	ADD	166590	0.998044	0.0128136	0.973292	1.02343	-0.152769	0.878581	.
9	9	21727963	9:21727963:T:C	T	C	N	T	C	C	23742.6	129648	0.460384	0.464484	0.459641	1.00593	N	ADD	166590	0.997615	0.0156616	0.967457	1.02871	-0.152496	0.878796	.
9	9	22573192	9:22573192:G:A	G	A	N	A	G	G	25171.6	139203	0.493351	0.492441	0.493516	0.976038	N	ADD	166590	1.00152	0.00994776	0.982178	1.02123	0.152294	0.878955	.
9	9	21064736	9:21064736:A:G	A	G	N	G	A	A	3349	18038.3	0.0641913	0.0655176	0.063951	0.99698	N	ADD	166590	1.00312	0.0205037	0.963605	1.04425	0.151798	0.879346	.
9	9	21749670	9:21749670:T:G	T	G	N	T	G	G	23580	128733	0.457149	0.461303	0.456396	1.00747	N	ADD	166590	0.997603	0.0158234	0.967139	1.02903	-0.151671	0.879446	.
9	9	21750980	9:21750980:T:G	T	G	N	T	G	G	23585.3	128762	0.457252	0.461408	0.456499	1.00797	N	ADD	166590	0.997603	0.0158262	0.967134	1.02903	-0.151643	0.879469	.
9	9	22738875	9:22738875:T:C	T	C	N	T	C	C	17923.1	98554.6	0.349594	0.350636	0.349405	1.00084	N	ADD	166590	1.00156	0.0102621	0.981613	1.02191	0.151563	0.879532	.
9	9	21654764	9:21654764:G:C	G	C	N	C	G	G	6000.92	33177.6	0.11759	0.117398	0.117624	0.986145	N	ADD	166590	0.997657	0.0155079	0.967789	1.02845	-0.151274	0.87976	.
9	9	21711788	9:21711788:A:C	A	C	N	A	C	C	24317.5	132966	0.472068	0.475731	0.471404	0.993374	N	ADD	166590	0.99785	0.0142321	0.9704	1.02608	-0.151231	0.879794	.
9	9	21754947	9:21754947:T:C	T	C	N	T	C	C	23576.6	128731	0.457134	0.461238	0.45639	1.0083	N	ADD	166590	0.997618	0.0158803	0.967046	1.02916	-0.15018	0.880623	.
9	9	21750884	9:21750884:C:T	C	T	N	C	T	T	23585.7	128763	0.457257	0.461415	0.456504	1.00795	N	ADD	166590	0.997628	0.0158261	0.967158	1.02906	-0.150077	0.880704	.
9	9	21726819	9:21726819:C:A	C	A	N	C	A	A	23713.9	129480	0.459794	0.463923	0.459046	1.00389	N	ADD	166590	0.997648	0.0156933	0.967429	1.02881	-0.150053	0.880723	.
9	9	21128301	9:21128301:C:T	C	T	N	T	C	C	4816.2	26840.8	0.0950148	0.094221	0.0951586	0.977222	N	ADD	166590	0.997373	0.0175382	0.963672	1.03225	-0.149969	0.880789	.
9	9	21262505	9:21262505:T:C	T	C	N	C	T	T	21675	120628	0.427107	0.424036	0.427663	0.97684	N	ADD	166590	0.997376	0.0175273	0.963695	1.03223	-0.149903	0.880841	.
9	9	21101105	9:21101105:C:T	C	T	N	T	C	C	2750	15010	0.0533046	0.0537992	0.053215	0.984835	N	ADD	166590	0.996605	0.0227011	0.953235	1.04195	-0.149789	0.880931	.
9	9	21659847	9:21659847:G:A	G	A	N	A	G	G	5493.55	30457.9	0.107904	0.107472	0.107982	0.938909	N	ADD	166590	0.997528	0.0165268	0.965734	1.03037	-0.149741	0.880969	.
9	9	21755030	9:21755030:A:T	A	T	N	A	T	T	23576.2	128729	0.457126	0.46123	0.456382	1.00833	N	ADD	166590	0.997625	0.0158801	0.967053	1.02916	-0.149736	0.880973	.
9	9	22561945	9:22561945:T:G	T	G	N	G	T	T	4415.64	23821	0.084749	0.0863846	0.0844526	0.98536	N	ADD	166590	1.00264	0.0176434	0.968564	1.03792	0.149627	0.881059	.
9	9	21989707	9:21989707:T:C	T	C	N	C	T	T	2907.58	16548.3	0.0583945	0.056882	0.0586686	0.91503	N	ADD	166590	0.996683	0.0222559	0.954141	1.04112	-0.149297	0.881319	.
9	9	21296943	9:21296943:C:A	C	A	N	A	C	C	7448.88	42130	0.148805	0.145725	0.149363	1.00336	N	ADD	166590	1.00258	0.0172519	0.969245	1.03706	0.149286	0.881328	.
9	9	21552654	9:21552654:C:T	C	T	N	C	T	T	7915.6	43677.8	0.154851	0.154856	0.154851	1.00936	N	ADD	166590	0.997988	0.0135665	0.971801	1.02488	-0.148469	0.881972	.
9	9	21305699	9:21305699:G:T	G	T	N	T	G	G	7442.2	42100.2	0.148695	0.145594	0.149257	1.0018	N	ADD	166590	1.00257	0.0172725	0.969195	1.03709	0.148428	0.882005	.
9	9	21726664	9:21726664:A:T	A	T	N	A	T	T	23713.9	129480	0.459792	0.463922	0.459044	1.00343	N	ADD	166590	0.997674	0.0156955	0.96745	1.02884	-0.148378	0.882044	.
9	9	21076182	9:21076182:C:G	C	G	N	G	C	C	19003.3	104574	0.370903	0.371769	0.370746	0.999724	N	ADD	166590	0.998478	0.0102782	0.978565	1.0188	-0.148179	0.882202	.
9	9	22781589	9:22781589:T:G	T	G	N	T	G	G	16970.6	93310.4	0.330995	0.332001	0.330813	1.00205	N	ADD	166590	0.998462	0.010391	0.978333	1.01901	-0.148118	0.88225	.
9	9	22614985	9:22614985:A:G	A	G	N	G	A	A	21493.8	118216	0.419322	0.420491	0.41911	1.0072	N	ADD	166590	1.00147	0.00989761	0.982226	1.02108	0.148068	0.882289	.
9	9	22809450	9:22809450:A:T	A	T	N	T	A	A	24288.6	134934	0.477888	0.475166	0.478382	0.999052	N	ADD	166590	0.998546	0.00982644	0.979499	1.01796	-0.148041	0.882311	.
9	9	21711801	9:21711801:G:A	G	A	N	G	A	A	24315.5	132953	0.472024	0.475692	0.471359	0.993107	N	ADD	166590	0.997895	0.0142359	0.970437	1.02613	-0.148013	0.882332	.
9	9	21954953	9:21954953:A:G	A	G	N	A	G	G	14352.7	79107.2	0.280509	0.280787	0.280458	0.925171	N	ADD	166590	0.997946	0.013894	0.971137	1.02549	-0.148002	0.882341	.
9	9	21711815	9:21711815:C:G	C	G	N	C	G	G	24315.5	132954	0.472025	0.475693	0.47136	0.993051	N	ADD	166590	0.997895	0.0142372	0.970434	1.02613	-0.147999	0.882344	.
9	9	21773222	9:21773222:A:G	A	G	N	A	G	G	23544.2	128542	0.456469	0.460603	0.45572	1.00799	N	ADD	166590	0.997651	0.0159032	0.967034	1.02924	-0.147903	0.882419	.
9	9	21769412	9:21769412:G:A	G	A	N	G	A	A	23573.4	128714	0.457072	0.461175	0.456329	1.00881	N	ADD	166590	0.997661	0.0158963	0.967057	1.02923	-0.147291	0.882902	.
9	9	21721248	9:21721248:G:T	G	T	N	G	T	T	23625.7	129059	0.458266	0.462197	0.457553	0.997217	N	ADD	166590	0.997716	0.0155552	0.967757	1.0286	-0.147003	0.88313	.
9	9	22292323	9:22292323:A:G	A	G	N	G	A	A	9727.92	53524.3	0.189844	0.190311	0.189759	0.864155	N	ADD	166590	1.00198	0.0134453	0.975919	1.02873	0.146987	0.883142	.
9	9	21711125	9:21711125:C:T	C	T	N	C	T	T	24317.3	132965	0.472063	0.475727	0.471399	0.994303	N	ADD	166590	0.997913	0.0142121	0.9705	1.0261	-0.146977	0.88315	.
9	9	21755140	9:21755140:C:T	C	T	N	C	T	T	23576.3	128728	0.457125	0.461232	0.45638	1.00836	N	ADD	166590	0.997671	0.0158798	0.967098	1.02921	-0.146829	0.883267	.
9	9	21081822	9:21081822:T:A	T	A	N	T	A	A	7495.79	42248.8	0.149303	0.146643	0.149785	0.989291	N	ADD	166590	1.00296	0.0201582	0.964102	1.04338	0.146427	0.883584	.
9	9	22352551	9:22352551:G:A	G	A	N	G	A	A	7251.89	39988.7	0.141787	0.141871	0.141772	0.924676	N	ADD	166590	1.00214	0.0146454	0.973787	1.03133	0.146261	0.883715	.
9	9	21710215	9:21710215:C:T	C	T	N	C	T	T	24317.3	132966	0.472068	0.475728	0.471405	0.995635	N	ADD	166590	0.997931	0.0141846	0.970569	1.02606	-0.146034	0.883894	.
9	9	21710108	9:21710108:T:TG	T	TG	N	T	TG	TG	24319.5	132979	0.472112	0.47577	0.471449	0.995584	N	ADD	166590	0.997939	0.0141831	0.97058	1.02607	-0.14549	0.884324	.
9	9	21726490	9:21726490:A:G	A	G	N	A	G	G	23713.3	129476	0.459779	0.463912	0.459031	1.00295	N	ADD	166590	0.997723	0.0156975	0.967494	1.0289	-0.145206	0.884548	.
9	9	21709997	9:21709997:C:T	C	T	N	C	T	T	24317.3	132966	0.472068	0.475727	0.471404	0.995849	N	ADD	166590	0.997946	0.0141804	0.970592	1.02607	-0.144976	0.88473	.
9	9	21542134	9:21542134:C:T	C	T	N	T	C	C	14330.5	79541	0.281744	0.280353	0.281996	1.00761	N	ADD	166590	0.998385	0.0111846	0.976737	1.02051	-0.144538	0.885076	.
9	9	21066779	9:21066779:C:T	C	T	N	T	C	C	3348.69	18039.3	0.0641935	0.0655117	0.0639546	0.995039	N	ADD	166590	1.00297	0.0205261	0.963421	1.04414	0.14449	0.885113	.
9	9	21751962	9:21751962:A:G	A	G	N	A	G	G	23584	128753	0.457221	0.461383	0.456467	1.00792	N	ADD	166590	0.997726	0.0158277	0.96725	1.02916	-0.143829	0.885635	.
9	9	22738579	9:22738579:G:T	G	T	N	G	T	T	17922.3	98555.5	0.349594	0.350619	0.349408	1.00084	N	ADD	166590	1.00147	0.0102622	0.981532	1.02182	0.143572	0.885838	.
9	9	21728051	9:21728051:T:C	T	C	N	T	C	C	23688.2	129326	0.459255	0.46342	0.4585	1.0051	N	ADD	166590	0.997755	0.015669	0.967579	1.02887	-0.143427	0.885953	.
9	9	21726306	9:21726306:G:A	G	A	N	G	A	A	23712.9	129474	0.459771	0.463904	0.459022	1.0025	N	ADD	166590	0.997754	0.0156992	0.96752	1.02893	-0.143241	0.8861	.
9	9	21773167	9:21773167:C:G	C	G	N	C	G	G	23556.6	128622	0.456745	0.460846	0.456001	1.0082	N	ADD	166590	0.997724	0.0159139	0.967085	1.02933	-0.143155	0.886168	.
9	9	22586354	9:22586354:C:G	C	G	N	G	C	C	21901.7	120826	0.42838	0.428471	0.428364	0.960024	N	ADD	166590	1.00145	0.0101328	0.981757	1.02154	0.142978	0.886308	.
9	9	21365043	9:21365043:G:A	G	A	N	A	G	G	14483.4	80640.1	0.285502	0.283345	0.285893	0.99891	N	ADD	166590	1.00188	0.0131737	0.976346	1.02809	0.142857	0.886403	.
9	9	21308532	9:21308532:C:A	C	A	N	A	C	C	7448.05	42136	0.14882	0.145709	0.149384	1.00185	N	ADD	166590	1.00246	0.0172643	0.969103	1.03696	0.142066	0.887028	.
9	9	22882077	9:22882077:G:A	G	A	N	A	G	G	18583.8	102634	0.363822	0.36356	0.363869	0.980955	N	ADD	166590	1.00147	0.0103127	0.981427	1.02191	0.142029	0.887057	.
9	9	21752068	9:21752068:G:T	G	T	N	G	T	T	23585.2	128758	0.45724	0.461405	0.456485	1.00779	N	ADD	166590	0.997761	0.0158293	0.967281	1.0292	-0.141605	0.887392	.
9	9	21934805	9:21934805:T:C	T	C	N	C	T	T	10423.1	57612.3	0.2042	0.203911	0.204253	0.746589	N	ADD	166590	0.997987	0.0142718	0.970458	1.0263	-0.141219	0.887697	.
9	9	21712193	9:21712193:C:T	C	T	N	C	T	T	24329.6	133023	0.472274	0.475968	0.471605	0.992056	N	ADD	166590	0.997989	0.0142634	0.970475	1.02628	-0.141161	0.887743	.
9	9	21650406	9:21650406:G:T	G	T	N	T	G	G	5991.45	33123.3	0.117398	0.117213	0.117432	1.00108	N	ADD	166590	0.997829	0.0154005	0.96816	1.02841	-0.141105	0.887787	.
9	9	21304318	9:21304318:A:G	A	G	N	G	A	A	7441.08	42095.6	0.148678	0.145572	0.149241	1.00208	N	ADD	166590	1.00244	0.0172696	0.969077	1.03695	0.141089	0.8878	.
9	9	21730818	9:21730818:T:C	T	C	N	T	C	C	23727.9	129551	0.460047	0.464197	0.459295	1.00659	N	ADD	166590	0.997791	0.0156817	0.96759	1.02894	-0.140997	0.887872	.
9	9	21776631	9:21776631:G:A	G	A	N	G	A	A	23523.5	128418	0.456036	0.460199	0.455281	1.00581	N	ADD	166590	0.997757	0.0159788	0.966993	1.0295	-0.140561	0.888216	.
9	9	21107011	9:21107011:T:C	T	C	N	T	C	C	23237	129602	0.458729	0.454593	0.459479	1.00094	N	ADD	166590	1.00151	0.0107703	0.980594	1.02288	0.140429	0.888321	.
9	9	21754372	9:21754372:T:C	T	C	N	T	C	C	23574.4	128713	0.457073	0.461194	0.456326	1.00816	N	ADD	166590	0.99778	0.0158796	0.967204	1.02932	-0.13995	0.8887	.
9	9	21077716	9:21077716:G:A	G	A	N	A	G	G	22339.9	122602	0.435026	0.437043	0.434661	1.0026	N	ADD	166590	0.998586	0.0101337	0.978948	1.01862	-0.139676	0.888916	.
9	9	21750445	9:21750445:C:T	C	T	N	C	T	T	23567.2	128662	0.456898	0.461054	0.456145	1.00637	N	ADD	166590	0.997792	0.0158283	0.967313	1.02923	-0.139653	0.888934	.
9	9	21725962	9:21725962:T:C	T	C	N	T	C	C	23712.3	129469	0.459756	0.463892	0.459007	1.00196	N	ADD	166590	0.997811	0.0157009	0.967572	1.02899	-0.139594	0.888981	.
9	9	21752105	9:21752105:T:G	T	G	N	T	G	G	23585.8	128761	0.457249	0.461417	0.456494	1.0079	N	ADD	166590	0.997794	0.0158281	0.967315	1.02923	-0.139537	0.889026	.
9	9	21725765	9:21725765:C:G	C	G	N	C	G	G	23712.1	129468	0.459753	0.463888	0.459003	1.00175	N	ADD	166590	0.997812	0.0157014	0.967573	1.029	-0.139498	0.889057	.
9	9	21844643	9:21844643:A:G	A	G	N	G	A	A	17814.7	99357.6	0.351679	0.348516	0.352252	0.983142	N	ADD	166590	1.00173	0.0124336	0.977617	1.02645	0.139307	0.889208	.
9	9	21725649	9:21725649:A:G	A	G	N	A	G	G	23712.6	129471	0.459761	0.463897	0.459012	1.0015	N	ADD	166590	0.997836	0.0157022	0.967595	1.02902	-0.137963	0.890269	.
9	9	22413168	9:22413168:TA:T	TA	T	N	TA	T	T	9558.82	52456	0.18613	0.187003	0.185972	0.496374	N	ADD	166590	0.997542	0.0178931	0.963164	1.03315	-0.137567	0.890583	.
9	9	21648256	9:21648256:A:G	A	G	N	G	A	A	6028.02	33323.4	0.118109	0.117928	0.118141	0.994471	N	ADD	166590	0.997885	0.015412	0.968192	1.02849	-0.137401	0.890714	.
9	9	21756089	9:21756089:C:T	C	T	N	C	T	T	23576.4	128726	0.457117	0.461233	0.456371	1.00858	N	ADD	166590	0.997827	0.0158781	0.967252	1.02937	-0.137023	0.891013	.
9	9	21578617	9:21578617:C:A	C	A	N	C	A	A	9110.7	50072	0.17763	0.178236	0.17752	0.983161	N	ADD	166590	1.00178	0.0129658	0.97664	1.02756	0.136954	0.891067	.
9	9	21754588	9:21754588:C:T	C	T	N	C	T	T	23576	128721	0.457101	0.461226	0.456353	1.00818	N	ADD	166590	0.997832	0.0158794	0.967255	1.02938	-0.136685	0.89128	.
9	9	21707492	9:21707492:C:T	C	T	N	C	T	T	24291.1	132843	0.47162	0.475215	0.470969	1.0038	N	ADD	166590	0.998085	0.0140345	0.971004	1.02592	-0.13661	0.891339	.
9	9	21755894	9:21755894:A:C	A	C	N	A	C	C	23600.6	128860	0.457591	0.461707	0.456845	1.00726	N	ADD	166590	0.997835	0.0158749	0.967266	1.02937	-0.136531	0.891402	.
9	9	21519921	9:21519921:T:C	T	C	N	C	T	T	10980	60577.7	0.214772	0.214806	0.214766	1.01152	N	ADD	166590	1.00163	0.011946	0.978452	1.02536	0.136465	0.891454	.
9	9	21199680	9:21199680:G:T	G	T	N	T	G	G	7097.85	38168.8	0.135862	0.138858	0.13532	0.927377	N	ADD	166590	0.997376	0.0192689	0.960411	1.03576	-0.136351	0.891544	.
9	9	22716470	9:22716470:A:C	A	C	N	A	C	C	17925.8	98556.7	0.349608	0.350689	0.349413	1.00089	N	ADD	166590	1.00139	0.0102629	0.981451	1.02174	0.135569	0.892162	.
9	9	21069111	9:21069111:G:A	G	A	N	A	G	G	3348.7	18042.5	0.064203	0.0655117	0.0639658	0.992938	N	ADD	166590	1.00279	0.0205496	0.963203	1.044	0.135549	0.892178	.
9	9	22711596	9:22711596:C:A	C	A	N	A	C	C	2656.87	14827.6	0.0524776	0.0519773	0.0525683	0.989595	N	ADD	166590	0.997005	0.0221632	0.954623	1.04127	-0.135358	0.892329	.
9	9	21556666	9:21556666:CA:C	CA	C	N	CA	C	C	18086	99796.4	0.35381	0.353822	0.353808	1.00287	N	ADD	166590	0.99861	0.0102849	0.978682	1.01894	-0.135225	0.892434	.
9	9	22737175	9:22737175:A:G	A	G	N	A	G	G	17916.3	98527.4	0.349492	0.350502	0.349309	1.00093	N	ADD	166590	1.00138	0.0102626	0.981441	1.02173	0.134548	0.89297	.
9	9	22352710	9:22352710:A:T	A	T	N	A	T	T	7802.91	43130.9	0.152872	0.152651	0.152912	0.90118	N	ADD	166590	1.00194	0.0143947	0.974063	1.03061	0.134313	0.893155	.
9	9	22973194	9:22973194:A:G	A	G	N	A	G	G	5040.56	27981.2	0.099111	0.0986101	0.0992018	0.864384	N	ADD	166590	1.00236	0.0176734	0.96823	1.03769	0.13319	0.894043	.
9	9	21633742	9:21633742:A:G	A	G	N	G	A	A	6353.96	35037.9	0.124233	0.124305	0.12422	0.953967	N	ADD	166590	0.997968	0.0153619	0.968369	1.02847	-0.132381	0.894683	.
9	9	21889250	9:21889250:C:T	C	T	N	T	C	C	15450.9	85819.5	0.303951	0.30227	0.304255	0.9933	N	ADD	166590	0.998472	0.01164	0.975951	1.02151	-0.131353	0.895496	.
9	9	21156118	9:21156118:C:A	C	A	N	C	A	A	21977.7	121351	0.430183	0.429957	0.430224	0.925351	N	ADD	166590	1.00223	0.017021	0.96935	1.03623	0.131078	0.895713	.
9	9	21663040	9:21663040:G:A	G	A	N	A	G	G	5974.47	32909	0.116704	0.116881	0.116672	0.909988	N	ADD	166590	1.00212	0.0161955	0.970809	1.03444	0.13072	0.895997	.
9	9	21058470	9:21058470:A:G	A	G	N	A	G	G	8042.48	44690.7	0.158272	0.157338	0.158442	1.00567	N	ADD	166590	0.998118	0.0144697	0.970209	1.02683	-0.130214	0.896397	.
9	9	22354771	9:22354771:C:T	C	T	N	C	T	T	6615.61	36520.9	0.129469	0.129423	0.129477	0.986058	N	ADD	166590	1.00192	0.0147383	0.973392	1.03128	0.130183	0.896422	.
9	9	21139579	9:21139579:A:G	A	G	N	G	A	A	14466.2	79746.7	0.282769	0.283006	0.282726	0.962308	N	ADD	166590	0.998554	0.0112244	0.976826	1.02076	-0.128956	0.897393	.
9	9	22784110	9:22784110:C:A	C	A	N	C	A	A	3188.92	17574.7	0.0623196	0.0623859	0.0623076	0.883198	N	ADD	166590	0.997242	0.0215629	0.955974	1.04029	-0.128087	0.89808	.
9	9	21667003	9:21667003:T:C	T	C	N	C	T	T	5472.85	30231.3	0.107162	0.107067	0.107179	0.883071	N	ADD	166590	1.00217	0.0170882	0.969158	1.0363	0.126664	0.899206	.
9	9	22987182	9:22987182:G:A	G	A	N	A	G	G	3245.78	17910.3	0.0634974	0.0634983	0.0634972	0.937098	N	ADD	166590	0.997389	0.0207623	0.957616	1.03881	-0.125935	0.899783	.
9	9	21042345	9:21042345:C:T	C	T	N	T	C	C	3340.56	18005.6	0.064068	0.0653525	0.0638352	0.996745	N	ADD	166590	1.00259	0.0205253	0.963054	1.04374	0.125854	0.899847	.
9	9	21757767	9:21757767:T:G	T	G	N	T	G	G	23574.4	128713	0.457073	0.461194	0.456326	1.00886	N	ADD	166590	0.998007	0.0158763	0.967431	1.02955	-0.125631	0.900024	.
9	9	21085370	9:21085370:G:GT	G	GT	N	GT	G	G	19263.4	106097	0.376255	0.376857	0.376146	0.982999	N	ADD	166590	0.998707	0.0103161	0.978717	1.01911	-0.125402	0.900205	.
9	9	22634893	9:22634893:G:A	G	A	N	G	A	A	18111.3	99505	0.353011	0.354318	0.352775	1.00344	N	ADD	166590	1.00128	0.0102438	0.98138	1.02159	0.12511	0.900437	.
9	9	21052926	9:21052926:A:G	A	G	N	G	A	A	20154	110981	0.393585	0.394279	0.393459	0.996905	N	ADD	166590	0.998734	0.0101612	0.97904	1.01882	-0.124713	0.900751	.
9	9	21587943	9:21587943:T:C	T	C	N	C	T	T	8322.76	45925.9	0.162821	0.162821	0.162821	0.98136	N	ADD	166590	0.998324	0.0134827	0.972289	1.02506	-0.124375	0.901019	.
9	9	21997872	9:21997872:G:A	G	A	N	G	A	A	22588.7	130367	0.459079	0.44191	0.462191	0.993923	N	ADD	166590	0.998432	0.0126254	0.974028	1.02345	-0.124314	0.901067	.
9	9	21773940	9:21773940:G:C	G	C	N	G	C	C	23555.9	128604	0.456691	0.460833	0.45594	1.00649	N	ADD	166590	0.998023	0.0159443	0.967316	1.0297	-0.124145	0.9012	.
9	9	21302531	9:21302531:C:G	C	G	N	G	C	C	7449.91	42148.8	0.148865	0.145745	0.14943	1.00302	N	ADD	166590	1.00213	0.0172499	0.968817	1.03659	0.123463	0.90174	.
9	9	21303288	9:21303288:A:G	A	G	N	G	A	A	7450.42	42151.8	0.148875	0.145755	0.14944	1.00293	N	ADD	166590	1.00213	0.0172499	0.968816	1.03659	0.123393	0.901796	.
9	9	21302816	9:21302816:T:A	T	A	N	A	T	T	7450.25	42150.8	0.148872	0.145752	0.149437	1.00296	N	ADD	166590	1.00213	0.0172499	0.968816	1.03659	0.123375	0.90181	.
9	9	21302815	9:21302815:C:T	C	T	N	T	C	C	7450.22	42150.6	0.148871	0.145751	0.149436	1.00296	N	ADD	166590	1.00213	0.0172499	0.968814	1.03659	0.123272	0.901891	.
9	9	21302549	9:21302549:T:C	T	C	N	C	T	T	7449.98	42149.3	0.148866	0.145747	0.149432	1.00301	N	ADD	166590	1.00213	0.0172499	0.968813	1.03659	0.123249	0.90191	.
9	9	21554457	9:21554457:C:T	C	T	N	C	T	T	16844.9	92980.5	0.329628	0.329542	0.329643	1.004	N	ADD	166590	0.998719	0.0104241	0.978521	1.01933	-0.122994	0.902112	.
9	9	21955669	9:21955669:G:A	G	A	N	G	A	A	14402.8	79369.8	0.281447	0.281767	0.281389	0.930767	N	ADD	166590	0.998303	0.0138292	0.971608	1.02573	-0.122821	0.902249	.
9	9	21272567	9:21272567:C:A	C	A	N	A	C	C	7729.44	43797.4	0.154652	0.151214	0.155275	0.977848	N	ADD	166590	0.997907	0.0170986	0.965019	1.03192	-0.12253	0.902479	.
9	9	21589129	9:21589129:C:T	C	T	N	T	C	C	8315.24	45884.4	0.162674	0.162674	0.162674	0.980331	N	ADD	166590	0.998359	0.0134953	0.972298	1.02512	-0.121704	0.903133	.
9	9	21700795	9:21700795:G:A	G	A	N	G	A	A	24298.3	132878	0.471746	0.475355	0.471092	1.0075	N	ADD	166590	0.998337	0.0139246	0.971459	1.02596	-0.119513	0.904869	.
9	9	21100619	9:21100619:G:A	G	A	N	G	A	A	24524.4	135850	0.481344	0.479778	0.481627	0.989592	N	ADD	166590	1.00124	0.0105329	0.980784	1.02213	0.117829	0.906203	.
9	9	22747408	9:22747408:T:C	T	C	N	T	C	C	17930.8	98606.4	0.349772	0.350786	0.349589	1.00026	N	ADD	166590	1.0012	0.0102638	0.981264	1.02155	0.11715	0.906741	.
9	9	21711789	9:21711789:A:C	A	C	N	A	C	C	24314.3	132935	0.471966	0.47567	0.471295	0.994069	N	ADD	166590	0.998339	0.0142168	0.970905	1.02655	-0.116917	0.906925	.
9	9	21000737	9:21000737:A:G	A	G	N	A	G	G	5976.34	33020.1	0.117043	0.116917	0.117066	1.00267	N	ADD	166590	1.00182	0.0155912	0.971671	1.03291	0.116715	0.907086	.
9	9	21656749	9:21656749:G:A	G	A	N	A	G	G	5990.84	33104.8	0.117341	0.117201	0.117366	0.961928	N	ADD	166590	0.998174	0.0157183	0.967891	1.0294	-0.116305	0.907411	.
9	9	21822483	9:21822483:G:A	G	A	N	G	A	A	19827.6	107539	0.382277	0.387895	0.381259	0.99689	N	ADD	166590	0.995476	0.0391639	0.921922	1.0749	-0.115783	0.907825	.
9	9	22919588	9:22919588:T:C	T	C	N	T	C	C	22042.5	121672	0.431341	0.431225	0.431362	1.00657	N	ADD	166590	1.00115	0.00992169	0.981868	1.02081	0.115705	0.907887	.
9	9	21297435	9:21297435:T:G	T	G	N	G	T	T	7381.49	41750.1	0.147462	0.144407	0.148016	0.998343	N	ADD	166590	1.00199	0.0173302	0.968528	1.03661	0.114753	0.908641	.
9	9	21042297	9:21042297:G:A	G	A	N	A	G	G	3335	17977.9	0.0639683	0.0652437	0.0637371	0.99577	N	ADD	166590	1.00236	0.0205521	0.962785	1.04356	0.114625	0.908742	.
9	9	21662640	9:21662640:T:C	T	C	N	C	T	T	5971.32	32898.1	0.116662	0.116819	0.116634	0.916001	N	ADD	166590	1.00185	0.016145	0.970645	1.03406	0.114535	0.908814	.
9	9	21865106	9:21865106:T:C	T	C	N	C	T	T	16480.9	91584.5	0.324346	0.322422	0.324694	1.00138	N	ADD	166590	0.99868	0.0115498	0.976326	1.02154	-0.114392	0.908927	.
9	9	22354807	9:22354807:T:A	T	A	N	T	A	A	6593.06	36408.5	0.129064	0.128982	0.129079	0.988269	N	ADD	166590	1.00167	0.0147426	0.973139	1.03103	0.113056	0.909986	.
9	9	21143808	9:21143808:G:A	G	A	N	A	G	G	3596.59	20457.8	0.0721963	0.0703613	0.0725288	0.958138	N	ADD	166590	1.00238	0.0210309	0.961902	1.04456	0.113046	0.909994	.
9	9	21702293	9:21702293:G:C	G	C	N	G	C	C	24300.4	132884	0.471769	0.475397	0.471112	1.00887	N	ADD	166590	0.99844	0.013918	0.971572	1.02605	-0.112181	0.91068	.
9	9	21660260	9:21660260:G:C	G	C	N	C	G	G	5493.9	30444.4	0.107865	0.107479	0.107935	0.932536	N	ADD	166590	0.998144	0.0165852	0.96622	1.03112	-0.112016	0.910811	.
9	9	21693816	9:21693816:G:A	G	A	N	G	A	A	24072.2	131964	0.468325	0.470933	0.467853	0.961784	N	ADD	166590	1.00151	0.0134681	0.975418	1.0283	0.111983	0.910837	.
9	9	21552052	9:21552052:A:G	A	G	N	A	G	G	17620.1	97207.9	0.344643	0.344708	0.344631	0.993679	N	ADD	166590	0.998838	0.010385	0.978713	1.01938	-0.111922	0.910885	.
9	9	22985934	9:22985934:A:T	A	T	N	T	A	A	3938.31	21874.1	0.0774729	0.0770465	0.0775502	0.956374	N	ADD	166590	0.997902	0.0187839	0.961832	1.03533	-0.111806	0.910977	.
9	9	21273627	9:21273627:T:A	T	A	N	A	T	T	7727.48	43781.7	0.154599	0.151175	0.155219	0.978999	N	ADD	166590	0.998092	0.0170847	0.965224	1.03208	-0.111774	0.911002	.
9	9	22259421	9:22259421:A:G	A	G	N	A	G	G	2796.16	14953.6	0.0532739	0.0547022	0.053015	0.965861	N	ADD	166590	1.00245	0.0219918	0.960159	1.0466	0.111241	0.911425	.
9	9	22620445	9:22620445:C:CTGGT	C	CTGGT	N	CTGGT	C	C	18541.6	101850	0.361341	0.362736	0.361088	1.00394	N	ADD	166590	1.00113	0.0101872	0.981342	1.02132	0.11113	0.911513	.
9	9	21217535	9:21217535:C:G	C	G	N	G	C	C	22482	124939	0.442465	0.439823	0.442944	0.958206	N	ADD	166590	1.00224	0.0201609	0.96341	1.04264	0.111037	0.911587	.
9	9	21041458	9:21041458:G:A	G	A	N	A	G	G	3338.95	18002	0.0640524	0.0653211	0.0638225	0.996303	N	ADD	166590	1.00228	0.0205337	0.962745	1.04344	0.110989	0.911625	.
9	9	21666877	9:21666877:C:T	C	T	N	T	C	C	5461.28	30174.4	0.106956	0.106841	0.106977	0.88434	N	ADD	166590	1.0019	0.0170906	0.968891	1.03602	0.110809	0.911768	.
9	9	22723750	9:22723750:TTAAA:T	TTAAA	T	N	TTAAA	T	T	17936.3	98645.5	0.349906	0.350893	0.349727	1.0034	N	ADD	166590	1.00113	0.0102477	0.981221	1.02144	0.110069	0.912355	.
9	9	22352736	9:22352736:T:C	T	C	N	T	C	C	7804.96	43161	0.152968	0.152691	0.153018	0.900986	N	ADD	166590	1.00159	0.0143932	0.973725	1.03024	0.110067	0.912356	.
9	9	21248449	9:21248449:T:C	T	C	N	C	T	T	21806.1	121251	0.42937	0.4266	0.429872	0.975839	N	ADD	166590	1.00196	0.0178285	0.967555	1.03759	0.109921	0.912472	.
9	9	21100743	9:21100743:G:A	G	A	N	G	A	A	24518.2	135819	0.481232	0.479658	0.481518	0.988826	N	ADD	166590	1.00115	0.010537	0.980686	1.02204	0.109046	0.913166	.
9	9	21714920	9:21714920:T:C	T	C	N	T	C	C	23457.9	127976	0.454512	0.458914	0.453714	0.980391	N	ADD	166590	1.00165	0.0152504	0.972158	1.03205	0.108392	0.913685	.
9	9	22724188	9:22724188:G:A	G	A	N	G	A	A	17970.4	98837.6	0.350585	0.351562	0.350409	1.00359	N	ADD	166590	1.00111	0.010243	0.98121	1.02141	0.108092	0.913923	.
9	9	21209432	9:21209432:G:A	G	A	N	A	G	G	6198.12	35178.3	0.124186	0.121256	0.124717	0.954988	N	ADD	166590	1.00218	0.0202875	0.963109	1.04283	0.107147	0.914673	.
9	9	22738408	9:22738408:C:G	C	G	N	C	G	G	17927.7	98606.1	0.349762	0.350726	0.349588	1.00067	N	ADD	166590	1.0011	0.010262	0.981162	1.02143	0.106715	0.915015	.
9	9	22919817	9:22919817:G:C	G	C	N	G	C	C	22001.8	121477	0.430634	0.43043	0.430671	1.00406	N	ADD	166590	1.00105	0.00993728	0.981741	1.02074	0.105571	0.915922	.
9	9	22919891	9:22919891:A:G	A	G	N	A	G	G	22024.4	121588	0.431036	0.430871	0.431066	1.00371	N	ADD	166590	1.00105	0.00993734	0.98174	1.02074	0.105515	0.915967	.
9	9	21224378	9:21224378:G:C	G	C	N	C	G	G	6260.4	35513.2	0.125378	0.122474	0.125905	0.952261	N	ADD	166590	1.00213	0.0201567	0.963308	1.04251	0.105409	0.916051	.
9	9	21769869	9:21769869:T:C	T	C	N	T	C	C	23544.1	128518	0.456397	0.460602	0.455635	1.00727	N	ADD	166590	0.99834	0.0159545	0.967605	1.03005	-0.104129	0.917067	.
9	9	21217849	9:21217849:C:T	C	T	N	T	C	C	22482.5	124943	0.442481	0.439832	0.442961	0.958178	N	ADD	166590	1.00209	0.020159	0.963268	1.04248	0.103565	0.917514	.
9	9	21759891	9:21759891:C:T	C	T	N	C	T	T	23574.4	128706	0.457052	0.461194	0.456302	1.0095	N	ADD	166590	0.998362	0.0158678	0.967791	1.0299	-0.1033	0.917725	.
9	9	21758768	9:21758768:G:A	G	A	N	G	A	A	23577.3	128722	0.457107	0.46125	0.456356	1.00902	N	ADD	166590	0.998377	0.0158729	0.967795	1.02993	-0.102321	0.918502	.
9	9	22458919	9:22458919:A:G	A	G	N	G	A	A	3141.95	17747	0.0626957	0.061467	0.0629183	0.792054	N	ADD	166590	0.997658	0.0229611	0.953755	1.04358	-0.102135	0.91865	.
9	9	22878103	9:22878103:C:A	C	A	N	A	C	C	18247.5	100862	0.357493	0.356983	0.357586	0.990137	N	ADD	166590	0.998952	0.0102886	0.979009	1.0193	-0.101927	0.918815	.
9	9	21660138	9:21660138:T:C	T	C	N	C	T	T	5500.07	30476.3	0.107979	0.1076	0.108047	0.935199	N	ADD	166590	0.998322	0.0165536	0.966451	1.03124	-0.101467	0.91918	.
9	9	21208427	9:21208427:T:C	T	C	N	C	T	T	6197.28	35176	0.124177	0.121239	0.124709	0.955143	N	ADD	166590	1.00204	0.020288	0.962978	1.04269	0.100523	0.919929	.
9	9	22482705	9:22482705:T:C	T	C	N	C	T	T	4643.07	25380.7	0.0901128	0.090834	0.0899822	1.00162	N	ADD	166590	0.99829	0.0170476	0.965486	1.03221	-0.100397	0.920029	.
9	9	21662343	9:21662343:T:C	T	C	N	C	T	T	5972.17	32909.3	0.116698	0.116836	0.116673	0.918435	N	ADD	166590	1.0016	0.0161219	0.970446	1.03375	0.099167	0.921006	.
9	9	22086767	9:22086767:T:A	T	A	N	A	T	T	8564.56	49192.7	0.173351	0.167551	0.174403	0.987508	N	ADD	166590	0.997538	0.0249029	0.950018	1.04743	-0.0989954	0.921142	.
9	9	22660991	9:22660991:C:T	C	T	N	T	C	C	2612.51	14571.9	0.051577	0.0511095	0.0516617	0.98698	N	ADD	166590	1.00221	0.0223829	0.959198	1.04716	0.0988378	0.921267	.
9	9	21219385	9:21219385:A:G	A	G	N	G	A	A	22859.6	126237	0.447495	0.44721	0.447546	0.918424	N	ADD	166590	0.998355	0.016668	0.966267	1.03151	-0.0987867	0.921308	.
9	9	22628385	9:22628385:G:A	G	A	N	G	A	A	12217.1	67514.9	0.239306	0.239008	0.23936	1.00613	N	ADD	166590	0.998869	0.0115005	0.976606	1.02164	-0.0983732	0.921636	.
9	9	21705206	9:21705206:T:C	T	C	N	C	T	T	13911.1	76844.7	0.272393	0.272147	0.272437	0.986366	N	ADD	166590	1.0012	0.0121856	0.977569	1.0254	0.0982355	0.921745	.
9	9	22661002	9:22661002:G:A	G	A	N	A	G	G	2612.37	14571.5	0.0515754	0.0511067	0.0516604	0.987039	N	ADD	166590	1.00219	0.0223827	0.959177	1.04714	0.097838	0.922061	.
9	9	21695460	9:21695460:T:C	T	C	N	T	C	C	24133.5	132029	0.468702	0.472133	0.468081	1.00261	N	ADD	166590	0.998656	0.0138362	0.971938	1.02611	-0.0971882	0.922577	.
9	9	21218648	9:21218648:C:G	C	G	N	G	C	C	22481.6	124941	0.442473	0.439815	0.442954	0.958246	N	ADD	166590	1.00193	0.0201563	0.963122	1.04231	0.0957702	0.923703	.
9	9	22900419	9:22900419:GATA:G	GATA	G	N	G	GATA	GATA	15866.1	87317	0.309692	0.310394	0.309565	0.994202	N	ADD	166590	0.998979	0.0107373	0.978175	1.02022	-0.0951701	0.92418	.
9	9	21760452	9:21760452:T:TA	T	TA	N	T	TA	TA	23576.5	128714	0.457083	0.461235	0.456331	1.00969	N	ADD	166590	0.998506	0.0158645	0.967936	1.03004	-0.094272	0.924893	.
9	9	22926538	9:22926538:A:T	A	T	N	A	T	T	21160.7	116681	0.413716	0.413973	0.41367	0.929914	N	ADD	166590	0.999026	0.0103917	0.978884	1.01958	-0.0938071	0.925262	.
9	9	21760396	9:21760396:C:G	C	G	N	C	G	G	23577	128717	0.457092	0.461245	0.456339	1.00964	N	ADD	166590	0.998514	0.0158648	0.967944	1.03005	-0.0937279	0.925325	.
9	9	21553178	9:21553178:G:C	G	C	N	C	G	G	7181.59	39663	0.140598	0.140496	0.140617	1.00531	N	ADD	166590	0.998682	0.0141606	0.971345	1.02679	-0.0931465	0.925787	.
9	9	21760254	9:21760254:T:C	T	C	N	T	C	C	23581.3	128739	0.457172	0.461329	0.456418	1.00903	N	ADD	166590	0.998529	0.0158709	0.967946	1.03008	-0.0927785	0.92608	.
9	9	22794882	9:22794882:G:C	G	C	N	G	C	C	16072.2	88206.9	0.312981	0.314427	0.312719	1.00061	N	ADD	166590	1.00098	0.0105441	0.980505	1.02188	0.0927769	0.926081	.
9	9	22925116	9:22925116:A:G	A	G	N	G	A	A	24580.3	135451	0.480315	0.480872	0.480214	1.00253	N	ADD	166590	0.99909	0.00985023	0.979987	1.01857	-0.0924147	0.926369	.
9	9	21701639	9:21701639:A:G	A	G	N	A	G	G	24319.4	132984	0.472126	0.475768	0.471466	1.00983	N	ADD	166590	0.998716	0.0139103	0.971855	1.02632	-0.092393	0.926386	.
9	9	21877985	9:21877985:A:C	A	C	N	C	A	A	16552.6	91950.1	0.325658	0.323824	0.32599	0.996619	N	ADD	166590	0.998933	0.0115652	0.976545	1.02184	-0.0922781	0.926477	.
9	9	21701432	9:21701432:T:C	T	C	N	T	C	C	24317.9	132974	0.472093	0.475739	0.471432	1.01001	N	ADD	166590	0.998719	0.0139091	0.971861	1.02632	-0.0921226	0.926601	.
9	9	22825362	9:22825362:C:T	C	T	N	C	T	T	25456.7	139950	0.496449	0.498018	0.496164	0.990061	N	ADD	166590	1.0009	0.00985585	0.981749	1.02042	0.0910371	0.927463	.
9	9	22097960	9:22097960:C:T	C	T	N	T	C	C	5701.89	32878.2	0.115794	0.111548	0.116563	0.897452	N	ADD	166590	0.997863	0.0235228	0.952902	1.04495	-0.0909277	0.92755	.
9	9	21207187	9:21207187:G:T	G	T	N	T	G	G	6196.16	35173.3	0.124166	0.121218	0.1247	0.955399	N	ADD	166590	1.00184	0.0202882	0.962781	1.04248	0.0904101	0.927961	.
9	9	21760639	9:21760639:A:G	A	G	N	A	G	G	23576.5	128713	0.457079	0.461235	0.456326	1.00977	N	ADD	166590	0.99857	0.0158633	0.968001	1.0301	-0.0902181	0.928114	.
9	9	21350620	9:21350620:G:A	G	A	N	A	G	G	14509	80810.4	0.28609	0.283844	0.286497	0.999967	N	ADD	166590	1.00119	0.0132353	0.975555	1.0275	0.0900893	0.928216	.
9	9	21701674	9:21701674:G:A	G	A	N	G	A	A	24317.3	132970	0.47208	0.475728	0.471419	1.00991	N	ADD	166590	0.998748	0.0139105	0.971886	1.02635	-0.0900653	0.928235	.
9	9	21843842	9:21843842:A:G	A	G	N	G	A	A	17626.7	98400.3	0.348241	0.344837	0.348858	0.992319	N	ADD	166590	0.998883	0.0124738	0.974758	1.02361	-0.0895735	0.928626	.
9	9	21700409	9:21700409:A:G	A	G	N	A	G	G	24317.9	132979	0.472109	0.475739	0.471451	1.00727	N	ADD	166590	0.998762	0.0139266	0.971869	1.0264	-0.0889278	0.929139	.
9	9	21694039	9:21694039:C:T	C	T	N	C	T	T	24191.8	132258	0.469566	0.473272	0.468894	0.995107	N	ADD	166590	1.00122	0.0138388	0.974428	1.02875	0.0880629	0.929827	.
9	9	22543147	9:22543147:T:A	T	A	N	T	A	A	25226.9	139296	0.493795	0.493523	0.493845	0.994389	N	ADD	166590	0.999134	0.00984326	0.980043	1.0186	-0.087988	0.929886	.
9	9	21700172	9:21700172:A:G	A	G	N	A	G	G	24315.7	132968	0.472069	0.475697	0.471412	1.00707	N	ADD	166590	0.998779	0.0139263	0.971886	1.02642	-0.0877189	0.9301	.
9	9	21553297	9:21553297:C:T	C	T	N	T	C	C	7175.72	39631.8	0.140487	0.140381	0.140506	1.00516	N	ADD	166590	0.99876	0.0141664	0.97141	1.02688	-0.087595	0.930199	.
9	9	22925639	9:22925639:T:C	T	C	N	C	T	T	24626.7	135702	0.481207	0.481781	0.481103	0.99732	N	ADD	166590	0.999139	0.00987639	0.979984	1.01867	-0.0872217	0.930495	.
9	9	22919816	9:22919816:T:C	T	C	N	T	C	C	21841.7	120541	0.427344	0.427298	0.427353	1.00418	N	ADD	166590	1.00086	0.00994614	0.981538	1.02056	0.0864511	0.931108	.
9	9	21094833	9:21094833:G:A	G	A	N	A	G	G	6232.42	34743.4	0.122984	0.121927	0.123175	1.00758	N	ADD	166590	0.998683	0.0152767	0.969223	1.02904	-0.0862928	0.931234	.
9	9	21521878	9:21521878:C:G	C	G	N	G	C	C	13139.9	73066	0.258736	0.257059	0.25904	0.998994	N	ADD	166590	0.999008	0.0115003	0.976743	1.02178	-0.086258	0.931261	.
9	9	21657873	9:21657873:G:C	G	C	N	C	G	G	5993.78	33106.5	0.117355	0.117258	0.117372	0.955201	N	ADD	166590	0.998645	0.0157717	0.968247	1.03	-0.0859802	0.931482	.
9	9	21701005	9:21701005:T:G	T	G	N	T	G	G	24317.6	132972	0.472086	0.475733	0.471425	1.00872	N	ADD	166590	0.998824	0.0139159	0.97195	1.02644	-0.0845395	0.932628	.
9	9	22821790	9:22821790:G:A	G	A	N	A	G	G	8650.74	48226	0.170709	0.169237	0.170975	0.987813	N	ADD	166590	0.998888	0.0131837	0.973408	1.02504	-0.0843705	0.932762	.
9	9	21264850	9:21264850:G:A	G	A	N	A	G	G	21660.1	120503	0.426685	0.423744	0.427218	0.978561	N	ADD	166590	0.998532	0.017482	0.964898	1.03334	-0.0840454	0.93302	.
9	9	21105606	9:21105606:G:A	G	A	N	A	G	G	13553.9	73943.2	0.262612	0.26516	0.26215	0.994334	N	ADD	166590	1.00096	0.0114371	0.978771	1.02365	0.0838293	0.933192	.
9	9	21072474	9:21072474:G:A	G	A	N	A	G	G	19237.4	105864	0.375476	0.376347	0.375318	0.997825	N	ADD	166590	0.99915	0.0102571	0.979264	1.01944	-0.0828771	0.933949	.
9	9	21139227	9:21139227:A:G	A	G	N	G	A	A	3035.28	16763.3	0.059423	0.0593803	0.0594307	0.932422	N	ADD	166590	0.998206	0.0217434	0.95656	1.04167	-0.0825736	0.934191	.
9	9	21640565	9:21640565:G:A	G	A	N	A	G	G	6046.01	33399.4	0.118391	0.11828	0.118411	0.985506	N	ADD	166590	0.998728	0.0154651	0.96891	1.02946	-0.0822773	0.934426	.
9	9	21700530	9:21700530:C:G	C	G	N	C	G	G	24315.5	132965	0.472058	0.475692	0.471399	1.00761	N	ADD	166590	0.998858	0.0139248	0.971965	1.02649	-0.082088	0.934577	.
9	9	21100141	9:21100141:C:T	C	T	N	C	T	T	24558.3	136075	0.482123	0.480443	0.482427	0.992485	N	ADD	166590	1.00086	0.0105143	0.980449	1.0217	0.0820605	0.934599	.
9	9	21361937	9:21361937:C:G	C	G	N	G	C	C	14520.5	80909.4	0.286422	0.28407	0.286848	0.989529	N	ADD	166590	1.00109	0.0132614	0.975401	1.02745	0.0818553	0.934762	.
9	9	22615604	9:22615604:T:C	T	C	N	C	T	T	18557.9	102024	0.361913	0.363055	0.361706	1.00487	N	ADD	166590	0.999174	0.0101793	0.979437	1.01931	-0.0812236	0.935264	.
9	9	21640658	9:21640658:A:AG	A	AG	N	AG	A	A	6043.95	33387.5	0.118349	0.11824	0.118368	0.986559	N	ADD	166590	0.998748	0.015459	0.968941	1.02947	-0.0810181	0.935428	.
9	9	21553876	9:21553876:A:T	A	T	N	A	T	T	7852.7	43217.6	0.153282	0.153625	0.153219	1.00326	N	ADD	166590	1.0011	0.0136551	0.974667	1.02826	0.0808253	0.935581	.
9	9	21640725	9:21640725:C:T	C	T	N	T	C	C	6043.1	33382.8	0.118332	0.118223	0.118352	0.987093	N	ADD	166590	0.998752	0.0154557	0.968951	1.02947	-0.0807701	0.935625	.
9	9	21099991	9:21099991:G:A	G	A	N	G	A	A	23855.9	132402	0.468989	0.466701	0.469404	0.994127	N	ADD	166590	0.999147	0.0105767	0.978648	1.02008	-0.0806925	0.935686	.
9	9	21078963	9:21078963:A:G	A	G	N	G	A	A	3251.18	17615.1	0.0626276	0.063604	0.0624507	0.984413	N	ADD	166590	0.998324	0.0208918	0.958271	1.04005	-0.080309	0.935991	.
9	9	22563116	9:22563116:T:C	T	C	N	C	T	T	4199.66	22719.5	0.0807946	0.0821594	0.0805473	0.991307	N	ADD	166590	0.998557	0.0179948	0.963952	1.0344	-0.0802467	0.936041	.
9	9	21228367	9:21228367:T:A	T	A	N	A	T	T	6219.73	35309.9	0.124646	0.121679	0.125184	0.955757	N	ADD	166590	1.00161	0.0201888	0.962753	1.04204	0.0797664	0.936423	.
9	9	21229969	9:21229969:T:A	T	A	N	A	T	T	6190.46	35164.1	0.124121	0.121106	0.124667	0.954173	N	ADD	166590	1.00161	0.0202152	0.9627	1.04209	0.0795419	0.936602	.
9	9	21278255	9:21278255:A:G	A	G	N	G	A	A	7804.42	44223.2	0.156155	0.152681	0.156784	0.984861	N	ADD	166590	0.998654	0.0170077	0.965913	1.0325	-0.0791998	0.936874	.
9	9	21265197	9:21265197:T:A	T	A	N	A	T	T	21660.3	120502	0.426682	0.423748	0.427213	0.978438	N	ADD	166590	0.998619	0.0174763	0.964992	1.03342	-0.0790945	0.936957	.
9	9	22870294	9:22870294:G:A	G	A	N	A	G	G	18103.1	99977	0.354403	0.354158	0.354448	1.00343	N	ADD	166590	1.00081	0.0102394	0.980925	1.0211	0.0790756	0.936973	.
9	9	21265500	9:21265500:G:A	G	A	N	A	G	G	21665.3	120527	0.426774	0.423845	0.427304	0.97855	N	ADD	166590	0.998625	0.0174741	0.965003	1.03342	-0.0787405	0.937239	.
9	9	21078619	9:21078619:T:C	T	C	N	C	T	T	3252.49	17621.8	0.0626518	0.0636295	0.0624746	0.984941	N	ADD	166590	0.998364	0.0208814	0.958329	1.04007	-0.0784259	0.937489	.
9	9	22824143	9:22824143:T:A	T	A	N	A	T	T	9249.5	51596.6	0.182622	0.180951	0.182925	0.982273	N	ADD	166590	0.998996	0.0128806	0.974092	1.02454	-0.0779479	0.937869	.
9	9	22824144	9:22824144:A:T	A	T	N	T	A	A	9249.62	51597.1	0.182624	0.180953	0.182927	0.982272	N	ADD	166590	0.998998	0.0128805	0.974094	1.02454	-0.0778123	0.937977	.
9	9	21556280	9:21556280:G:A	G	A	N	A	G	G	8630.25	47651.5	0.168923	0.168837	0.168939	1.00064	N	ADD	166590	0.998981	0.0131235	0.973614	1.02501	-0.0776601	0.938098	.
9	9	21143511	9:21143511:G:C	G	C	N	C	G	G	3575.7	20359.2	0.0718378	0.0699526	0.0721794	0.960425	N	ADD	166590	1.00164	0.0210645	0.961125	1.04385	0.0776088	0.938139	.
9	9	21220332	9:21220332:T:C	T	C	N	C	T	T	22481.2	124946	0.442484	0.439808	0.442969	0.958364	N	ADD	166590	1.00156	0.0201495	0.962782	1.04191	0.0776015	0.938145	.
9	9	22874748	9:22874748:A:G	A	G	N	G	A	A	11187.1	61428.9	0.217948	0.218857	0.217784	0.981932	N	ADD	166590	1.00092	0.0119491	0.977749	1.02464	0.0767764	0.938801	.
9	9	21716887	9:21716887:T:A	T	A	N	T	A	A	23689.6	129311	0.459212	0.463448	0.458444	0.986631	N	ADD	166590	1.00119	0.015493	0.971243	1.03206	0.0766	0.938942	.
9	9	22916259	9:22916259:C:T	C	T	N	T	C	C	24565.4	135104	0.479227	0.480581	0.478982	0.990424	N	ADD	166590	0.999241	0.00991845	0.980003	1.01886	-0.0765964	0.938945	.
9	9	21091946	9:21091946:C:T	C	T	N	T	C	C	3261.7	17609.4	0.0626422	0.0638098	0.0624306	0.969217	N	ADD	166590	0.998393	0.0211139	0.95792	1.04058	-0.0761555	0.939295	.
9	9	21153949	9:21153949:C:G	C	G	N	G	C	C	6902.01	39196.6	0.13836	0.135026	0.138964	0.969369	N	ADD	166590	0.998731	0.0166814	0.966605	1.03192	-0.0761339	0.939313	.
9	9	22152643	9:22152643:T:G	T	G	N	T	G	G	2846.1	15529	0.0551507	0.0556793	0.0550549	0.997298	N	ADD	166590	1.00164	0.0216129	0.960092	1.04498	0.0756262	0.939717	.
9	9	21716997	9:21716997:A:G	A	G	N	A	G	G	23679.6	129256	0.459019	0.463252	0.458252	0.986159	N	ADD	166590	1.00117	0.015496	0.971221	1.03204	0.0755488	0.939778	.
9	9	21271346	9:21271346:C:T	C	T	N	T	C	C	7702.51	43644.7	0.154113	0.150687	0.154733	0.975257	N	ADD	166590	0.998711	0.017174	0.965653	1.0329	-0.0751142	0.940124	.
9	9	21231380	9:21231380:T:C	T	C	N	C	T	T	6579.13	37408.7	0.132024	0.12871	0.132625	0.948137	N	ADD	166590	0.998552	0.0194335	0.961234	1.03732	-0.0745589	0.940566	.
9	9	21702286	9:21702286:A:AT	A	AT	N	A	AT	AT	24325	133006	0.472211	0.475878	0.471546	1.00935	N	ADD	166590	0.998964	0.0139151	0.972087	1.02658	-0.0744964	0.940615	.
9	9	22571980	9:22571980:T:C	T	C	N	C	T	T	4177.9	22602.8	0.0803791	0.0817337	0.0801336	0.986911	N	ADD	166590	0.998663	0.0180749	0.963903	1.03468	-0.0740373	0.940981	.
9	9	21279666	9:21279666:A:G	A	G	N	G	A	A	7803.7	44216.4	0.156132	0.152667	0.15676	0.986248	N	ADD	166590	0.998747	0.0169903	0.966036	1.03257	-0.0738076	0.941163	.
9	9	21072401	9:21072401:T:A	T	A	N	A	T	T	3325.85	17942.8	0.0638352	0.0650647	0.0636124	0.991071	N	ADD	166590	1.00151	0.020636	0.961814	1.04285	0.0732528	0.941605	.
9	9	21157695	9:21157695:G:A	G	A	N	G	A	A	6919.31	37155	0.132284	0.135365	0.131725	1.00759	N	ADD	166590	1.00128	0.017712	0.967122	1.03665	0.0724784	0.942221	.
9	9	22925638	9:22925638:A:C	A	C	N	C	A	A	24573.2	135384	0.480092	0.480734	0.479976	0.994698	N	ADD	166590	0.999284	0.00988968	0.980101	1.01884	-0.0724217	0.942266	.
9	9	22577262	9:22577262:A:G	A	G	N	G	A	A	21851.4	120589	0.427518	0.427486	0.427524	0.971312	N	ADD	166590	1.00073	0.0100758	0.981161	1.02069	0.0723999	0.942284	.
9	9	21848744	9:21848744:C:A	C	A	N	A	C	C	13893.6	77042.2	0.272933	0.271806	0.273137	0.998754	N	ADD	166590	1.0009	0.0124593	0.976756	1.02564	0.0723403	0.942331	.
9	9	21246752	9:21246752:CT:C	CT	C	N	C	CT	CT	6598.35	37491.9	0.132332	0.129086	0.13292	0.958615	N	ADD	166590	0.998609	0.0192419	0.96165	1.03699	-0.0723271	0.942342	.
9	9	22666399	9:22666399:A:<CN0>	A	<CN0>	N	<CN0>	A	A	2589.96	14495.8	0.0512809	0.0506683	0.0513919	0.995758	N	ADD	166590	0.998396	0.0223666	0.955574	1.04314	-0.0717925	0.942767	.
9	9	22358389	9:22358389:A:G	A	G	N	A	G	G	6610.99	36518.4	0.129448	0.129333	0.129468	0.989542	N	ADD	166590	1.00105	0.014716	0.972591	1.03035	0.0714264	0.943058	.
9	9	21362014	9:21362014:C:T	C	T	N	T	C	C	14412.3	80324.4	0.284341	0.281952	0.284774	0.998422	N	ADD	166590	1.00095	0.013244	0.975298	1.02727	0.0713874	0.943089	.
9	9	21846327	9:21846327:C:T	C	T	N	T	C	C	13936.5	77265.5	0.273732	0.272645	0.273929	1.00488	N	ADD	166590	1.00088	0.0124078	0.976838	1.02552	0.0712537	0.943196	.
9	9	21361976	9:21361976:C:G	C	G	N	G	C	C	14412.5	80326	0.284346	0.281957	0.284779	0.998402	N	ADD	166590	1.00094	0.0132441	0.975295	1.02727	0.0711765	0.943257	.
9	9	21073344	9:21073344:G:A	G	A	N	A	G	G	3326.04	17944.8	0.063842	0.0650685	0.0636197	0.990474	N	ADD	166590	1.00146	0.0206424	0.961752	1.04281	0.0707167	0.943623	.
9	9	21345767	9:21345767:G:A	G	A	N	A	G	G	14473.5	80646	0.28549	0.28315	0.285914	0.99729	N	ADD	166590	1.00094	0.0132982	0.975188	1.02737	0.0706156	0.943704	.
9	9	22578707	9:22578707:C:T	C	T	N	T	C	C	21856.9	120620	0.427626	0.427594	0.427632	0.968154	N	ADD	166590	1.00071	0.0100923	0.981111	1.0207	0.070444	0.94384	.
9	9	21722079	9:21722079:CA:C	CA	C	N	CA	C	C	23598.4	128866	0.457604	0.461664	0.456869	0.998222	N	ADD	166590	0.99891	0.0155117	0.968998	1.02975	-0.0702776	0.943973	.
9	9	21073533	9:21073533:C:A	C	A	N	A	C	C	3325.98	17944.8	0.0638416	0.0650673	0.0636195	0.990369	N	ADD	166590	1.00145	0.0206438	0.961736	1.0428	0.0700378	0.944164	.
9	9	21162392	9:21162392:T:TGAATA	T	TGAATA	N	T	TGAATA	TGAATA	9648.88	52644.3	0.186965	0.188764	0.186639	0.540183	N	ADD	166590	1.0012	0.0171478	0.968109	1.03542	0.0698812	0.944288	.
9	9	21582762	9:21582762:T:C	T	C	N	C	T	T	8337.15	45987.1	0.163048	0.163102	0.163038	0.982331	N	ADD	166590	0.999065	0.0134665	0.973041	1.02579	-0.0694822	0.944606	.
9	9	21582096	9:21582096:G:C	G	C	N	C	G	G	8331.98	45955.6	0.162938	0.163001	0.162926	0.983346	N	ADD	166590	0.999078	0.0134633	0.97306	1.02579	-0.0684894	0.945396	.
9	9	21699444	9:21699444:C:T	C	T	N	C	T	T	24292.7	132779	0.471432	0.475247	0.470741	1.00476	N	ADD	166590	1.00095	0.0138454	0.97415	1.02848	0.0683906	0.945475	.
9	9	21699406	9:21699406:G:A	G	A	N	G	A	A	24292.5	132779	0.47143	0.475243	0.470739	1.00471	N	ADD	166590	1.00094	0.0138455	0.974139	1.02847	0.0675759	0.946123	.
9	9	21135952	9:21135952:G:A	G	A	N	A	G	G	13430.1	73987	0.262372	0.262737	0.262306	0.970307	N	ADD	166590	1.00077	0.0114158	0.978627	1.02341	0.0674578	0.946217	.
9	9	21235317	9:21235317:A:T	A	T	N	T	A	A	6607.99	37496.8	0.132375	0.129274	0.132937	0.950718	N	ADD	166590	1.0013	0.0193549	0.964029	1.04002	0.0672106	0.946414	.
9	9	21661455	9:21661455:T:TG	T	TG	N	TG	T	T	5943.46	32764.2	0.116176	0.116274	0.116159	0.924713	N	ADD	166590	1.00108	0.0161001	0.969983	1.03317	0.066988	0.946591	.
9	9	22103314	9:22103314:G:A	G	A	N	A	G	G	3494.59	17513.4	0.0630529	0.0683658	0.0620901	0.716638	N	ADD	166590	0.998369	0.0244275	0.951696	1.04733	-0.0668198	0.946725	.
9	9	21704021	9:21704021:A:G	A	G	N	A	G	G	24314.9	132949	0.472008	0.475681	0.471342	1.00888	N	ADD	166590	0.999071	0.0139222	0.972178	1.02671	-0.0667511	0.94678	.
9	9	22579237	9:22579237:T:C	T	C	N	C	T	T	21879.1	120744	0.428066	0.428029	0.428073	0.967989	N	ADD	166590	1.00067	0.0100918	0.981071	1.02066	0.0663181	0.947125	.
9	9	22911864	9:22911864:C:T	C	T	N	T	C	C	16150.7	88750.3	0.314848	0.315961	0.314646	0.99698	N	ADD	166590	1.0007	0.0106584	0.980015	1.02183	0.0659385	0.947427	.
9	9	21721585	9:21721585:C:A	C	A	N	C	A	A	23598.8	128866	0.457606	0.461671	0.456869	0.99786	N	ADD	166590	0.998979	0.0155085	0.969071	1.02981	-0.0658388	0.947506	.
9	9	21075412	9:21075412:A:G	A	G	N	G	A	A	3326.02	17947	0.0638483	0.065068	0.0636273	0.989449	N	ADD	166590	1.00134	0.0206544	0.961615	1.04271	0.0648933	0.948259	.
9	9	21361141	9:21361141:T:C	T	C	N	C	T	T	14414.1	80337.4	0.284385	0.281988	0.28482	0.998528	N	ADD	166590	1.00086	0.013244	0.975212	1.02718	0.064734	0.948386	.
9	9	21361132	9:21361132:C:T	C	T	N	T	C	C	14414.2	80337.9	0.284387	0.28199	0.284822	0.998536	N	ADD	166590	1.00086	0.013244	0.975209	1.02718	0.0645363	0.948543	.
9	9	21639817	9:21639817:A:G	A	G	N	G	A	A	6041.22	33363.8	0.118269	0.118186	0.118284	0.981098	N	ADD	166590	0.999008	0.0155069	0.969102	1.02984	-0.0639975	0.948972	.
9	9	22808488	9:22808488:GA:G	GA	G	N	G	GA	GA	22367.3	124110	0.439635	0.437579	0.440007	0.991172	N	ADD	166590	0.999366	0.00991822	0.980127	1.01898	-0.0639066	0.949045	.
9	9	22124472	9:22124472:C:T	C	T	N	T	C	C	18140	93107.1	0.333895	0.354879	0.330092	0.877892	N	ADD	166590	0.999053	0.0148346	0.970424	1.02853	-0.0638413	0.949097	.
9	9	21212198	9:21212198:T:C	T	C	N	C	T	T	6185.85	35115.4	0.123961	0.121016	0.124494	0.95466	N	ADD	166590	1.00128	0.0203049	0.962217	1.04193	0.0631061	0.949682	.
9	9	21000495	9:21000495:G:T	G	T	N	T	G	G	5960.91	32958.6	0.116812	0.116615	0.116848	1.0027	N	ADD	166590	1.00098	0.015605	0.970823	1.03206	0.0624616	0.950195	.
9	9	21851777	9:21851777:G:A	G	A	N	A	G	G	13890.3	77028.7	0.272883	0.271742	0.273089	0.99959	N	ADD	166590	1.00076	0.0124531	0.976634	1.02549	0.0614019	0.951039	.
9	9	22385355	9:22385355:A:G	A	G	N	G	A	A	17301.8	95599.7	0.33886	0.338481	0.338929	0.958356	N	ADD	166590	1.00065	0.0106488	0.979984	1.02176	0.0612334	0.951173	.
9	9	21778660	9:21778660:G:A	G	A	N	G	A	A	23516.2	128343	0.455788	0.460056	0.455015	1.00511	N	ADD	166590	0.999031	0.0160104	0.968169	1.03088	-0.0605318	0.951732	.
9	9	21020467	9:21020467:AAC:A	AAC	A	N	A	AAC	AAC	4636.81	25265.3	0.0897478	0.0907115	0.0895731	0.983128	N	ADD	166590	1.00106	0.0175445	0.96722	1.03608	0.0602763	0.951936	.
9	9	21076903	9:21076903:C:G	C	G	N	G	C	C	3326.16	17949.7	0.0638569	0.0650709	0.0636368	0.988517	N	ADD	166590	1.00124	0.020665	0.961497	1.04262	0.0599431	0.952201	.
9	9	21108817	9:21108817:A:G	A	G	N	G	A	A	23216.5	126647	0.449799	0.454192	0.449002	1.00411	N	ADD	166590	1.00064	0.0106227	0.980019	1.02169	0.0599057	0.952231	.
9	9	21193114	9:21193114:C:T	C	T	N	C	T	T	7202.86	38686	0.13773	0.140912	0.137153	0.93952	N	ADD	166590	1.00113	0.0188775	0.964763	1.03886	0.0596988	0.952396	.
9	9	21799598	9:21799598:T:C	T	C	N	T	C	C	21683.3	117769	0.418551	0.424198	0.417528	0.975875	N	ADD	166590	0.999048	0.0159798	0.968243	1.03083	-0.0595938	0.952479	.
9	9	21715890	9:21715890:G:C	G	C	N	G	C	C	23681.5	129347	0.459297	0.46329	0.458574	0.984939	N	ADD	166590	0.99908	0.0155194	0.969148	1.02994	-0.0592992	0.952714	.
9	9	22469463	9:22469463:C:T	C	T	N	T	C	C	4580.89	24850.5	0.0883348	0.0896175	0.0881023	1.00349	N	ADD	166590	1.00102	0.01715	0.967929	1.03524	0.0592783	0.95273	.
9	9	22983864	9:22983864:C:T	C	T	N	T	C	C	3904.32	21678.3	0.0767831	0.0763816	0.0768559	0.939317	N	ADD	166590	1.00113	0.0190311	0.964472	1.03917	0.0591291	0.952849	.
9	9	21248180	9:21248180:C:A	C	A	N	A	C	C	6563.18	37259.3	0.131528	0.128398	0.132095	0.958907	N	ADD	166590	1.00114	0.0192942	0.963989	1.03973	0.0591096	0.952865	.
9	9	22250574	9:22250574:A:G	A	G	N	A	G	G	2868.38	15335.3	0.0546363	0.0561152	0.0543683	0.994417	N	ADD	166590	1.00127	0.021422	0.960096	1.0442	0.0590304	0.952928	.
9	9	22358625	9:22358625:C:T	C	T	N	C	T	T	6619.82	36574.3	0.129642	0.129506	0.129667	0.988983	N	ADD	166590	1.00087	0.0147118	0.972419	1.03015	0.0589066	0.953027	.
9	9	21213577	9:21213577:G:A	G	A	N	A	G	G	6149.78	34933.1	0.123305	0.12031	0.123848	0.953888	N	ADD	166590	1.00119	0.0203384	0.962063	1.0419	0.058374	0.953451	.
9	9	22536219	9:22536219:C:G	C	G	N	G	C	C	3525.11	19075.5	0.067833	0.0689629	0.0676282	0.94928	N	ADD	166590	1.00115	0.0199253	0.962804	1.04102	0.0575937	0.954072	.
9	9	21193170	9:21193170:A:G	A	G	N	A	G	G	7187.08	38600	0.137425	0.140603	0.136848	0.941408	N	ADD	166590	1.00109	0.0188852	0.964709	1.03884	0.0575012	0.954146	.
9	9	21661959	9:21661959:A:G	A	G	N	G	A	A	5492.17	30413.3	0.107766	0.107445	0.107824	0.921558	N	ADD	166590	0.999041	0.0166902	0.966889	1.03226	-0.0574663	0.954174	.
9	9	21760621	9:21760621:C:A	C	A	N	C	A	A	23528.2	128435	0.456099	0.46029	0.45534	1.00822	N	ADD	166590	0.999091	0.0159297	0.96838	1.03078	-0.0570786	0.954483	.
9	9	22917331	9:22917331:A:G	A	G	N	G	A	A	19773.4	109272	0.387315	0.386834	0.387402	0.98237	N	ADD	166590	1.00058	0.0102557	0.980667	1.02089	0.0564049	0.955019	.
9	9	21851157	9:21851157:C:T	C	T	N	T	C	C	13902.8	77097.4	0.273126	0.271985	0.273333	1.00065	N	ADD	166590	1.0007	0.0124428	0.976587	1.0254	0.0559017	0.95542	.
9	9	21851505	9:21851505:C:G	C	G	N	G	C	C	13902.2	77094.4	0.273115	0.271974	0.273322	1.00069	N	ADD	166590	1.0007	0.0124424	0.976587	1.0254	0.055852	0.95546	.
9	9	21662040	9:21662040:C:A	C	A	N	A	C	C	5491.82	30410.9	0.107758	0.107438	0.107816	0.921063	N	ADD	166590	0.99907	0.0166952	0.966908	1.0323	-0.0557079	0.955574	.
9	9	21193176	9:21193176:G:A	G	A	N	G	A	A	7187.09	38600.8	0.137427	0.140604	0.136851	0.941361	N	ADD	166590	1.00105	0.0188858	0.964673	1.0388	0.0555427	0.955706	.
9	9	21193872	9:21193872:T:A	T	A	N	T	A	A	7189.05	38611.6	0.137465	0.140642	0.136889	0.939966	N	ADD	166590	1.00105	0.0189037	0.964637	1.03883	0.0553828	0.955834	.
9	9	21887874	9:21887874:T:G	T	G	N	G	T	T	16634.2	92312.6	0.326991	0.32542	0.327275	0.990943	N	ADD	166590	0.999361	0.0115897	0.976916	1.02232	-0.0551665	0.956006	.
9	9	21286338	9:21286338:C:T	C	T	N	T	C	C	7810.5	44244.9	0.156238	0.152799	0.156861	0.991747	N	ADD	166590	0.999067	0.0169154	0.966488	1.03275	-0.055154	0.956016	.
9	9	21350078	9:21350078:A:T	A	T	N	T	A	A	14603.9	81306.9	0.287865	0.285701	0.288257	0.998984	N	ADD	166590	1.00073	0.0131866	0.975193	1.02693	0.0549968	0.956141	.
9	9	21193795	9:21193795:T:C	T	C	N	T	C	C	7269.38	39088.6	0.139138	0.142213	0.138581	0.932857	N	ADD	166590	0.998965	0.0188922	0.962652	1.03665	-0.0548138	0.956287	.
9	9	21213440	9:21213440:T:C	T	C	N	C	T	T	6149.54	34933	0.123304	0.120306	0.123848	0.953894	N	ADD	166590	1.00112	0.020339	0.961992	1.04183	0.0547975	0.9563	.
9	9	21282723	9:21282723:TTTATA:T	TTTATA	T	N	T	TTTATA	TTTATA	7766.64	43994.5	0.155355	0.151941	0.155974	0.986337	N	ADD	166590	0.999073	0.0169841	0.966364	1.03289	-0.0545825	0.956471	.
9	9	21553004	9:21553004:T:C	T	C	N	T	C	C	16538.4	91161	0.323247	0.323546	0.323193	1.00851	N	ADD	166590	1.00057	0.010452	0.980279	1.02128	0.0543197	0.95668	.
9	9	22003223	9:22003223:C:T	C	T	N	C	T	T	22617.3	130579	0.4598	0.44247	0.46294	1.00855	N	ADD	166590	1.00068	0.0125551	0.976356	1.02561	0.0540918	0.956862	.
9	9	21564827	9:21564827:A:G	A	G	N	G	A	A	8383.87	46157	0.163698	0.164017	0.16364	1.00017	N	ADD	166590	1.00072	0.0133205	0.974928	1.02719	0.0537373	0.957144	.
9	9	21022569	9:21022569:A:G	A	G	N	G	A	A	4635.64	25260.9	0.0897309	0.0906886	0.0895573	0.982731	N	ADD	166590	1.00094	0.0175494	0.967096	1.03597	0.0534777	0.957351	.
9	9	21599220	9:21599220:C:T	C	T	N	T	C	C	6916.44	37989.8	0.134781	0.135309	0.134685	0.977562	N	ADD	166590	1.00079	0.0147667	0.972237	1.03018	0.0532765	0.957512	.
9	9	21700932	9:21700932:G:A	G	A	N	G	A	A	24290.2	132816	0.471536	0.475197	0.470872	1.00721	N	ADD	166590	0.999265	0.0139112	0.972388	1.02689	-0.0528446	0.957856	.
9	9	21700927	9:21700927:A:G	A	G	N	A	G	G	24289.9	132815	0.471532	0.475192	0.470868	1.00713	N	ADD	166590	0.999265	0.0139116	0.972387	1.02689	-0.0528256	0.957871	.
9	9	21580074	9:21580074:A:T	A	T	N	T	A	A	8330.14	45941	0.162888	0.162966	0.162874	0.984828	N	ADD	166590	0.999291	0.013454	0.973285	1.02599	-0.0526927	0.957977	.
9	9	21852852	9:21852852:C:A	C	A	N	A	C	C	13938.9	77298.1	0.273837	0.272692	0.274044	1.00435	N	ADD	166590	1.00065	0.0124091	0.97661	1.02529	0.0526435	0.958016	.
9	9	21719996	9:21719996:A:C	A	C	N	A	C	C	23602.7	128886	0.457677	0.461748	0.456939	0.993108	N	ADD	166590	0.999193	0.0155366	0.969225	1.03009	-0.0519362	0.95858	.
9	9	21242779	9:21242779:C:T	C	T	N	T	C	C	6593.77	37435.3	0.132148	0.128996	0.132719	0.955487	N	ADD	166590	1.001	0.0193154	0.963813	1.03962	0.0517509	0.958727	.
9	9	21236584	9:21236584:C:T	C	T	N	T	C	C	6584.59	37381.7	0.13196	0.128817	0.132529	0.953114	N	ADD	166590	1.001	0.0193592	0.96373	1.03971	0.0515957	0.958851	.
9	9	21211655	9:21211655:G:C	G	C	N	C	G	G	6177.09	35071.7	0.123803	0.120845	0.124339	0.955914	N	ADD	166590	1.00104	0.020309	0.961981	1.04169	0.0514189	0.958992	.
9	9	21720921	9:21720921:G:A	G	A	N	G	A	A	23597.6	128856	0.457572	0.461648	0.456833	0.996308	N	ADD	166590	0.999205	0.0155192	0.96927	1.03006	-0.051234	0.959139	.
9	9	21211613	9:21211613:T:C	T	C	N	C	T	T	6177.02	35071.4	0.123802	0.120843	0.124339	0.955926	N	ADD	166590	1.00103	0.0203091	0.961968	1.04168	0.0507611	0.959516	.
9	9	21685188	9:21685188:C:T	C	T	N	C	T	T	23885.9	131050	0.465022	0.467288	0.464611	0.960515	N	ADD	166590	0.999315	0.0135206	0.973181	1.02615	-0.0506608	0.959596	.
9	9	21212731	9:21212731:G:A	G	A	N	A	G	G	6149.01	34931.4	0.123298	0.120295	0.123842	0.953932	N	ADD	166590	1.00102	0.0203402	0.961902	1.04174	0.0503321	0.959858	.
9	9	21081441	9:21081441:A:G	A	G	N	G	A	A	19291.1	106158	0.376519	0.377398	0.37636	0.990588	N	ADD	166590	0.999484	0.0102706	0.979565	1.01981	-0.0503018	0.959882	.
9	9	21211644	9:21211644:T:G	T	G	N	G	T	T	6177.31	35073.4	0.123809	0.120849	0.124345	0.955866	N	ADD	166590	1.00101	0.0203092	0.961952	1.04166	0.049943	0.960168	.
9	9	21074697	9:21074697:C:T	C	T	N	T	C	C	3328.36	17962.9	0.0639031	0.0651139	0.0636836	0.989172	N	ADD	166590	1.00102	0.0206494	0.961319	1.04237	0.0495687	0.960466	.
9	9	22925228	9:22925228:CTGGA:C	CTGGA	C	N	C	CTGGA	CTGGA	24530.6	135163	0.479301	0.4799	0.479193	0.999914	N	ADD	166590	0.999518	0.00986358	0.980381	1.01903	-0.0488853	0.961011	.
9	9	21567083	9:21567083:G:A	G	A	N	A	G	G	8362.5	46045.5	0.163299	0.163599	0.163245	0.997765	N	ADD	166590	1.00065	0.0133508	0.974803	1.02718	0.0484634	0.961347	.
9	9	22996979	9:22996979:T:A	T	A	N	A	T	T	10364	57227.6	0.202868	0.202755	0.202889	0.935714	N	ADD	166590	1.00061	0.0125995	0.976201	1.02563	0.0482452	0.961521	.
9	9	21720481	9:21720481:G:T	G	T	N	G	T	T	23602	128880	0.457655	0.461735	0.456916	0.995312	N	ADD	166590	0.999258	0.015524	0.969312	1.03013	-0.0477928	0.961881	.
9	9	21689840	9:21689840:T:C	T	C	N	C	T	T	14130.1	78059	0.276695	0.276432	0.276742	0.987871	N	ADD	166590	1.00057	0.0119958	0.977322	1.02438	0.0477133	0.961945	.
9	9	21720225	9:21720225:C:G	C	G	N	C	G	G	23604	128891	0.457694	0.461773	0.456955	0.994599	N	ADD	166590	0.999261	0.0155278	0.969308	1.03014	-0.0476027	0.962033	.
9	9	21685404	9:21685404:G:A	G	A	N	G	A	A	23798.7	130488	0.463073	0.465583	0.462618	0.96026	N	ADD	166590	1.00064	0.013454	0.974597	1.02738	0.0474552	0.96215	.
9	9	21109188	9:21109188:T:C	T	C	N	C	T	T	23224	126696	0.449966	0.45434	0.449173	1.00401	N	ADD	166590	1.0005	0.0106228	0.979886	1.02155	0.0471617	0.962384	.
9	9	21024902	9:21024902:T:C	T	C	N	C	T	T	4634.69	25257.7	0.0897184	0.09067	0.089546	0.982447	N	ADD	166590	1.00083	0.017553	0.966979	1.03586	0.0469998	0.962513	.
9	9	21211335	9:21211335:C:G	C	G	N	G	C	C	6176.65	35070.8	0.123799	0.120836	0.124336	0.955956	N	ADD	166590	1.00095	0.0203097	0.961891	1.0416	0.0468772	0.962611	.
9	9	21226501	9:21226501:A:C	A	C	N	C	A	A	22532.3	125219	0.443458	0.440808	0.443939	0.959947	N	ADD	166590	1.00095	0.0202419	0.962014	1.04146	0.0467813	0.962688	.
9	9	21366261	9:21366261:A:G	A	G	N	G	A	A	14584.1	81277.7	0.287718	0.285315	0.288153	1.00114	N	ADD	166590	1.00061	0.0131611	0.975129	1.02676	0.0463474	0.963033	.
9	9	22925037	9:22925037:G:A	G	A	N	A	G	G	24545.8	135238	0.47957	0.480198	0.479457	1.00017	N	ADD	166590	0.999546	0.00986208	0.980411	1.01905	-0.0460927	0.963236	.
9	9	22926547	9:22926547:C:T	C	T	N	C	T	T	21830.9	120404	0.426901	0.427085	0.426868	0.929968	N	ADD	166590	0.999525	0.010344	0.979464	1.02	-0.0459697	0.963334	.
9	9	21850044	9:21850044:C:G	C	G	N	G	C	C	13951.3	77365.6	0.274077	0.272934	0.274284	1.00375	N	ADD	166590	1.00057	0.0124062	0.976532	1.0252	0.04579	0.963478	.
9	9	21908792	9:21908792:C:CT	C	CT	N	CT	C	C	16337.5	90556.5	0.320829	0.319615	0.321049	0.994041	N	ADD	166590	0.999493	0.0110834	0.978015	1.02144	-0.0457682	0.963495	.
9	9	21212603	9:21212603:C:A	C	A	N	A	C	C	7805.72	44101.8	0.155794	0.152706	0.156354	0.928355	N	ADD	166590	1.00075	0.0166474	0.968627	1.03394	0.0451871	0.963958	.
9	9	22703570	9:22703570:G:A	G	A	N	A	G	G	2590.76	14483.9	0.0512474	0.050684	0.0513495	0.995131	N	ADD	166590	0.998993	0.0223701	0.956139	1.04377	-0.0450436	0.964073	.
9	9	21577439	9:21577439:G:C	G	C	N	C	G	G	8332.47	45950.1	0.162923	0.163011	0.162907	0.986633	N	ADD	166590	0.999397	0.0134401	0.973414	1.02607	-0.0449093	0.96418	.
9	9	21163197	9:21163197:T:C	T	C	N	T	C	C	6926.18	37205.1	0.132455	0.135499	0.131903	0.995781	N	ADD	166590	1.0008	0.0177871	0.966508	1.0363	0.044772	0.964289	.
9	9	22663857	9:22663857:A:C	A	C	N	C	A	A	2611.15	14602.4	0.0516645	0.0510829	0.0517699	0.990815	N	ADD	166590	0.999001	0.0223393	0.956204	1.04371	-0.0447364	0.964317	.
9	9	22069354	9:22069354:A:AT	A	AT	N	A	AT	AT	11622.6	70671.4	0.246996	0.227378	0.250551	1.00178	N	ADD	166590	1.00068	0.0152784	0.971156	1.0311	0.0443151	0.964653	.
9	9	22788370	9:22788370:G:A	G	A	N	G	A	A	18056.6	99437.2	0.352644	0.353248	0.352534	0.997717	N	ADD	166590	1.00045	0.0102518	0.980548	1.02075	0.0438231	0.965045	.
9	9	22667105	9:22667105:AACCTTCAGAGATAGAGGAAG:A	AACCTTCAGAGATAGAGGAAG	A	N	A	AACCTTCAGAGATAGAGGAAG	AACCTTCAGAGATAGAGGAAG	2582.08	14448.8	0.0511162	0.0505142	0.0512252	0.994562	N	ADD	166590	0.999019	0.0224142	0.956081	1.04389	-0.0437729	0.965085	.
9	9	21032116	9:21032116:C:T	C	T	N	T	C	C	3222.91	17422.9	0.061966	0.063051	0.0617694	0.986484	N	ADD	166590	1.00091	0.0209248	0.96069	1.04281	0.0434294	0.965359	.
9	9	22983369	9:22983369:G:A	G	A	N	A	G	G	3232.93	17799.4	0.0631259	0.0632469	0.063104	0.918224	N	ADD	166590	0.999088	0.0210132	0.958776	1.04109	-0.0434182	0.965368	.
9	9	21250193	9:21250193:T:C	T	C	N	C	T	T	6579.22	37356.9	0.131869	0.128712	0.132441	0.961324	N	ADD	166590	1.00084	0.0192521	0.963775	1.03932	0.0434058	0.965378	.
9	9	21234952	9:21234952:T:C	T	C	N	C	T	T	6582.82	37374.4	0.131932	0.128782	0.132503	0.952046	N	ADD	166590	1.00084	0.019378	0.963542	1.03958	0.0434022	0.965381	.
9	9	21354180	9:21354180:A:G	A	G	N	G	A	A	14594.2	81256.6	0.287685	0.285511	0.288079	1.001	N	ADD	166590	1.00057	0.0131518	0.975108	1.0267	0.0433073	0.965457	.
9	9	21235347	9:21235347:A:G	A	G	N	G	A	A	6575.2	37333.1	0.131785	0.128633	0.132357	0.952599	N	ADD	166590	1.00084	0.0193877	0.96352	1.0396	0.0432011	0.965541	.
9	9	21557406	9:21557406:A:C	A	C	N	A	C	C	16752.8	92379.8	0.327548	0.32774	0.327514	0.999446	N	ADD	166590	0.99955	0.0104766	0.979235	1.02029	-0.042927	0.96576	.
9	9	21288176	9:21288176:G:A	G	A	N	A	G	G	7641.54	41083.9	0.146244	0.149494	0.145655	0.883064	N	ADD	166590	1.00078	0.0184198	0.965296	1.03757	0.0424289	0.966157	.
9	9	22961073	9:22961073:C:T	C	T	N	T	C	C	9594.87	53130.9	0.188264	0.187708	0.188365	0.923911	N	ADD	166590	0.999449	0.0130669	0.974178	1.02538	-0.0421447	0.966383	.
9	9	21008416	9:21008416:A:G	A	G	N	G	A	A	9037.61	49296.8	0.175084	0.176806	0.174772	1.00259	N	ADD	166590	0.999441	0.0132753	0.973772	1.02579	-0.0421401	0.966387	.
9	9	21223681	9:21223681:C:T	C	T	N	T	C	C	22447.9	124786	0.441905	0.439155	0.442403	0.959677	N	ADD	166590	1.00085	0.0201122	0.962162	1.04109	0.0420998	0.966419	.
9	9	21286989	9:21286989:C:T	C	T	N	T	C	C	7822.22	44303.4	0.156449	0.153029	0.157069	0.991874	N	ADD	166590	0.999298	0.0169025	0.966736	1.03296	-0.04152	0.966881	.
9	9	21720108	9:21720108:C:A	C	A	N	C	A	A	23601.6	128875	0.457642	0.461725	0.456901	0.994381	N	ADD	166590	0.999357	0.0155285	0.969399	1.03024	-0.0414442	0.966942	.
9	9	21235016	9:21235016:G:A	G	A	N	A	G	G	6574.73	37331	0.131778	0.128624	0.132349	0.952288	N	ADD	166590	1.0008	0.0193931	0.963476	1.03958	0.0413717	0.967	.
9	9	21082845	9:21082845:A:T	A	T	N	T	A	A	19303.5	106218	0.376738	0.377641	0.376574	0.986901	N	ADD	166590	0.999584	0.0102902	0.979626	1.01995	-0.0404704	0.967718	.
9	9	21211408	9:21211408:A:C	A	C	N	C	A	A	6225.41	35361.6	0.124818	0.12179	0.125367	0.944761	N	ADD	166590	0.999181	0.0203537	0.960105	1.03985	-0.0402721	0.967876	.
9	9	21249652	9:21249652:G:A	G	A	N	A	G	G	6578.61	37354.6	0.13186	0.1287	0.132433	0.961052	N	ADD	166590	1.00077	0.0192569	0.963705	1.03927	0.0401376	0.967983	.
9	9	21763742	9:21763742:G:A	G	A	N	G	A	A	23623.6	128935	0.457888	0.462158	0.457114	1.00846	N	ADD	166590	1.00063	0.0158358	0.970054	1.03218	0.0400471	0.968056	.
9	9	21266236	9:21266236:G:T	G	T	N	T	G	G	7367.89	41700.9	0.147274	0.144141	0.147842	0.978393	N	ADD	166590	1.0007	0.0175887	0.966791	1.0358	0.0398397	0.968221	.
9	9	22574548	9:22574548:T:C	T	C	N	C	T	T	21831.4	120504	0.427201	0.427094	0.427221	0.974688	N	ADD	166590	1.0004	0.0100591	0.980866	1.02032	0.0393758	0.968591	.
9	9	21662959	9:21662959:A:C	A	C	N	C	A	A	5521.68	30551.1	0.108268	0.108022	0.108313	0.908697	N	ADD	166590	1.00066	0.0167662	0.968307	1.03408	0.0390832	0.968824	.
9	9	21222008	9:21222008:C:A	C	A	N	A	C	C	22456.8	124825	0.442048	0.43933	0.44254	0.957869	N	ADD	166590	1.00079	0.0201587	0.962016	1.04112	0.0390139	0.968879	.
9	9	21553538	9:21553538:G:C	G	C	N	G	C	C	16574.2	91425.7	0.324149	0.324248	0.324131	1.00641	N	ADD	166590	0.999592	0.0104554	0.979317	1.02029	-0.0390001	0.96889	.
9	9	21068012	9:21068012:T:C	T	C	N	C	T	T	22903.2	125551	0.445568	0.448063	0.445116	1.00032	N	ADD	166590	1.00039	0.010141	0.980701	1.02047	0.0383207	0.969432	.
9	9	21234939	9:21234939:A:G	A	G	N	G	A	A	6577.46	37348.3	0.131838	0.128677	0.132411	0.95174	N	ADD	166590	1.00074	0.019396	0.963409	1.03951	0.0380556	0.969643	.
9	9	21566863	9:21566863:C:A	C	A	N	A	C	C	8374.57	46115.1	0.163544	0.163835	0.163491	0.999843	N	ADD	166590	1.0005	0.0133286	0.974701	1.02698	0.037467	0.970113	.
9	9	21261542	9:21261542:C:T	C	T	N	T	C	C	21689.9	120645	0.427202	0.424327	0.427723	0.980872	N	ADD	166590	0.999346	0.0174955	0.965658	1.03421	-0.0374162	0.970153	.
9	9	21116220	9:21116220:A:G	A	G	N	A	G	G	4850.16	26754.3	0.0948571	0.0948854	0.0948519	1.00021	N	ADD	166590	0.999362	0.0171251	0.966375	1.03347	-0.0372886	0.970255	.
9	9	21116159	9:21116159:A:G	A	G	N	A	G	G	4849.99	26753.1	0.094853	0.0948821	0.0948477	1.00022	N	ADD	166590	0.999369	0.0171252	0.966382	1.03348	-0.0368707	0.970588	.
9	9	21058908	9:21058908:A:G	A	G	N	A	G	G	8026.11	44565.2	0.157847	0.157017	0.157997	1.0056	N	ADD	166590	0.99947	0.0144675	0.971527	1.02822	-0.0366645	0.970753	.
9	9	21210036	9:21210036:C:G	C	G	N	G	C	C	6175.27	35066.8	0.123783	0.120809	0.124322	0.956176	N	ADD	166590	1.00073	0.0203116	0.961678	1.04138	0.0361349	0.971175	.
9	9	22906729	9:22906729:C:T	C	T	N	T	C	C	16114.3	88558.3	0.314162	0.31525	0.313965	1.00835	N	ADD	166590	0.99962	0.0106026	0.979061	1.02061	-0.0358765	0.971381	.
9	9	22571949	9:22571949:A:G	A	G	N	G	A	A	4165.52	22521.2	0.080097	0.0814916	0.0798443	0.987059	N	ADD	166590	0.999351	0.0181007	0.964519	1.03544	-0.0358531	0.9714	.
9	9	21202497	9:21202497:C:G	C	G	N	G	C	C	6163.98	35031.3	0.123643	0.120588	0.124196	0.954859	N	ADD	166590	1.00073	0.0203099	0.961675	1.04137	0.0358465	0.971405	.
9	9	22908497	9:22908497:C:T	C	T	N	T	C	C	8248.02	46047.7	0.162962	0.161359	0.163253	0.974921	N	ADD	166590	1.00048	0.0134975	0.974361	1.0273	0.0356576	0.971555	.
9	9	22660971	9:22660971:A:G	A	G	N	G	A	A	2615.47	14606.4	0.0516893	0.0511673	0.0517838	0.987202	N	ADD	166590	1.0008	0.0223669	0.95787	1.04564	0.0355389	0.97165	.
9	9	22990235	9:22990235:G:A	G	A	N	A	G	G	3225.86	17787.7	0.0630696	0.0631085	0.0630625	0.898395	N	ADD	166590	0.999246	0.0212697	0.958446	1.04178	-0.0354469	0.971723	.
9	9	21187311	9:21187311:C:T	C	T	N	C	T	T	7170.2	38490.3	0.137045	0.140273	0.13646	0.959722	N	ADD	166590	0.999337	0.0187246	0.963327	1.03669	-0.0354162	0.971748	.
9	9	22708337	9:22708337:A:G	A	G	N	G	A	A	2595.73	14503.1	0.0513201	0.0507811	0.0514178	0.993425	N	ADD	166590	0.999219	0.0223712	0.956353	1.04401	-0.0349368	0.97213	.
9	9	22352314	9:22352314:G:T	G	T	N	G	T	T	6697.21	37049.3	0.1313	0.13102	0.131351	0.979421	N	ADD	166590	0.999487	0.0147101	0.971082	1.02872	-0.0348935	0.972165	.
9	9	22334336	9:22334336:G:A	G	A	N	G	A	A	6669.41	36901.7	0.130773	0.130476	0.130827	0.999572	N	ADD	166590	1.0005	0.0145816	0.972312	1.02951	0.0343177	0.972624	.
9	9	21187928	9:21187928:T:C	T	C	N	C	T	T	7086.03	38040.4	0.135442	0.138626	0.134865	0.953766	N	ADD	166590	0.999356	0.0188861	0.96304	1.03704	-0.0341117	0.972788	.
9	9	21715620	9:21715620:G:T	G	T	N	T	G	G	15449.5	85665.5	0.303485	0.302244	0.303709	0.991808	N	ADD	166590	1.00041	0.0119842	0.977182	1.02418	0.0339339	0.97293	.
9	9	21168306	9:21168306:G:C	G	C	N	G	C	C	7022.29	37702.6	0.134236	0.13738	0.133667	0.985476	N	ADD	166590	0.999381	0.0184271	0.963931	1.03614	-0.0335755	0.973216	.
9	9	21838145	9:21838145:A:G	A	G	N	G	A	A	17735.7	98935.3	0.350174	0.346969	0.350755	0.999467	N	ADD	166590	0.999586	0.0124627	0.975465	1.0243	-0.0332568	0.97347	.
9	9	21840298	9:21840298:A:G	A	G	N	G	A	A	17656.5	98515.8	0.348678	0.345421	0.349268	1.00758	N	ADD	166590	1.00041	0.0123819	0.976424	1.02498	0.0330746	0.973615	.
9	9	21676042	9:21676042:T:A	T	A	N	T	A	A	22587.9	123573	0.438685	0.441895	0.438104	0.998668	N	ADD	166590	0.99958	0.0127232	0.974962	1.02482	-0.0329883	0.973684	.
9	9	21236823	9:21236823:G:T	G	T	N	T	G	G	20011	111246	0.393952	0.391482	0.3944	0.915525	N	ADD	166590	1.00058	0.0174759	0.966885	1.03544	0.0329592	0.973707	.
9	9	21846285	9:21846285:A:G	A	G	N	G	A	A	13954.9	77392.3	0.274168	0.273005	0.274378	1.00446	N	ADD	166590	1.0004	0.0123973	0.976389	1.02501	0.0325878	0.974003	.
9	9	22373125	9:22373125:G:GTA	G	GTA	N	G	GTA	GTA	8467.13	46780.3	0.165819	0.165645	0.16585	0.849077	N	ADD	166590	1.00047	0.0143299	0.972757	1.02896	0.0324523	0.974111	.
9	9	21094151	9:21094151:T:G	T	G	N	G	T	T	24099.7	132651	0.47047	0.471471	0.470288	1.00312	N	ADD	166590	1.00034	0.0104006	0.980152	1.02094	0.0324231	0.974135	.
9	9	21849066	9:21849066:A:T	A	T	N	T	A	A	13950.6	77372.9	0.274097	0.27292	0.27431	1.00296	N	ADD	166590	1.0004	0.0124116	0.976359	1.02504	0.0323633	0.974182	.
9	9	21358890	9:21358890:C:A	C	A	N	A	C	C	14333.5	79906.1	0.282849	0.280412	0.283291	0.993174	N	ADD	166590	1.00041	0.0132997	0.97467	1.02683	0.0308431	0.975395	.
9	9	21719872	9:21719872:G:C	G	C	N	G	C	C	23603.1	128880	0.45766	0.461755	0.456918	0.993804	N	ADD	166590	0.999522	0.0155318	0.969553	1.03042	-0.0307693	0.975453	.
9	9	21246417	9:21246417:C:T	C	T	N	T	C	C	6574.88	37337.8	0.131799	0.128627	0.132373	0.959447	N	ADD	166590	1.00056	0.0192859	0.963442	1.0391	0.0288721	0.976967	.
9	9	21119164	9:21119164:G:C	G	C	N	G	C	C	11355	62465.5	0.221563	0.222142	0.221459	1.00026	N	ADD	166590	0.999652	0.0120795	0.976262	1.0236	-0.0288415	0.976991	.
9	9	21104437	9:21104437:C:G	C	G	N	G	C	C	7695.45	43091.2	0.15243	0.150549	0.152771	0.996029	N	ADD	166590	1.00041	0.0145324	0.972318	1.02931	0.0282414	0.97747	.
9	9	21553641	9:21553641:G:C	G	C	N	G	C	C	16606.5	91597.3	0.324761	0.324878	0.324739	1.0055	N	ADD	166590	0.999707	0.0104547	0.97943	1.0204	-0.0280734	0.977604	.
9	9	21245874	9:21245874:A:G	A	G	N	G	A	A	6574.45	37335.6	0.131791	0.128618	0.132366	0.959179	N	ADD	166590	1.00053	0.0192907	0.963412	1.03909	0.0277141	0.97789	.
9	9	21035906	9:21035906:A:T	A	T	N	T	A	A	3330.02	17982.6	0.0639672	0.0651464	0.0637535	0.994665	N	ADD	166590	1.00057	0.0205718	0.961026	1.04173	0.0275126	0.978051	.
9	9	22926825	9:22926825:T:G	T	G	N	T	G	G	22033.5	121503	0.430809	0.431049	0.430765	0.948587	N	ADD	166590	0.99972	0.0102231	0.979888	1.01995	-0.0274278	0.978119	.
9	9	21598700	9:21598700:C:A	C	A	N	A	C	C	6940.61	38152.1	0.13534	0.135781	0.13526	0.97287	N	ADD	166590	0.999596	0.0147949	0.971026	1.02901	-0.0273224	0.978203	.
9	9	21715201	9:21715201:A:G	A	G	N	A	G	G	23648.7	129170	0.458669	0.462648	0.457947	0.983386	N	ADD	166590	0.99958	0.0154845	0.969699	1.03038	-0.0271341	0.978353	.
9	9	21577766	9:21577766:G:T	G	T	N	T	G	G	8340.26	45983	0.163045	0.163163	0.163023	0.98572	N	ADD	166590	0.999638	0.0134419	0.973645	1.02632	-0.0269727	0.978482	.
9	9	21715557	9:21715557:C:A	C	A	N	A	C	C	15455.6	85703.9	0.303618	0.302364	0.303846	0.992142	N	ADD	166590	1.00032	0.0119814	0.977101	1.02409	0.0265385	0.978828	.
9	9	21370864	9:21370864:T:C	T	C	N	C	T	T	14949.3	83156	0.294451	0.292458	0.294812	1.0023	N	ADD	166590	1.00033	0.0126182	0.975896	1.02538	0.0263196	0.979002	.
9	9	21245110	9:21245110:C:A	C	A	N	A	C	C	6573.94	37333.1	0.131782	0.128608	0.132357	0.958833	N	ADD	166590	1.00051	0.0192964	0.963375	1.03907	0.0263145	0.979006	.
9	9	21363988	9:21363988:C:G	C	G	N	G	C	C	14601.5	81400.6	0.288139	0.285654	0.288589	0.998664	N	ADD	166590	0.999659	0.0131901	0.974147	1.02584	-0.0258795	0.979353	.
9	9	21697689	9:21697689:G:A	G	A	N	G	A	A	24213	132424	0.470127	0.473688	0.469482	1.00291	N	ADD	166590	0.999642	0.0138709	0.972832	1.02719	-0.0257794	0.979433	.
9	9	22574039	9:22574039:C:T	C	T	N	T	C	C	21820.9	120452	0.427016	0.42689	0.427039	0.97517	N	ADD	166590	1.00026	0.0100576	0.980733	1.02017	0.0255793	0.979593	.
9	9	21720826	9:21720826:T:C	T	C	N	T	C	C	23610.6	128915	0.457787	0.461903	0.457042	0.995441	N	ADD	166590	0.999612	0.0155205	0.969662	1.03049	-0.0249849	0.980067	.
9	9	21352862	9:21352862:C:T	C	T	N	T	C	C	14481.2	80709	0.285702	0.283301	0.286137	1.00315	N	ADD	166590	1.00033	0.0132085	0.974765	1.02656	0.0249492	0.980096	.
9	9	21284003	9:21284003:T:C	T	C	N	C	T	T	7774.41	44025.1	0.15547	0.152093	0.156082	0.988072	N	ADD	166590	0.999581	0.0169619	0.966897	1.03337	-0.0246996	0.980295	.
9	9	21160650	9:21160650:GTTTC:G	GTTTC	G	N	G	GTTTC	GTTTC	6796.76	36516.1	0.129998	0.132967	0.12946	0.986696	N	ADD	166590	1.00044	0.0180493	0.965672	1.03647	0.0246382	0.980344	.
9	9	22796540	9:22796540:T:C	T	C	N	T	C	C	16409.5	90091.7	0.319651	0.321024	0.319402	1.00591	N	ADD	166590	1.00026	0.0104617	0.979955	1.02098	0.0245128	0.980444	.
9	9	21854199	9:21854199:A:G	A	G	N	G	A	A	13950	77402.6	0.274184	0.272909	0.274415	1.00447	N	ADD	166590	0.999698	0.0123974	0.9757	1.02429	-0.024378	0.980551	.
9	9	22573840	9:22573840:A:G	A	G	N	G	A	A	21822.9	120466	0.427063	0.426928	0.427087	0.975386	N	ADD	166590	1.00024	0.0100562	0.98072	1.02015	0.0239972	0.980855	.
9	9	21137512	9:21137512:G:C	G	C	N	C	G	G	13436.2	74072.4	0.262647	0.262856	0.262609	0.966449	N	ADD	166590	0.999735	0.0114408	0.977567	1.02241	-0.0231649	0.981519	.
9	9	21719507	9:21719507:T:C	T	C	N	T	C	C	23603.8	128882	0.457669	0.461769	0.456925	0.992836	N	ADD	166590	0.999642	0.0155357	0.969662	1.03055	-0.023058	0.981604	.
9	9	21053044	9:21053044:G:T	G	T	N	T	G	G	19507.7	107310	0.380629	0.381635	0.380447	1.00201	N	ADD	166590	0.999764	0.0102395	0.9799	1.02003	-0.023004	0.981647	.
9	9	21719375	9:21719375:G:A	G	A	N	G	A	A	23603.9	128883	0.457671	0.461771	0.456928	0.992699	N	ADD	166590	0.999644	0.0155363	0.969663	1.03055	-0.0229057	0.981726	.
9	9	21678559	9:21678559:C:T	C	T	N	C	T	T	23197.9	127115	0.451147	0.453828	0.450661	0.959217	N	ADD	166590	1.0003	0.0129401	0.975245	1.02599	0.0228674	0.981756	.
9	9	21698355	9:21698355:G:T	G	T	N	G	T	T	24246.1	132551	0.470608	0.474335	0.469932	1.00091	N	ADD	166590	1.00032	0.0138824	0.973467	1.02791	0.0228554	0.981766	.
9	9	21244139	9:21244139:A:G	A	G	N	G	A	A	6573.29	37331	0.131774	0.128596	0.132349	0.95847	N	ADD	166590	1.00042	0.0193025	0.963279	1.03899	0.0217822	0.982622	.
9	9	21834210	9:21834210:T:C	T	C	N	C	T	T	17607.3	98279.7	0.347821	0.344457	0.34843	0.990697	N	ADD	166590	0.999734	0.0125069	0.975526	1.02454	-0.0212428	0.983052	.
9	9	22580932	9:22580932:G:A	G	A	N	A	G	G	21867.1	120709	0.427927	0.427793	0.427951	0.966044	N	ADD	166590	1.00021	0.0101026	0.980602	1.02022	0.0210512	0.983205	.
9	9	22907926	9:22907926:C:G	C	G	N	G	C	C	16302.1	89553.1	0.317712	0.318923	0.317492	1.00439	N	ADD	166590	1.00022	0.0105896	0.979671	1.02119	0.020507	0.983639	.
9	9	21572170	9:21572170:T:C	T	C	N	C	T	T	8388.06	46249.5	0.163988	0.164098	0.163968	0.988748	N	ADD	166590	1.00025	0.0133849	0.974354	1.02684	0.018923	0.984903	.
9	9	21091130	9:21091130:C:A	C	A	N	A	C	C	19335.6	106374	0.377302	0.378269	0.377127	0.98071	N	ADD	166590	1.00019	0.0103263	0.980155	1.02064	0.0188671	0.984947	.
9	9	22920820	9:22920820:T:C	T	C	N	T	C	C	21204.3	116981	0.414745	0.414827	0.41473	0.989644	N	ADD	166590	1.00019	0.0100648	0.980651	1.02011	0.0186674	0.985106	.
9	9	22128165	9:22128165:C:CAT	C	CAT	N	CAT	C	C	10911.9	59105	0.210147	0.213474	0.209545	0.859912	N	ADD	166590	1.00024	0.0136206	0.973891	1.0273	0.0176472	0.98592	.
9	9	22677114	9:22677114:A:C	A	C	N	C	A	A	2721.93	15168.9	0.0536972	0.0532501	0.0537782	0.997059	N	ADD	166590	0.999624	0.0218336	0.957749	1.04333	-0.0172282	0.986255	.
9	9	22568133	9:22568133:C:T	C	T	N	T	C	C	4166.98	22520.5	0.0800993	0.08152	0.0798418	0.988245	N	ADD	166590	0.999698	0.0180879	0.964878	1.03577	-0.0166755	0.986696	.
9	9	21289822	9:21289822:T:C	T	C	N	C	T	T	7809.76	44229	0.156188	0.152785	0.156805	0.99403	N	ADD	166590	0.99972	0.016889	0.967169	1.03337	-0.0165816	0.98677	.
9	9	21116588	9:21116588:C:T	C	T	N	C	T	T	4854.55	26769.2	0.0949148	0.0949713	0.0949046	1.00002	N	ADD	166590	0.99973	0.0171215	0.966739	1.03385	-0.0157434	0.987439	.
9	9	21840777	9:21840777:G:A	G	A	N	A	G	G	17658.8	98577.2	0.348868	0.345465	0.349485	1.00153	N	ADD	166590	0.999805	0.0124336	0.975735	1.02447	-0.0156451	0.987518	.
9	9	22353145	9:22353145:G:A	G	A	N	G	A	A	9559.62	52722	0.186931	0.187018	0.186915	0.863288	N	ADD	166590	0.999791	0.0135312	0.973624	1.02666	-0.0154484	0.987674	.
9	9	21032826	9:21032826:G:A	G	A	N	A	G	G	3321.69	17952.3	0.0638513	0.0649833	0.0636462	0.995029	N	ADD	166590	0.999689	0.0205897	0.960149	1.04086	-0.0151224	0.987935	.
9	9	21034415	9:21034415:G:A	G	A	N	A	G	G	3326.28	17967	0.0639093	0.0650732	0.0636983	0.994682	N	ADD	166590	1.00031	0.0205815	0.960762	1.04149	0.0150733	0.987974	.
9	9	22573118	9:22573118:A:G	A	G	N	G	A	A	21743.3	120061	0.425607	0.425372	0.42565	0.976122	N	ADD	166590	0.999854	0.0100573	0.980338	1.01976	-0.0145353	0.988403	.
9	9	22801249	9:22801249:A:T	A	T	N	A	T	T	16723.7	91825.2	0.325797	0.327172	0.325547	0.993649	N	ADD	166590	1.00015	0.0104676	0.97984	1.02088	0.0143693	0.988535	.
9	9	22820884	9:22820884:G:C	G	C	N	C	G	G	8797.7	48985.4	0.173429	0.172112	0.173668	0.987377	N	ADD	166590	1.00019	0.0131012	0.974832	1.0262	0.0143383	0.98856	.
9	9	22831527	9:22831527:G:C	G	C	N	C	G	G	25381.2	140250	0.497122	0.496541	0.497227	0.989985	N	ADD	166590	0.99986	0.00984419	0.980753	1.01934	-0.0142409	0.988638	.
9	9	21718655	9:21718655:T:A	T	A	N	T	A	A	23604	128882	0.457669	0.461774	0.456925	0.990961	N	ADD	166590	0.999781	0.0155404	0.969788	1.0307	-0.0141073	0.988744	.
9	9	22568578	9:22568578:C:T	C	T	N	T	C	C	4165.15	22509.8	0.0800617	0.0814842	0.0798039	0.988452	N	ADD	166590	0.999747	0.0180896	0.964922	1.03583	-0.0139817	0.988845	.
9	9	21161950	9:21161950:A:G	A	G	N	A	G	G	6910.82	37133.5	0.132194	0.135199	0.131649	0.996059	N	ADD	166590	1.00025	0.0177876	0.965977	1.03573	0.0139388	0.988879	.
9	9	21660495	9:21660495:T:A	T	A	N	A	T	T	5967.67	32919.6	0.116715	0.116748	0.11671	0.932325	N	ADD	166590	1.00022	0.0160025	0.969337	1.03209	0.0138048	0.988986	.
9	9	21761322	9:21761322:T:C	T	C	N	T	C	C	23616.6	128933	0.457859	0.462019	0.457105	1.00883	N	ADD	166590	0.999783	0.0158151	0.969268	1.03126	-0.0137076	0.989063	.
9	9	21718193	9:21718193:T:C	T	C	N	T	C	C	23603.1	128879	0.457655	0.461756	0.456912	0.989942	N	ADD	166590	0.999795	0.0155408	0.969801	1.03072	-0.0131906	0.989476	.
9	9	21718639	9:21718639:A:T	A	T	N	A	T	T	23602.6	128874	0.457641	0.461746	0.456898	0.990861	N	ADD	166590	0.999799	0.0155414	0.969804	1.03072	-0.0129253	0.989687	.
9	9	21033070	9:21033070:A:G	A	G	N	G	A	A	3321.97	17953	0.0638543	0.0649888	0.0636487	0.995005	N	ADD	166590	0.999739	0.0205893	0.960198	1.04091	-0.0126928	0.989873	.
9	9	21602250	9:21602250:A:G	A	G	N	G	A	A	2808.61	15567	0.0551521	0.0549458	0.0551895	0.717082	N	ADD	166590	0.999678	0.0254307	0.951072	1.05077	-0.0126813	0.989882	.
9	9	21147962	9:21147962:CT:C	CT	C	N	C	CT	CT	7735.4	43209.3	0.152904	0.15133	0.15319	0.980739	N	ADD	166590	1.00017	0.0141112	0.972883	1.02821	0.0117687	0.99061	.
9	9	22575452	9:22575452:T:C	T	C	N	C	T	T	21711.3	119849	0.424875	0.424746	0.424899	0.972968	N	ADD	166590	0.999886	0.0100744	0.980337	1.01983	-0.0113032	0.990982	.
9	9	21912625	9:21912625:T:C	T	C	N	C	T	T	15422.2	85379	0.302543	0.301711	0.302694	0.980623	N	ADD	166590	1.00012	0.0112622	0.978288	1.02244	0.0108727	0.991325	.
9	9	21012447	9:21012447:C:A	C	A	N	A	C	C	7290.93	39717.1	0.141089	0.142635	0.140809	0.978769	N	ADD	166590	0.999846	0.0145211	0.971791	1.02871	-0.0105906	0.99155	.
9	9	21717884	9:21717884:A:G	A	G	N	A	G	G	23603.9	128883	0.45767	0.461771	0.456927	0.989514	N	ADD	166590	0.999839	0.0155413	0.969843	1.03076	-0.0103303	0.991758	.
9	9	21363126	9:21363126:A:C	A	C	N	C	A	A	14528.1	80942	0.286542	0.284218	0.286963	0.999535	N	ADD	166590	1.00013	0.0131707	0.974645	1.02629	0.0100517	0.99198	.
9	9	21909979	9:21909979:A:G	A	G	N	G	A	A	16265.7	90172.8	0.319462	0.318211	0.319689	1.00413	N	ADD	166590	0.999893	0.0110467	0.978477	1.02178	-0.00964657	0.992303	.
9	9	21848423	9:21848423:T:TGATTTGGGCCCACTAAGTAGG	T	TGATTTGGGCCCACTAAGTAGG	N	TGATTTGGGCCCACTAAGTAGG	T	T	13782.8	76466.7	0.270873	0.269637	0.271097	0.990656	N	ADD	166590	1.00011	0.0125381	0.975836	1.02499	0.00903814	0.992789	.
9	9	22996438	9:22996438:A:G	A	G	N	G	A	A	10199.8	56323.6	0.199662	0.199542	0.199684	0.933135	N	ADD	166590	0.999888	0.012688	0.975329	1.02506	-0.0088468	0.992941	.
9	9	21580763	9:21580763:C:T	C	T	N	T	C	C	8411.83	46365.7	0.164408	0.164564	0.16438	0.988315	N	ADD	166590	0.999884	0.0133778	0.974007	1.02645	-0.00870252	0.993056	.
9	9	21715801	9:21715801:T:G	T	G	N	T	G	G	23708.4	129457	0.459706	0.463816	0.458962	0.985938	N	ADD	166590	1.00013	0.0155272	0.970155	1.03104	0.0085866	0.993149	.
9	9	21717441	9:21717441:A:G	A	G	N	A	G	G	23600.8	128860	0.457594	0.46171	0.456847	0.98886	N	ADD	166590	1.00013	0.0155395	0.970131	1.03106	0.00853915	0.993187	.
9	9	21659006	9:21659006:G:C	G	C	N	C	G	G	5907.32	32584.3	0.115528	0.115567	0.115521	0.938252	N	ADD	166590	0.999864	0.0160229	0.968952	1.03176	-0.00850333	0.993215	.
9	9	21090157	9:21090157:G:A	G	A	N	A	G	G	19319.7	106302	0.377037	0.377958	0.37687	0.979418	N	ADD	166590	0.999914	0.0103324	0.979868	1.02037	-0.00836889	0.993323	.
9	9	22137685	9:22137685:T:G	T	G	N	G	T	T	20200.1	110330	0.391771	0.395181	0.391153	1.00504	N	ADD	166590	0.999915	0.010685	0.979192	1.02108	-0.00797918	0.993634	.
9	9	21697699	9:21697699:G:A	G	A	N	G	A	A	24187.1	132271	0.469589	0.473181	0.468939	1.00128	N	ADD	166590	1.0001	0.0138889	0.973243	1.0277	0.00720979	0.994247	.
9	9	22567174	9:22567174:A:G	A	G	N	A	G	G	4169.06	22534.9	0.0801487	0.0815607	0.0798928	0.98856	N	ADD	166590	0.999892	0.0180804	0.96508	1.03596	-0.00596269	0.995242	.
9	9	21695893	9:21695893:A:G	A	G	N	A	G	G	23404.1	128150	0.454873	0.457862	0.454331	1.009	N	ADD	166590	0.999923	0.0131658	0.97445	1.02606	-0.00587848	0.99531	.
9	9	21237073	9:21237073:A:C	A	C	N	C	A	A	6568.03	37311.1	0.131698	0.128493	0.132279	0.954809	N	ADD	166590	0.999889	0.0193636	0.962653	1.03857	-0.00571369	0.995441	.
9	9	21089784	9:21089784:ATAGT:A	ATAGT	A	N	A	ATAGT	ATAGT	19309.6	106242	0.376827	0.377761	0.376658	0.979412	N	ADD	166590	0.999944	0.0103335	0.979896	1.0204	-0.00540664	0.995686	.
9	9	21731694	9:21731694:C:T	C	T	N	C	T	T	23637.4	129017	0.458175	0.462427	0.457405	1.00485	N	ADD	166590	0.999918	0.0156053	0.969798	1.03097	-0.00526259	0.995801	.
9	9	21240128	9:21240128:G:C	G	C	N	C	G	G	6570.2	37319.5	0.13173	0.128535	0.132309	0.956326	N	ADD	166590	1.0001	0.019338	0.962903	1.03873	0.00513333	0.995904	.
9	9	21239020	9:21239020:A:C	A	C	N	C	A	A	6569.59	37316	0.131717	0.128523	0.132296	0.955753	N	ADD	166590	1.0001	0.0193474	0.962885	1.03875	0.00509595	0.995934	.
9	9	21761440	9:21761440:C:G	C	G	N	C	G	G	23613.1	128908	0.457775	0.461951	0.457018	1.00906	N	ADD	166590	1.00008	0.0158155	0.969552	1.03156	0.0048418	0.996137	.
9	9	21698581	9:21698581:A:G	A	G	N	A	G	G	24267.3	132689	0.471087	0.474749	0.470423	1.00238	N	ADD	166590	1.00007	0.013864	0.973258	1.02761	0.00480146	0.996169	.
9	9	21837144	9:21837144:GT:G	GT	G	N	G	GT	GT	17623.6	98357.7	0.348104	0.344776	0.348707	0.999792	N	ADD	166590	1.00006	0.012447	0.975955	1.02475	0.00453497	0.996382	.
9	9	21717599	9:21717599:A:G	A	G	N	A	G	G	23604.6	128885	0.457678	0.461784	0.456934	0.989087	N	ADD	166590	0.99993	0.0155411	0.969932	1.03086	-0.00448261	0.996423	.
9	9	21237421	9:21237421:T:C	T	C	N	C	T	T	6568.28	37311.8	0.131701	0.128498	0.132281	0.954924	N	ADD	166590	0.999918	0.0193616	0.962684	1.03859	-0.00422453	0.996629	.
9	9	21717509	9:21717509:A:G	A	G	N	A	G	G	23601.9	128871	0.457629	0.461732	0.456885	0.988761	N	ADD	166590	0.999946	0.0155422	0.969944	1.03087	-0.00349168	0.997214	.
9	9	21580274	9:21580274:T:A	T	A	N	A	T	T	8412.31	46363.9	0.164404	0.164573	0.164374	0.988589	N	ADD	166590	1.00004	0.0133757	0.974167	1.02661	0.00327368	0.997388	.
9	9	21698799	9:21698799:C:CT	C	CT	N	C	CT	CT	24244.2	132560	0.47063	0.474298	0.469965	1.00381	N	ADD	166590	1.00004	0.013868	0.973225	1.0276	0.00296856	0.997631	.
9	9	21718297	9:21718297:T:G	T	G	N	T	G	G	23601.1	128861	0.457598	0.461717	0.456852	0.990452	N	ADD	166590	1.00004	0.0155399	0.970045	1.03097	0.00286677	0.997713	.
9	9	21033445	9:21033445:T:C	T	C	N	C	T	T	3323.29	17956.7	0.0638693	0.0650146	0.0636618	0.99491	N	ADD	166590	0.999945	0.0205871	0.9604	1.04112	-0.0026712	0.997869	.
9	9	21251131	9:21251131:A:G	A	G	N	G	A	A	21611.8	120204	0.425644	0.4228	0.426159	0.979643	N	ADD	166590	1.00005	0.0175889	0.966159	1.03512	0.00266255	0.997876	.
9	9	21717395	9:21717395:A:T	A	T	N	A	T	T	23601.3	128867	0.457617	0.46172	0.456873	0.988346	N	ADD	166590	0.99996	0.0155421	0.969958	1.03089	-0.00258362	0.997939	.
9	9	21240419	9:21240419:C:G	C	G	N	G	C	C	6539.44	37166.9	0.131179	0.127933	0.131768	0.954417	N	ADD	166590	1.00004	0.0193689	0.962792	1.03874	0.00231945	0.998149	.
9	9	21697805	9:21697805:C:T	C	T	N	C	T	T	24271.1	132725	0.471205	0.474824	0.470549	1.00355	N	ADD	166590	1.00002	0.0138319	0.973277	1.0275	0.00170262	0.998642	.
9	9	22428293	9:22428293:T:G	T	G	N	G	T	T	3832.06	21361.8	0.0756163	0.0749679	0.0757338	0.979008	N	ADD	166590	0.999975	0.0188492	0.963707	1.03761	-0.00130122	0.998962	.
9	9	21238366	9:21238366:T:A	T	A	N	A	T	T	6569.03	37314.5	0.131711	0.128512	0.132291	0.955417	N	ADD	166590	1.00001	0.0193532	0.962786	1.03867	0.000407937	0.999675	.
9	9	21238212	9:21238212:A:G	A	G	N	G	A	A	6568.94	37314.1	0.13171	0.12851	0.132289	0.95533	N	ADD	166590	1	0.0193546	0.962776	1.03866	-7.3358e-06	0.999994	.
10	9	21866313	9:21866313:C:G	C	G	N	G	C	C	23116.9	126843	0.450087	0.452245	0.449696	1.0037	N	ADD	166590	1.03583	0.0118478	1.01205	1.06017	2.97136	0.00296489	.
10	9	21862271	9:21862271:A:C	A	C	N	C	A	A	23197.3	127317	0.451752	0.453816	0.451378	0.993302	N	ADD	166590	1.03577	0.0119311	1.01183	1.06028	2.94562	0.00322309	.
10	9	21876407	9:21876407:A:G	A	G	N	G	A	A	23133.3	126978	0.450541	0.452566	0.450175	1.00017	N	ADD	166590	1.03486	0.0118401	1.01112	1.05916	2.89435	0.0037995	.
10	9	21005950	9:21005950:A:G	A	G	N	G	A	A	3497.79	18591.2	0.0662975	0.0684285	0.0659114	0.933343	N	ADD	166590	1.06263	0.0217353	1.01831	1.10888	2.79494	0.00519089	.
10	9	21857244	9:21857244:A:G	A	G	N	G	A	A	22404.4	123019	0.436471	0.438305	0.436139	1.00782	N	ADD	166590	1.03534	0.0125422	1.0102	1.0611	2.76888	0.00562494	.
10	9	21924423	9:21924423:G:A	G	A	N	A	G	G	3009.2	17524.9	0.0616307	0.05887	0.0621309	0.993801	N	ADD	166590	0.943805	0.0211986	0.905395	0.983845	-2.72825	0.00636705	.
10	9	21937875	9:21937875:A:G	A	G	N	G	A	A	2949.12	17179.7	0.0604141	0.0576947	0.0609069	0.986927	N	ADD	166590	0.94316	0.0214656	0.904303	0.983687	-2.72618	0.00640722	.
10	9	21923009	9:21923009:C:T	C	T	N	T	C	C	3051.4	17729.2	0.0623704	0.0596956	0.0628551	0.992589	N	ADD	166590	0.945439	0.02106	0.907209	0.98528	-2.66411	0.00771935	.
10	9	21623519	9:21623519:T:G	T	G	N	G	T	T	2964.52	15777.2	0.056251	0.0579959	0.0559348	0.749795	N	ADD	166590	1.06733	0.0244905	1.01731	1.11981	2.66063	0.00779945	.
10	9	21485849	9:21485849:C:T	C	T	N	C	T	T	14161.2	76978.8	0.273546	0.27704	0.272912	1.00579	N	ADD	166590	1.03011	0.0111805	1.00778	1.05293	2.65331	0.00797058	.
10	9	21931558	9:21931558:G:A	G	A	N	A	G	G	3003.72	17478	0.0614733	0.0587628	0.0619645	0.995971	N	ADD	166590	0.945352	0.0211931	0.906888	0.985446	-2.65172	0.00800822	.
10	9	21923505	9:21923505:C:G	C	G	N	G	C	C	3042.85	17679.6	0.0621959	0.0595284	0.0626793	0.995593	N	ADD	166590	0.9457	0.0210563	0.907465	0.985545	-2.65147	0.00801412	.
10	9	21935807	9:21935807:G:A	G	A	N	A	G	G	2990.07	17390.5	0.0611699	0.0584958	0.0616545	1.00141	N	ADD	166590	0.945524	0.0211546	0.907122	0.985552	-2.64794	0.00809848	.
10	9	21485974	9:21485974:T:G	T	G	N	T	G	G	14158.5	76973.9	0.273523	0.276988	0.272895	1.00619	N	ADD	166590	1.02991	0.0111787	1.00759	1.05272	2.63612	0.0083859	.
10	9	21473954	9:21473954:G:T	G	T	N	G	T	T	14214	77266.6	0.274568	0.278073	0.273933	0.994926	N	ADD	166590	1.03	0.0112331	1.00757	1.05292	2.63109	0.00851114	.
10	9	21937351	9:21937351:T:C	T	C	N	C	T	T	3007.31	17460.1	0.0614305	0.058833	0.0619012	0.987297	N	ADD	166590	0.945725	0.0212577	0.907132	0.985961	-2.62508	0.00866289	.
10	9	21933125	9:21933125:G:C	G	C	N	C	G	G	3006.76	17473.2	0.0614683	0.0588223	0.0619478	0.999437	N	ADD	166590	0.9461	0.0211236	0.90773	0.986092	-2.62299	0.00871625	.
10	9	21936381	9:21936381:T:C	T	C	N	C	T	T	2999.17	17428.7	0.0613119	0.0586738	0.06179	1.00322	N	ADD	166590	0.946537	0.0211066	0.908179	0.986515	-2.60323	0.009235	.
10	9	21920392	9:21920392:T:G	T	G	N	G	T	T	3073.54	17828.6	0.0627352	0.0601287	0.0632075	0.991585	N	ADD	166590	0.946777	0.0210135	0.908575	0.986585	-2.60269	0.00924945	.
10	9	21514640	9:21514640:C:A	C	A	N	C	A	A	3681.62	19341.7	0.0691017	0.0720248	0.0685719	0.965159	N	ADD	166590	1.05177	0.0194325	1.01247	1.0926	2.59749	0.00939089	.
10	9	22166542	9:22166542:G:A	G	A	N	A	G	G	19396.6	108230	0.383056	0.379462	0.383707	0.993108	N	ADD	166590	0.973628	0.0102954	0.954179	0.993474	-2.59593	0.00943356	.
10	9	21926310	9:21926310:C:T	C	T	N	T	C	C	3055.81	17738.5	0.0624115	0.0597818	0.0628881	0.996596	N	ADD	166590	0.947127	0.0210045	0.908927	0.986932	-2.58623	0.00970313	.
10	9	21925993	9:21925993:G:A	G	A	N	A	G	G	3059.2	17758.7	0.0624824	0.0598482	0.0629598	0.99626	N	ADD	166590	0.947248	0.0209968	0.909057	0.987044	-2.58106	0.00984966	.
10	9	21929362	9:21929362:C:T	C	T	N	T	C	C	3052.8	17717.2	0.0623388	0.059723	0.0628128	0.995648	N	ADD	166590	0.947372	0.0210251	0.909126	0.987227	-2.57137	0.0101296	.
10	9	21489986	9:21489986:T:C	T	C	N	T	C	C	16587.3	90304.2	0.320822	0.324503	0.320155	0.997682	N	ADD	166590	1.02763	0.0106412	1.00642	1.04929	2.56112	0.0104336	.
10	9	21473817	9:21473817:A:G	A	G	N	A	G	G	14225.9	77389.5	0.274973	0.278305	0.274369	0.995792	N	ADD	166590	1.02909	0.0112253	1.00669	1.05198	2.55426	0.0106415	.
10	9	22060833	9:22060833:G:A	G	A	N	A	G	G	3173.44	15527.4	0.0561282	0.062083	0.0550491	0.986083	N	ADD	166590	1.05555	0.0212159	1.01255	1.10036	2.54799	0.0108345	.
10	9	22062134	9:22062134:G:T	G	T	N	T	G	G	3094.57	15102.4	0.0546161	0.0605401	0.0535425	1.00043	N	ADD	166590	1.05574	0.0213219	1.01253	1.10079	2.5438	0.0109655	.
10	9	21488017	9:21488017:A:G	A	G	N	A	G	G	16598.2	90397.3	0.321134	0.324717	0.320485	0.999718	N	ADD	166590	1.02724	0.0106267	1.00607	1.04886	2.5291	0.0114355	.
10	9	21488611	9:21488611:A:C	A	C	N	A	C	C	16598.2	90398.4	0.321138	0.324716	0.320489	0.998494	N	ADD	166590	1.0272	0.0106334	1.00602	1.04884	2.52423	0.0115951	.
10	9	21493083	9:21493083:T:C	T	C	N	T	C	C	16621.1	90528.3	0.321596	0.325164	0.32095	0.996943	N	ADD	166590	1.02707	0.0106376	1.00588	1.04871	2.51096	0.0120405	.
10	9	21968712	9:21968712:C:A	C	A	N	A	C	C	8514.01	49636.8	0.174533	0.166563	0.175977	0.973847	N	ADD	166590	0.955906	0.0179932	0.922783	0.990219	-2.50624	0.0122024	.
10	9	21900174	9:21900174:C:G	C	G	N	G	C	C	2891.93	16837.9	0.0592166	0.0565758	0.0596952	0.979152	N	ADD	166590	0.946987	0.0217605	0.907447	0.988249	-2.50316	0.012309	.
10	9	21488774	9:21488774:A:G	A	G	N	A	G	G	16612.2	90489.5	0.321453	0.32499	0.320812	0.997991	N	ADD	166590	1.02695	0.0106335	1.00577	1.04858	2.50114	0.0123794	.
10	9	21488744	9:21488744:A:C	A	C	N	A	C	C	16595.7	90413.7	0.321176	0.324668	0.320543	0.997839	N	ADD	166590	1.02676	0.0106371	1.00558	1.04839	2.48291	0.0130314	.
10	9	21520274	9:21520274:T:C	T	C	N	T	C	C	3774.78	19890.6	0.0710289	0.0738473	0.0705181	0.979727	N	ADD	166590	1.04842	0.0190486	1.01	1.0883	2.48215	0.0130592	.
10	9	22066572	9:22066572:G:A	G	A	N	A	G	G	3085.77	15083.5	0.054533	0.060368	0.0534755	0.995086	N	ADD	166590	1.05435	0.0214024	1.01104	1.09952	2.47287	0.0134034	.
10	9	21981583	9:21981583:G:A	G	A	N	A	G	G	4840.33	24140.4	0.0869823	0.094693	0.0855849	1.00213	N	ADD	166590	1.04413	0.0174642	1.009	1.08049	2.47279	0.0134063	.
10	9	21839188	9:21839188:A:T	A	T	N	A	T	T	20024.7	109980	0.390195	0.391751	0.389912	0.945526	N	ADD	166590	0.965412	0.014275	0.938776	0.992804	-2.46587	0.0136681	.
10	9	22069144	9:22069144:G:A	G	A	N	A	G	G	3078.89	15063.6	0.0544524	0.0602334	0.0534048	0.98161	N	ADD	166590	1.05458	0.0215709	1.01092	1.10012	2.46366	0.0137527	.
10	9	21516772	9:21516772:T:C	T	C	N	T	C	C	3765.86	19852.8	0.0708885	0.0736729	0.0703839	0.977197	N	ADD	166590	1.0481	0.0190925	1.00961	1.08807	2.46078	0.0138637	.
10	9	21491171	9:21491171:G:A	G	A	N	G	A	A	4716.25	25185.5	0.0897465	0.0922657	0.08929	1.00006	N	ADD	166590	1.04416	0.0175709	1.00882	1.08075	2.45949	0.0139136	.
10	9	21968159	9:21968159:G:A	G	A	N	A	G	G	4819.16	24086.2	0.0867561	0.0942789	0.0853928	0.96233	N	ADD	166590	1.04474	0.0178524	1.00882	1.08195	2.45183	0.0142131	.
10	9	21940705	9:21940705:GATTC:G	GATTC	G	N	G	GATTC	GATTC	8617.81	50071.1	0.176148	0.168593	0.177517	0.716096	N	ADD	166590	0.960829	0.0163148	0.930591	0.992049	-2.44926	0.0143151	.
10	9	21964346	9:21964346:T:G	T	G	N	G	T	T	8497.77	49498.8	0.17407	0.166245	0.175488	0.959729	N	ADD	166590	0.957122	0.0180276	0.923894	0.991545	-2.43097	0.0150585	.
10	9	21964168	9:21964168:T:A	T	A	N	A	T	T	8498.55	49501.6	0.174081	0.16626	0.175498	0.959022	N	ADD	166590	0.957154	0.0180324	0.923916	0.991587	-2.42848	0.0151621	.
10	9	22167455	9:22167455:G:A	G	A	N	A	G	G	19345.1	107858	0.381784	0.378455	0.382387	0.988466	N	ADD	166590	0.975254	0.0103244	0.955718	0.99519	-2.42701	0.0152237	.
10	9	21964015	9:21964015:C:A	C	A	N	A	C	C	8497.85	49495.8	0.174061	0.166246	0.175477	0.958872	N	ADD	166590	0.957239	0.0180341	0.923995	0.991679	-2.42332	0.0153794	.
10	9	21963841	9:21963841:C:A	C	A	N	A	C	C	8498.11	49496.5	0.174064	0.166251	0.17548	0.958752	N	ADD	166590	0.957266	0.0180349	0.92402	0.991708	-2.42165	0.0154502	.
10	9	21852181	9:21852181:G:T	G	T	N	T	G	G	11561.3	63275.8	0.224615	0.226178	0.224331	1.0022	N	ADD	166590	1.0313	0.0127606	1.00582	1.05741	2.41499	0.0157357	.
10	9	21493861	9:21493861:A:G	A	G	N	A	G	G	4688.8	25060.7	0.0892895	0.0917287	0.0888475	1.00178	N	ADD	166590	1.04333	0.0175991	1.00796	1.07995	2.41019	0.0159442	.
10	9	21534777	9:21534777:T:C	T	C	N	T	C	C	3812.43	20116.8	0.0718209	0.074584	0.0713201	0.992416	N	ADD	166590	1.04638	0.0188314	1.00847	1.08572	2.40762	0.0160569	.
10	9	21486101	9:21486101:G:C	G	C	N	G	C	C	4518.91	24210	0.0862263	0.088405	0.0858314	1.00617	N	ADD	166590	1.04385	0.0178638	1.00793	1.08105	2.4024	0.0162879	.
10	9	21963453	9:21963453:T:A	T	A	N	A	T	T	8541.22	49727.4	0.174886	0.167095	0.176298	0.961605	N	ADD	166590	0.957928	0.0180097	0.924705	0.992345	-2.38664	0.0170033	.
10	9	21852191	9:21852191:T:C	T	C	N	C	T	T	11578.7	63387.4	0.225002	0.226517	0.224727	1.0027	N	ADD	166590	1.03089	0.0127463	1.00545	1.05697	2.38658	0.017006	.
10	9	21959246	9:21959246:T:C	T	C	N	C	T	T	8512.52	49542.1	0.174244	0.166533	0.175641	0.935761	N	ADD	166590	0.957568	0.0182057	0.924002	0.992354	-2.38157	0.0172391	.
10	9	21529560	9:21529560:C:G	C	G	N	C	G	G	3785.68	19993.9	0.0713715	0.0740606	0.0708842	0.994099	N	ADD	166590	1.046	0.0188864	1.00799	1.08545	2.38132	0.0172505	.
10	9	21958279	9:21958279:T:C	T	C	N	C	T	T	8512.51	49529	0.174205	0.166533	0.175595	0.930553	N	ADD	166590	0.957472	0.0182676	0.923797	0.992374	-2.37901	0.0173592	.
10	9	22349246	9:22349246:C:G	C	G	N	G	C	C	4867	26316.7	0.093594	0.0952148	0.0933003	0.615723	N	ADD	166590	1.0518	0.0212683	1.00886	1.09657	2.37472	0.0175621	.
10	9	21530182	9:21530182:C:T	C	T	N	C	T	T	3785.83	19990.3	0.0713612	0.0740635	0.0708715	0.999423	N	ADD	166590	1.04563	0.0188343	1.00773	1.08495	2.36882	0.0178448	.
10	9	21529280	9:21529280:A:C	A	C	N	A	C	C	3776.98	19944.1	0.071196	0.0738904	0.0707077	0.997391	N	ADD	166590	1.0457	0.0188739	1.00773	1.08511	2.36785	0.0178919	.
10	9	21528005	9:21528005:T:G	T	G	N	T	G	G	3777.61	19947.6	0.0712085	0.0739027	0.0707203	0.994445	N	ADD	166590	1.04576	0.0188996	1.00773	1.08522	2.36734	0.0179165	.
10	9	21485681	9:21485681:T:C	T	C	N	T	C	C	4506.55	24158.9	0.0860359	0.0881632	0.0856503	1.00528	N	ADD	166590	1.04326	0.0178959	1.0073	1.0805	2.36637	0.0179636	.
10	9	21531629	9:21531629:C:T	C	T	N	C	T	T	3785.57	19990.9	0.0713622	0.0740585	0.0708736	1.00027	N	ADD	166590	1.04553	0.0188275	1.00765	1.08483	2.36486	0.0180369	.
10	9	22140224	9:22140224:A:C	A	C	N	C	A	A	14219.7	79397.5	0.280981	0.278186	0.281488	0.982181	N	ADD	166590	0.973931	0.0111812	0.95282	0.99551	-2.36243	0.0181555	.
10	9	21526368	9:21526368:C:T	C	T	N	C	T	T	3796.18	20052.7	0.0715795	0.0742661	0.0710926	0.988135	N	ADD	166590	1.04569	0.0189161	1.00763	1.08518	2.3617	0.0181912	.
10	9	21848531	9:21848531:G:A	G	A	N	A	G	G	11627	63669.5	0.225993	0.227464	0.225727	0.993856	N	ADD	166590	1.03072	0.0128178	1.00514	1.05694	2.36028	0.0182613	.
10	9	21533610	9:21533610:C:T	C	T	N	C	T	T	3786.51	19999.2	0.0713898	0.0740768	0.0709029	1.00028	N	ADD	166590	1.04541	0.0188253	1.00754	1.0847	2.35903	0.0183228	.
10	9	21919209	9:21919209:G:A	G	A	N	A	G	G	2936.64	17020.6	0.0598993	0.0574504	0.0603431	0.98748	N	ADD	166590	0.950581	0.0214986	0.911359	0.991492	-2.35743	0.0184022	.
10	9	21917393	9:21917393:G:T	G	T	N	T	G	G	2919.02	16925.9	0.0595622	0.0571058	0.0600073	0.986587	N	ADD	166590	0.950509	0.0215717	0.911159	0.991558	-2.35298	0.0186237	.
10	9	21916413	9:21916413:G:A	G	A	N	A	G	G	2928.43	16973.8	0.0597343	0.0572899	0.0601772	0.983369	N	ADD	166590	0.950605	0.0215775	0.911241	0.991669	-2.34768	0.0188908	.
10	9	21917339	9:21917339:G:A	G	A	N	A	G	G	2927.56	16970.1	0.0597204	0.0572729	0.0601639	0.984189	N	ADD	166590	0.950629	0.0215704	0.911277	0.991681	-2.34726	0.0189123	.
10	9	21478468	9:21478468:G:A	G	A	N	G	A	A	14938.5	81443	0.289278	0.292247	0.288739	0.998317	N	ADD	166590	1.02634	0.0110768	1.0043	1.04886	2.34697	0.0189266	.
10	9	21478318	9:21478318:C:T	C	T	N	C	T	T	14941	81457.3	0.289328	0.292297	0.28879	0.99808	N	ADD	166590	1.02634	0.0110776	1.00429	1.04886	2.34657	0.018947	.
10	9	22818964	9:22818964:A:C	A	C	N	C	A	A	19288	107508	0.380563	0.377337	0.381148	0.998079	N	ADD	166590	0.976594	0.0101058	0.957441	0.99613	-2.34363	0.0190969	.
10	9	21913360	9:21913360:C:A	C	A	N	A	C	C	2917.34	16910.1	0.0595098	0.0570729	0.0599514	0.985971	N	ADD	166590	0.950683	0.0215879	0.911297	0.991771	-2.34273	0.0191433	.
10	9	21853339	9:21853339:A:G	A	G	N	G	A	A	11438.5	62556.1	0.222086	0.223775	0.22178	1.00648	N	ADD	166590	1.03031	0.0127543	1.00487	1.05639	2.34107	0.0192284	.
10	9	21964331	9:21964331:CA:C	CA	C	N	C	CA	CA	4880.07	24497.1	0.0881721	0.0954704	0.0868495	0.947363	N	ADD	166590	1.04264	0.017874	1.00674	1.07981	2.33597	0.0194926	.
10	9	21819093	9:21819093:T:C	T	C	N	C	T	T	10914.7	60481.9	0.214288	0.213529	0.214426	0.880507	N	ADD	166590	0.9678	0.0140506	0.941512	0.994823	-2.32941	0.0198374	.
10	9	21915983	9:21915983:G:C	G	C	N	C	G	G	2932.35	16988.1	0.0597888	0.0573665	0.0602278	0.98263	N	ADD	166590	0.950989	0.0215743	0.911615	0.992064	-2.32929	0.0198436	.
10	9	21913630	9:21913630:A:G	A	G	N	G	A	A	2955.52	17115.6	0.0602411	0.0578198	0.0606799	0.981576	N	ADD	166590	0.951186	0.0214972	0.911941	0.992119	-2.32803	0.0199104	.
10	9	21543203	9:21543203:A:G	A	G	N	A	G	G	3764.56	19884.5	0.0709798	0.0736474	0.0704964	0.996893	N	ADD	166590	1.04491	0.0189075	1.0069	1.08436	2.32347	0.020154	.
10	9	21908240	9:21908240:T:A	T	A	N	A	T	T	2918.92	16910.8	0.0595165	0.0571039	0.0599537	0.987558	N	ADD	166590	0.951152	0.0215702	0.911779	0.992226	-2.32178	0.0202447	.
10	9	21908115	9:21908115:C:T	C	T	N	T	C	C	2919.19	16912.2	0.0595216	0.0571091	0.0599588	0.987288	N	ADD	166590	0.951153	0.0215726	0.911775	0.992231	-2.3215	0.0202596	.
10	9	21917759	9:21917759:G:T	G	T	N	T	G	G	2927.86	16964.3	0.059704	0.0572787	0.0601435	0.985459	N	ADD	166590	0.95122	0.0215542	0.911873	0.992266	-2.32018	0.0203309	.
10	9	21918292	9:21918292:T:C	T	C	N	C	T	T	2927.97	16965.7	0.0597084	0.0572808	0.0601483	0.98599	N	ADD	166590	0.951236	0.0215471	0.911901	0.992269	-2.32016	0.0203323	.
10	9	21534919	9:21534919:A:G	A	G	N	A	G	G	3773.37	19943.2	0.0711825	0.0738197	0.0707046	1.00128	N	ADD	166590	1.04466	0.0188457	1.00678	1.08397	2.31858	0.0204178	.
10	9	21911818	9:21911818:CA:C	CA	C	N	C	CA	CA	2928.13	16959	0.0596889	0.057284	0.0601248	0.984841	N	ADD	166590	0.951235	0.0215677	0.911862	0.992307	-2.31801	0.0204485	.
10	9	21918334	9:21918334:A:G	A	G	N	G	A	A	2932.09	16987	0.0597847	0.0573615	0.0602238	0.984983	N	ADD	166590	0.951295	0.0215444	0.911961	0.992324	-2.31761	0.0204707	.
10	9	21914164	9:21914164:A:G	A	G	N	G	A	A	2933.82	16991	0.0598021	0.0573954	0.0602382	0.982012	N	ADD	166590	0.951223	0.0215779	0.911833	0.992315	-2.31747	0.0204779	.
10	9	21914331	9:21914331:A:G	A	G	N	G	A	A	2933.57	16989.5	0.0597967	0.0573904	0.0602327	0.982106	N	ADD	166590	0.951243	0.0215777	0.911852	0.992335	-2.31655	0.0205282	.
10	9	21918428	9:21918428:A:ATAAGAGAAT	A	ATAAGAGAAT	N	ATAAGAGAAT	A	A	2930.24	16977.2	0.0597497	0.0573254	0.060189	0.985766	N	ADD	166590	0.951323	0.0215416	0.911994	0.992349	-2.31652	0.02053	.
10	9	21912727	9:21912727:A:G	A	G	N	G	A	A	2921.35	16922	0.0595573	0.0571514	0.0599933	0.985953	N	ADD	166590	0.951278	0.0215767	0.911888	0.99237	-2.31496	0.0206153	.
10	9	21912357	9:21912357:G:A	G	A	N	A	G	G	2928.86	16962.2	0.0597006	0.0572983	0.0601359	0.98409	N	ADD	166590	0.951287	0.0215733	0.911903	0.992373	-2.31485	0.0206212	.
10	9	21917462	9:21917462:G:T	G	T	N	T	G	G	2929.34	16970.4	0.0597268	0.0573077	0.0601652	0.984921	N	ADD	166590	0.951333	0.0215558	0.911978	0.992387	-2.31451	0.0206397	.
10	9	21531637	9:21531637:C:T	C	T	N	C	T	T	3756.32	19860.1	0.070882	0.0734862	0.0704101	0.995065	N	ADD	166590	1.04481	0.0189452	1.00672	1.08433	2.31354	0.0206932	.
10	9	22042086	9:22042086:G:A	G	A	N	A	G	G	3155.23	15566.2	0.0561902	0.0617269	0.0551869	0.975108	N	ADD	166590	1.05065	0.0213667	1.00756	1.09558	2.31249	0.020751	.
10	9	21911385	9:21911385:A:T	A	T	N	T	A	A	2928.95	16960.8	0.0596966	0.0573001	0.0601309	0.985259	N	ADD	166590	0.951398	0.021561	0.912031	0.992465	-2.31077	0.0208454	.
10	9	21911722	9:21911722:G:A	G	A	N	A	G	G	2920.58	16915.8	0.0595364	0.0571363	0.0599714	0.987139	N	ADD	166590	0.95139	0.0215669	0.912013	0.992468	-2.31053	0.0208591	.
10	9	21911890	9:21911890:G:A	G	A	N	A	G	G	2925.72	16943.5	0.0596351	0.0572369	0.0600697	0.985497	N	ADD	166590	0.951401	0.0215676	0.912022	0.992481	-2.3099	0.0208937	.
10	9	21940017	9:21940017:C:T	C	T	N	C	T	T	14930.9	84825.8	0.299408	0.292098	0.300732	0.691846	N	ADD	166590	0.969724	0.01332	0.944735	0.995374	-2.3081	0.0209938	.
10	9	21903805	9:21903805:G:T	G	T	N	T	G	G	2914.11	16887.8	0.0594332	0.0570097	0.0598723	0.983104	N	ADD	166590	0.951284	0.0216392	0.911782	0.992498	-2.30795	0.0210021	.
10	9	21910653	9:21910653:G:A	G	A	N	A	G	G	2930.12	16966.2	0.0597165	0.057323	0.0601503	0.985974	N	ADD	166590	0.951495	0.0215494	0.912145	0.992543	-2.3073	0.0210382	.
10	9	21959966	9:21959966:C:T	C	T	N	T	C	C	9466.16	54497.3	0.191979	0.18519	0.193209	0.940411	N	ADD	166590	0.961644	0.0169686	0.930188	0.994164	-2.30492	0.021171	.
10	9	21845308	9:21845308:A:G	A	G	N	G	A	A	11627.4	63709.2	0.226114	0.227471	0.225868	0.989881	N	ADD	166590	1.03004	0.0128525	1.00442	1.05632	2.30287	0.0212859	.
10	9	21851838	9:21851838:C:A	C	A	N	A	C	C	10388.7	56899.1	0.201956	0.203238	0.201724	1.00132	N	ADD	166590	1.03067	0.0131537	1.00444	1.05759	2.29676	0.0216323	.
10	9	22034719	9:22034719:G:A	G	A	N	G	A	A	17692.1	104309	0.366173	0.346116	0.369807	0.981442	N	ADD	166590	0.969743	0.013378	0.944647	0.995506	-2.29662	0.0216403	.
10	9	21537035	9:21537035:T:G	T	G	N	T	G	G	3782.19	19999.8	0.0713789	0.0739924	0.0709053	0.997449	N	ADD	166590	1.04415	0.0188608	1.00626	1.08348	2.29084	0.0219725	.
10	9	21900695	9:21900695:A:G	A	G	N	G	A	A	2955.73	17114.6	0.0602388	0.057824	0.0606764	0.980681	N	ADD	166590	0.952094	0.0215099	0.912789	0.993091	-2.28228	0.0224726	.
10	9	21535576	9:21535576:G:A	G	A	N	G	A	A	3787.65	20032	0.071492	0.0740991	0.0710195	0.999053	N	ADD	166590	1.04386	0.0188318	1.00604	1.08311	2.27961	0.0226309	.
10	9	21542726	9:21542726:T:A	T	A	N	T	A	A	3774.36	19957.3	0.0712276	0.0738392	0.0707544	0.997271	N	ADD	166590	1.04395	0.0188815	1.00602	1.0833	2.27776	0.022741	.
10	9	21899790	9:21899790:A:T	A	T	N	T	A	A	2955.51	17112.1	0.0602306	0.0578196	0.0606676	0.980673	N	ADD	166590	0.952188	0.021511	0.912877	0.993191	-2.27758	0.0227518	.
10	9	21950676	9:21950676:T:C	T	C	N	C	T	T	8559.2	49700.1	0.174858	0.167447	0.176202	0.891394	N	ADD	166590	0.958944	0.0184392	0.924906	0.994234	-2.27355	0.0229932	.
10	9	21899150	9:21899150:C:T	C	T	N	T	C	C	2955.1	17108.2	0.0602177	0.0578117	0.0606538	0.980726	N	ADD	166590	0.952324	0.0215121	0.913005	0.993335	-2.27084	0.0231567	.
10	9	21898083	9:21898083:T:C	T	C	N	C	T	T	2927.84	16955.1	0.0596763	0.0572783	0.0601108	0.97935	N	ADD	166590	0.952129	0.0216345	0.9126	0.99337	-2.26745	0.0233627	.
10	9	21548586	9:21548586:C:T	C	T	N	T	C	C	3742.06	19785.3	0.0706146	0.0732073	0.0701448	1.00711	N	ADD	166590	1.0437	0.0188635	1.00582	1.08301	2.26743	0.023364	.
10	9	22052068	9:22052068:A:G	A	G	N	G	A	A	3232.46	15964.5	0.0576173	0.0632376	0.0565988	0.976961	N	ADD	166590	1.04895	0.0211109	1.00643	1.09326	2.26362	0.0235978	.
10	9	21918861	9:21918861:A:AC	A	AC	N	AC	A	A	2986.94	17236.6	0.0606986	0.0584345	0.0611089	0.960936	N	ADD	166590	0.952243	0.0216363	0.912706	0.993492	-2.26173	0.0237139	.
10	9	22127879	9:22127879:A:G	A	G	N	G	A	A	18251.4	101277	0.358751	0.357058	0.359058	0.835853	N	ADD	166590	0.973897	0.011696	0.951825	0.99648	-2.26144	0.0237322	.
10	9	21903324	9:21903324:T:A	T	A	N	A	T	T	2976.47	17221.3	0.0606211	0.0582297	0.0610545	0.971823	N	ADD	166590	0.952519	0.0215582	0.91311	0.993628	-2.25647	0.0240413	.
10	9	21471726	9:21471726:C:T	C	T	N	C	T	T	16556.7	90426.3	0.321097	0.323904	0.320588	0.996053	N	ADD	166590	1.02414	0.0106565	1.00297	1.04575	2.23813	0.0252125	.
10	9	21975141	9:21975141:A:T	A	T	N	T	A	A	8606.49	50047.6	0.176043	0.168372	0.177434	0.987008	N	ADD	166590	0.960868	0.017841	0.92785	0.995062	-2.23742	0.0252587	.
10	9	21950960	9:21950960:A:T	A	T	N	T	A	A	8550.3	49630.9	0.174624	0.167273	0.175956	0.893949	N	ADD	166590	0.959624	0.0184294	0.92558	0.99492	-2.23633	0.0253301	.
10	9	21855038	9:21855038:G:A	G	A	N	A	G	G	11344.3	62088.5	0.2204	0.221933	0.220122	1.00835	N	ADD	166590	1.02901	0.0127949	1.00352	1.05514	2.23473	0.0254349	.
10	9	21951018	9:21951018:G:C	G	C	N	C	G	G	8548.77	49621.9	0.174592	0.167243	0.175924	0.894263	N	ADD	166590	0.959667	0.0184287	0.925623	0.994964	-2.23395	0.0254865	.
10	9	21904745	9:21904745:T:A	T	A	N	A	T	T	2966.6	17143.5	0.060358	0.0580365	0.0607787	0.982677	N	ADD	166590	0.953232	0.0214417	0.914002	0.994145	-2.23384	0.0254935	.
10	9	22161494	9:22161494:T:G	T	G	N	T	G	G	22478.4	124921	0.442402	0.439752	0.442882	1.009	N	ADD	166590	0.978027	0.0099701	0.959101	0.997326	-2.2285	0.0258474	.
10	9	21956021	9:21956021:C:T	C	T	N	T	C	C	8590.62	49887.3	0.175515	0.168061	0.176865	0.923389	N	ADD	166590	0.960211	0.0182208	0.926525	0.995122	-2.22832	0.0258589	.
10	9	21015651	9:21015651:T:G	T	G	N	G	T	T	16466.5	91711.1	0.324682	0.32214	0.325143	1.00723	N	ADD	166590	1.03395	0.0149955	1.004	1.06479	2.22631	0.0259933	.
10	9	21482089	9:21482089:G:A	G	A	N	G	A	A	19900.1	109289	0.387746	0.389312	0.387462	0.931431	N	ADD	166590	1.02427	0.0107725	1.00287	1.04612	2.22593	0.0260187	.
10	9	21895292	9:21895292:G:A	G	A	N	A	G	G	2917.13	16879.9	0.0594184	0.0570689	0.0598441	0.983381	N	ADD	166590	0.953018	0.0216344	0.913453	0.994298	-2.22429	0.026129	.
10	9	21972445	9:21972445:C:T	C	T	N	T	C	C	8617.9	50103	0.176244	0.168595	0.17763	0.983482	N	ADD	166590	0.96115	0.0178469	0.92811	0.995365	-2.22029	0.0263993	.
10	9	21954560	9:21954560:C:G	C	G	N	G	C	C	8591.7	49879.5	0.175494	0.168082	0.176837	0.914283	N	ADD	166590	0.960223	0.0182869	0.926416	0.995263	-2.21962	0.0264446	.
10	9	21854159	9:21854159:T:C	T	C	N	C	T	T	11341.2	62078.1	0.220359	0.221872	0.220085	1.00432	N	ADD	166590	1.02883	0.0128179	1.00331	1.05501	2.21772	0.0265741	.
10	9	22175188	9:22175188:G:C	G	C	N	C	G	G	16321.2	91274.2	0.322935	0.319298	0.323594	0.933515	N	ADD	166590	0.975935	0.0109858	0.955146	0.997176	-2.21735	0.0265995	.
10	9	21892793	9:21892793:C:A	C	A	N	A	C	C	2923.52	16911.5	0.0595324	0.0571939	0.0599561	0.982526	N	ADD	166590	0.95328	0.0216235	0.913723	0.99455	-2.21271	0.0269176	.
10	9	21950782	9:21950782:A:G	A	G	N	A	G	G	9508.58	54634.2	0.192517	0.18602	0.193694	0.88824	N	ADD	166590	0.962448	0.0173032	0.930355	0.995648	-2.21204	0.026964	.
10	9	21950879	9:21950879:G:A	G	A	N	G	A	A	9508.81	54635.4	0.192521	0.186024	0.193698	0.889057	N	ADD	166590	0.962498	0.0172979	0.930414	0.99569	-2.20969	0.027127	.
10	9	21108294	9:21108294:CT:C	CT	C	N	C	CT	CT	6012.94	32681.5	0.116137	0.117633	0.115866	0.995187	N	ADD	166590	1.03696	0.0164368	1.00409	1.07092	2.20835	0.02722	.
10	9	21861552	9:21861552:C:T	C	T	N	T	C	C	3409.13	19705.8	0.0693766	0.0666941	0.0698627	1.00666	N	ADD	166590	0.956644	0.0200779	0.919729	0.99504	-2.20761	0.0272718	.
10	9	21861449	9:21861449:C:G	C	G	N	G	C	C	3406.28	19689.6	0.0693194	0.0666382	0.0698053	1.00539	N	ADD	166590	0.956631	0.0201001	0.919676	0.99507	-2.20586	0.027394	.
10	9	21542208	9:21542208:C:T	C	T	N	C	T	T	3824.16	20283.1	0.072355	0.0748134	0.0719094	0.992578	N	ADD	166590	1.04232	0.0188064	1.0046	1.08145	2.20384	0.0275357	.
10	9	22115078	9:22115078:G:T	G	T	N	T	G	G	9066.02	51362.7	0.18137	0.177362	0.182096	1.00368	N	ADD	166590	1.05614	0.024807	1.00602	1.10876	2.20176	0.0276822	.
10	9	21862406	9:21862406:G:C	G	C	N	C	G	G	3411.31	19704.5	0.0693793	0.0667367	0.0698582	1.00521	N	ADD	166590	0.957115	0.020089	0.920162	0.995552	-2.18189	0.0291176	.
10	9	21958524	9:21958524:T:C	T	C	N	C	T	T	4870.68	24547	0.0882935	0.0952867	0.0870262	0.928371	N	ADD	166590	1.0399	0.0180556	1.00375	1.07736	2.16706	0.0302305	.
10	9	21867321	9:21867321:G:A	G	A	N	A	G	G	3420.8	19743.5	0.0695249	0.0669222	0.0699966	1.00277	N	ADD	166590	0.95743	0.0200887	0.920465	0.995879	-2.16554	0.0303461	.
10	9	21855592	9:21855592:C:T	C	T	N	T	C	C	2689.37	15676.6	0.0551234	0.0526131	0.0555783	0.992792	N	ADD	166590	0.952743	0.0223748	0.911864	0.995454	-2.16361	0.0304944	.
10	9	22115285	9:22115285:C:G	C	G	N	G	C	C	9095.72	51534	0.181973	0.177943	0.182703	1.00482	N	ADD	166590	1.05519	0.0248517	1.00503	1.10786	2.16178	0.0306349	.
10	9	22147715	9:22147715:C:G	C	G	N	C	G	G	21531.3	119888	0.424454	0.421225	0.425039	1.00492	N	ADD	166590	0.978585	0.0100203	0.959554	0.997994	-2.16034	0.030746	.
10	9	21956078	9:21956078:A:G	A	G	N	A	G	G	9514.5	54683.1	0.192682	0.186136	0.193868	0.921225	N	ADD	166590	0.96377	0.0170921	0.932019	0.996604	-2.15902	0.0308488	.
10	9	21953696	9:21953696:A:T	A	T	N	T	A	A	8336.84	48433.3	0.170389	0.163096	0.17171	0.890146	N	ADD	166590	0.960419	0.0187141	0.92583	0.9963	-2.15803	0.0309253	.
10	9	21133282	9:21133282:C:T	C	T	N	T	C	C	14875.3	83159.2	0.294239	0.29101	0.294824	0.963467	N	ADD	166590	0.975989	0.0112675	0.954672	0.997782	-2.15701	0.031005	.
10	9	22175940	9:22175940:C:G	C	G	N	C	G	G	16696.7	93150.5	0.329693	0.326643	0.330246	0.937825	N	ADD	166590	0.976742	0.0109132	0.956072	0.99786	-2.15631	0.0310596	.
10	9	22446683	9:22446683:G:T	G	T	N	T	G	G	10851.4	61145.7	0.216091	0.212289	0.21678	1.00605	N	ADD	166590	0.974521	0.0119711	0.951922	0.997656	-2.15598	0.031085	.
10	9	22446695	9:22446695:G:T	G	T	N	T	G	G	10851.5	61146.6	0.216094	0.212292	0.216783	1.00606	N	ADD	166590	0.974522	0.0119709	0.951923	0.997657	-2.15594	0.0310886	.
10	9	22165269	9:22165269:T:C	T	C	N	T	C	C	22236.4	123532	0.437508	0.435019	0.437959	0.998433	N	ADD	166590	0.978585	0.0100443	0.959508	0.99804	-2.15525	0.0311424	.
10	9	21474575	9:21474575:C:G	C	G	N	C	G	G	4598.11	24726.1	0.0880132	0.0899544	0.0876614	0.987181	N	ADD	166590	1.03932	0.0178953	1.0035	1.07642	2.15514	0.0311508	.
10	9	21870343	9:21870343:C:G	C	G	N	G	C	C	3452.85	19915.8	0.0701383	0.0675494	0.0706075	0.998973	N	ADD	166590	0.957762	0.0200408	0.920871	0.996131	-2.15338	0.031289	.
10	9	21863656	9:21863656:G:T	G	T	N	T	G	G	3417.58	19723.8	0.0694562	0.0668592	0.0699268	1.00513	N	ADD	166590	0.9577	0.0200724	0.920754	0.996128	-2.15325	0.0312991	.
10	9	21858649	9:21858649:A:G	A	G	N	G	A	A	3443.83	19866.5	0.0699631	0.0673729	0.0704326	0.999435	N	ADD	166590	0.957861	0.0200551	0.920941	0.996262	-2.1467	0.0318175	.
10	9	21857469	9:21857469:T:C	T	C	N	C	T	T	3450.64	19906.3	0.0701031	0.0675061	0.0705738	0.997573	N	ADD	166590	0.957871	0.0200585	0.920944	0.996279	-2.14581	0.0318879	.
10	9	21858829	9:21858829:G:A	G	A	N	A	G	G	3442.94	19860.9	0.0699437	0.0673553	0.0704128	0.999721	N	ADD	166590	0.957903	0.0200544	0.920983	0.996304	-2.14459	0.0319855	.
10	9	21858276	9:21858276:T:C	T	C	N	C	T	T	3444.41	19869.2	0.0699729	0.0673842	0.0704421	0.998888	N	ADD	166590	0.957928	0.0200608	0.920995	0.996343	-2.14261	0.0321442	.
10	9	22162061	9:22162061:A:G	A	G	N	A	G	G	22436.6	124612	0.441348	0.438936	0.441785	1.0095	N	ADD	166590	0.978876	0.00997488	0.959925	0.998202	-2.14039	0.0323237	.
10	9	22142756	9:22142756:T:C	T	C	N	T	C	C	21584.8	119793	0.424328	0.422271	0.424701	0.992413	N	ADD	166590	0.978615	0.0101009	0.959431	0.998182	-2.14014	0.0323435	.
10	9	21955460	9:21955460:G:A	G	A	N	A	G	G	4818.67	24291.8	0.0873717	0.0942694	0.0861217	0.91889	N	ADD	166590	1.03981	0.0182417	1.00329	1.07766	2.14009	0.0323479	.
10	9	21857738	9:21857738:T:G	T	G	N	G	T	T	3442.73	19856.8	0.0699309	0.0673514	0.0703983	0.998678	N	ADD	166590	0.95796	0.0200694	0.92101	0.996393	-2.14002	0.0323532	.
10	9	22116247	9:22116247:C:T	C	T	N	T	C	C	9000.5	51031.2	0.180178	0.17608	0.180921	0.99308	N	ADD	166590	1.05532	0.0251729	1.00451	1.10869	2.13891	0.0324432	.
10	9	22115949	9:22115949:G:A	G	A	N	A	G	G	9031.01	51183.4	0.180726	0.176677	0.18146	0.994655	N	ADD	166590	1.05507	0.0250852	1.00445	1.10824	2.13692	0.0326046	.
10	9	21207000	9:21207000:C:G	C	G	N	C	G	G	22286.4	121312	0.430994	0.435997	0.430087	0.964649	N	ADD	166590	0.890259	0.0544664	0.800119	0.990555	-2.1342	0.0328261	.
10	9	21480632	9:21480632:G:C	G	C	N	G	C	C	19440.9	106782	0.378843	0.380328	0.378574	0.930873	N	ADD	166590	1.02323	0.0107626	1.00187	1.04505	2.13393	0.0328484	.
10	9	22454795	9:22454795:G:A	G	A	N	A	G	G	4667.37	26974.6	0.0949696	0.0913094	0.0956329	1.00648	N	ADD	166590	0.964133	0.0171405	0.932281	0.997073	-2.13097	0.0330916	.
10	9	21870206	9:21870206:G:A	G	A	N	A	G	G	3446.05	19871.5	0.0699848	0.0674162	0.0704503	0.999019	N	ADD	166590	0.958173	0.0200591	0.921233	0.996594	-2.13006	0.0331663	.
10	9	21956230	9:21956230:C:T	C	T	N	T	C	C	4849.72	24463.9	0.0879814	0.0948767	0.0867318	0.920997	N	ADD	166590	1.03941	0.0181602	1.00307	1.07707	2.12857	0.0332897	.
10	9	22452002	9:22452002:G:A	G	A	N	A	G	G	4670.56	26988.3	0.0950204	0.0913718	0.0956816	1.0058	N	ADD	166590	0.964215	0.0171418	0.932359	0.997161	-2.12584	0.033517	.
10	9	22452084	9:22452084:AC:A	AC	A	N	A	AC	AC	4670.34	26987.1	0.095016	0.0913674	0.0956772	1.00586	N	ADD	166590	0.964219	0.0171415	0.932363	0.997164	-2.12562	0.033535	.
10	9	21849178	9:21849178:G:C	G	C	N	G	C	C	22282.9	122459	0.434427	0.435929	0.434155	0.995269	N	ADD	166590	0.961951	0.018295	0.928069	0.99707	-2.12037	0.0339748	.
10	9	21855452	9:21855452:G:C	G	C	N	C	G	G	2699.4	15720.3	0.0552844	0.0528092	0.055733	0.994071	N	ADD	166590	0.953787	0.0223232	0.912956	0.996444	-2.11953	0.0340456	.
10	9	21476348	9:21476348:C:T	C	T	N	T	C	C	12791.6	69690.4	0.24756	0.250247	0.247073	1.00332	N	ADD	166590	1.02454	0.0114392	1.00183	1.04777	2.11951	0.0340472	.
10	9	21855346	9:21855346:G:A	G	A	N	A	G	G	2702.48	15736.7	0.0553429	0.0528696	0.0557911	0.994541	N	ADD	166590	0.953835	0.0223062	0.913032	0.996461	-2.11891	0.0340983	.
10	9	21476328	9:21476328:C:T	C	T	N	T	C	C	12791.9	69692.3	0.247567	0.250253	0.24708	1.00331	N	ADD	166590	1.02453	0.0114392	1.00182	1.04776	2.11877	0.03411	.
10	9	22114726	9:22114726:C:T	C	T	N	T	C	C	9028.66	51192.6	0.180747	0.176631	0.181493	0.999328	N	ADD	166590	1.05454	0.0250719	1.00397	1.10766	2.11817	0.0341606	.
10	9	21849093	9:21849093:C:CAG	C	CAG	N	C	CAG	CAG	22281.5	122451	0.434398	0.435901	0.434126	0.995156	N	ADD	166590	0.961981	0.0183011	0.928087	0.997113	-2.11795	0.0341793	.
10	9	22030027	9:22030027:C:T	C	T	N	C	T	T	16784.3	99392.5	0.348691	0.328356	0.352376	1.00522	N	ADD	166590	0.971726	0.0135711	0.94622	0.99792	-2.11342	0.0345646	.
10	9	21860824	9:21860824:C:G	C	G	N	G	C	C	3455.26	19920	0.0701581	0.0675964	0.0706224	1.00341	N	ADD	166590	0.958699	0.0199778	0.921886	0.996983	-2.11123	0.0347523	.
10	9	21855308	9:21855308:A:G	A	G	N	G	A	A	2701.22	15727.2	0.0553108	0.052845	0.0557576	0.994754	N	ADD	166590	0.954031	0.0223087	0.913216	0.996671	-2.10945	0.034906	.
10	9	21853104	9:21853104:C:G	C	G	N	G	C	C	2680.38	15609.5	0.054895	0.0524371	0.0553404	0.997204	N	ADD	166590	0.953917	0.0223805	0.912978	0.996691	-2.10804	0.0350276	.
10	9	21024851	9:21024851:G:A	G	A	N	A	G	G	18275.6	101511	0.359524	0.357533	0.359885	1.0005	N	ADD	166590	1.02918	0.0136487	1.00202	1.05709	2.1075	0.0350744	.
10	9	22115105	9:22115105:C:A	C	A	N	A	C	C	9091.48	51527.8	0.181942	0.17786	0.182681	1.00581	N	ADD	166590	1.05374	0.0248425	1.00366	1.10632	2.10712	0.0351069	.
10	9	21975681	9:21975681:CG:C	CG	C	N	C	CG	CG	8655.84	50272.9	0.176868	0.169337	0.178232	0.989477	N	ADD	166590	0.963137	0.017829	0.930062	0.997388	-2.10666	0.0351467	.
10	9	21975695	9:21975695:G:A	G	A	N	A	G	G	8655.92	50273.3	0.176869	0.169339	0.178234	0.989529	N	ADD	166590	0.963144	0.0178289	0.930069	0.997395	-2.10625	0.0351828	.
10	9	21855013	9:21855013:T:C	T	C	N	C	T	T	2708.1	15766	0.0554477	0.0529796	0.055895	0.994412	N	ADD	166590	0.954157	0.0222867	0.913375	0.996759	-2.10563	0.0352367	.
10	9	21978085	9:21978085:G:A	G	A	N	A	G	G	8659.97	50300.4	0.176962	0.169418	0.17833	0.99257	N	ADD	166590	0.963189	0.0178174	0.930133	0.997419	-2.10502	0.0352895	.
10	9	21978086	9:21978086:A:T	A	T	N	T	A	A	8659.7	50298.7	0.176957	0.169413	0.178324	0.992664	N	ADD	166590	0.963206	0.017817	0.930151	0.997436	-2.10406	0.0353735	.
10	9	22144635	9:22144635:AT:A	AT	A	N	A	AT	AT	15892.4	88312.2	0.312758	0.310909	0.313093	0.977172	N	ADD	166590	0.977319	0.0109095	0.956644	0.998441	-2.10294	0.0354711	.
10	9	22144637	9:22144637:AT:A	AT	A	N	A	AT	AT	15892	88309.9	0.31275	0.310901	0.313085	0.977241	N	ADD	166590	0.977329	0.0109091	0.956654	0.998451	-2.1021	0.0355442	.
10	9	22144639	9:22144639:AT:A	AT	A	N	A	AT	AT	15891.6	88307.7	0.312742	0.310893	0.313077	0.977318	N	ADD	166590	0.977334	0.0109087	0.95666	0.998455	-2.10169	0.03558	.
10	9	22459083	9:22459083:G:C	G	C	N	C	G	G	8050.09	45459.9	0.160604	0.157487	0.161169	1.00724	N	ADD	166590	0.971913	0.0135627	0.946417	0.998095	-2.10055	0.0356808	.
10	9	21859844	9:21859844:GA:G	GA	G	N	G	GA	GA	3454.15	19905.1	0.0701101	0.0675748	0.0705696	0.994811	N	ADD	166590	0.958677	0.0200939	0.921655	0.997186	-2.10019	0.0357124	.
10	9	22020493	9:22020493:G:A	G	A	N	A	G	G	16775.3	99300	0.348386	0.328181	0.352048	0.992653	N	ADD	166590	0.971443	0.0138097	0.945502	0.998096	-2.098	0.0359053	.
10	9	22151412	9:22151412:C:A	C	A	N	C	A	A	22302	123925	0.438883	0.436301	0.439351	0.996144	N	ADD	166590	0.979209	0.0100289	0.960149	0.998646	-2.09502	0.0361693	.
10	9	21494745	9:21494745:G:A	G	A	N	G	A	A	14014.5	76374.3	0.271291	0.27417	0.270769	1.00006	N	ADD	166590	1.02367	0.0111701	1.00151	1.04633	2.09462	0.0362047	.
10	9	21494643	9:21494643:T:G	T	G	N	T	G	G	14005.6	76329.1	0.271129	0.273997	0.270609	0.999513	N	ADD	166590	1.02368	0.0111757	1.0015	1.04635	2.0942	0.0362422	.
10	9	21854920	9:21854920:A:G	A	G	N	G	A	A	2704.23	15739.3	0.055356	0.0529038	0.0558004	0.996321	N	ADD	166590	0.954421	0.02228	0.91364	0.997022	-2.09382	0.0362758	.
10	9	21857303	9:21857303:C:T	C	T	N	T	C	C	10145.1	55445.4	0.196862	0.198473	0.19657	1.00894	N	ADD	166590	1.02774	0.0130754	1.00174	1.05442	2.0926	0.0363849	.
10	9	21853940	9:21853940:T:C	T	C	N	C	T	T	2706.44	15749.9	0.0553946	0.0529469	0.0558382	0.998084	N	ADD	166590	0.954608	0.0222533	0.913867	0.997166	-2.08752	0.0368414	.
10	9	21853629	9:21853629:G:C	G	C	N	C	G	G	2706.75	15751.4	0.0554	0.0529532	0.0558434	0.998278	N	ADD	166590	0.954631	0.0222504	0.913894	0.997183	-2.08673	0.036913	.
10	9	22026834	9:22026834:G:C	G	C	N	G	C	C	16712.3	99008.7	0.347323	0.326949	0.351015	1.00598	N	ADD	166590	0.972003	0.0136207	0.946397	0.998301	-2.08482	0.0370854	.
10	9	22028801	9:22028801:A:G	A	G	N	A	G	G	16705.8	98973.2	0.347197	0.326821	0.350889	1.00701	N	ADD	166590	0.972062	0.0136132	0.946469	0.998347	-2.08152	0.0373862	.
10	9	21861411	9:21861411:T:G	T	G	N	G	T	T	3450.3	19882.7	0.0700311	0.0674994	0.0704899	1.00466	N	ADD	166590	0.959288	0.0199767	0.922454	0.997593	-2.08062	0.0374689	.
10	9	21363355	9:21363355:G:A	G	A	N	A	G	G	4945.39	26582.1	0.0946259	0.0967483	0.0942413	0.942012	N	ADD	166590	1.03829	0.0180931	1.00212	1.07577	2.07695	0.0378062	.
10	9	21856685	9:21856685:A:G	A	G	N	G	A	A	9948.55	54398.2	0.193129	0.194627	0.192857	1.00023	N	ADD	166590	1.02801	0.0133107	1.00153	1.05518	2.07512	0.0379757	.
10	9	21979042	9:21979042:A:C	A	C	N	C	A	A	8703.96	50539.5	0.177812	0.170278	0.179177	0.997526	N	ADD	166590	0.963796	0.0177828	0.930783	0.99798	-2.07365	0.0381122	.
10	9	22041443	9:22041443:T:C	T	C	N	T	C	C	16615.4	98614.4	0.345849	0.325052	0.349617	1.00499	N	ADD	166590	0.971615	0.0138972	0.945507	0.998444	-2.07205	0.0382607	.
10	9	21954071	9:21954071:G:T	G	T	N	T	G	G	4796.64	24213.7	0.087071	0.0938383	0.0858446	0.912978	N	ADD	166590	1.0387	0.0183365	1.00203	1.0767	2.07054	0.0384021	.
10	9	21882710	9:21882710:C:A	C	A	N	A	C	C	3469	19971.8	0.0703548	0.0678653	0.070806	0.995072	N	ADD	166590	0.959364	0.0200405	0.922412	0.997797	-2.07003	0.0384494	.
10	9	21882631	9:21882631:CTT:C	CTT	C	N	C	CTT	CTT	3468.95	19971.5	0.0703537	0.0678642	0.0708049	0.995153	N	ADD	166590	0.959374	0.0200398	0.922423	0.997805	-2.06961	0.0384886	.
10	9	21882594	9:21882594:G:T	G	T	N	T	G	G	3468.97	19971.6	0.0703541	0.0678646	0.0708052	0.995182	N	ADD	166590	0.959376	0.0200394	0.922426	0.997807	-2.06951	0.0384981	.
10	9	21493863	9:21493863:G:T	G	T	N	G	T	T	5395.88	29048.8	0.103382	0.105561	0.102987	0.998752	N	ADD	166590	1.03493	0.0165973	1.00181	1.06915	2.06872	0.0385725	.
10	9	21881946	9:21881946:G:C	G	C	N	C	G	G	3469.1	19972.1	0.070356	0.0678672	0.0708071	0.995568	N	ADD	166590	0.959411	0.020035	0.922467	0.997835	-2.06816	0.0386248	.
10	9	21879827	9:21879827:AT:A	AT	A	N	A	AT	AT	3477.6	20019.6	0.0705242	0.0680334	0.0709755	0.994625	N	ADD	166590	0.959495	0.0200228	0.92257	0.997898	-2.06506	0.0389173	.
10	9	21867244	9:21867244:C:T	C	T	N	T	C	C	3472.37	19985.4	0.0704058	0.0679311	0.0708543	1.00248	N	ADD	166590	0.95966	0.0199405	0.922877	0.997908	-2.06498	0.0389251	.
10	9	22436430	9:22436430:A:C	A	C	N	C	A	A	13389.6	74822.2	0.264757	0.261945	0.265267	0.995764	N	ADD	166590	0.977098	0.0112209	0.955844	0.998825	-2.06473	0.0389489	.
10	9	21021574	9:21021574:T:C	T	C	N	C	T	T	15169.5	84621.6	0.299511	0.296766	0.300009	0.999054	N	ADD	166590	1.03492	0.0166308	1.00173	1.0692	2.0636	0.0390552	.
10	9	21880997	9:21880997:A:G	A	G	N	G	A	A	3469.47	19973.1	0.07036	0.0678744	0.0708104	0.996331	N	ADD	166590	0.959524	0.020026	0.922592	0.997934	-2.06322	0.0390917	.
10	9	22005330	9:22005330:T:G	T	G	N	G	T	T	3222.19	16028.5	0.0577786	0.0630369	0.0568256	1.00066	N	ADD	166590	1.044	0.0208707	1.00216	1.08759	2.06313	0.0391007	.
10	9	21880909	9:21880909:C:T	C	T	N	T	C	C	3469.43	19972.8	0.0703592	0.0678737	0.0708096	0.996346	N	ADD	166590	0.959527	0.020026	0.922595	0.997937	-2.06307	0.0391057	.
10	9	21879713	9:21879713:C:T	C	T	N	T	C	C	3469.22	19971.7	0.0703551	0.0678696	0.0708055	0.996547	N	ADD	166590	0.959542	0.0200243	0.922612	0.99795	-2.06245	0.0391652	.
10	9	22024351	9:22024351:C:T	C	T	N	T	C	C	16740.8	99112	0.347718	0.327505	0.351381	0.996734	N	ADD	166590	0.972009	0.0137897	0.94609	0.998638	-2.05879	0.0395145	.
10	9	22048683	9:22048683:G:A	G	A	N	G	A	A	16638.7	98735.2	0.346281	0.32551	0.350046	1.00398	N	ADD	166590	0.971788	0.0139085	0.945654	0.998643	-2.05759	0.0396297	.
10	9	22146604	9:22146604:T:C	T	C	N	T	C	C	21449.2	119338	0.422556	0.419619	0.423088	1.00609	N	ADD	166590	0.979592	0.0100246	0.960533	0.999029	-2.05687	0.0396991	.
10	9	22048859	9:22048859:T:C	T	C	N	T	C	C	16639.5	98737.7	0.346291	0.325524	0.350054	1.00403	N	ADD	166590	0.971849	0.0139083	0.945714	0.998706	-2.05309	0.0400634	.
10	9	22048391	9:22048391:C:T	C	T	N	C	T	T	16639.7	98737.1	0.34629	0.325529	0.350052	1.00409	N	ADD	166590	0.971874	0.0139061	0.945742	0.998727	-2.05157	0.040211	.
10	9	22450724	9:22450724:C:T	C	T	N	T	C	C	5404.72	30942.2	0.109091	0.105734	0.109699	1.00355	N	ADD	166590	0.967457	0.0161365	0.937338	0.998543	-2.05031	0.0403346	.
10	9	22049555	9:22049555:C:T	C	T	N	C	T	T	16640.5	98742.3	0.346308	0.325545	0.35007	1.00394	N	ADD	166590	0.971898	0.0139104	0.945758	0.99876	-2.04916	0.0404469	.
10	9	21869138	9:21869138:C:T	C	T	N	T	C	C	3474.58	19994.1	0.0704384	0.0679744	0.0708849	0.998738	N	ADD	166590	0.959893	0.019977	0.923036	0.998223	-2.04901	0.0404613	.
10	9	22052810	9:22052810:G:C	G	C	N	G	C	C	16634.5	98717	0.346214	0.325427	0.349981	1.00447	N	ADD	166590	0.971923	0.0139166	0.945771	0.998798	-2.04638	0.0407185	.
10	9	22185656	9:22185656:C:T	C	T	N	T	C	C	16052.5	89435	0.316608	0.31404	0.317073	0.993699	N	ADD	166590	0.978371	0.010692	0.958082	0.99909	-2.04511	0.040844	.
10	9	22151139	9:22151139:G:A	G	A	N	G	A	A	22194.1	123317	0.436734	0.434191	0.437195	0.998582	N	ADD	166590	0.979741	0.0100209	0.960686	0.999174	-2.04246	0.0411057	.
10	9	21879921	9:21879921:C:G	C	G	N	G	C	C	3465.21	19943.8	0.0702593	0.0677912	0.0707066	0.997174	N	ADD	166590	0.959926	0.0200285	0.922975	0.998358	-2.04202	0.0411494	.
10	9	21874626	9:21874626:G:A	G	A	N	A	G	G	3468.28	19963.1	0.0703266	0.0678512	0.0707752	0.997903	N	ADD	166590	0.95997	0.0200114	0.923047	0.99837	-2.04151	0.0412003	.
10	9	21878945	9:21878945:G:A	G	A	N	A	G	G	3467.15	19953.9	0.0702954	0.067829	0.0707424	0.996866	N	ADD	166590	0.959971	0.0200269	0.92302	0.998401	-2.03986	0.0413645	.
10	9	22016173	9:22016173:C:T	C	T	N	T	C	C	3167.77	15717.7	0.0566824	0.0619722	0.0557238	0.989848	N	ADD	166590	1.04408	0.021153	1.00168	1.08827	2.03911	0.0414395	.
10	9	22438857	9:22438857:A:C	A	C	N	C	A	A	13334.4	74511.5	0.263659	0.260865	0.264165	0.998274	N	ADD	166590	0.977391	0.0112199	0.956133	0.999123	-2.03816	0.0415337	.
10	9	21980944	9:21980944:C:T	C	T	N	C	T	T	10017.1	57516.5	0.202694	0.195967	0.203913	0.995953	N	ADD	166590	0.967709	0.0161222	0.937609	0.998776	-2.03592	0.0417581	.
10	9	21875578	9:21875578:G:A	G	A	N	A	G	G	3481.23	20032	0.0705723	0.0681044	0.0710195	0.995478	N	ADD	166590	0.960106	0.0200037	0.923192	0.998496	-2.0352	0.0418305	.
10	9	22437628	9:22437628:G:A	G	A	N	G	A	A	13399.9	74858.6	0.264897	0.262147	0.265396	0.993856	N	ADD	166590	0.977424	0.0112283	0.956149	0.999173	-2.03365	0.0419872	.
10	9	22019732	9:22019732:A:G	A	G	N	A	G	G	16799.4	99413.8	0.3488	0.328652	0.352451	0.992645	N	ADD	166590	0.972303	0.013813	0.946333	0.998985	-2.03345	0.0420072	.
10	9	22437056	9:22437056:G:A	G	A	N	G	A	A	13405	74883.2	0.264986	0.262246	0.265483	0.993215	N	ADD	166590	0.977436	0.0112311	0.956155	0.99919	-2.03208	0.0421453	.
10	9	22032119	9:22032119:A:G	A	G	N	A	G	G	16764.3	99268.9	0.34826	0.327966	0.351938	1.00455	N	ADD	166590	0.972737	0.0136115	0.947129	0.999037	-2.03076	0.0422795	.
10	9	22144276	9:22144276:C:G	C	G	N	C	G	G	2771.88	15570.5	0.0550525	0.0542272	0.055202	0.965696	N	ADD	166590	0.956056	0.0221303	0.915474	0.998437	-2.03065	0.0422908	.
10	9	22145694	9:22145694:A:G	A	G	N	A	G	G	21467.4	119417	0.422846	0.419973	0.423367	1.00798	N	ADD	166590	0.979871	0.0100142	0.960826	0.999293	-2.03056	0.0422995	.
10	9	21471499	9:21471499:C:T	C	T	N	C	T	T	4652.01	25081.5	0.0892417	0.0910089	0.0889214	0.980257	N	ADD	166590	1.03694	0.0178675	1.00125	1.07389	2.02996	0.0423608	.
10	9	22434919	9:22434919:A:G	A	G	N	G	A	A	12629.6	70694.9	0.250089	0.247077	0.250634	0.997554	N	ADD	166590	0.977047	0.0114498	0.955365	0.99922	-2.02807	0.042553	.
10	9	22450394	9:22450394:CT:C	CT	C	N	C	CT	CT	5406.37	30941.8	0.109095	0.105767	0.109698	1.00305	N	ADD	166590	0.967814	0.0161387	0.93768	0.998916	-2.02715	0.0426466	.
10	9	22024023	9:22024023:A:T	A	T	N	T	A	A	16766.9	99236.7	0.348171	0.328017	0.351823	0.994808	N	ADD	166590	0.972425	0.0137992	0.946477	0.999084	-2.02637	0.0427268	.
10	9	22439405	9:22439405:G:A	G	A	N	A	G	G	12604.2	70563.9	0.249619	0.24658	0.25017	0.998933	N	ADD	166590	0.97709	0.0114486	0.95541	0.999263	-2.02439	0.0429298	.
10	9	22023795	9:22023795:T:A	T	A	N	T	A	A	16841.3	99707.2	0.349807	0.329473	0.353492	1.00406	N	ADD	166590	0.972651	0.0137022	0.946877	0.999126	-2.02376	0.0429952	.
10	9	22436967	9:22436967:G:A	G	A	N	G	A	A	13410.6	74909.2	0.265081	0.262357	0.265575	0.994002	N	ADD	166590	0.977544	0.0112251	0.956272	0.999289	-2.02331	0.0430411	.
10	9	22433895	9:22433895:A:G	A	G	N	G	A	A	12646.4	70783.8	0.250406	0.247407	0.250949	0.996867	N	ADD	166590	0.977103	0.0114488	0.955421	0.999276	-2.02321	0.0430519	.
10	9	22017101	9:22017101:G:T	G	T	N	G	T	T	16939.2	100210	0.351608	0.331388	0.355273	0.997588	N	ADD	166590	0.972744	0.0136707	0.947026	0.99916	-2.02145	0.0432329	.
10	9	21846727	9:21846727:A:G	A	G	N	A	G	G	22342.7	122734	0.435432	0.437098	0.43513	0.992188	N	ADD	166590	0.963044	0.0186284	0.928516	0.998855	-2.02144	0.0432338	.
10	9	22043819	9:22043819:T:C	T	C	N	T	C	C	16643.3	98756.8	0.34636	0.325598	0.350122	1.00714	N	ADD	166590	0.972349	0.0138739	0.946265	0.999152	-2.02111	0.0432681	.
10	9	22439047	9:22439047:T:C	T	C	N	C	T	T	13370.4	74689.4	0.264301	0.261569	0.264796	0.998045	N	ADD	166590	0.977618	0.0112126	0.956368	0.999341	-2.01878	0.0435102	.
10	9	22017836	9:22017836:C:A	C	A	N	A	C	C	16765.1	99229.2	0.348143	0.327981	0.351797	0.993763	N	ADD	166590	0.972493	0.0138172	0.94651	0.999189	-2.01865	0.0435237	.
10	9	21856777	9:21856777:C:T	C	T	N	T	C	C	9779.93	53456.9	0.189798	0.191328	0.18952	1.00538	N	ADD	166590	1.02732	0.0133553	1.00078	1.05457	2.01822	0.0435685	.
10	9	22439437	9:22439437:A:G	A	G	N	G	A	A	12640.5	70750.8	0.250289	0.24729	0.250832	0.998383	N	ADD	166590	0.977181	0.0114418	0.955511	0.999343	-2.01744	0.0436499	.
10	9	22431929	9:22431929:C:T	C	T	N	T	C	C	12641.8	70757.6	0.250314	0.247316	0.250857	0.996375	N	ADD	166590	0.977164	0.0114528	0.955474	0.999347	-2.01703	0.0436925	.
10	9	22435334	9:22435334:T:C	T	C	N	C	T	T	13358.1	74616	0.264044	0.261328	0.264536	0.9978	N	ADD	166590	0.977631	0.0112176	0.956371	0.999363	-2.01673	0.0437237	.
10	9	21884552	9:21884552:A:G	A	G	N	G	A	A	11266.7	61626.6	0.218781	0.220415	0.218485	0.989798	N	ADD	166590	1.02612	0.012787	1.00072	1.05216	2.01624	0.0437747	.
10	9	22021737	9:22021737:G:C	G	C	N	C	G	G	16762.5	99204	0.34806	0.327931	0.351707	0.993997	N	ADD	166590	0.972555	0.013808	0.946588	0.999235	-2.01538	0.0438647	.
10	9	22029445	9:22029445:G:A	G	A	N	G	A	A	16756.1	99217.1	0.34808	0.327806	0.351754	1.00529	N	ADD	166590	0.972979	0.0136151	0.947358	0.999292	-2.01198	0.044222	.
10	9	22018781	9:22018781:T:A	T	A	N	T	A	A	16904.3	100034	0.350977	0.330704	0.35465	0.999604	N	ADD	166590	0.97282	0.0137253	0.946999	0.999345	-2.00771	0.0446738	.
10	9	22025067	9:22025067:A:T	A	T	N	A	T	T	16895.2	99995.9	0.350835	0.330527	0.354515	1.00291	N	ADD	166590	0.972872	0.0137002	0.947096	0.999349	-2.0075	0.0446964	.
10	9	22099223	9:22099223:C:T	C	T	N	T	C	C	9353.06	53086.7	0.187405	0.182977	0.188208	1.00119	N	ADD	166590	1.0538	0.0261201	1.00121	1.10916	2.00629	0.0448258	.
10	9	22024966	9:22024966:A:G	A	G	N	A	G	G	16915	100090	0.351177	0.330914	0.354849	1.00211	N	ADD	166590	0.972917	0.0136936	0.947153	0.999383	-2.00503	0.0449595	.
10	9	22013805	9:22013805:C:T	C	T	N	C	T	T	16813	99509.3	0.349127	0.328918	0.35279	0.998864	N	ADD	166590	0.973018	0.01366	0.947313	0.999421	-2.00239	0.0452426	.
10	9	22050613	9:22050613:A:G	A	G	N	A	G	G	16609.2	98556.1	0.345655	0.324931	0.34941	1.00388	N	ADD	166590	0.972583	0.013889	0.946465	0.999422	-2.00157	0.0453309	.
10	9	21893823	9:21893823:A:C	A	C	N	C	A	A	10192.4	55786.5	0.198028	0.199397	0.19778	0.985248	N	ADD	166590	1.02663	0.013145	1.00052	1.05342	1.99919	0.0455873	.
10	9	21902343	9:21902343:G:A	G	A	N	A	G	G	10190.7	55795.2	0.198049	0.199365	0.19781	0.978881	N	ADD	166590	1.02669	0.0131807	1.00051	1.05356	1.99857	0.045655	.
10	9	22443347	9:22443347:G:C	G	C	N	C	G	G	13355.9	74595.6	0.263976	0.261286	0.264463	1.0014	N	ADD	166590	0.977882	0.0111972	0.956655	0.99958	-1.99745	0.0457763	.
10	9	22158168	9:22158168:T:A	T	A	N	T	A	A	22334.6	124128	0.439591	0.43694	0.440072	1.00736	N	ADD	166590	0.980285	0.00997658	0.961303	0.999642	-1.99589	0.0459462	.
10	9	21009191	9:21009191:G:A	G	A	N	G	A	A	22970.8	127009	0.450147	0.449385	0.450285	1.00407	N	ADD	166590	1.02365	0.0117125	1.00041	1.04742	1.99538	0.0460014	.
10	9	21858715	9:21858715:C:G	C	G	N	G	C	C	11492.2	62879.7	0.223218	0.224827	0.222927	0.982957	N	ADD	166590	1.02575	0.0127439	1.00045	1.0517	1.99535	0.0460044	.
10	9	22053709	9:22053709:A:G	A	G	N	A	G	G	16602.9	98527.3	0.345549	0.324808	0.349308	1.00363	N	ADD	166590	0.972696	0.0139108	0.946534	0.999581	-1.99011	0.0465787	.
10	9	22754513	9:22754513:A:G	A	G	N	G	A	A	5946	34250.5	0.120645	0.116324	0.121428	0.993586	N	ADD	166590	0.969924	0.0153448	0.941188	0.999538	-1.99006	0.0465843	.
10	9	22053687	9:22053687:A:G	A	G	N	A	G	G	16596.5	98495.1	0.345434	0.324683	0.349194	1.00415	N	ADD	166590	0.972726	0.0139086	0.946567	0.999607	-1.9882	0.0467892	.
10	9	22155709	9:22155709:C:T	C	T	N	C	T	T	23153.9	128353	0.454729	0.452968	0.455048	1.0087	N	ADD	166590	0.980438	0.00993989	0.961522	0.999726	-1.98757	0.046859	.
10	9	22761763	9:22761763:A:G	A	G	N	G	A	A	5949.21	34267.5	0.120706	0.116386	0.121488	0.996572	N	ADD	166590	0.970021	0.0153186	0.94133	0.999586	-1.987	0.0469225	.
10	9	22013411	9:22013411:G:T	G	T	N	G	T	T	16808.5	99475.1	0.349011	0.32883	0.352669	0.998922	N	ADD	166590	0.973261	0.0136611	0.947548	0.999672	-1.98394	0.0472621	.
10	9	22190974	9:22190974:G:A	G	A	N	A	G	G	16678.7	92998.9	0.329184	0.326291	0.329708	0.982572	N	ADD	166590	0.9791	0.0106484	0.958878	0.999749	-1.98351	0.0473105	.
10	9	21878037	9:21878037:CATT:C	CATT	C	N	C	CATT	CATT	10015.1	54781.1	0.194478	0.195928	0.194215	0.995937	N	ADD	166590	1.02655	0.013214	1.0003	1.05348	1.9829	0.0473787	.
10	9	22188226	9:22188226:C:G	C	G	N	C	G	G	20618.3	114529	0.405627	0.403362	0.406038	0.95395	N	ADD	166590	0.979598	0.0103963	0.959839	0.999763	-1.98276	0.0473941	.
10	9	22200519	9:22200519:C:G	C	G	N	C	G	G	20174.7	112229	0.397393	0.394685	0.397884	0.941449	N	ADD	166590	0.979423	0.0104941	0.959484	0.999777	-1.98123	0.0475652	.
10	9	22456296	9:22456296:G:A	G	A	N	G	A	A	6726.85	38574.6	0.135967	0.1316	0.136758	0.999041	N	ADD	166590	0.971649	0.0145294	0.944369	0.999716	-1.97949	0.0477607	.
10	9	22200807	9:22200807:G:A	G	A	N	G	A	A	20513.5	114014	0.403768	0.401312	0.404213	0.939731	N	ADD	166590	0.979497	0.0104752	0.959592	0.999815	-1.97761	0.0479723	.
10	9	22176560	9:22176560:G:T	G	T	N	G	T	T	20648.2	114676	0.40616	0.403947	0.406561	0.945802	N	ADD	166590	0.979558	0.0104494	0.9597	0.999827	-1.97655	0.048092	.
10	9	22164991	9:22164991:C:A	C	A	N	C	A	A	19279.6	107005	0.379029	0.377173	0.379365	1.0114	N	ADD	166590	0.97996	0.010245	0.960479	0.999836	-1.97597	0.0481578	.
10	9	22166473	9:22166473:TA:T	TA	T	N	TA	T	T	22058.2	122572	0.43409	0.431533	0.434554	0.992575	N	ADD	166590	0.980345	0.0100754	0.961176	0.999897	-1.9702	0.0488156	.
10	9	22167207	9:22167207:G:A	G	A	N	G	A	A	22066.6	122613	0.43424	0.431696	0.434701	0.988699	N	ADD	166590	0.980312	0.0100946	0.961107	0.999901	-1.96982	0.0488595	.
10	9	22228665	9:22228665:C:A	C	A	N	A	C	C	2503.07	14268.7	0.0503384	0.0489683	0.0505867	0.503854	N	ADD	166590	0.938536	0.0322184	0.881103	0.999712	-1.96889	0.0489656	.
10	9	22112606	9:22112606:T:C	T	C	N	C	T	T	9289.63	52719.8	0.186114	0.181736	0.186907	0.998098	N	ADD	166590	1.05277	0.026121	1.00023	1.10807	1.96883	0.0489731	.
10	9	22056499	9:22056499:G:A	G	A	N	G	A	A	16685.1	98981.4	0.347159	0.326416	0.350918	1.00586	N	ADD	166590	0.972946	0.0139312	0.946739	0.999877	-1.96877	0.04898	.
10	9	22017550	9:22017550:A:G	A	G	N	A	G	G	16899.7	99983	0.350809	0.330615	0.354469	0.999277	N	ADD	166590	0.973375	0.0137237	0.947542	0.999912	-1.96639	0.0492541	.
10	9	21877175	9:21877175:A:G	A	G	N	G	A	A	11206.3	61327.2	0.2177	0.219232	0.217423	0.996092	N	ADD	166590	1.02544	0.0127809	1.00007	1.05145	1.96539	0.0493696	.
10	9	22459774	9:22459774:C:A	C	A	N	A	C	C	9992.18	56372	0.199184	0.19548	0.199855	1.00702	N	ADD	166590	0.976059	0.0123384	0.952739	0.999951	-1.96393	0.0495382	.
10	9	22445662	9:22445662:A:C	A	C	N	C	A	A	13375.8	74684.9	0.264304	0.261675	0.26478	1.00086	N	ADD	166590	0.978278	0.0111954	0.957046	0.999981	-1.96162	0.0498066	.
10	9	22460095	9:22460095:C:A	C	A	N	A	C	C	9989.56	56357.7	0.199133	0.195429	0.199805	1.0074	N	ADD	166590	0.97611	0.0123373	0.952791	1	-1.95988	0.0500098	.
10	9	22150792	9:22150792:C:T	C	T	N	T	C	C	15397	85714.3	0.303473	0.301216	0.303883	0.998942	N	ADD	166590	0.978943	0.0108601	0.958326	1	-1.95966	0.0500358	.
10	9	22757218	9:22757218:A:G	A	G	N	G	A	A	5919.56	34095.2	0.120099	0.115806	0.120877	0.997149	N	ADD	166590	0.970417	0.0153455	0.941664	1.00005	-1.95691	0.0503578	.
10	9	22457108	9:22457108:G:A	G	A	N	A	G	G	4610.87	26539.3	0.0934934	0.090204	0.0940896	1.00505	N	ADD	166590	0.96682	0.0172481	0.934682	1.00006	-1.95634	0.0504249	.
10	9	21883859	9:21883859:C:G	C	G	N	G	C	C	3513.65	20170.6	0.0710856	0.0687388	0.0715109	0.993127	N	ADD	166590	0.961764	0.0199306	0.924918	1.00008	-1.95612	0.0504516	.
10	9	21886894	9:21886894:C:T	C	T	N	T	C	C	3506.83	20132.5	0.0709505	0.0686054	0.0713755	0.991653	N	ADD	166590	0.961703	0.0199632	0.924801	1.00008	-1.95609	0.050455	.
10	9	22957359	9:22957359:A:C	A	C	N	A	C	C	16838.6	91616.7	0.325516	0.32942	0.324808	1.00741	N	ADD	166590	1.0206	0.0104227	0.999959	1.04166	1.95604	0.0504606	.
10	9	21883860	9:21883860:T:G	T	G	N	G	T	T	3513.65	20170.5	0.0710852	0.0687388	0.0715104	0.993098	N	ADD	166590	0.961768	0.0199309	0.924922	1.00008	-1.95588	0.0504798	.
10	9	22455714	9:22455714:T:G	T	G	N	G	T	T	4608.02	26522	0.0934331	0.0901483	0.0940283	1.00456	N	ADD	166590	0.966825	0.0172572	0.93467	1.00009	-1.955	0.0505826	.
10	9	22458897	9:22458897:C:G	C	G	N	G	C	C	10011.1	56463.7	0.199516	0.19585	0.200181	1.00628	N	ADD	166590	0.976183	0.0123338	0.952868	1.00007	-1.9544	0.0506539	.
10	9	22759093	9:22759093:T:A	T	A	N	A	T	T	5920.79	34100.8	0.12012	0.11583	0.120897	0.997054	N	ADD	166590	0.97046	0.0153449	0.941707	1.00009	-1.95409	0.0506908	.
10	9	22429371	9:22429371:C:T	C	T	N	T	C	C	12677.2	70901.2	0.25085	0.248007	0.251365	0.996392	N	ADD	166590	0.977891	0.011442	0.956206	1.00007	-1.95391	0.0507114	.
10	9	21886501	9:21886501:G:C	G	C	N	C	G	G	3507.06	20132.7	0.0709518	0.0686099	0.0713762	0.992103	N	ADD	166590	0.961792	0.019958	0.924896	1.00016	-1.95194	0.0509456	.
10	9	22055048	9:22055048:A:G	A	G	N	A	G	G	16605.3	98525	0.34555	0.324856	0.3493	1.00421	N	ADD	166590	0.973227	0.0139098	0.947053	1.00013	-1.95097	0.0510601	.
10	9	22759222	9:22759222:C:T	C	T	N	T	C	C	5916.92	34076.5	0.120035	0.115755	0.120811	0.997597	N	ADD	166590	0.970536	0.0153452	0.94178	1.00017	-1.94896	0.0513004	.
10	9	22427593	9:22427593:G:A	G	A	N	A	G	G	12657.2	70790	0.250457	0.247616	0.250971	0.997158	N	ADD	166590	0.977953	0.011443	0.956264	1.00013	-1.94826	0.0513842	.
10	9	22016617	9:22016617:G:A	G	A	N	G	A	A	16901.7	99993.8	0.350848	0.330653	0.354508	0.997907	N	ADD	166590	0.973666	0.0137071	0.947856	1.00018	-1.94694	0.0515413	.
10	9	22179409	9:22179409:G:T	G	T	N	G	T	T	20689.5	114869	0.406863	0.404756	0.407245	0.945175	N	ADD	166590	0.979907	0.0104478	0.960045	1.00018	-1.9428	0.0520401	.
10	9	22118102	9:22118102:T:G	T	G	N	G	T	T	9245.94	52459.3	0.185201	0.180882	0.185984	0.978849	N	ADD	166590	1.051	0.0256227	0.999523	1.10513	1.94135	0.0522158	.
10	9	21207005	9:21207005:C:G	C	G	N	C	G	G	22334	121547	0.431842	0.436928	0.430921	0.966295	N	ADD	166590	0.896696	0.0562692	0.803062	1.00125	-1.9378	0.052648	.
10	9	22105584	9:22105584:AAG:A	AAG	A	N	A	AAG	AAG	9256.96	52561.5	0.185541	0.181097	0.186346	0.997492	N	ADD	166590	1.0522	0.0262623	0.999411	1.10778	1.93753	0.0526808	.
10	9	21873525	9:21873525:T:A	T	A	N	A	T	T	3513.68	20169.2	0.0710813	0.0687393	0.0715058	0.998082	N	ADD	166590	0.96226	0.019877	0.925493	1.00049	-1.93542	0.0529382	.
10	9	22183144	9:22183144:A:T	A	T	N	A	T	T	20603.6	114410	0.405226	0.403075	0.405616	0.953377	N	ADD	166590	0.980083	0.0104026	0.960303	1.00027	-1.93396	0.0531181	.
10	9	22177527	9:22177527:G:T	G	T	N	T	G	G	17040.7	95156.2	0.336746	0.333374	0.337357	0.942919	N	ADD	166590	0.979329	0.0108031	0.958811	1.00029	-1.93344	0.0531815	.
10	9	22025240	9:22025240:C:G	C	G	N	C	G	G	16945.7	100217	0.351648	0.331515	0.355297	1.0014	N	ADD	166590	0.973892	0.0136847	0.948118	1.00037	-1.93318	0.0532145	.
10	9	21871169	9:21871169:T:A	T	A	N	A	T	T	3517.37	20188.8	0.0711513	0.0688116	0.0715753	0.999649	N	ADD	166590	0.962376	0.0198505	0.925653	1.00056	-1.93194	0.053367	.
10	9	22049891	9:22049891:TA:T	TA	T	N	TA	T	T	15612.2	92900.6	0.325688	0.305428	0.32936	0.955547	N	ADD	166590	0.973561	0.0139145	0.947369	1.00048	-1.9257	0.0541415	.
10	9	22174712	9:22174712:G:A	G	A	N	G	A	A	20580.5	114280	0.404768	0.402623	0.405157	0.946063	N	ADD	166590	0.98008	0.0104614	0.960189	1.00038	-1.92335	0.0544365	.
10	9	22180591	9:22180591:T:G	T	G	N	T	G	G	20578.3	114260	0.404702	0.402581	0.405086	0.949482	N	ADD	166590	0.980151	0.0104292	0.96032	1.00039	-1.92231	0.0545665	.
10	9	21872173	9:21872173:A:G	A	G	N	G	A	A	3529.96	20253.9	0.0713843	0.0690578	0.0718059	0.995903	N	ADD	166590	0.962561	0.0198588	0.925815	1.00077	-1.92145	0.0546747	.
10	9	21876086	9:21876086:C:T	C	T	N	T	C	C	3510.16	20145.4	0.0709994	0.0686705	0.0714214	0.997505	N	ADD	166590	0.962519	0.0198926	0.925714	1.00079	-1.92038	0.05481	.
10	9	21871812	9:21871812:C:T	C	T	N	T	C	C	3527.52	20240.1	0.0713357	0.0690102	0.0717571	0.996586	N	ADD	166590	0.962597	0.0198578	0.925852	1.0008	-1.91966	0.0549004	.
10	9	22155075	9:22155075:G:A	G	A	N	A	G	G	15762.9	87845.6	0.310969	0.308376	0.311439	1.00079	N	ADD	166590	0.979543	0.0107713	0.95908	1.00044	-1.91891	0.0549952	.
10	9	21210523	9:21210523:T:G	T	G	N	T	G	G	22584.6	123099	0.437251	0.441831	0.436421	0.96331	N	ADD	166590	0.915556	0.04607	0.836508	1.00207	-1.91498	0.0554946	.
10	9	21873619	9:21873619:C:G	C	G	N	G	C	C	3510.14	20143.8	0.0709945	0.0686702	0.0714157	0.99859	N	ADD	166590	0.96265	0.0198811	0.92586	1.0009	-1.91468	0.0555337	.
10	9	21872615	9:21872615:T:C	T	C	N	C	T	T	3510.56	20145.4	0.0710004	0.0686783	0.0714213	0.99886	N	ADD	166590	0.962707	0.0198771	0.925923	1.00095	-1.91204	0.0558707	.
10	9	21403470	9:21403470:G:A	G	A	N	A	G	G	12129.3	66516.6	0.236046	0.237289	0.235821	0.99997	N	ADD	166590	1.02326	0.0120282	0.999422	1.04767	1.91188	0.0558921	.
10	9	21872318	9:21872318:A:G	A	G	N	G	A	A	3510.61	20145.5	0.0710011	0.0686793	0.0714218	0.999007	N	ADD	166590	0.962721	0.0198754	0.925939	1.00096	-1.91149	0.055941	.
10	9	21872024	9:21872024:T:C	T	C	N	C	T	T	3510.53	20145.1	0.0709995	0.0686777	0.0714203	0.999158	N	ADD	166590	0.962729	0.019874	0.925949	1.00097	-1.91123	0.0559752	.
10	9	21012745	9:21012745:G:A	G	A	N	G	A	A	13214.2	71664.3	0.254753	0.258514	0.254071	1.00811	N	ADD	166590	1.02267	0.0117319	0.999427	1.04646	1.91112	0.0559891	.
10	9	22179676	9:22179676:T:C	T	C	N	T	C	C	20581.3	114269	0.404737	0.402639	0.405118	0.948544	N	ADD	166590	0.980256	0.0104353	0.960411	1.00051	-1.91095	0.0560104	.
10	9	22500573	9:22500573:G:T	G	T	N	T	G	G	6657.48	35527.3	0.126613	0.130243	0.125955	0.870385	N	ADD	166590	1.03209	0.0165332	0.99918	1.06608	1.91037	0.0560859	.
10	9	21519202	9:21519202:T:C	T	C	N	T	C	C	14484.4	78807.7	0.280005	0.283363	0.279397	0.997696	N	ADD	166590	1.02111	0.0109408	0.999447	1.04324	1.9094	0.05621	.
10	9	21871151	9:21871151:C:G	C	G	N	G	C	C	3510.54	20144.3	0.0709973	0.068678	0.0714176	0.999677	N	ADD	166590	0.962793	0.0198685	0.926021	1.00103	-1.90838	0.0563423	.
10	9	22756620	9:22756620:G:C	G	C	N	C	G	G	5912.93	34033.9	0.119896	0.115677	0.12066	0.997347	N	ADD	166590	0.971209	0.0153524	0.94242	1.00088	-1.90289	0.0570552	.
10	9	21890153	9:21890153:G:A	G	A	N	A	G	G	3582.49	20473.8	0.0722022	0.0700855	0.0725858	0.985273	N	ADD	166590	0.962892	0.0198724	0.926109	1.00114	-1.90286	0.0570582	.
10	9	21871638	9:21871638:A:G	A	G	N	G	A	A	3525.05	20221.5	0.0712724	0.0689618	0.0716911	0.996971	N	ADD	166590	0.962957	0.0198602	0.926194	1.00118	-1.90062	0.0573517	.
10	9	22759907	9:22759907:G:A	G	A	N	A	G	G	5912.62	34030.1	0.119883	0.115671	0.120647	0.997686	N	ADD	166590	0.971249	0.0153503	0.942463	1.00091	-1.90043	0.057377	.
10	9	21951902	9:21951902:C:A	C	A	N	A	C	C	4755.43	24076.8	0.0865364	0.0930321	0.0853593	0.909003	N	ADD	166590	1.03564	0.0184362	0.998883	1.07374	1.89935	0.0575188	.
10	9	21208723	9:21208723:A:C	A	C	N	A	C	C	22338.2	121565	0.431908	0.43701	0.430983	0.966284	N	ADD	166590	0.898149	0.0566108	0.803824	1.00354	-1.89751	0.0577603	.
10	9	21889401	9:21889401:A:T	A	T	N	A	T	T	24366.8	134395	0.476504	0.476697	0.476469	0.991232	N	ADD	166590	0.975903	0.012862	0.951609	1.00082	-1.89642	0.057904	.
10	9	22201893	9:22201893:A:AT	A	AT	N	A	AT	AT	19904.1	110751	0.392147	0.389391	0.392647	0.938376	N	ADD	166590	0.980239	0.010527	0.960221	1.00067	-1.89598	0.0579632	.
10	9	22103813	9:22103813:A:G	A	G	N	A	G	G	15862.4	98019.3	0.341803	0.310322	0.347507	1.00854	N	ADD	166590	0.948877	0.0276784	0.898773	1.00177	-1.89592	0.0579705	.
10	9	21470997	9:21470997:C:T	C	T	N	T	C	C	15026.6	82145.8	0.291652	0.293971	0.291231	1.00786	N	ADD	166590	1.0207	0.0108085	0.999307	1.04256	1.89579	0.0579875	.
10	9	22162193	9:22162193:T:G	T	G	N	G	T	T	15824.6	88194.7	0.312202	0.309582	0.312676	1.00422	N	ADD	166590	0.979852	0.0107377	0.959446	1.00069	-1.89556	0.0580177	.
10	9	21205287	9:21205287:T:TG	T	TG	N	T	TG	TG	22329.4	121517	0.431737	0.436838	0.430813	0.966747	N	ADD	166590	0.89988	0.0556555	0.806883	1.00359	-1.89549	0.0580277	.
10	9	22188474	9:22188474:A:C	A	C	N	A	C	C	20042.7	111450	0.394659	0.392102	0.395122	0.955141	N	ADD	166590	0.980424	0.0104306	0.960584	1.00067	-1.89539	0.0580404	.
10	9	21026540	9:21026540:G:T	G	T	N	T	G	G	22999.1	127236	0.450913	0.44994	0.451089	1.01161	N	ADD	166590	1.02236	0.0116708	0.999242	1.04602	1.89498	0.0580955	.
10	9	22963356	9:22963356:T:C	T	C	N	T	C	C	10540.2	57467	0.204116	0.206202	0.203738	0.988929	N	ADD	166590	1.02342	0.0122167	0.999202	1.04822	1.8946	0.0581449	.
10	9	21018812	9:21018812:ATTTTTATG:A	ATTTTTATG	A	N	ATTTTTATG	A	A	23032.6	127416	0.451554	0.450595	0.451727	1.01132	N	ADD	166590	1.02236	0.0116742	0.999235	1.04602	1.89443	0.058168	.
10	9	21018822	9:21018822:T:C	T	C	N	T	C	C	23032.5	127416	0.451552	0.450593	0.451726	1.01133	N	ADD	166590	1.02236	0.0116741	0.99923	1.04602	1.89402	0.0582227	.
10	9	21026316	9:21026316:T:C	T	C	N	C	T	T	22999.4	127239	0.450923	0.449946	0.4511	1.01163	N	ADD	166590	1.02234	0.0116707	0.999221	1.046	1.89317	0.0583348	.
10	9	22181079	9:22181079:A:G	A	G	N	A	G	G	20018.6	111310	0.394168	0.39163	0.394627	0.950662	N	ADD	166590	0.980394	0.010462	0.960495	1.0007	-1.89264	0.0584054	.
10	9	21018811	9:21018811:C:A	C	A	N	C	A	A	23034.1	127425	0.451585	0.450623	0.451759	1.01123	N	ADD	166590	1.02234	0.0116746	0.999209	1.046	1.89221	0.0584629	.
10	9	21121831	9:21121831:A:G	A	G	N	G	A	A	8226.6	46600.5	0.164557	0.16094	0.165212	0.986283	N	ADD	166590	0.974608	0.0135984	0.948976	1.00093	-1.89139	0.0585724	.
10	9	22153265	9:22153265:T:C	T	C	N	C	T	T	16249	90376.3	0.320023	0.317885	0.320411	0.995298	N	ADD	166590	0.979974	0.0107004	0.959635	1.00074	-1.89052	0.0586885	.
10	9	21889885	9:21889885:A:G	A	G	N	G	A	A	3599.56	20566.3	0.072531	0.0704194	0.0729137	0.987923	N	ADD	166590	0.963297	0.0197894	0.92665	1.00139	-1.88956	0.058817	.
10	9	22162794	9:22162794:A:C	A	C	N	C	A	A	19608.7	109096	0.386291	0.383612	0.386777	0.999229	N	ADD	166590	0.980929	0.010201	0.961511	1.00074	-1.88762	0.0590768	.
10	9	21871050	9:21871050:A:G	A	G	N	A	G	G	24454.5	134837	0.478096	0.478412	0.478038	1.00101	N	ADD	166590	0.976048	0.0128445	0.951783	1.00093	-1.88748	0.0590955	.
10	9	21450846	9:21450846:A:G	A	G	N	G	A	A	14706.2	80379.3	0.285388	0.287702	0.284968	0.983432	N	ADD	166590	1.021	0.0110126	0.999199	1.04328	1.88724	0.0591286	.
10	9	21918076	9:21918076:C:T	C	T	N	T	C	C	3877.13	22214.5	0.078311	0.0758496	0.0787571	0.94835	N	ADD	166590	0.964639	0.0190904	0.929212	1.00142	-1.88583	0.0593175	.
10	9	21887738	9:21887738:G:A	G	A	N	A	G	G	3572.53	20416.3	0.0719997	0.0698906	0.0723819	0.988487	N	ADD	166590	0.963249	0.0198643	0.926467	1.00149	-1.88496	0.0594349	.
10	9	22115286	9:22115286:T:C	T	C	N	C	T	T	26276.5	133395	0.479235	0.514056	0.472924	1.00697	N	ADD	166590	0.931822	0.0374701	0.865841	1.00283	-1.88454	0.0594919	.
10	9	22760148	9:22760148:C:T	C	T	N	T	C	C	5971.3	34349.2	0.121017	0.116819	0.121778	0.996167	N	ADD	166590	0.971596	0.0152967	0.942899	1.00117	-1.88375	0.0595993	.
10	9	22184997	9:22184997:G:A	G	A	N	A	G	G	17250.6	96265.5	0.340705	0.337479	0.34129	0.97514	N	ADD	166590	0.980263	0.0105847	0.960136	1.00081	-1.88336	0.0596522	.
10	9	21888361	9:21888361:A:G	A	G	N	G	A	A	3609.17	20619.8	0.0727204	0.0706073	0.0731033	0.987303	N	ADD	166590	0.963488	0.0197709	0.926867	1.00156	-1.88131	0.0599291	.
10	9	22110478	9:22110478:T:G	T	G	N	G	T	T	9320.16	52899	0.186743	0.182333	0.187542	0.994939	N	ADD	166590	1.05039	0.0261333	0.997946	1.1056	1.88129	0.0599329	.
10	9	21520963	9:21520963:A:G	A	G	N	A	G	G	14479.5	78792.9	0.279946	0.283268	0.279344	0.99859	N	ADD	166590	1.02077	0.0109369	0.999125	1.04289	1.87992	0.0601186	.
10	9	21865842	9:21865842:T:C	T	C	N	T	C	C	24533.4	135270	0.47963	0.479956	0.479571	1.00432	N	ADD	166590	0.976135	0.0128521	0.951853	1.00104	-1.87944	0.0601849	.
10	9	22456628	9:22456628:T:C	T	C	N	C	T	T	5343.69	30479.3	0.107518	0.104541	0.108058	1.00089	N	ADD	166590	0.969998	0.0162418	0.939606	1.00137	-1.87548	0.060727	.
10	9	21014628	9:21014628:T:C	T	C	N	T	C	C	22883.5	126604	0.44867	0.447678	0.44885	1.00761	N	ADD	166590	1.02218	0.0117064	0.998994	1.0459	1.87396	0.0609355	.
10	9	22116220	9:22116220:T:C	T	C	N	C	T	T	26293.6	133491	0.479574	0.514391	0.473265	1.0051	N	ADD	166590	0.931987	0.0375951	0.865783	1.00325	-1.87355	0.0609921	.
10	9	22763117	9:22763117:A:T	A	T	N	T	A	A	5907.41	33992.4	0.119755	0.115569	0.120513	0.999397	N	ADD	166590	0.971665	0.0153433	0.94288	1.00133	-1.87341	0.0610123	.
10	9	21889292	9:21889292:A:G	A	G	N	A	G	G	24365.8	134379	0.476452	0.476676	0.476412	0.99128	N	ADD	166590	0.976201	0.0128599	0.951904	1.00112	-1.87298	0.0610718	.
10	9	21888645	9:21888645:G:GC	G	GC	N	G	GC	GC	24345	134262	0.47604	0.476271	0.475999	0.992063	N	ADD	166590	0.976204	0.0128616	0.951903	1.00113	-1.87249	0.0611382	.
10	9	22763394	9:22763394:A:G	A	G	N	G	A	A	5905.49	33979.7	0.119711	0.115531	0.120468	1.00023	N	ADD	166590	0.971714	0.015339	0.942935	1.00137	-1.87066	0.0613921	.
10	9	21016929	9:21016929:C:G	C	G	N	G	C	C	23003.4	127278	0.451051	0.450024	0.451237	1.0111	N	ADD	166590	1.02209	0.0116841	0.998952	1.04577	1.87022	0.0614538	.
10	9	22143570	9:22143570:A:T	A	T	N	A	T	T	22228.7	122949	0.435732	0.434867	0.435889	0.992449	N	ADD	166590	0.981352	0.0100723	0.962169	1.00092	-1.86889	0.0616386	.
10	9	22165583	9:22165583:C:T	C	T	N	T	C	C	16677.8	93105.7	0.329502	0.326274	0.330087	0.985077	N	ADD	166590	0.980252	0.0106782	0.95995	1.00098	-1.86787	0.0617796	.
10	9	21017884	9:21017884:T:C	T	C	N	T	C	C	23013	127330	0.451237	0.450212	0.451422	1.01167	N	ADD	166590	1.02203	0.0116765	0.998905	1.04569	1.86612	0.0620243	.
10	9	22141269	9:22141269:C:T	C	T	N	T	C	C	15991.7	89070.9	0.315333	0.312851	0.315783	1.00632	N	ADD	166590	0.980235	0.0107004	0.959891	1.00101	-1.86566	0.0620893	.
10	9	22139484	9:22139484:A:G	A	G	N	G	A	A	3097.34	16740.7	0.0595416	0.0605944	0.0593508	0.873823	N	ADD	166590	1.042	0.0220576	0.997909	1.08803	1.86505	0.0621739	.
10	9	21911628	9:21911628:A:G	A	G	N	G	A	A	8386.15	45731.6	0.162428	0.164061	0.162132	0.890225	N	ADD	166590	1.02794	0.0147893	0.998573	1.05817	1.86343	0.0624022	.
10	9	21988177	9:21988177:TA:T	TA	T	N	T	TA	TA	8917.45	51572.8	0.181554	0.174455	0.182841	1.00442	N	ADD	166590	0.968234	0.0173342	0.935891	1.00169	-1.8623	0.0625608	.
10	9	22102464	9:22102464:G:A	G	A	N	A	G	G	9312.44	52892.7	0.186701	0.182183	0.18752	0.999098	N	ADD	166590	1.04963	0.0260255	0.997435	1.10456	1.8613	0.062702	.
10	9	21023938	9:21023938:A:G	A	G	N	G	A	A	23006	127300	0.451126	0.450074	0.451317	1.01145	N	ADD	166590	1.02196	0.0116769	0.998835	1.04562	1.86012	0.0628683	.
10	9	22099568	9:22099568:C:A	C	A	N	C	A	A	15845.2	97904.2	0.341405	0.309985	0.347099	1.00678	N	ADD	166590	0.949798	0.0276923	0.899621	1.00277	-1.85993	0.062895	.
10	9	21029330	9:21029330:T:C	T	C	N	T	C	C	22912.3	126772	0.449259	0.448241	0.449444	1.01162	N	ADD	166590	1.02197	0.0116822	0.998832	1.04563	1.8599	0.0629	.
10	9	21027741	9:21027741:A:G	A	G	N	G	A	A	22910.2	126760	0.449218	0.448199	0.449403	1.0114	N	ADD	166590	1.02197	0.011684	0.99883	1.04564	1.8598	0.0629142	.
10	9	21027264	9:21027264:C:T	C	T	N	T	C	C	22910	126760	0.449216	0.448196	0.449401	1.01138	N	ADD	166590	1.02195	0.0116842	0.998816	1.04563	1.85861	0.0630824	.
10	9	21949527	9:21949527:T:G	T	G	N	T	G	G	5837.73	29708.6	0.106688	0.114206	0.105326	0.89748	N	ADD	166590	1.03214	0.017022	0.998275	1.06716	1.85852	0.0630949	.
10	9	21026800	9:21026800:G:A	G	A	N	A	G	G	22909.2	126755	0.449199	0.44818	0.449384	1.01131	N	ADD	166590	1.02195	0.0116851	0.99881	1.04562	1.85806	0.0631611	.
10	9	21027002	9:21027002:A:G	A	G	N	G	A	A	22910	126760	0.449218	0.448196	0.449403	1.01137	N	ADD	166590	1.02195	0.0116843	0.998809	1.04562	1.85798	0.0631712	.
10	9	21949528	9:21949528:T:A	T	A	N	T	A	A	5838.15	29710.9	0.106696	0.114214	0.105334	0.897501	N	ADD	166590	1.03212	0.0170213	0.998258	1.06714	1.85753	0.0632354	.
10	9	21011287	9:21011287:T:C	T	C	N	C	T	T	13204.8	71646.6	0.254672	0.258331	0.254008	1.00822	N	ADD	166590	1.02202	0.0117311	0.998794	1.0458	1.85706	0.0633021	.
10	9	21461002	9:21461002:G:A	G	A	N	A	G	G	15052.3	82322	0.292257	0.294473	0.291856	0.993696	N	ADD	166590	1.02042	0.0108852	0.998876	1.04242	1.85664	0.0633623	.
10	9	21019650	9:21019650:T:G	T	G	N	G	T	T	23006.3	127301	0.451131	0.450079	0.451321	1.01191	N	ADD	166590	1.02191	0.0116747	0.998793	1.04556	1.85654	0.0633763	.
10	9	21022904	9:21022904:A:C	A	C	N	C	A	A	23004.7	127295	0.451106	0.45005	0.451297	1.01143	N	ADD	166590	1.02191	0.0116776	0.998786	1.04557	1.85594	0.0634615	.
10	9	21986847	9:21986847:T:A	T	A	N	T	A	A	9796	56100.6	0.197781	0.191642	0.198893	1.00644	N	ADD	166590	0.970349	0.0162229	0.939981	1.0017	-1.8554	0.0635398	.
10	9	21028636	9:21028636:C:T	C	T	N	C	T	T	22912.9	126777	0.449278	0.448252	0.449464	1.01154	N	ADD	166590	1.02191	0.0116831	0.998773	1.04558	1.85487	0.0636142	.
10	9	21025408	9:21025408:A:ACATT	A	ACATT	N	ACATT	A	A	22909.8	126761	0.449218	0.448192	0.449403	1.01136	N	ADD	166590	1.02191	0.0116847	0.998771	1.04558	1.85471	0.0636372	.
10	9	22103341	9:22103341:T:G	T	G	N	T	G	G	15860.5	97993.1	0.341718	0.310285	0.347414	1.00807	N	ADD	166590	0.950013	0.0277227	0.899771	1.00306	-1.84973	0.0643524	.
10	9	21984661	9:21984661:A:C	A	C	N	C	A	A	8996.25	51984.3	0.183026	0.175997	0.1843	1.00767	N	ADD	166590	0.968619	0.0172376	0.93644	1.0019	-1.8497	0.0643573	.
10	9	21020502	9:21020502:C:G	C	G	N	G	C	C	23004.9	127298	0.451117	0.450053	0.45131	1.01189	N	ADD	166590	1.02182	0.0116748	0.998707	1.04547	1.84918	0.0644313	.
10	9	21027320	9:21027320:C:A	C	A	N	A	C	C	22983.4	127185	0.450714	0.449633	0.45091	1.0093	N	ADD	166590	1.02184	0.0116866	0.998705	1.04552	1.84909	0.0644446	.
10	9	21012170	9:21012170:G:A	G	A	N	G	A	A	13209	71673.4	0.254764	0.258412	0.254103	1.00824	N	ADD	166590	1.02192	0.0117301	0.998696	1.04569	1.84873	0.0644964	.
10	9	21019868	9:21019868:ATTAT:A	ATTAT	A	N	A	ATTAT	ATTAT	23003.7	127292	0.451094	0.45003	0.451286	1.01195	N	ADD	166590	1.0218	0.0116748	0.998687	1.04545	1.84738	0.0646915	.
10	9	21020095	9:21020095:T:A	T	A	N	A	T	T	23004.6	127297	0.451113	0.450046	0.451306	1.01199	N	ADD	166590	1.0218	0.0116743	0.998683	1.04545	1.84707	0.0647368	.
10	9	22101702	9:22101702:T:C	T	C	N	T	C	C	15557.6	96150.9	0.33528	0.304358	0.340883	0.987698	N	ADD	166590	0.950488	0.0274939	0.900624	1.00311	-1.84696	0.0647535	.
10	9	21020232	9:21020232:GAC:G	GAC	G	N	GAC	G	G	23004.9	127299	0.45112	0.450052	0.451313	1.01193	N	ADD	166590	1.0218	0.0116747	0.99868	1.04545	1.84687	0.0647666	.
10	9	21014482	9:21014482:C:G	C	G	N	G	C	C	13196.6	71610.9	0.25454	0.25817	0.253882	1.01002	N	ADD	166590	1.02186	0.0117224	0.998648	1.04561	1.84454	0.0651038	.
10	9	21024670	9:21024670:G:A	G	A	N	G	A	A	22912.5	126783	0.449292	0.448246	0.449482	1.01129	N	ADD	166590	1.02178	0.0116853	0.998643	1.04545	1.84379	0.0652144	.
10	9	21021952	9:21021952:G:A	G	A	N	G	A	A	23011.7	127340	0.451261	0.450186	0.451456	1.0113	N	ADD	166590	1.02176	0.0116778	0.998641	1.04542	1.84354	0.0652496	.
10	9	21020114	9:21020114:T:A	T	A	N	T	A	A	23005.8	127306	0.451143	0.45007	0.451337	1.01188	N	ADD	166590	1.02175	0.0116749	0.998637	1.0454	1.84318	0.0653034	.
10	9	22854439	9:22854439:T:C	T	C	N	T	C	C	11201.3	60540.4	0.215324	0.219135	0.214633	1.00515	N	ADD	166590	1.0226	0.0121417	0.998557	1.04723	1.841	0.0656212	.
10	9	22118026	9:22118026:C:T	C	T	N	T	C	C	9188.12	52178.9	0.184186	0.17975	0.18499	0.980317	N	ADD	166590	1.04822	0.0255966	0.996934	1.10215	1.84001	0.0657662	.
10	9	22115026	9:22115026:A:G	A	G	N	G	A	A	26281.8	133410	0.479295	0.51416	0.472977	1.00785	N	ADD	166590	0.933543	0.0374358	0.867498	1.00461	-1.83698	0.066213	.
10	9	22765614	9:22765614:T:C	T	C	N	C	T	T	5904.36	33958.4	0.119643	0.115509	0.120393	0.999982	N	ADD	166590	0.972212	0.0153429	0.943411	1.00189	-1.83679	0.0662416	.
10	9	21207037	9:21207037:A:T	A	T	N	A	T	T	22347.2	121608	0.432065	0.437187	0.431137	0.966283	N	ADD	166590	0.901882	0.0562678	0.807709	1.00704	-1.83535	0.0664542	.
10	9	21017240	9:21017240:A:G	A	G	N	A	G	G	22921.5	126837	0.449482	0.448422	0.449675	1.01108	N	ADD	166590	1.02169	0.0116942	0.99854	1.04538	1.83498	0.066508	.
10	9	22144255	9:22144255:T:A	T	A	N	A	T	T	14939	82924.9	0.293727	0.292258	0.293993	0.996848	N	ADD	166590	0.980007	0.0110096	0.959086	1.00138	-1.83436	0.0666	.
10	9	21854740	9:21854740:C:T	C	T	N	T	C	C	4101.53	22608	0.0801653	0.0802397	0.0801519	1.0059	N	ADD	166590	0.964327	0.0198198	0.927585	1.00252	-1.83275	0.0668391	.
10	9	22205243	9:22205243:T:A	T	A	N	T	A	A	20183.1	112204	0.397344	0.394849	0.397796	0.914584	N	ADD	166590	0.980704	0.0106454	0.960454	1.00138	-1.83028	0.0672078	.
10	9	22175306	9:22175306:A:C	A	C	N	A	C	C	20019.6	111244	0.393973	0.39165	0.394394	0.947581	N	ADD	166590	0.981006	0.0104881	0.961045	1.00138	-1.82846	0.0674799	.
10	9	22144305	9:22144305:C:A	C	A	N	A	C	C	14936.3	82907.8	0.293668	0.292205	0.293933	0.99705	N	ADD	166590	0.980073	0.011009	0.959153	1.00145	-1.82829	0.0675059	.
10	9	21204222	9:21204222:C:G	C	G	N	C	G	G	22298.7	121321	0.431059	0.436237	0.43012	0.966094	N	ADD	166590	0.903251	0.0556725	0.809879	1.00739	-1.82773	0.0675899	.
10	9	21832742	9:21832742:A:G	A	G	N	G	A	A	10160.1	55732.8	0.19777	0.198766	0.197589	0.984312	N	ADD	166590	1.02467	0.0133425	0.998222	1.05182	1.82658	0.0677634	.
10	9	21207031	9:21207031:T:C	T	C	N	T	C	C	22345.1	121595	0.432019	0.437145	0.43109	0.966344	N	ADD	166590	0.902582	0.0562549	0.808355	1.00779	-1.82199	0.0684565	.
10	9	21866500	9:21866500:C:T	C	T	N	C	T	T	24541.7	135290	0.479717	0.480118	0.479644	1.00336	N	ADD	166590	0.976865	0.0128528	0.952564	1.00179	-1.82114	0.068586	.
10	9	22102165	9:22102165:C:T	C	T	N	C	T	T	15875.5	98069.7	0.341993	0.310577	0.347686	1.00626	N	ADD	166590	0.950706	0.0277621	0.900358	1.00387	-1.82083	0.0686321	.
10	9	21021280	9:21021280:T:C	T	C	N	C	T	T	22914.1	126808	0.449375	0.448277	0.449573	1.01134	N	ADD	166590	1.02151	0.011691	0.998365	1.04518	1.82001	0.068758	.
10	9	21021782	9:21021782:T:C	T	C	N	C	T	T	22914.5	126811	0.449383	0.448285	0.449582	1.01123	N	ADD	166590	1.0215	0.0116916	0.998363	1.04518	1.81983	0.0687854	.
10	9	21023446	9:21023446:C:T	C	T	N	C	T	T	22917.4	126828	0.449444	0.448341	0.449644	1.01112	N	ADD	166590	1.0215	0.0116916	0.998362	1.04518	1.81978	0.0687932	.
10	9	22148055	9:22148055:C:T	C	T	N	T	C	C	15124.3	84233.9	0.298212	0.295882	0.298634	0.999987	N	ADD	166590	0.980355	0.010905	0.959623	1.00153	-1.81945	0.0688429	.
10	9	21022869	9:21022869:A:C	A	C	N	A	C	C	22917.4	126827	0.449441	0.448341	0.44964	1.01102	N	ADD	166590	1.0215	0.0116927	0.998357	1.04518	1.81932	0.0688627	.
10	9	22978125	9:22978125:C:T	C	T	N	C	T	T	13468.6	73837.2	0.262038	0.263491	0.261775	0.878852	N	ADD	166590	1.02187	0.0118954	0.998318	1.04597	1.81847	0.0689921	.
10	9	21022500	9:21022500:A:C	A	C	N	A	C	C	22916.3	126822	0.449422	0.44832	0.449622	1.01112	N	ADD	166590	1.02148	0.0116922	0.998337	1.04516	1.81763	0.0691206	.
10	9	21212398	9:21212398:G:C	G	C	N	G	C	C	21801.7	118720	0.421761	0.426515	0.420899	0.951924	N	ADD	166590	0.937009	0.0357976	0.87352	1.00511	-1.81752	0.0691382	.
10	9	21020711	9:21020711:G:A	G	A	N	A	G	G	22914.9	126815	0.449395	0.448292	0.449595	1.0115	N	ADD	166590	1.02147	0.0116898	0.998329	1.04514	1.81691	0.069231	.
10	9	21456911	9:21456911:G:C	G	C	N	C	G	G	14970.1	81911.5	0.290779	0.292866	0.2904	0.98854	N	ADD	166590	1.02006	0.0109344	0.998432	1.04216	1.81644	0.0693033	.
10	9	21021385	9:21021385:A:G	A	G	N	A	G	G	22915.7	126819	0.449411	0.448308	0.449611	1.01127	N	ADD	166590	1.02146	0.0116915	0.998322	1.04514	1.81632	0.0693214	.
10	9	21021246	9:21021246:T:C	T	C	N	T	C	C	22915.6	126819	0.449411	0.448306	0.449611	1.0113	N	ADD	166590	1.02145	0.0116913	0.998314	1.04513	1.81562	0.0694294	.
10	9	21019817	9:21019817:C:T	C	T	N	T	C	C	22914.4	126813	0.449389	0.448283	0.449589	1.01168	N	ADD	166590	1.02143	0.0116888	0.998298	1.0451	1.81423	0.0696425	.
10	9	21864378	9:21864378:C:T	C	T	N	C	T	T	24582.5	135486	0.480426	0.480915	0.480337	1.00294	N	ADD	166590	0.97692	0.0128929	0.952543	1.00192	-1.81113	0.0701207	.
10	9	21017644	9:21017644:A:C	A	C	N	C	A	A	13189	71589.3	0.254452	0.258021	0.253805	1.01177	N	ADD	166590	1.02144	0.0117161	0.998253	1.04517	1.81072	0.0701848	.
10	9	22959455	9:22959455:T:G	T	G	N	T	G	G	9843.34	53704.2	0.19073	0.192569	0.190397	0.990234	N	ADD	166590	1.02285	0.0124978	0.998095	1.04821	1.8074	0.0707004	.
10	9	21016646	9:21016646:TG:T	TG	T	N	T	TG	TG	13920.3	77033.4	0.272987	0.272327	0.273106	0.998416	N	ADD	166590	0.979187	0.0116443	0.957093	1.00179	-1.80623	0.0708831	.
10	9	21990457	9:21990457:C:T	C	T	N	C	T	T	9700.43	55601.3	0.195995	0.189773	0.197123	1.00656	N	ADD	166590	0.970936	0.016341	0.940332	1.00254	-1.80493	0.0710862	.
10	9	22461709	9:22461709:G:T	G	T	N	T	G	G	5362.96	30561.8	0.107824	0.104918	0.10835	0.996001	N	ADD	166590	0.971121	0.0162559	0.940668	1.00256	-1.80271	0.0714344	.
10	9	21122023	9:21122023:C:T	C	T	N	T	C	C	19049.8	103186	0.366875	0.372677	0.365824	0.984256	N	ADD	166590	1.01979	0.0108923	0.998254	1.0418	1.79954	0.071933	.
10	9	22022376	9:22022376:C:T	C	T	N	T	C	C	16009.7	95265.1	0.333978	0.313204	0.337743	0.99334	N	ADD	166590	0.974247	0.0145131	0.946925	1.00236	-1.79773	0.0722196	.
10	9	22152401	9:22152401:C:T	C	T	N	T	C	C	15051.2	83830.8	0.296783	0.294452	0.297205	0.992754	N	ADD	166590	0.980558	0.0109609	0.959717	1.00185	-1.79124	0.0732546	.
10	9	21452829	9:21452829:G:C	G	C	N	C	G	G	14836.8	81216.5	0.288293	0.290258	0.287937	0.984305	N	ADD	166590	1.01986	0.0109931	0.998125	1.04208	1.78927	0.0735715	.
10	9	21881338	9:21881338:T:C	T	C	N	T	C	C	24475.6	134915	0.478393	0.478825	0.478314	1.00423	N	ADD	166590	0.977304	0.0128387	0.953018	1.00221	-1.78817	0.0737491	.
10	9	22818289	9:22818289:A:G	A	G	N	A	G	G	23705.4	132362	0.468417	0.463757	0.469261	1.00502	N	ADD	166590	0.982571	0.00984519	0.963792	1.00171	-1.78596	0.074105	.
10	9	22144640	9:22144640:T:A	T	A	N	A	T	T	14974.6	83055.3	0.294225	0.292954	0.294456	0.990065	N	ADD	166590	0.98053	0.0110263	0.959567	1.00195	-1.78318	0.074557	.
10	9	22184388	9:22184388:T:C	T	C	N	T	C	C	19978.2	110976	0.393043	0.390841	0.393442	0.956259	N	ADD	166590	0.981585	0.0104324	0.961718	1.00186	-1.7816	0.0748141	.
10	9	22202865	9:22202865:G:A	G	A	N	G	A	A	17616.7	98045.3	0.347146	0.344643	0.347599	0.99328	N	ADD	166590	0.981519	0.0104772	0.961569	1.00188	-1.78043	0.0750053	.
10	9	21832226	9:21832226:T:A	T	A	N	A	T	T	3187.87	18315.8	0.0645406	0.0623655	0.0649348	0.980117	N	ADD	166590	0.963511	0.0209052	0.92483	1.00381	-1.7781	0.0753875	.
10	9	22164045	9:22164045:C:G	C	G	N	G	C	C	15957.3	88895	0.314702	0.312178	0.315159	1.00129	N	ADD	166590	0.981105	0.0107283	0.960691	1.00195	-1.77805	0.0753954	.
10	9	21833084	9:21833084:C:T	C	T	N	T	C	C	3186.81	18309.9	0.0645199	0.0623447	0.064914	0.979334	N	ADD	166590	0.963517	0.0209169	0.924815	1.00384	-1.7768	0.0756013	.
10	9	21832924	9:21832924:A:C	A	C	N	C	A	A	3186.94	18310.5	0.0645219	0.0623472	0.064916	0.979424	N	ADD	166590	0.963525	0.0209155	0.924825	1.00384	-1.77655	0.075643	.
10	9	21833709	9:21833709:G:A	G	A	N	A	G	G	3185.83	18304.5	0.0645008	0.0623255	0.064895	0.978751	N	ADD	166590	0.963528	0.0209261	0.924809	1.00387	-1.77549	0.0758169	.
10	9	21833868	9:21833868:C:T	C	T	N	T	C	C	3185.5	18302.7	0.0644942	0.0623191	0.0648883	0.978569	N	ADD	166590	0.963536	0.020929	0.924811	1.00388	-1.77482	0.0759271	.
10	9	21835143	9:21835143:C:T	C	T	N	T	C	C	3196.3	18360.8	0.064701	0.0625303	0.0650944	0.974143	N	ADD	166590	0.963515	0.0209451	0.924762	1.00389	-1.77452	0.0759778	.
10	9	21835114	9:21835114:T:C	T	C	N	C	T	T	3183.8	18293.9	0.0644626	0.0622857	0.0648572	0.977886	N	ADD	166590	0.963544	0.0209412	0.924797	1.00391	-1.77339	0.0761647	.
10	9	21834641	9:21834641:T:C	T	C	N	C	T	T	3184.43	18296.7	0.064473	0.062298	0.0648671	0.978098	N	ADD	166590	0.963568	0.0209372	0.924827	1.00393	-1.77256	0.0763022	.
10	9	21884052	9:21884052:T:C	T	C	N	T	C	C	24457.3	134835	0.478096	0.478466	0.478028	0.998913	N	ADD	166590	0.977507	0.0128376	0.953219	1.00241	-1.77213	0.0763725	.
10	9	22157908	9:22157908:A:C	A	C	N	C	A	A	18116.1	100797	0.356904	0.354412	0.357356	1.00709	N	ADD	166590	0.981943	0.0103126	0.962295	1.00199	-1.767	0.0772275	.
10	9	22142907	9:22142907:G:A	G	A	N	G	A	A	21758	120417	0.426723	0.42566	0.426915	0.990272	N	ADD	166590	0.98229	0.0101142	0.963009	1.00196	-1.76668	0.0772811	.
10	9	21130691	9:21130691:A:T	A	T	N	A	T	T	24429.6	136333	0.482508	0.477924	0.483339	0.998464	N	ADD	166590	0.982034	0.0102804	0.962445	1.00202	-1.76349	0.0778181	.
10	9	21526317	9:21526317:A:C	A	C	N	A	C	C	14479.5	78867.8	0.280171	0.283267	0.27961	0.994983	N	ADD	166590	1.01949	0.0109579	0.997825	1.04162	1.76125	0.0781958	.
10	9	22433903	9:22433903:C:T	C	T	N	T	C	C	4359	25102.4	0.0884248	0.0852766	0.0889953	0.99243	N	ADD	166590	0.969157	0.0178152	0.9359	1.00359	-1.75855	0.0786547	.
10	9	21122080	9:21122080:T:C	T	C	N	C	T	T	13874	77395.8	0.273935	0.271422	0.274391	0.986003	N	ADD	166590	0.979841	0.0116036	0.957808	1.00238	-1.75506	0.0792487	.
10	9	22017686	9:22017686:C:G	C	G	N	G	C	C	2900.56	17440.4	0.0610509	0.0567447	0.0618313	0.837159	N	ADD	166590	0.957541	0.0247494	0.912201	1.00513	-1.75304	0.0795955	.
10	9	22819576	9:22819576:G:C	G	C	N	G	C	C	13845.9	75906.9	0.269383	0.270873	0.269112	1.00332	N	ADD	166590	1.02096	0.0118368	0.997548	1.04492	1.75259	0.0796723	.
10	9	22957407	9:22957407:A:C	A	C	N	A	C	C	16700.1	91052.7	0.323407	0.32671	0.322809	1.00399	N	ADD	166590	1.0185	0.0104636	0.997829	1.03961	1.7523	0.0797226	.
10	9	21122637	9:21122637:G:C	G	C	N	C	G	G	7986.33	45317.1	0.159984	0.156239	0.160663	1.00232	N	ADD	166590	0.976394	0.0136352	0.950646	1.00284	-1.75202	0.0797704	.
10	9	21914684	9:21914684:T:C	T	C	N	T	C	C	5472.67	30337.1	0.107479	0.107064	0.107554	0.796722	N	ADD	166590	0.96897	0.0180114	0.935361	1.00379	-1.75009	0.0801025	.
10	9	22433783	9:22433783:C:T	C	T	N	T	C	C	4352.18	25059.1	0.0882745	0.0851433	0.088842	0.993845	N	ADD	166590	0.969406	0.0178151	0.936141	1.00385	-1.74414	0.0811346	.
10	9	22433835	9:22433835:G:A	G	A	N	A	G	G	4351.89	25057.3	0.0882681	0.0851375	0.0888354	0.993936	N	ADD	166590	0.969411	0.0178148	0.936147	1.00386	-1.74387	0.0811814	.
10	9	22188039	9:22188039:G:A	G	A	N	A	G	G	16472.1	91764.8	0.32486	0.322249	0.325333	0.995205	N	ADD	166590	0.981655	0.0106201	0.961433	1.0023	-1.7434	0.0812631	.
10	9	22383058	9:22383058:G:A	G	A	N	G	A	A	9691.48	54578.4	0.192898	0.189598	0.193496	1.00398	N	ADD	166590	0.97828	0.0126277	0.954365	1.00279	-1.73896	0.0820411	.
10	9	22164309	9:22164309:G:A	G	A	N	A	G	G	18995.2	105643	0.374086	0.371611	0.374534	0.993037	N	ADD	166590	0.982242	0.0103077	0.962597	1.00229	-1.73828	0.0821616	.
10	9	21833046	9:21833046:T:C	T	C	N	C	T	T	10139	55655.9	0.197476	0.198353	0.197317	0.983864	N	ADD	166590	1.02347	0.0133517	0.997038	1.05061	1.73783	0.0822413	.
10	9	22430804	9:22430804:G:A	G	A	N	A	G	G	4358.19	25087.5	0.0883778	0.0852607	0.0889427	0.991763	N	ADD	166590	0.969525	0.0178235	0.936241	1.00399	-1.73642	0.0824897	.
10	9	21918209	9:21918209:C:T	C	T	N	T	C	C	25207.6	138666	0.491846	0.493146	0.49161	0.947306	N	ADD	166590	1.01889	0.0107799	0.99759	1.04065	1.73609	0.0825479	.
10	9	21841218	9:21841218:A:G	A	G	N	G	A	A	3173.55	18227.2	0.0642317	0.0620853	0.0646207	0.97748	N	ADD	166590	0.964267	0.0209763	0.925428	1.00474	-1.73465	0.0828024	.
10	9	21837578	9:21837578:T:C	T	C	N	C	T	T	3177.7	18248.5	0.064308	0.0621664	0.0646962	0.977644	N	ADD	166590	0.964299	0.020963	0.925482	1.00474	-1.73418	0.0828857	.
10	9	21833659	9:21833659:A:G	A	G	N	G	A	A	10135.2	55635.7	0.197403	0.198278	0.197245	0.983674	N	ADD	166590	1.02343	0.0133552	0.996984	1.05057	1.7338	0.0829535	.
10	9	22383494	9:22383494:C:G	C	G	N	C	G	G	9684.88	54540	0.192763	0.189469	0.193361	1.00402	N	ADD	166590	0.978348	0.0126312	0.954424	1.00287	-1.73303	0.0830907	.
10	9	22987381	9:22987381:G:C	G	C	N	C	G	G	2856.21	15442.3	0.0549208	0.0558769	0.0547475	0.958841	N	ADD	166590	1.03859	0.0218573	0.995036	1.08405	1.7323	0.0832199	.
10	9	22383443	9:22383443:T:C	T	C	N	T	C	C	9690.14	54567.1	0.19286	0.189572	0.193456	1.00425	N	ADD	166590	0.978388	0.0126274	0.954471	1.0029	-1.73026	0.0835839	.
10	9	22439781	9:22439781:A:G	A	G	N	G	A	A	5066.06	28920.7	0.102007	0.099109	0.102533	1.00051	N	ADD	166590	0.971695	0.0166319	0.940531	1.00389	-1.72639	0.0842772	.
10	9	21121783	9:21121783:G:A	G	A	N	A	G	G	7763.65	44054.8	0.155527	0.151883	0.156187	0.988092	N	ADD	166590	0.976324	0.0138835	0.950115	1.00326	-1.72585	0.0843743	.
10	9	21826538	9:21826538:G:A	G	A	N	G	A	A	23037.3	125951	0.447171	0.450688	0.446534	0.999979	N	ADD	166590	0.968478	0.0185803	0.933843	1.0044	-1.72387	0.0847321	.
10	9	21132664	9:21132664:G:A	G	A	N	G	A	A	22017.2	122919	0.435008	0.43073	0.435783	1.0051	N	ADD	166590	0.982585	0.010198	0.96314	1.00242	-1.72274	0.0849358	.
10	9	22381202	9:22381202:G:T	G	T	N	G	T	T	9756.02	54908.3	0.194082	0.19086	0.194666	0.999115	N	ADD	166590	0.978489	0.0126277	0.954569	1.00301	-1.72208	0.085055	.
10	9	22431855	9:22431855:G:A	G	A	N	A	G	G	4385.5	25224	0.0888695	0.0857951	0.0894267	0.992449	N	ADD	166590	0.969914	0.0177596	0.936734	1.00427	-1.72006	0.085422	.
10	9	22203026	9:22203026:G:A	G	A	N	G	A	A	18012.8	100130	0.354592	0.35239	0.354991	0.982642	N	ADD	166590	0.982132	0.0104867	0.962151	1.00253	-1.7193	0.0855594	.
10	9	22378431	9:22378431:G:A	G	A	N	G	A	A	9784.13	55057.8	0.194615	0.19141	0.195196	0.994143	N	ADD	166590	0.978533	0.0126411	0.954587	1.00308	-1.71668	0.086038	.
10	9	21450474	9:21450474:G:C	G	C	N	C	G	G	15057.1	82455.1	0.292671	0.294567	0.292327	0.98389	N	ADD	166590	1.01896	0.0109448	0.997337	1.04106	1.71633	0.0861012	.
10	9	21844951	9:21844951:A:G	A	G	N	G	A	A	3145.16	18053.8	0.0636262	0.0615299	0.0640061	0.975009	N	ADD	166590	0.964489	0.0210919	0.92543	1.0052	-1.71428	0.0864781	.
10	9	21847272	9:21847272:A:G	A	G	N	G	A	A	3141.63	18011.4	0.0634882	0.0614608	0.0638557	0.975623	N	ADD	166590	0.964492	0.0210989	0.92542	1.00521	-1.71355	0.0866117	.
10	9	21847220	9:21847220:C:T	C	T	N	T	C	C	3141.91	18013	0.0634938	0.0614663	0.0638613	0.975545	N	ADD	166590	0.964492	0.0210989	0.92542	1.00521	-1.71355	0.0866122	.
10	9	21847225	9:21847225:T:C	T	C	N	C	T	T	3141.81	18012.4	0.0634919	0.0614644	0.0638594	0.97557	N	ADD	166590	0.964492	0.021099	0.925421	1.00521	-1.71351	0.0866188	.
10	9	22384228	9:22384228:A:C	A	C	N	A	C	C	9697.06	54596.9	0.192971	0.189707	0.193562	1.004	N	ADD	166590	0.9786	0.0126256	0.954681	1.00312	-1.71335	0.0866483	.
10	9	22383816	9:22383816:A:G	A	G	N	A	G	G	9693.97	54579.8	0.19291	0.189647	0.193501	1.00491	N	ADD	166590	0.97862	0.0126213	0.954708	1.00313	-1.71235	0.0868319	.
10	9	21008377	9:21008377:T:C	T	C	N	T	C	C	9587.82	52294.8	0.185733	0.18757	0.185401	1.00438	N	ADD	166590	1.02258	0.0130455	0.996768	1.04907	1.71183	0.0869276	.
10	9	21846492	9:21846492:C:T	C	T	N	T	C	C	3144.12	18024.1	0.063534	0.0615095	0.0639009	0.974974	N	ADD	166590	0.964591	0.0210989	0.925516	1.00532	-1.70868	0.0875095	.
10	9	21129246	9:21129246:A:G	A	G	N	A	G	G	24462.8	136472	0.483026	0.478575	0.483833	0.997555	N	ADD	166590	0.982589	0.0102836	0.962982	1.00259	-1.70804	0.0876291	.
10	9	22435725	9:22435725:C:A	C	A	N	A	C	C	5066.32	28913.6	0.101987	0.0991141	0.102507	0.997658	N	ADD	166590	0.971956	0.016657	0.940737	1.00421	-1.70768	0.0876955	.
10	9	21504203	9:21504203:A:G	A	G	N	A	G	G	14516.5	79344	0.281711	0.283992	0.281298	1.00998	N	ADD	166590	1.01896	0.0110018	0.997221	1.04117	1.70704	0.0878144	.
10	9	21862897	9:21862897:T:A	T	A	N	T	A	A	24600.3	135531	0.480616	0.481265	0.480498	0.999838	N	ADD	166590	0.978177	0.0129283	0.953702	1.00328	-1.70673	0.0878728	.
10	9	22435121	9:22435121:G:T	G	T	N	T	G	G	5077.23	28973.5	0.102199	0.0993275	0.10272	0.995158	N	ADD	166590	0.971966	0.016663	0.940735	1.00423	-1.70646	0.0879219	.
10	9	22428153	9:22428153:T:A	T	A	N	A	T	T	4381.09	25190	0.0887541	0.0857088	0.0893059	0.992162	N	ADD	166590	0.970113	0.0177821	0.936884	1.00452	-1.70638	0.0879377	.
10	9	21449852	9:21449852:C:G	C	G	N	G	C	C	15094.2	82667.3	0.29342	0.295294	0.29308	0.983417	N	ADD	166590	1.01884	0.0109402	0.997227	1.04092	1.70616	0.0879781	.
10	9	21873616	9:21873616:A:C	A	C	N	A	C	C	24374.1	134336	0.476349	0.476839	0.47626	0.994548	N	ADD	166590	0.978335	0.0128442	0.954014	1.00328	-1.70527	0.0881434	.
10	9	21501548	9:21501548:A:G	A	G	N	A	G	G	14584.8	79732.7	0.283083	0.285328	0.282676	1.00685	N	ADD	166590	1.01891	0.0110021	0.997173	1.04112	1.70261	0.0886411	.
10	9	22987088	9:22987088:G:A	G	A	N	A	G	G	2744.76	14837.1	0.0527698	0.0536967	0.0526019	0.997354	N	ADD	166590	1.03784	0.0218388	0.994356	1.08323	1.70077	0.0889855	.
10	9	22746017	9:22746017:C:A	C	A	N	A	C	C	5538.66	31864.8	0.112262	0.108355	0.11297	0.997487	N	ADD	166590	0.973435	0.0158324	0.943693	1.00412	-1.70054	0.0890286	.
10	9	21831979	9:21831979:A:G	A	G	N	G	A	A	3210.87	18417.2	0.064914	0.0628154	0.0652943	0.977582	N	ADD	166590	0.965183	0.020862	0.926513	1.00547	-1.69868	0.0893787	.
10	9	21840842	9:21840842:C:T	C	T	N	T	C	C	8992.32	49380.9	0.1752	0.17592	0.17507	0.982927	N	ADD	166590	1.02374	0.013838	0.996349	1.05189	1.69564	0.0899544	.
10	9	22381732	9:22381732:C:T	C	T	N	C	T	T	9741.77	54822.3	0.193781	0.190582	0.194361	1.00111	N	ADD	166590	0.978863	0.0126211	0.954946	1.00338	-1.69269	0.0905144	.
10	9	22200567	9:22200567:T:A	T	A	N	A	T	T	16585.6	92228.8	0.326593	0.324469	0.326978	0.992625	N	ADD	166590	0.982156	0.0106443	0.961878	1.00286	-1.69152	0.0907371	.
10	9	21443513	9:21443513:C:A	C	A	N	A	C	C	15107.8	82639.3	0.293376	0.295558	0.292981	0.984704	N	ADD	166590	1.01856	0.010884	0.997057	1.04052	1.68921	0.0911783	.
10	9	21845052	9:21845052:A:G	A	G	N	G	A	A	3143.39	18035.7	0.0635664	0.0614953	0.0639417	0.975771	N	ADD	166590	0.965008	0.0210897	0.925932	1.00573	-1.68894	0.0912309	.
10	9	21811249	9:21811249:A:G	A	G	N	G	A	A	4073.25	22407.1	0.0794776	0.0796864	0.0794398	0.906789	N	ADD	166590	0.964972	0.0212388	0.925627	1.00599	-1.67883	0.0931847	.
10	9	22426564	9:22426564:A:G	A	G	N	G	A	A	4389.84	25227.1	0.0888917	0.08588	0.0894374	0.990725	N	ADD	166590	0.970598	0.0177802	0.937357	1.00502	-1.67843	0.0932641	.
10	9	22443875	9:22443875:T:C	T	C	N	C	T	T	5075.81	28960.7	0.102157	0.0992999	0.102674	1.00462	N	ADD	166590	0.972576	0.0165797	0.94148	1.0047	-1.67716	0.0935106	.
10	9	22150261	9:22150261:T:C	T	C	N	C	T	T	15521.1	86197.6	0.305297	0.303645	0.305596	0.996781	N	ADD	166590	0.981961	0.0108559	0.961288	1.00308	-1.67688	0.0935666	.
10	9	22443763	9:22443763:A:G	A	G	N	G	A	A	5078.49	28975.6	0.102209	0.0993523	0.102727	1.00408	N	ADD	166590	0.972589	0.0165801	0.941492	1.00471	-1.6763	0.0936786	.
10	9	22850870	9:22850870:T:TA	T	TA	N	T	TA	TA	11121.9	60218.5	0.21412	0.217581	0.213492	0.998159	N	ADD	166590	1.02065	0.0121973	0.996535	1.04534	1.67543	0.0938504	.
10	9	22148702	9:22148702:A:G	A	G	N	G	A	A	2932.84	16696.2	0.0589143	0.0573762	0.059193	0.964528	N	ADD	166590	0.964531	0.0215597	0.924622	1.00616	-1.67506	0.0939223	.
10	9	21840760	9:21840760:A:G	A	G	N	G	A	A	8979.27	49322.8	0.174987	0.175665	0.174864	0.9838	N	ADD	166590	1.02341	0.0138375	0.996023	1.05154	1.67201	0.094522	.
10	9	22140821	9:22140821:G:A	G	A	N	A	G	G	12784.9	70557.3	0.250142	0.250116	0.250147	0.901343	N	ADD	166590	0.979943	0.0121257	0.956928	1.00351	-1.67091	0.0947402	.
10	9	22442343	9:22442343:C:T	C	T	N	T	C	C	5074.93	28948.5	0.102117	0.0992826	0.102631	1.00516	N	ADD	166590	0.9727	0.0165771	0.941604	1.00482	-1.66977	0.0949643	.
10	9	21843826	9:21843826:C:A	C	A	N	A	C	C	8938.82	49099.5	0.174195	0.174873	0.174072	0.98028	N	ADD	166590	1.02345	0.0138834	0.995972	1.05168	1.66922	0.0950744	.
10	9	21845264	9:21845264:C:T	C	T	N	T	C	C	3230.43	18550.3	0.0653723	0.0631981	0.0657664	0.971302	N	ADD	166590	0.965784	0.0208721	0.927073	1.00611	-1.66802	0.0953127	.
10	9	22157360	9:22157360:T:G	T	G	N	G	T	T	16523.6	91772.5	0.325038	0.323256	0.32536	1.00654	N	ADD	166590	0.982497	0.0105873	0.962319	1.0031	-1.66787	0.0953409	.
10	9	21501589	9:21501589:G:A	G	A	N	G	A	A	14571.6	79683.1	0.282894	0.28507	0.2825	1.00732	N	ADD	166590	1.01848	0.0110019	0.996752	1.04068	1.66425	0.0960624	.
10	9	22391184	9:22391184:C:A	C	A	N	C	A	A	9797.93	55110.4	0.194815	0.19168	0.195383	0.994463	N	ADD	166590	0.979198	0.0126395	0.955239	1.00376	-1.66314	0.0962847	.
10	9	21840387	9:21840387:C:T	C	T	N	T	C	C	8974.76	49302.3	0.174912	0.175576	0.174791	0.984283	N	ADD	166590	1.02327	0.0138366	0.99589	1.0514	1.66234	0.0964443	.
10	9	22204797	9:22204797:C:T	C	T	N	T	C	C	15963.7	88865.3	0.314632	0.312303	0.315054	0.976155	N	ADD	166590	0.982138	0.0108432	0.961486	1.00323	-1.66215	0.0964827	.
10	9	21840193	9:21840193:C:G	C	G	N	G	C	C	8979.2	49327.6	0.175001	0.175663	0.174881	0.983851	N	ADD	166590	1.02323	0.0138366	0.995852	1.05136	1.65959	0.0969977	.
10	9	21803099	9:21803099:T:TC	T	TC	N	TC	T	T	4363.11	23904.3	0.0848414	0.0853571	0.084748	0.854781	N	ADD	166590	0.965031	0.0214923	0.925224	1.00655	-1.65617	0.0976874	.
10	9	21396216	9:21396216:C:G	C	G	N	G	C	C	5661.53	30666.6	0.109035	0.110759	0.108722	0.98058	N	ADD	166590	1.0288	0.0171462	0.994798	1.06396	1.6558	0.0977622	.
10	9	22903891	9:22903891:A:ATGTGTTTTTTATTTTATTTGTAAAAATTTATGGGTACAAGTGTAATTCTGTTACATGGATAGATTGCAGATTGGTAAGTCTGAGCTTTTAGTATATCCTAACCATCCTACTG	A	ATGTGTTTTTTATTTTATTTGTAAAAATTTATGGGTACAAGTGTAATTCTGTTACATGGATAGATTGCAGATTGGTAAGTCTGAGCTTTTAGTATATCCTAACCATCCTACTG	N	ATGTGTTTTTTATTTTATTTGTAAAAATTTATGGGTACAAGTGTAATTCTGTTACATGGATAGATTGCAGATTGGTAAGTCTGAGCTTTTAGTATATCCTAACCATCCTACTG	A	A	21457.2	119953	0.424427	0.419775	0.42527	0.799636	N	ADD	166590	0.981273	0.0114193	0.959554	1.00348	-1.65553	0.0978172	.
10	9	21898997	9:21898997:A:G	A	G	N	A	G	G	24867.5	137023	0.485896	0.486491	0.485788	0.985685	N	ADD	166590	0.979307	0.0126303	0.955362	1.00385	-1.65552	0.0978186	.
10	9	22044059	9:22044059:G:A	G	A	N	G	A	A	9617	55565.4	0.195637	0.188141	0.196996	1.00735	N	ADD	166590	0.970905	0.0178395	0.937544	1.00545	-1.65513	0.097899	.
10	9	21840834	9:21840834:G:T	G	T	N	T	G	G	8943.63	49141	0.174334	0.174967	0.174219	0.983898	N	ADD	166590	1.02316	0.0138578	0.995742	1.05133	1.65207	0.0985204	.
10	9	22954376	9:22954376:T:C	T	C	N	T	C	C	9862.18	53848.3	0.191219	0.192937	0.190908	0.979053	N	ADD	166590	1.02097	0.0125645	0.996137	1.04643	1.65191	0.0985534	.
10	9	22762069	9:22762069:G:T	G	T	N	T	G	G	5603.39	32167.5	0.113365	0.109621	0.114043	0.996826	N	ADD	166590	0.974377	0.0157176	0.944818	1.00486	-1.65147	0.098642	.
10	9	22087604	9:22087604:A:C	A	C	N	C	A	A	9156.74	52177.4	0.184087	0.179137	0.184984	0.992985	N	ADD	166590	1.04603	0.027256	0.991616	1.10343	1.65108	0.0987225	.
10	9	22192593	9:22192593:C:T	C	T	N	T	C	C	16075.7	89534.2	0.316976	0.314495	0.317425	1.00046	N	ADD	166590	0.982519	0.0106815	0.962163	1.00331	-1.65105	0.0987277	.
10	9	22385118	9:22385118:A:C	A	C	N	A	C	C	9733.02	54764.1	0.19358	0.19041	0.194155	1.00275	N	ADD	166590	0.979398	0.012614	0.955481	1.00391	-1.65036	0.0988698	.
10	9	22382636	9:22382636:T:C	T	C	N	T	C	C	9715.65	54672.5	0.193253	0.190071	0.19383	1.00329	N	ADD	166590	0.979403	0.0126194	0.955476	1.00393	-1.64923	0.099101	.
10	9	21895053	9:21895053:G:A	G	A	N	G	A	A	24933.2	137349	0.487072	0.487778	0.486944	0.987539	N	ADD	166590	0.979347	0.012669	0.955328	1.00397	-1.64729	0.0994989	.
10	9	21830660	9:21830660:C:G	C	G	N	G	C	C	3229.03	18488.6	0.065183	0.0631707	0.0655477	0.987492	N	ADD	166590	0.9665	0.0207067	0.92806	1.00653	-1.64557	0.0998515	.
10	9	21830568	9:21830568:G:A	G	A	N	A	G	G	3229.26	18489.8	0.0651872	0.0631751	0.0655518	0.987751	N	ADD	166590	0.966506	0.0207033	0.928072	1.00653	-1.64552	0.0998616	.
10	9	21127719	9:21127719:C:T	C	T	N	C	T	T	24562.1	136968	0.484813	0.480517	0.485592	0.995421	N	ADD	166590	0.983199	0.0102991	0.963551	1.00325	-1.64515	0.0999397	.
10	9	22179701	9:22179701:G:A	G	A	N	A	G	G	19591.5	108930	0.385742	0.383276	0.386189	0.947886	N	ADD	166590	0.982863	0.0105096	0.962825	1.00332	-1.64469	0.100034	.
10	9	22765460	9:22765460:G:A	G	A	N	A	G	G	5606.33	32180.3	0.113412	0.109679	0.114089	0.999129	N	ADD	166590	0.97453	0.0156948	0.945009	1.00497	-1.64386	0.100206	.
10	9	22963773	9:22963773:A:G	A	G	N	A	G	G	10552.7	57643.2	0.204682	0.206445	0.204362	0.98736	N	ADD	166590	1.02028	0.0122201	0.996135	1.04501	1.64308	0.100367	.
10	9	22127883	9:22127883:A:G	A	G	N	G	A	A	2618.66	15115.6	0.0532274	0.0512297	0.0535894	0.892002	N	ADD	166590	0.961533	0.0238834	0.91756	1.00761	-1.6424	0.100507	.
10	9	21005422	9:21005422:G:A	G	A	N	A	G	G	7902.88	43173.9	0.153301	0.154607	0.153064	0.992682	N	ADD	166590	1.02358	0.0141938	0.995498	1.05246	1.64208	0.100574	.
10	9	21674425	9:21674425:C:T	C	T	N	T	C	C	22153.7	120517	0.428209	0.4334	0.427268	0.991455	N	ADD	166590	1.0166	0.0100278	0.996814	1.03678	1.64172	0.100648	.
10	9	21011016	9:21011016:G:A	G	A	N	A	G	G	4611.56	25134.5	0.0892793	0.0902175	0.0891093	0.955641	N	ADD	166590	1.03072	0.018436	0.994143	1.06865	1.64131	0.100733	.
10	9	22444548	9:22444548:C:T	C	T	N	T	C	C	5079.99	28967.7	0.10219	0.0993816	0.102699	1.00452	N	ADD	166590	0.973169	0.0165755	0.942062	1.0053	-1.64081	0.100838	.
10	9	21198384	9:21198384:C:A	C	A	N	C	A	A	21944.4	119552	0.424684	0.429307	0.423847	0.970195	N	ADD	166590	0.934366	0.0414208	0.861508	1.01338	-1.63896	0.101221	.
10	9	22174103	9:22174103:T:C	T	C	N	T	C	C	15584.6	86796.6	0.307285	0.304886	0.30772	0.924819	N	ADD	166590	0.981794	0.0112128	0.960453	1.00361	-1.63867	0.101281	.
10	9	22385189	9:22385189:G:T	G	T	N	G	T	T	9778.02	55004.9	0.194438	0.191291	0.195009	1.00216	N	ADD	166590	0.979576	0.0125947	0.955691	1.00406	-1.63841	0.101336	.
10	9	22387798	9:22387798:G:A	G	A	N	G	A	A	9793.99	55084.2	0.194724	0.191603	0.19529	0.998947	N	ADD	166590	0.979555	0.012608	0.955645	1.00406	-1.6384	0.101337	.
10	9	22850868	9:22850868:G:GATA	G	GATA	N	G	GATA	GATA	11116.2	60222.4	0.214114	0.21747	0.213506	1.0003	N	ADD	166590	1.02016	0.0121937	0.996067	1.04483	1.63675	0.101682	.
10	9	22834082	9:22834082:G:A	G	A	N	A	G	G	12371.5	68739.4	0.243445	0.242027	0.243701	1.00464	N	ADD	166590	0.981505	0.0114117	0.959796	1.00371	-1.63583	0.101874	.
10	9	21962977	9:21962977:ATTGT:A	ATTGT	A	N	A	ATTGT	ATTGT	6976.03	36391	0.130161	0.136475	0.129017	0.957024	N	ADD	166590	1.02483	0.0150001	0.995138	1.05541	1.63502	0.102044	.
10	9	22087688	9:22087688:A:G	A	G	N	G	A	A	9164.39	52217.9	0.184232	0.179286	0.185128	0.992305	N	ADD	166590	1.04551	0.0272279	0.99118	1.10282	1.6346	0.102133	.
10	9	22194883	9:22194883:C:T	C	T	N	T	C	C	16047.6	89343.6	0.316319	0.313946	0.31675	0.997907	N	ADD	166590	0.982676	0.0107002	0.962282	1.0035	-1.63319	0.102428	.
10	9	22849299	9:22849299:T:C	T	C	N	T	C	C	11285.4	61083.1	0.217205	0.22078	0.216558	0.99944	N	ADD	166590	1.02002	0.0121409	0.996034	1.04458	1.63265	0.102543	.
10	9	22749908	9:22749908:A:T	A	T	N	T	A	A	5492.24	31585.5	0.111284	0.107447	0.11198	0.995511	N	ADD	166590	0.974368	0.0159106	0.944452	1.00523	-1.63201	0.102677	.
10	9	22130389	9:22130389:A:T	A	T	N	T	A	A	3137.66	17776.1	0.06277	0.0613832	0.0630214	0.974764	N	ADD	166590	0.966415	0.0209537	0.927529	1.00693	-1.63037	0.103024	.
10	9	21022900	9:21022900:A:G	A	G	N	G	A	A	4601.52	25098.4	0.0891407	0.0900211	0.0889811	0.955788	N	ADD	166590	1.03054	0.0184564	0.993929	1.0685	1.63001	0.103099	.
10	9	21851598	9:21851598:G:T	G	T	N	T	G	G	3148.51	18010.3	0.0635057	0.0615954	0.0638519	0.977558	N	ADD	166590	0.966355	0.0210497	0.927298	1.00706	-1.62585	0.103983	.
10	9	21875506	9:21875506:G:A	G	A	N	G	A	A	24578.9	135390	0.480128	0.480845	0.479998	1.00083	N	ADD	166590	0.979267	0.0128868	0.954843	1.00432	-1.62577	0.103999	.
10	9	22386425	9:22386425:A:G	A	G	N	A	G	G	9785.97	55038.1	0.194562	0.191446	0.195126	1.00062	N	ADD	166590	0.979734	0.0126009	0.955833	1.00423	-1.62483	0.104198	.
10	9	22184674	9:22184674:C:T	C	T	N	T	C	C	16041.9	89364.8	0.316366	0.313833	0.316825	1.01008	N	ADD	166590	0.982876	0.0106306	0.962609	1.00357	-1.62476	0.104214	.
10	9	21842300	9:21842300:G:C	G	C	N	C	G	G	8956.38	49218.4	0.174605	0.175217	0.174494	0.981414	N	ADD	166590	1.02273	0.0138649	0.995314	1.05091	1.62122	0.10497	.
10	9	22848811	9:22848811:T:C	T	C	N	T	C	C	11540.6	62494.3	0.222207	0.225773	0.221561	0.999336	N	ADD	166590	1.0198	0.0120973	0.995901	1.04427	1.62046	0.105133	.
10	9	21129036	9:21129036:C:T	C	T	N	C	T	T	24543.6	136857	0.484424	0.480155	0.485197	0.996889	N	ADD	166590	0.983496	0.0102875	0.963865	1.00353	-1.61765	0.105739	.
10	9	21842225	9:21842225:G:A	G	A	N	A	G	G	8957.22	49225.3	0.174628	0.175233	0.174518	0.981462	N	ADD	166590	1.02267	0.013864	0.995259	1.05084	1.61718	0.10584	.
10	9	22089264	9:22089264:G:A	G	A	N	A	G	G	9143.55	52120.1	0.183876	0.178878	0.184781	0.994609	N	ADD	166590	1.04508	0.0273107	0.99061	1.10255	1.61452	0.106414	.
10	9	22447655	9:22447655:T:A	T	A	N	A	T	T	12106.9	68104.4	0.240745	0.236852	0.24145	0.992502	N	ADD	166590	0.981417	0.0116242	0.95931	1.00403	-1.61368	0.106597	.
10	9	21851433	9:21851433:A:C	A	C	N	C	A	A	3175.94	18158.3	0.0640322	0.0621321	0.0643766	0.978727	N	ADD	166590	0.966865	0.020937	0.927992	1.00737	-1.60941	0.107527	.
10	9	22192936	9:22192936:C:T	C	T	N	T	C	C	16025.5	89261.5	0.316006	0.313512	0.316458	0.999347	N	ADD	166590	0.982952	0.0106917	0.962568	1.00377	-1.60822	0.107787	.
10	9	21004244	9:21004244:G:A	G	A	N	A	G	G	7900.91	43181.7	0.153318	0.154568	0.153092	0.993609	N	ADD	166590	1.02306	0.0141875	0.995006	1.05191	1.6071	0.108033	.
10	9	21852418	9:21852418:A:G	A	G	N	G	A	A	3169.4	18119.5	0.063896	0.062004	0.0642389	0.979044	N	ADD	166590	0.966933	0.0209527	0.928029	1.00747	-1.60485	0.108527	.
10	9	22768666	9:22768666:A:G	A	G	N	G	A	A	6571.21	37626.2	0.132653	0.128555	0.133396	1.00394	N	ADD	166590	0.97679	0.0146373	0.949165	1.00522	-1.60439	0.108628	.
10	9	21831343	9:21831343:TG:T	TG	T	N	T	TG	TG	3225.36	18459.6	0.0650847	0.0630988	0.0654446	0.984126	N	ADD	166590	0.967258	0.0207539	0.928703	1.00741	-1.60402	0.108711	.
10	9	21849841	9:21849841:A:G	A	G	N	G	A	A	3179.28	18175.7	0.0640943	0.0621975	0.0644381	0.977307	N	ADD	166590	0.966972	0.0209434	0.928083	1.00749	-1.60366	0.108789	.
10	9	22091069	9:22091069:C:T	C	T	N	C	T	T	15910.3	98218.1	0.342543	0.31126	0.348212	1.00452	N	ADD	166590	0.957417	0.0271356	0.907828	1.00972	-1.60366	0.108789	.
10	9	22378902	9:22378902:T:C	T	C	N	C	T	T	3378.16	18740.9	0.0663878	0.0660881	0.0664421	0.994582	N	ADD	166590	0.968795	0.019772	0.93197	1.00708	-1.60337	0.108852	.
10	9	22159416	9:22159416:C:T	C	T	N	C	T	T	3683	20696.9	0.0731732	0.0720519	0.0733764	1.00316	N	ADD	166590	0.969932	0.019049	0.934387	1.00683	-1.60268	0.109006	.
10	9	21819722	9:21819722:T:G	T	G	N	G	T	T	3263.8	18650.7	0.0657737	0.0638509	0.0661222	0.983403	N	ADD	166590	0.967463	0.0206412	0.929105	1.00741	-1.6025	0.109044	.
10	9	22188459	9:22188459:C:T	C	T	N	T	C	C	16039.7	89338.8	0.316281	0.313789	0.316732	1.00432	N	ADD	166590	0.983062	0.0106619	0.962732	1.00382	-1.60225	0.1091	.
10	9	21128731	9:21128731:G:C	G	C	N	C	G	G	18983.6	102917	0.365869	0.371383	0.364869	0.987754	N	ADD	166590	1.01759	0.0108834	0.996114	1.03953	1.60218	0.109116	.
10	9	21197331	9:21197331:G:A	G	A	N	G	A	A	21941.6	119530	0.424609	0.429251	0.423768	0.971007	N	ADD	166590	0.936005	0.0412844	0.86325	1.01489	-1.60192	0.109173	.
10	9	22985604	9:22985604:C:T	C	T	N	C	T	T	7781.51	42682.9	0.151463	0.152232	0.151323	0.977413	N	ADD	166590	1.02247	0.0138789	0.995031	1.05067	1.60108	0.109359	.
10	9	22984835	9:22984835:C:T	C	T	N	C	T	T	13548.3	74461.4	0.264151	0.26505	0.263987	0.986047	N	ADD	166590	1.01811	0.0112099	0.995983	1.04072	1.60089	0.109402	.
10	9	22188567	9:22188567:A:C	A	C	N	C	A	A	16042	89351.2	0.316325	0.313835	0.316776	1.00395	N	ADD	166590	0.983088	0.0106635	0.962755	1.00385	-1.59949	0.109711	.
10	9	21461746	9:21461746:T:C	T	C	N	C	T	T	3169.95	17069.7	0.0607469	0.0620148	0.0605171	0.993135	N	ADD	166590	1.03372	0.0207521	0.99252	1.07663	1.59818	0.110003	.
10	9	22091924	9:22091924:G:T	G	T	N	G	T	T	15909.6	98203.6	0.342497	0.311245	0.348161	1.00294	N	ADD	166590	0.957414	0.0272557	0.907611	1.00995	-1.59671	0.11033	.
10	9	22383117	9:22383117:G:T	G	T	N	T	G	G	3373.07	18723.1	0.0663189	0.0659884	0.0663788	1.0053	N	ADD	166590	0.969074	0.0196774	0.932412	1.00718	-1.59644	0.11039	.
10	9	22091684	9:22091684:C:G	C	G	N	G	C	C	9125.28	52049.3	0.183608	0.178521	0.18453	0.99646	N	ADD	166590	1.04469	0.0273908	0.990087	1.10231	1.59625	0.110433	.
10	9	21950523	9:21950523:G:C	G	C	N	G	C	C	5682.14	28957.4	0.103966	0.111162	0.102662	0.900781	N	ADD	166590	1.0278	0.0171924	0.993745	1.06302	1.59498	0.110716	.
10	9	22560524	9:22560524:T:A	T	A	N	A	T	T	3177.03	17072.7	0.0607772	0.0621532	0.0605278	1.00116	N	ADD	166590	1.03333	0.0205632	0.992512	1.07583	1.59447	0.110831	.
10	9	22383192	9:22383192:G:A	G	A	N	A	G	G	3374.21	18729.4	0.0663414	0.0660108	0.0664013	1.00567	N	ADD	166590	0.969123	0.0196708	0.932471	1.00722	-1.5944	0.110846	.
10	9	21900977	9:21900977:A:G	A	G	N	A	G	G	24841.3	136831	0.485241	0.485978	0.485108	0.981462	N	ADD	166590	0.980032	0.0126559	0.956021	1.00465	-1.59376	0.11099	.
10	9	22171484	9:22171484:G:T	G	T	N	G	T	T	19372.8	107520	0.380854	0.378996	0.381191	0.955813	N	ADD	166590	0.98348	0.0104677	0.963509	1.00387	-1.59132	0.111537	.
10	9	21455410	9:21455410:C:T	C	T	N	T	C	C	3172.19	17086.4	0.0608039	0.0620586	0.0605765	0.990643	N	ADD	166590	1.03357	0.0207701	0.992335	1.07651	1.58952	0.111942	.
10	9	21453043	9:21453043:G:A	G	A	N	A	G	G	3170.46	17077.4	0.0607717	0.0620248	0.0605446	0.990955	N	ADD	166590	1.03357	0.0207721	0.992332	1.07651	1.5894	0.111969	.
10	9	21013478	9:21013478:C:G	C	G	N	G	C	C	6467.04	35298.5	0.125354	0.126517	0.125144	1.00285	N	ADD	166590	1.02468	0.0153506	0.994307	1.05597	1.58802	0.112281	.
10	9	21452409	9:21452409:C:T	C	T	N	T	C	C	3170.7	17079.5	0.0607785	0.0620295	0.0605519	0.990818	N	ADD	166590	1.03353	0.0207727	0.992293	1.07647	1.58753	0.112392	.
10	9	21462526	9:21462526:C:T	C	T	N	T	C	C	3140.39	16914.7	0.0601931	0.0614365	0.0599677	0.998693	N	ADD	166590	1.03353	0.0207863	0.99227	1.07651	1.58664	0.112594	.
10	9	21127407	9:21127407:G:A	G	A	N	G	A	A	24630.3	137313	0.486052	0.481851	0.486813	0.99806	N	ADD	166590	0.983789	0.0103034	0.964122	1.00386	-1.58623	0.112687	.
10	9	21462996	9:21462996:A:G	A	G	N	G	A	A	3169.61	17072.4	0.0607541	0.0620082	0.0605268	0.993621	N	ADD	166590	1.03345	0.0207476	0.992266	1.07634	1.58574	0.112798	.
10	9	21519904	9:21519904:C:A	C	A	N	C	A	A	14767.9	80546	0.286074	0.28891	0.285559	0.999647	N	ADD	166590	1.01736	0.0108685	0.995922	1.03927	1.58394	0.113207	.
10	9	22190001	9:22190001:C:G	C	G	N	G	C	C	16042.2	89339.6	0.316291	0.31384	0.316735	1.00103	N	ADD	166590	0.983226	0.0106801	0.962859	1.00402	-1.58388	0.113221	.
10	9	22852729	9:22852729:A:T	A	T	N	A	T	T	11577.1	62705.5	0.22295	0.226487	0.22231	0.999421	N	ADD	166590	1.0193	0.0120764	0.99546	1.04372	1.58321	0.113374	.
10	9	21822417	9:21822417:A:G	A	G	N	G	A	A	3259.63	18622.4	0.0656764	0.0637693	0.066022	0.991182	N	ADD	166590	0.967978	0.0205758	0.929718	1.00781	-1.58175	0.113706	.
10	9	21377196	9:21377196:CA:C	CA	C	N	C	CA	CA	6593.52	35821.3	0.127303	0.128991	0.126997	0.921928	N	ADD	166590	1.02659	0.0166235	0.993685	1.06059	1.5789	0.114358	.
10	9	22376322	9:22376322:G:A	G	A	N	A	G	G	3344.84	18527.5	0.0656471	0.0654362	0.0656853	0.986698	N	ADD	166590	0.969026	0.0199433	0.931879	1.00765	-1.57767	0.114641	.
10	9	22851730	9:22851730:G:C	G	C	N	C	G	G	10982.1	61062.8	0.216234	0.214846	0.216486	0.992321	N	ADD	166590	0.981303	0.011971	0.958547	1.0046	-1.57662	0.114883	.
10	9	21829158	9:21829158:A:C	A	C	N	C	A	A	3239.62	18523.5	0.0653195	0.0633778	0.0656714	0.990668	N	ADD	166590	0.96799	0.0206441	0.929605	1.00796	-1.57591	0.115045	.
10	9	21465734	9:21465734:T:A	T	A	N	A	T	T	3164.95	17048.3	0.0606678	0.0619171	0.0604414	0.996484	N	ADD	166590	1.0332	0.0207327	0.992062	1.07605	1.57554	0.115132	.
10	9	21829272	9:21829272:G:A	G	A	N	A	G	G	3239.44	18522.3	0.0653154	0.0633744	0.0656672	0.990429	N	ADD	166590	0.968	0.0206472	0.92961	1.00798	-1.57517	0.115218	.
10	9	22857606	9:22857606:A:G	A	G	N	A	G	G	11225.3	60836.9	0.216286	0.219605	0.215685	1.0048	N	ADD	166590	1.01929	0.0121309	0.99534	1.04381	1.57491	0.115277	.
10	9	22166461	9:22166461:A:T	A	T	N	T	A	A	15575	86739.8	0.307086	0.304699	0.307518	0.993637	N	ADD	166590	0.983084	0.0108473	0.962404	1.00421	-1.57278	0.115769	.
10	9	22572853	9:22572853:A:C	A	C	N	C	A	A	3181.3	17104	0.0608838	0.0622369	0.0606386	1.00196	N	ADD	166590	1.03282	0.0205428	0.99206	1.07525	1.57189	0.115976	.
10	9	21853221	9:21853221:T:C	T	C	N	T	C	C	23029.8	126438	0.448611	0.45054	0.448261	1.00832	N	ADD	166590	0.973898	0.0168273	0.942302	1.00655	-1.5718	0.115997	.
10	9	21649719	9:21649719:T:G	T	G	N	G	T	T	3799.22	21880.2	0.0770737	0.0743255	0.0775718	0.75044	N	ADD	166590	0.966135	0.0219555	0.925442	1.00862	-1.56915	0.116613	.
10	9	21624135	9:21624135:G:A	G	A	N	A	G	G	3743.65	21534	0.0758677	0.0732384	0.0763442	0.758575	N	ADD	166590	0.966051	0.0220173	0.92525	1.00865	-1.56869	0.116721	.
10	9	21095424	9:21095424:C:T	C	T	N	T	C	C	6258.7	34964.5	0.123727	0.122441	0.12396	1.00144	N	ADD	166590	1.03099	0.0194576	0.992409	1.07106	1.56833	0.116805	.
10	9	22532249	9:22532249:T:C	T	C	N	C	T	T	7549.61	40527.4	0.144297	0.147696	0.143681	1.00407	N	ADD	166590	1.02304	0.0145331	0.994315	1.0526	1.56765	0.116962	.
10	9	22168128	9:22168128:C:T	C	T	N	T	C	C	15555.9	86594.1	0.306591	0.304325	0.307002	0.984983	N	ADD	166590	0.983062	0.0108982	0.962286	1.00429	-1.56755	0.116987	.
10	9	21012787	9:21012787:C:T	C	T	N	T	C	C	6479.16	35385.3	0.125651	0.126754	0.125451	1.00239	N	ADD	166590	1.02432	0.0153396	0.993981	1.05558	1.56642	0.117251	.
10	9	22767565	9:22767565:G:T	G	T	N	T	G	G	5676.44	32557.9	0.114756	0.11105	0.115427	0.998457	N	ADD	166590	0.975854	0.0156129	0.946445	1.00618	-1.56552	0.117461	.
10	9	21673461	9:21673461:G:A	G	A	N	A	G	G	9797.13	53650.7	0.190431	0.191665	0.190208	0.740321	N	ADD	166590	1.02305	0.0145636	0.99426	1.05267	1.56468	0.117658	.
10	9	21097471	9:21097471:T:A	T	A	N	T	A	A	6278.77	35065.7	0.124091	0.122834	0.124318	0.99873	N	ADD	166590	1.03088	0.0194356	0.992346	1.0709	1.56465	0.117664	.
10	9	22158598	9:22158598:G:A	G	A	N	G	A	A	3681.36	20672.7	0.0730957	0.0720197	0.0732906	1.00189	N	ADD	166590	0.970613	0.019066	0.935012	1.00757	-1.56442	0.117718	.
10	9	22841425	9:22841425:A:C	A	C	N	A	C	C	11500.2	62274.1	0.221425	0.224982	0.22078	1.00379	N	ADD	166590	1.01905	0.0120696	0.995229	1.04345	1.5637	0.117888	.
10	9	22172259	9:22172259:A:T	A	T	N	A	T	T	19919.9	110380	0.39108	0.389699	0.39133	0.953428	N	ADD	166590	0.983864	0.0104111	0.963991	1.00415	-1.56252	0.118165	.
10	9	21127501	9:21127501:C:T	C	T	N	C	T	T	24640.4	137342	0.48617	0.482049	0.486917	0.997064	N	ADD	166590	0.984047	0.0103069	0.964368	1.00413	-1.56026	0.118698	.
10	9	21404643	9:21404643:A:G	A	G	N	G	A	A	13335.4	73228	0.25981	0.260885	0.259615	0.99672	N	ADD	166590	1.0188	0.0119401	0.995238	1.04293	1.5602	0.118712	.
10	9	21102510	9:21102510:A:G	A	G	N	A	G	G	6297.05	35154.3	0.124411	0.123191	0.124632	0.993832	N	ADD	166590	1.0307	0.0194	0.992246	1.07065	1.55869	0.119069	.
10	9	21399722	9:21399722:G:T	G	T	N	T	G	G	12797.4	70413.1	0.249746	0.25036	0.249635	1.00416	N	ADD	166590	1.01844	0.0117389	0.99528	1.04215	1.55691	0.119493	.
10	9	21600813	9:21600813:G:C	G	C	N	C	G	G	8400.62	46804.9	0.165693	0.164344	0.165937	0.991965	N	ADD	166590	0.979253	0.0134733	0.953732	1.00546	-1.55608	0.119689	.
10	9	21017637	9:21017637:C:T	C	T	N	T	C	C	6468.05	35317	0.125413	0.126537	0.125209	1.00502	N	ADD	166590	1.02413	0.0153329	0.99381	1.05537	1.55502	0.119942	.
10	9	22092097	9:22092097:G:A	G	A	N	A	G	G	9128.35	52081.2	0.183713	0.178581	0.184643	0.996241	N	ADD	166590	1.04351	0.027399	0.988947	1.10108	1.5543	0.120114	.
10	9	22090398	9:22090398:A:C	A	C	N	C	A	A	9120.81	52018.9	0.183504	0.178433	0.184422	0.994292	N	ADD	166590	1.04326	0.0272742	0.988955	1.10055	1.55275	0.120482	.
10	9	21599233	9:21599233:C:T	C	T	N	T	C	C	8505.65	47395.6	0.167781	0.166399	0.168031	0.982173	N	ADD	166590	0.979286	0.0134818	0.953749	1.00551	-1.55256	0.120528	.
10	9	21813495	9:21813495:C:T	C	T	N	T	C	C	23029.8	125850	0.446844	0.450539	0.446175	1.00256	N	ADD	166590	0.971761	0.0184604	0.93723	1.00757	-1.55171	0.120732	.
10	9	21124540	9:21124540:G:A	G	A	N	A	G	G	8048.12	45562.1	0.160905	0.157448	0.161531	1.00125	N	ADD	166590	0.979114	0.013606	0.953348	1.00558	-1.55135	0.120818	.
10	9	22210051	9:22210051:A:G	A	G	N	G	A	A	3420.81	19429.4	0.0685823	0.0669224	0.0688831	0.865011	N	ADD	166590	0.967724	0.0211803	0.928373	1.00874	-1.54901	0.121379	.
10	9	21099224	9:21099224:CTA:C	CTA	C	N	C	CTA	CTA	6260.27	34968.9	0.123745	0.122472	0.123975	0.997744	N	ADD	166590	1.03053	0.019445	0.991994	1.07056	1.54657	0.121968	.
10	9	21004768	9:21004768:C:G	C	G	N	G	C	C	3356.15	17915.8	0.0638451	0.0656574	0.0635166	1.00464	N	ADD	166590	1.0314	0.0199983	0.991752	1.07263	1.54581	0.122151	.
10	9	21495080	9:21495080:T:C	T	C	N	T	C	C	3535.29	19048.5	0.0677824	0.0691621	0.0675324	1.00614	N	ADD	166590	1.03156	0.0201227	0.991672	1.07306	1.54435	0.122503	.
10	9	22943509	9:22943509:T:G	T	G	N	G	T	T	18441.5	102716	0.363639	0.360778	0.364157	1.00795	N	ADD	166590	0.984419	0.0101805	0.964971	1.00426	-1.54257	0.122936	.
10	9	21395605	9:21395605:G:T	G	T	N	T	G	G	6044.88	32804.3	0.116601	0.118258	0.116301	0.98247	N	ADD	166590	1.02606	0.0166818	0.993055	1.06016	1.54216	0.123035	.
10	9	22391382	9:22391382:A:G	A	G	N	G	A	A	3459.32	19179	0.0679462	0.0676759	0.0679952	0.992457	N	ADD	166590	0.9703	0.0195735	0.933781	1.00825	-1.54036	0.123472	.
10	9	21872218	9:21872218:T:C	T	C	N	T	C	C	19800.7	108935	0.386386	0.387368	0.386208	0.931634	N	ADD	166590	0.980473	0.0128065	0.956169	1.00539	-1.53987	0.123592	.
10	9	21010623	9:21010623:G:A	G	A	N	A	G	G	6485.25	35432.7	0.125812	0.126873	0.125619	1.00032	N	ADD	166590	1.02391	0.0153475	0.993571	1.05518	1.53969	0.123636	.
10	9	21374122	9:21374122:A:G	A	G	N	G	A	A	6132.67	33310.1	0.118383	0.119976	0.118094	0.951371	N	ADD	166590	1.02634	0.0168909	0.992917	1.06088	1.53915	0.123767	.
10	9	22968113	9:22968113:T:A	T	A	N	T	A	A	10847.9	59310	0.210571	0.212222	0.210272	0.995439	N	ADD	166590	1.01871	0.0120489	0.994932	1.04305	1.53826	0.123985	.
10	9	21401106	9:21401106:T:C	T	C	N	C	T	T	12429.3	68365.1	0.242495	0.243158	0.242374	1.00476	N	ADD	166590	1.01846	0.0118935	0.994991	1.04248	1.53779	0.1241	.
10	9	21626573	9:21626573:G:T	G	T	N	T	G	G	10454.3	57309.9	0.203386	0.20452	0.20318	0.801244	N	ADD	166590	1.02123	0.0136625	0.994244	1.04894	1.53741	0.124192	.
10	9	22640492	9:22640492:AGC:A	AGC	A	N	A	AGC	AGC	2892.92	15982	0.0566509	0.0565952	0.0566609	0.862264	N	ADD	166590	1.03663	0.0234298	0.990102	1.08534	1.5354	0.124685	.
10	9	21831629	9:21831629:A:G	A	G	N	G	A	A	10941.9	60091.5	0.213198	0.21406	0.213042	0.973255	N	ADD	166590	1.02012	0.0129771	0.994501	1.0464	1.53507	0.124767	.
10	9	21959860	9:21959860:G:A	G	A	N	A	G	G	6937.52	36254	0.129634	0.135721	0.128531	0.941942	N	ADD	166590	1.02352	0.015156	0.993565	1.05438	1.53404	0.12502	.
10	9	22246794	9:22246794:A:G	A	G	N	A	G	G	4184.76	22212.1	0.079227	0.081868	0.0787484	1.01133	N	ADD	166590	1.02774	0.0178489	0.992405	1.06433	1.53285	0.125313	.
10	9	22173407	9:22173407:C:T	C	T	N	C	T	T	19935.4	110448	0.391331	0.390004	0.391571	0.948522	N	ADD	166590	0.984133	0.0104366	0.964207	1.00447	-1.53248	0.125405	.
10	9	22382564	9:22382564:T:C	T	C	N	C	T	T	3365.69	18662	0.0661134	0.0658441	0.0661623	1.00375	N	ADD	166590	0.970254	0.0197133	0.933481	1.00848	-1.53185	0.12556	.
10	9	22091018	9:22091018:G:A	G	A	N	A	G	G	9107.1	51949	0.183253	0.178165	0.184175	0.995168	N	ADD	166590	1.04268	0.0272853	0.988382	1.09996	1.53166	0.125607	.
10	9	21826463	9:21826463:C:T	C	T	N	T	C	C	10465	57613.3	0.204329	0.20473	0.204256	1.00759	N	ADD	166590	1.02023	0.0130925	0.994385	1.04675	1.52992	0.126037	.
10	9	21131660	9:21131660:G:A	G	A	N	G	A	A	24640.8	137334	0.486147	0.482056	0.486888	0.998113	N	ADD	166590	0.984383	0.0103016	0.964707	1.00446	-1.52795	0.126526	.
10	9	21131663	9:21131663:A:C	A	C	N	A	C	C	24640.8	137334	0.486147	0.482056	0.486889	0.998102	N	ADD	166590	0.984383	0.0103016	0.964707	1.00446	-1.52792	0.126532	.
10	9	21496397	9:21496397:A:G	A	G	N	A	G	G	3540.27	19080.3	0.0678928	0.0692595	0.0676451	1.00471	N	ADD	166590	1.03121	0.02012	0.99134	1.07269	1.52766	0.126598	.
10	9	21998660	9:21998660:G:A	G	A	N	G	A	A	19331.4	114118	0.400531	0.378186	0.40458	0.994138	N	ADD	166590	0.979347	0.0136736	0.953449	1.00595	-1.52627	0.126941	.
10	9	21017828	9:21017828:G:A	G	A	N	A	G	G	19348.6	106897	0.37891	0.378522	0.37898	1.00789	N	ADD	166590	0.98349	0.0109125	0.962678	1.00475	-1.52561	0.127107	.
10	9	21826387	9:21826387:T:C	T	C	N	C	T	T	10467.6	57630.4	0.204388	0.204781	0.204317	1.00823	N	ADD	166590	1.02017	0.0130873	0.99433	1.04667	1.52551	0.127131	.
10	9	21813518	9:21813518:C:T	C	T	N	T	C	C	23052.9	125964	0.447257	0.450992	0.44658	1.00418	N	ADD	166590	0.972258	0.0184548	0.937719	1.00807	-1.5245	0.127383	.
10	9	21093404	9:21093404:T:A	T	A	N	A	T	T	13370.2	74241	0.262955	0.261566	0.263206	1.00122	N	ADD	166590	1.01916	0.0124636	0.994565	1.04436	1.52274	0.127825	.
10	9	22090935	9:22090935:C:T	C	T	N	C	T	T	15971.7	98530.3	0.343664	0.312459	0.349319	1.00007	N	ADD	166590	0.95977	0.0269741	0.910346	1.01188	-1.52227	0.127941	.
10	9	21003372	9:21003372:G:A	G	A	N	A	G	G	14790.9	81579.7	0.289245	0.28936	0.289224	0.999475	N	ADD	166590	0.982686	0.0114875	0.960808	1.00506	-1.52039	0.128413	.
10	9	22245423	9:22245423:G:A	G	A	N	G	A	A	4276.1	22737.1	0.081077	0.0836548	0.0806098	0.98499	N	ADD	166590	1.02759	0.0179	0.992162	1.06428	1.52037	0.128418	.
10	9	22120371	9:22120371:G:A	G	A	N	A	G	G	8108	45883	0.162047	0.15862	0.162669	0.962909	N	ADD	166590	1.03536	0.0228588	0.989997	1.0828	1.52017	0.128468	.
10	9	21125821	9:21125821:A:C	A	C	N	C	A	A	10007.8	55917.6	0.197867	0.195785	0.198245	0.994308	N	ADD	166590	0.98048	0.0129684	0.955873	1.00572	-1.52006	0.128496	.
10	9	21598838	9:21598838:T:C	T	C	N	C	T	T	8540.11	47561.7	0.168383	0.167073	0.16862	0.97652	N	ADD	166590	0.979712	0.0135014	0.954126	1.00598	-1.51813	0.128981	.
10	9	22143293	9:22143293:T:A	T	A	N	A	T	T	15182.7	83997.8	0.297678	0.297024	0.297797	0.991799	N	ADD	166590	0.983447	0.0109958	0.962479	1.00487	-1.51796	0.129025	.
10	9	21375182	9:21375182:C:T	C	T	N	T	C	C	5998.03	32574.5	0.115771	0.117342	0.115486	0.961439	N	ADD	166590	1.02613	0.016995	0.992513	1.06089	1.51777	0.129072	.
10	9	21076679	9:21076679:A:C	A	C	N	C	A	A	6557.78	35838.9	0.127249	0.128292	0.127059	1.00162	N	ADD	166590	1.02343	0.0152638	0.993268	1.05451	1.51743	0.129159	.
10	9	21831456	9:21831456:G:A	G	A	N	A	G	G	3129.01	17927.9	0.0631999	0.0612139	0.0635598	0.979867	N	ADD	166590	0.968499	0.0210975	0.929267	1.00939	-1.51716	0.129226	.
10	9	21812316	9:21812316:G:A	G	A	N	A	G	G	10446.7	57518.4	0.203989	0.204372	0.20392	1.00814	N	ADD	166590	1.02003	0.0130832	0.994211	1.04653	1.51621	0.129467	.
10	9	21496908	9:21496908:G:C	G	C	N	G	C	C	3541.4	19090.8	0.0679279	0.0692816	0.0676826	1.00482	N	ADD	166590	1.03094	0.0201139	0.991089	1.07239	1.51497	0.129781	.
10	9	22398617	9:22398617:G:T	G	T	N	T	G	G	4024.51	22270.8	0.0789221	0.0787328	0.0789564	1.00443	N	ADD	166590	0.972858	0.018171	0.93882	1.00813	-1.51434	0.129939	.
10	9	21998035	9:21998035:G:A	G	A	N	G	A	A	9797.94	56408.2	0.19871	0.191681	0.199984	1.0089	N	ADD	166590	0.974042	0.0173726	0.941435	1.00778	-1.51392	0.130045	.
10	9	21830157	9:21830157:A:G	A	G	N	G	A	A	10447.6	57527.3	0.204018	0.20439	0.203951	0.999707	N	ADD	166590	1.0201	0.0131498	0.994143	1.04673	1.51324	0.130219	.
10	9	21812349	9:21812349:T:A	T	A	N	A	T	T	10447	57522.4	0.204002	0.204378	0.203934	1.00814	N	ADD	166590	1.01999	0.013083	0.994164	1.04648	1.51255	0.130395	.
10	9	22203800	9:22203800:G:T	G	T	N	T	G	G	16772.2	93380.2	0.330609	0.32812	0.33106	1.01111	N	ADD	166590	0.984258	0.0104963	0.964216	1.00472	-1.51172	0.130606	.
10	9	21811027	9:21811027:T:C	T	C	N	C	T	T	10458.4	57576.2	0.204198	0.204602	0.204125	1.00799	N	ADD	166590	1.01997	0.013079	0.994153	1.04645	1.51162	0.13063	.
10	9	22772898	9:22772898:T:TC	T	TC	N	TC	T	T	7006.22	39952.3	0.14094	0.137065	0.141643	0.998797	N	ADD	166590	0.978699	0.0142505	0.951741	1.00642	-1.51093	0.130805	.
10	9	21833338	9:21833338:T:C	T	C	N	T	C	C	20111.8	109431	0.388807	0.393453	0.387965	0.985881	N	ADD	166590	0.955263	0.0303014	0.900182	1.01371	-1.51046	0.130927	.
10	9	22577829	9:22577829:C:G	C	G	N	G	C	C	3164.89	17030.4	0.0606136	0.0619157	0.0603777	1.00634	N	ADD	166590	1.03149	0.0205458	0.990779	1.07388	1.50908	0.131278	.
10	9	21132523	9:21132523:G:A	G	A	N	G	A	A	22872.5	127374	0.450949	0.447463	0.45158	0.997984	N	ADD	166590	0.984739	0.0101935	0.965261	1.00461	-1.50862	0.131396	.
10	9	21675361	9:21675361:G:A	G	A	N	A	G	G	13581.4	74432.9	0.264164	0.265698	0.263886	0.978054	N	ADD	166590	1.01841	0.0120978	0.994549	1.04285	1.50813	0.131522	.
10	9	21809333	9:21809333:C:T	C	T	N	T	C	C	10436.5	57465.3	0.203799	0.204173	0.203731	1.00635	N	ADD	166590	1.01994	0.0131035	0.99408	1.04647	1.50683	0.131854	.
10	9	21996645	9:21996645:CCT:C	CCT	C	N	C	CCT	CCT	9801.04	56423.4	0.198765	0.191741	0.200038	1.00353	N	ADD	166590	0.974119	0.0174024	0.941454	1.00792	-1.50678	0.131866	.
10	9	22577686	9:22577686:TGTTCTCATTTATAA:T	TGTTCTCATTTATAA	T	N	T	TGTTCTCATTTATAA	TGTTCTCATTTATAA	3166.54	17040.3	0.0606484	0.0619481	0.0604128	1.00577	N	ADD	166590	1.03144	0.0205468	0.990731	1.07383	1.50673	0.131879	.
10	9	21995941	9:21995941:T:A	T	A	N	A	T	T	9762.64	56196.6	0.197969	0.19099	0.199234	0.998542	N	ADD	166590	0.974094	0.0174331	0.941373	1.00795	-1.50562	0.132165	.
10	9	21132495	9:21132495:A:T	A	T	N	A	T	T	22872.7	127373	0.450943	0.447466	0.451573	0.997878	N	ADD	166590	0.984777	0.0101943	0.965296	1.00465	-1.50482	0.132371	.
10	9	21811441	9:21811441:A:G	A	G	N	G	A	A	10458.4	57579.8	0.204209	0.204602	0.204137	1.00791	N	ADD	166590	1.01987	0.0130795	0.994059	1.04635	1.50439	0.132482	.
10	9	21998891	9:21998891:AAC:A	AAC	A	N	A	AAC	AAC	9797.69	56402.5	0.198692	0.191676	0.199963	1.0088	N	ADD	166590	0.974205	0.0173756	0.941587	1.00795	-1.50401	0.132579	.
10	9	22053591	9:22053591:G:A	G	A	N	A	G	G	8988.73	49090.8	0.174319	0.17585	0.174041	1.00617	N	ADD	166590	0.979065	0.0140754	0.952424	1.00645	-1.50313	0.132805	.
10	9	21093083	9:21093083:A:C	A	C	N	C	A	A	13543.1	75191.3	0.266326	0.264948	0.266575	1.00486	N	ADD	166590	1.01872	0.0123416	0.994377	1.04367	1.50308	0.132818	.
10	9	21427234	9:21427234:G:T	G	T	N	T	G	G	3489.64	18808.2	0.0669243	0.0682691	0.0666805	0.999052	N	ADD	166590	1.03031	0.0198668	0.990959	1.07122	1.50284	0.132881	.
10	9	21446444	9:21446444:A:G	A	G	N	G	A	A	15499	84949.9	0.301485	0.303212	0.301173	0.985122	N	ADD	166590	1.01636	0.0108087	0.995053	1.03812	1.50114	0.133319	.
10	9	22839400	9:22839400:A:T	A	T	N	A	T	T	11404.6	61912.2	0.220051	0.223111	0.219497	0.991801	N	ADD	166590	1.01839	0.0121486	0.994431	1.04293	1.50025	0.133548	.
10	9	22942770	9:22942770:T:C	T	C	N	T	C	C	21410.3	117567	0.417124	0.418858	0.41681	0.978999	N	ADD	166590	1.01553	0.0102699	0.99529	1.03617	1.50021	0.133559	.
10	9	22396483	9:22396483:A:G	A	G	N	G	A	A	4018.78	22235.3	0.0787984	0.0786208	0.0788306	1.00222	N	ADD	166590	0.973082	0.0182033	0.938976	1.00843	-1.49903	0.133865	.
10	9	22581260	9:22581260:C:A	C	A	N	A	C	C	3164.65	17032	0.060618	0.0619111	0.0603836	1.00741	N	ADD	166590	1.03123	0.0205353	0.990548	1.07358	1.4975	0.134263	.
10	9	22852908	9:22852908:A:G	A	G	N	A	G	G	11188.5	60664.7	0.215659	0.218884	0.215074	1.00081	N	ADD	166590	1.01835	0.012169	0.994349	1.04293	1.49429	0.135101	.
10	9	22143377	9:22143377:T:C	T	C	N	C	T	T	15198.8	84077.4	0.297966	0.297339	0.298079	0.991973	N	ADD	166590	0.983713	0.0109918	0.962747	1.00514	-1.49394	0.13519	.
10	9	21803858	9:21803858:A:T	A	T	N	T	A	A	10358.4	57007.2	0.20219	0.202646	0.202107	1.00226	N	ADD	166590	1.01982	0.0131456	0.993884	1.04644	1.49326	0.13537	.
10	9	22819407	9:22819407:T:C	T	C	N	T	C	C	20932	115896	0.410674	0.409501	0.410887	1.00834	N	ADD	166590	1.01619	0.0107569	0.994986	1.03784	1.4927	0.135515	.
10	9	21595144	9:21595144:T:A	T	A	N	A	T	T	8543.54	47561.8	0.168394	0.16714	0.168621	0.95864	N	ADD	166590	0.97985	0.0136379	0.954006	1.00639	-1.49261	0.135539	.
10	9	22569299	9:22569299:G:A	G	A	N	A	G	G	5249.21	28616.6	0.101644	0.102692	0.101454	0.995951	N	ADD	166590	1.02513	0.0166264	0.992259	1.05908	1.49257	0.13555	.
10	9	21999800	9:21999800:C:T	C	T	N	T	C	C	9797.01	56395.2	0.198668	0.191662	0.199938	1.00893	N	ADD	166590	0.974419	0.0173744	0.941795	1.00817	-1.49152	0.135826	.
10	9	21804703	9:21804703:CAA:C	CAA	C	N	C	CAA	CAA	10357.8	57005.4	0.202183	0.202634	0.202101	1.00237	N	ADD	166590	1.0198	0.0131456	0.993859	1.04641	1.49136	0.135866	.
10	9	22127965	9:22127965:A:G	A	G	N	G	A	A	7906.75	42081	0.150032	0.154682	0.149189	0.814344	N	ADD	166590	1.0247	0.0163701	0.992341	1.05811	1.49029	0.136149	.
10	9	22090936	9:22090936:T:G	T	G	N	T	G	G	15971.1	98520.1	0.343632	0.312448	0.349283	1.00002	N	ADD	166590	0.960582	0.0269859	0.911095	1.01276	-1.49028	0.136152	.
10	9	22446828	9:22446828:A:G	A	G	N	G	A	A	11840.5	66567.2	0.235332	0.23164	0.236001	1.00604	N	ADD	166590	0.982818	0.0116338	0.960661	1.00549	-1.48975	0.136289	.
10	9	21443854	9:21443854:G:A	G	A	N	A	G	G	15518.7	85061.5	0.30188	0.303598	0.301568	0.987386	N	ADD	166590	1.0162	0.0107931	0.994931	1.03793	1.48914	0.13645	.
10	9	22569324	9:22569324:G:GTTTGAT	G	GTTTGAT	N	GTTTGAT	G	G	5242.99	28584.6	0.10153	0.10257	0.101341	0.996144	N	ADD	166590	1.02507	0.0166344	0.992191	1.05904	1.48864	0.136581	.
10	9	21397347	9:21397347:G:T	G	T	N	T	G	G	12797.6	70457.4	0.24988	0.250364	0.249792	1.00278	N	ADD	166590	1.01761	0.0117519	0.994443	1.04133	1.4858	0.137333	.
10	9	22000247	9:22000247:T:C	T	C	N	C	T	T	9796.93	56392.1	0.198659	0.191661	0.199927	1.00898	N	ADD	166590	0.974526	0.0173743	0.941899	1.00828	-1.48518	0.137496	.
10	9	21995882	9:21995882:C:T	C	T	N	T	C	C	19116	112847	0.396072	0.373974	0.400076	0.980784	N	ADD	166590	0.979754	0.0137744	0.953657	1.00657	-1.48489	0.137572	.
10	9	22391702	9:22391702:A:G	A	G	N	A	G	G	12039	67643.5	0.239158	0.235524	0.239816	0.949019	N	ADD	166590	0.982224	0.0120864	0.95923	1.00577	-1.48393	0.137827	.
10	9	22583181	9:22583181:T:C	T	C	N	C	T	T	3159.63	17009.4	0.0605348	0.061813	0.0603032	1.00878	N	ADD	166590	1.03092	0.0205372	0.99025	1.07327	1.4829	0.1381	.
10	9	22000841	9:22000841:G:A	G	A	N	A	G	G	9796.27	56386	0.198638	0.191648	0.199905	1.00869	N	ADD	166590	0.974569	0.017379	0.941932	1.00834	-1.48227	0.138269	.
10	9	21130177	9:21130177:T:C	T	C	N	C	T	T	8865.76	50009.3	0.176706	0.173444	0.177298	1.00279	N	ADD	166590	0.980795	0.0130838	0.955963	1.00627	-1.48213	0.138305	.
10	9	21497120	9:21497120:T:G	T	G	N	T	G	G	3634.86	19636.3	0.0698455	0.07111	0.0696163	1.00724	N	ADD	166590	1.02978	0.0198035	0.990576	1.07054	1.48183	0.138386	.
10	9	22947998	9:22947998:T:C	T	C	N	C	T	T	11873.3	66147.6	0.23417	0.232281	0.234513	0.89992	N	ADD	166590	0.982033	0.0122439	0.958747	1.00588	-1.48079	0.138662	.
10	9	21442725	9:21442725:G:A	G	A	N	A	G	G	15522.8	85087.4	0.30197	0.303679	0.30166	0.988582	N	ADD	166590	1.0161	0.0107855	0.994841	1.0378	1.48043	0.138758	.
10	9	21130344	9:21130344:A:T	A	T	N	T	A	A	8862.58	49991.1	0.176642	0.173382	0.177233	1.00274	N	ADD	166590	0.980818	0.0130859	0.955982	1.0063	-1.48011	0.138843	.
10	9	21442451	9:21442451:A:G	A	G	N	G	A	A	15507.8	85007.5	0.301685	0.303385	0.301377	0.988028	N	ADD	166590	1.01609	0.0107913	0.994822	1.03781	1.47886	0.139178	.
10	9	21442512	9:21442512:C:G	C	G	N	G	C	C	15522.4	85086.2	0.301965	0.30367	0.301656	0.988655	N	ADD	166590	1.01608	0.0107852	0.994823	1.03778	1.47867	0.139228	.
10	9	21436163	9:21436163:G:A	G	A	N	A	G	G	3494.49	18845.4	0.0670505	0.068364	0.0668125	1.00147	N	ADD	166590	1.02974	0.0198279	0.990493	1.07055	1.47819	0.139356	.
10	9	22395722	9:22395722:G:<INS:ME:ALU>	G	<INS:ME:ALU>	N	<INS:ME:ALU>	G	G	16871.3	92028.2	0.326849	0.330059	0.326267	0.653845	N	ADD	166590	1.01962	0.0131525	0.993669	1.04624	1.4771	0.139648	.
10	9	22135919	9:22135919:A:G	A	G	N	G	A	A	2798.67	15194.1	0.0540031	0.0547513	0.0538676	0.92447	N	ADD	166590	1.03382	0.0225319	0.98916	1.0805	1.47622	0.139884	.
10	9	21811533	9:21811533:C:G	C	G	N	G	C	C	10462.8	57619.5	0.204341	0.204688	0.204278	1.00729	N	ADD	166590	1.01946	0.01308	0.993656	1.04593	1.47337	0.140651	.
10	9	21457481	9:21457481:G:C	G	C	N	C	G	G	3162.81	17083.2	0.0607658	0.0618751	0.0605648	0.991407	N	ADD	166590	1.03106	0.0207827	0.98991	1.07393	1.47198	0.141026	.
10	9	21064665	9:21064665:G:T	G	T	N	T	G	G	9310.87	51318.5	0.181972	0.182152	0.181939	1.00281	N	ADD	166590	1.01939	0.0130733	0.993605	1.04585	1.46925	0.141764	.
10	9	21815166	9:21815166:G:T	G	T	N	T	G	G	10413.9	57367.9	0.203439	0.203732	0.203386	1.00869	N	ADD	166590	1.01942	0.0131008	0.993579	1.04594	1.46829	0.142027	.
10	9	22395226	9:22395226:A:G	A	G	N	G	A	A	4094.99	22650.8	0.0802742	0.0801118	0.0803036	0.993586	N	ADD	166590	0.973758	0.0181298	0.939764	1.00898	-1.4668	0.14243	.
10	9	21011833	9:21011833:G:C	G	C	N	C	G	G	3369.2	18017.5	0.0641897	0.0659128	0.0638775	1.00509	N	ADD	166590	1.02969	0.0199572	0.990193	1.07077	1.46611	0.142617	.
10	9	21128681	9:21128681:A:T	A	T	N	T	A	A	8847.44	49892.4	0.176301	0.173086	0.176883	1.00121	N	ADD	166590	0.980992	0.0131081	0.95611	1.00652	-1.46408	0.143171	.
10	9	21067276	9:21067276:T:A	T	A	N	A	T	T	9309.35	51315.1	0.181957	0.182122	0.181927	1.00239	N	ADD	166590	1.01931	0.0130766	0.993522	1.04578	1.46294	0.143483	.
10	9	21930186	9:21930186:A:C	A	C	N	C	A	A	2903.48	15856.6	0.056306	0.0568017	0.0562161	0.798661	N	ADD	166590	0.963707	0.0252726	0.917134	1.01264	-1.46277	0.143531	.
10	9	22831910	9:22831910:G:C	G	C	N	C	G	G	12795.2	70993.9	0.251483	0.250317	0.251694	0.99851	N	ADD	166590	0.983593	0.0113228	0.962006	1.00567	-1.46101	0.144014	.
10	9	21930900	9:21930900:G:T	G	T	N	T	G	G	2902.75	15851.2	0.0562876	0.0567874	0.056197	0.796007	N	ADD	166590	0.963696	0.0253167	0.917045	1.01272	-1.46068	0.144103	.
10	9	22121378	9:22121378:A:AT	A	AT	N	AT	A	A	8111.33	45929.1	0.162196	0.158685	0.162832	0.959042	N	ADD	166590	1.03391	0.0228304	0.988663	1.08122	1.46057	0.144135	.
10	9	21577970	9:21577970:T:C	T	C	N	C	T	T	16953.7	94412.9	0.334254	0.331672	0.334722	0.80246	N	ADD	166590	0.982869	0.0118322	0.960338	1.00593	-1.46036	0.144191	.
10	9	22161884	9:22161884:G:A	G	A	N	G	A	A	3646.71	20388.8	0.0721397	0.0713418	0.0722842	0.991994	N	ADD	166590	0.972285	0.0192541	0.936277	1.00968	-1.45979	0.144349	.
10	9	21397345	9:21397345:G:C	G	C	N	C	G	G	12845	70732.6	0.250848	0.251292	0.250768	1.00261	N	ADD	166590	1.01727	0.0117369	0.994135	1.04094	1.45876	0.144632	.
10	9	21810531	9:21810531:T:G	T	G	N	G	T	T	10440	57516.9	0.203965	0.204242	0.203915	1.0083	N	ADD	166590	1.01927	0.0130912	0.993454	1.04577	1.45831	0.144755	.
10	9	21457200	9:21457200:A:C	A	C	N	C	A	A	3172.14	17136.9	0.0609551	0.0620577	0.0607553	0.990972	N	ADD	166590	1.03073	0.0207573	0.989638	1.07353	1.45816	0.144797	.
10	9	22658001	9:22658001:T:C	T	C	N	C	T	T	19684.6	110611	0.391065	0.385097	0.392147	0.995312	N	ADD	166590	0.981941	0.0125055	0.958166	1.00631	-1.45724	0.145049	.
10	9	21598798	9:21598798:C:T	C	T	N	T	C	C	8619.23	47991.1	0.169909	0.168621	0.170142	0.972687	N	ADD	166590	0.980594	0.0134592	0.955065	1.00681	-1.45602	0.145388	.
10	9	22990144	9:22990144:C:T	C	T	N	C	T	T	7629.77	41968.5	0.148863	0.149264	0.148791	0.957	N	ADD	166590	1.02074	0.0141323	0.992859	1.04941	1.45285	0.146264	.
10	9	22051248	9:22051248:C:G	C	G	N	G	C	C	8846.74	51533.2	0.181223	0.173072	0.1827	1.00063	N	ADD	166590	0.971781	0.0197373	0.934906	1.01011	-1.45028	0.146981	.
10	9	21014003	9:21014003:G:A	G	A	N	A	G	G	19328.1	106742	0.378385	0.378122	0.378433	1.00608	N	ADD	166590	0.984285	0.0109274	0.963429	1.00559	-1.44951	0.147196	.
10	9	21961227	9:21961227:A:T	A	T	N	T	A	A	7925.49	41352	0.147901	0.155049	0.146605	0.950072	N	ADD	166590	1.02102	0.0143521	0.9927	1.05015	1.44943	0.147218	.
10	9	22125913	9:22125913:C:T	C	T	N	C	T	T	22778.8	132919	0.467309	0.445629	0.471238	0.862597	N	ADD	166590	1.02249	0.0153661	0.992158	1.05376	1.44761	0.147726	.
10	9	22136665	9:22136665:C:CA	C	CA	N	CA	C	C	2790.63	15157.6	0.0538696	0.0545941	0.0537383	0.924479	N	ADD	166590	1.03316	0.0225602	0.988471	1.07987	1.44598	0.148184	.
10	9	21499624	9:21499624:A:C	A	C	N	A	C	C	3520.02	19005	0.0676061	0.0688634	0.0673783	1.00802	N	ADD	166590	1.02952	0.0201339	0.989682	1.07096	1.44482	0.148508	.
10	9	22263376	9:22263376:T:C	T	C	N	T	C	C	4145.38	22055.3	0.0786382	0.0810975	0.0781926	0.988093	N	ADD	166590	1.02652	0.0181349	0.990675	1.06366	1.44335	0.148923	.
10	9	21117038	9:21117038:T:C	T	C	N	C	T	T	8507.37	47873.7	0.169221	0.166433	0.169727	0.994039	N	ADD	166590	0.98089	0.0133811	0.955499	1.00696	-1.44196	0.149313	.
10	9	21497079	9:21497079:A:G	A	G	N	A	G	G	3523.31	19019.9	0.0676608	0.0689278	0.0674312	1.00808	N	ADD	166590	1.02944	0.0201258	0.989626	1.07086	1.44184	0.149349	.
10	9	21102280	9:21102280:C:T	C	T	N	C	T	T	6200.4	34663.1	0.122647	0.121301	0.122891	0.983287	N	ADD	166590	1.02857	0.0195522	0.989901	1.06875	1.44083	0.149632	.
10	9	21103487	9:21103487:A:G	A	G	N	G	A	A	21672.9	120232	0.42591	0.423994	0.426257	0.984654	N	ADD	166590	0.985385	0.0102217	0.96584	1.00533	-1.44032	0.149776	.
10	9	21400196	9:21400196:A:G	A	G	N	G	A	A	6062.88	32925	0.117018	0.11861	0.116729	0.99385	N	ADD	166590	1.02406	0.0165117	0.991447	1.05774	1.43975	0.149939	.
10	9	22042297	9:22042297:C:T	C	T	N	T	C	C	8849.67	51546.4	0.181272	0.173129	0.182747	1.0039	N	ADD	166590	0.972182	0.0196061	0.935532	1.01027	-1.43897	0.15016	.
10	9	22006348	9:22006348:C:T	C	T	N	T	C	C	9833.37	56585.6	0.199349	0.192374	0.200613	1.00435	N	ADD	166590	0.975279	0.017396	0.942587	1.00911	-1.43893	0.15017	.
10	9	21064395	9:21064395:A:G	A	G	N	G	A	A	9319.55	51381.6	0.182187	0.182322	0.182163	1.00319	N	ADD	166590	1.01897	0.0130642	0.993215	1.0454	1.43883	0.150198	.
10	9	22749632	9:22749632:G:T	G	T	N	T	G	G	16888.8	93660.3	0.3318	0.330401	0.332054	0.992346	N	ADD	166590	0.982785	0.0120697	0.959809	1.00631	-1.43874	0.150223	.
10	9	21606301	9:21606301:CT:C	CT	C	N	C	CT	CT	7903.68	43949	0.15563	0.154622	0.155812	0.998775	N	ADD	166590	0.980449	0.013726	0.954424	1.00718	-1.43847	0.150302	.
10	9	21023304	9:21023304:C:G	C	G	N	G	C	C	3366.11	18015.2	0.0641735	0.0658524	0.0638693	1.00056	N	ADD	166590	1.02918	0.0200082	0.989605	1.07035	1.43772	0.150512	.
10	9	21022694	9:21022694:A:G	A	G	N	G	A	A	3367.13	18019.2	0.0641886	0.0658724	0.0638835	1.0011	N	ADD	166590	1.02916	0.0199996	0.989595	1.0703	1.43696	0.150729	.
10	9	21609709	9:21609709:G:A	G	A	N	A	G	G	7814.09	43475.5	0.15394	0.15287	0.154134	0.990114	N	ADD	166590	0.980302	0.0138499	0.95405	1.00728	-1.43643	0.150881	.
10	9	22962919	9:22962919:C:T	C	T	N	T	C	C	8944.28	48893.7	0.173594	0.17498	0.173343	0.988973	N	ADD	166590	1.01882	0.0129805	0.993225	1.04507	1.43628	0.150922	.
10	9	21740632	9:21740632:T:C	T	C	N	C	T	T	10715.4	59027	0.209323	0.209629	0.209268	0.995134	N	ADD	166590	1.01897	0.0130829	0.99317	1.04543	1.43615	0.150961	.
10	9	21772064	9:21772064:A:G	A	G	N	G	A	A	10870.3	60069.8	0.212918	0.21266	0.212965	1.00789	N	ADD	166590	1.01834	0.0126538	0.993393	1.04391	1.43607	0.150983	.
10	9	21961866	9:21961866:C:A	C	A	N	C	A	A	24103.5	137130	0.483924	0.471546	0.486168	1.00608	N	ADD	166590	0.984284	0.0110336	0.963227	1.0058	-1.43568	0.151094	.
10	9	22161664	9:22161664:C:T	C	T	N	T	C	C	18682	103656	0.367182	0.365482	0.36749	0.99802	N	ADD	166590	0.985291	0.0103241	0.965554	1.00543	-1.43534	0.151189	.
10	9	21815797	9:21815797:C:T	C	T	N	T	C	C	10424.9	57435.7	0.203675	0.203945	0.203626	1.00821	N	ADD	166590	1.01898	0.0130994	0.993149	1.04548	1.43518	0.151237	.
10	9	22159982	9:22159982:C:A	C	A	N	C	A	A	3653.39	20486.5	0.0724529	0.0714725	0.0726305	1.00259	N	ADD	166590	0.972928	0.019125	0.937134	1.01009	-1.43504	0.151276	.
10	9	21640231	9:21640231:A:C	A	C	N	C	A	A	3774.56	21654.9	0.0763234	0.073843	0.0767729	0.766086	N	ADD	166590	0.969208	0.0218052	0.928659	1.01153	-1.43435	0.151473	.
10	9	22770056	9:22770056:G:A	G	A	N	A	G	G	5539.19	31760.9	0.111952	0.108365	0.112602	1.0002	N	ADD	166590	0.977637	0.0157713	0.94788	1.00833	-1.43404	0.15156	.
10	9	22136687	9:22136687:T:G	T	G	N	G	T	T	2785.2	15129.4	0.0537684	0.0544878	0.0536381	0.924082	N	ADD	166590	1.03292	0.0225849	0.988191	1.07967	1.434	0.151573	.
10	9	21503812	9:21503812:T:G	T	G	N	T	G	G	3517.32	18991.8	0.0675584	0.0688105	0.0673315	1.00863	N	ADD	166590	1.02928	0.0201352	0.989452	1.07071	1.43335	0.151759	.
10	9	22770044	9:22770044:A:G	A	G	N	G	A	A	6757.64	38545.8	0.135973	0.132202	0.136656	1.00268	N	ADD	166590	0.979523	0.0144374	0.952194	1.00764	-1.43305	0.151842	.
10	9	22448846	9:22448846:C:CT	C	CT	N	CT	C	C	11842.7	66556	0.235304	0.231683	0.23596	1.00081	N	ADD	166590	0.983421	0.0116706	0.961182	1.00618	-1.43246	0.152012	.
10	9	22809847	9:22809847:G:A	G	A	N	G	A	A	18904.1	104829	0.37137	0.369828	0.371649	0.992618	N	ADD	166590	0.985538	0.0101807	0.966067	1.0054	-1.43092	0.152453	.
10	9	22166769	9:22166769:C:T	C	T	N	T	C	C	3417.57	19139.5	0.0677024	0.0668591	0.0678552	0.956269	N	ADD	166590	0.971491	0.0202146	0.933754	1.01075	-1.43078	0.152492	.
10	9	21022358	9:21022358:A:G	A	G	N	G	A	A	3367.18	18022	0.0641972	0.0658733	0.0638934	1.00185	N	ADD	166590	1.02902	0.0199923	0.989474	1.07014	1.43066	0.152528	.
10	9	21829604	9:21829604:T:A	T	A	N	A	T	T	10427.8	57456.1	0.203745	0.204002	0.203699	1.00027	N	ADD	166590	1.01899	0.0131518	0.993054	1.04559	1.43001	0.152713	.
10	9	21606530	9:21606530:T:C	T	C	N	C	T	T	7909.41	43979.6	0.155739	0.154734	0.155921	0.997079	N	ADD	166590	0.980556	0.0137348	0.954512	1.00731	-1.42958	0.152838	.
10	9	21449978	9:21449978:A:G	A	G	N	G	A	A	3680.93	19853	0.0706342	0.0720114	0.0703847	0.985918	N	ADD	166590	1.02821	0.0194666	0.989716	1.0682	1.42894	0.153022	.
10	9	22857024	9:22857024:A:T	A	T	N	A	T	T	11296.9	61314.9	0.217936	0.221005	0.217379	1.00265	N	ADD	166590	1.01747	0.0121251	0.993574	1.04194	1.42831	0.153201	.
10	9	22774651	9:22774651:C:T	C	T	N	T	C	C	25075.2	136975	0.486376	0.490555	0.485618	1.00087	N	ADD	166590	1.01409	0.00980263	0.994795	1.03376	1.42762	0.153403	.
10	9	22160454	9:22160454:C:G	C	G	N	C	G	G	3643.7	20434.5	0.0722679	0.071283	0.0724463	1.0013	N	ADD	166590	0.973013	0.0191649	0.937142	1.01026	-1.42749	0.153439	.
10	9	21398147	9:21398147:G:A	G	A	N	A	G	G	12805.8	70540.5	0.250154	0.250525	0.250087	1.00542	N	ADD	166590	1.0169	0.0117404	0.993767	1.04057	1.42742	0.153458	.
10	9	21127631	9:21127631:C:T	C	T	N	T	C	C	8900.88	50161.5	0.177269	0.174131	0.177837	1.00053	N	ADD	166590	0.981501	0.0130823	0.956654	1.00699	-1.4273	0.153494	.
10	9	21610097	9:21610097:C:T	C	T	N	T	C	C	7867.51	43753.7	0.154935	0.153915	0.15512	0.994542	N	ADD	166590	0.980517	0.013786	0.954378	1.00737	-1.4272	0.153522	.
10	9	21499793	9:21499793:A:G	A	G	N	A	G	G	3516.49	18991.9	0.0675563	0.0687942	0.0673319	1.00866	N	ADD	166590	1.02915	0.0201362	0.989329	1.07058	1.42717	0.15353	.
10	9	22303465	9:22303465:A:T	A	T	N	T	A	A	5083.37	28464.4	0.10069	0.0994477	0.100915	0.830885	N	ADD	166590	0.974596	0.0180321	0.940754	1.00966	-1.427	0.15358	.
10	9	22093299	9:22093299:A:T	A	T	N	A	T	T	15987.3	98578.7	0.343856	0.312765	0.349491	0.9998	N	ADD	166590	0.96233	0.0269082	0.912893	1.01444	-1.42699	0.153581	.
10	9	21018574	9:21018574:C:T	C	T	N	T	C	C	3365.99	18014	0.0641694	0.06585	0.0638648	1.00423	N	ADD	166590	1.02889	0.0199726	0.989389	1.06996	1.42586	0.153909	.
10	9	21017418	9:21017418:TTATAA:T	TTATAA	T	N	T	TTATAA	TTATAA	3365.04	18009	0.0641517	0.0658314	0.0638473	1.00556	N	ADD	166590	1.02886	0.0199626	0.989381	1.06991	1.42518	0.154106	.
10	9	21448315	9:21448315:AG:A	AG	A	N	A	AG	AG	3683.95	19871.3	0.0706984	0.0720705	0.0704497	0.985349	N	ADD	166590	1.02811	0.019464	0.98963	1.06809	1.4244	0.154329	.
10	9	21448671	9:21448671:G:A	G	A	N	A	G	G	3683.9	19871.1	0.0706975	0.0720694	0.0704489	0.985254	N	ADD	166590	1.0281	0.0194652	0.98962	1.06809	1.42391	0.154472	.
10	9	21610043	9:21610043:C:A	C	A	N	A	C	C	7858.45	43702.6	0.154754	0.153738	0.154939	0.99322	N	ADD	166590	0.980541	0.0138021	0.954371	1.00743	-1.42375	0.154518	.
10	9	21502815	9:21502815:G:C	G	C	N	G	C	C	3571.95	19305.4	0.0686637	0.0698793	0.0684434	1.0034	N	ADD	166590	1.02894	0.0200453	0.989295	1.07017	1.42304	0.154726	.
10	9	21608418	9:21608418:A:G	A	G	N	G	A	A	7913.34	43998.6	0.155807	0.154811	0.155988	0.996818	N	ADD	166590	0.980648	0.0137344	0.954602	1.0074	-1.42283	0.154785	.
10	9	22861588	9:22861588:A:G	A	G	N	A	G	G	11218.6	60913.8	0.216497	0.219473	0.215957	1.00208	N	ADD	166590	1.01741	0.0121444	0.993475	1.04191	1.42093	0.155337	.
10	9	22162560	9:22162560:G:A	G	A	N	G	A	A	3621.56	20283.7	0.0717489	0.0708498	0.0719118	0.991525	N	ADD	166590	0.972928	0.0193155	0.936784	1.01047	-1.42089	0.155349	.
10	9	21446625	9:21446625:G:GT	G	GT	N	GT	G	G	3686.54	19887.1	0.0707535	0.0721211	0.0705057	0.985329	N	ADD	166590	1.02803	0.0194574	0.989563	1.06799	1.42076	0.155386	.
10	9	22941310	9:22941310:C:G	C	G	N	G	C	C	16672	92739.7	0.328386	0.32616	0.32879	0.965453	N	ADD	166590	0.984937	0.0106837	0.964527	1.00578	-1.42061	0.155429	.
10	9	22862018	9:22862018:A:T	A	T	N	A	T	T	11244.4	61050.2	0.216984	0.219979	0.216441	1.00142	N	ADD	166590	1.01738	0.0121392	0.993462	1.04188	1.4196	0.155723	.
10	9	21799706	9:21799706:T:G	T	G	N	G	T	T	3297.34	18754.3	0.0661854	0.064507	0.0664896	0.947104	N	ADD	166590	0.970733	0.0209329	0.931712	1.01139	-1.419	0.1559	.
10	9	21447139	9:21447139:T:C	T	C	N	C	T	T	3692.09	19918.1	0.0708631	0.0722297	0.0706154	0.983658	N	ADD	166590	1.028	0.0194601	0.989527	1.06796	1.41893	0.15592	.
10	9	21442309	9:21442309:C:G	C	G	N	G	C	C	3648.13	19679.7	0.0700157	0.0713696	0.0697703	0.994701	N	ADD	166590	1.02793	0.0194598	0.989467	1.0679	1.41581	0.156832	.
10	9	22090301	9:22090301:C:A	C	A	N	C	A	A	16427.1	100753	0.351702	0.32137	0.357199	0.992254	N	ADD	166590	0.965967	0.0244593	0.920752	1.0134	-1.41565	0.156879	.
10	9	21807994	9:21807994:A:G	A	G	N	G	A	A	10338	56965.5	0.202003	0.202247	0.201959	1.00573	N	ADD	166590	1.01877	0.0131428	0.992866	1.04536	1.41524	0.156998	.
10	9	21448353	9:21448353:G:A	G	A	N	A	G	G	3687.5	19893.3	0.070775	0.0721399	0.0705277	0.985201	N	ADD	166590	1.0279	0.0194558	0.98944	1.06785	1.41432	0.157269	.
10	9	21855096	9:21855096:G:T	G	T	N	G	T	T	23142.2	126999	0.45063	0.452738	0.450248	1.00316	N	ADD	166590	0.976363	0.016919	0.944517	1.00928	-1.41382	0.157414	.
10	9	22249089	9:22249089:T:C	T	C	N	T	C	C	4110.62	21867.8	0.077971	0.0804176	0.0775277	1.00327	N	ADD	166590	1.02582	0.0180667	0.990131	1.06279	1.41097	0.158254	.
10	9	21071856	9:21071856:A:G	A	G	N	G	A	A	9313.29	51345.1	0.182059	0.182199	0.182033	0.993003	N	ADD	166590	1.01865	0.0131247	0.992777	1.04519	1.40761	0.159245	.
10	9	21473238	9:21473238:C:T	C	T	N	T	C	C	9612.03	52556.1	0.18659	0.188043	0.186327	1.00679	N	ADD	166590	1.01805	0.0127102	0.993002	1.04373	1.40741	0.159305	.
10	9	22161212	9:22161212:C:T	C	T	N	T	C	C	18798.1	104261	0.369346	0.367755	0.369634	1.00434	N	ADD	166590	0.985646	0.0102764	0.965992	1.0057	-1.40692	0.15945	.
10	9	22144316	9:22144316:C:T	C	T	N	T	C	C	18355.1	101600	0.36003	0.359088	0.360201	0.996065	N	ADD	166590	0.985464	0.0104083	0.965564	1.00577	-1.40682	0.15948	.
10	9	21813241	9:21813241:T:C	T	C	N	C	T	T	23076.7	126063	0.447625	0.451458	0.44693	1.00327	N	ADD	166590	0.974408	0.018439	0.939822	1.01027	-1.406	0.159724	.
10	9	22141552	9:22141552:G:T	G	T	N	T	G	G	19056.3	105890	0.375011	0.372805	0.375411	1.00772	N	ADD	166590	0.98571	0.0102374	0.966129	1.00569	-1.40591	0.15975	.
10	9	22980444	9:22980444:G:A	G	A	N	G	A	A	18023.7	99296.4	0.352122	0.352603	0.352035	0.908766	N	ADD	166590	1.01531	0.0108053	0.99403	1.03704	1.40581	0.159782	.
10	9	22124368	9:22124368:A:G	A	G	N	G	A	A	8080.99	45822.4	0.161784	0.158091	0.162454	0.947566	N	ADD	166590	1.03216	0.0225212	0.987588	1.07874	1.40541	0.1599	.
10	9	21444017	9:21444017:G:C	G	C	N	C	G	G	3674.71	19828.1	0.0705408	0.0718897	0.0702963	0.988703	N	ADD	166590	1.02771	0.0194512	0.98927	1.06765	1.40533	0.159922	.
10	9	21444409	9:21444409:C:T	C	T	N	T	C	C	3674.64	19827.6	0.0705393	0.0718882	0.0702948	0.988646	N	ADD	166590	1.02771	0.019452	0.989267	1.06765	1.40523	0.159954	.
10	9	22830593	9:22830593:G:T	G	T	N	T	G	G	12177.9	67522.3	0.239211	0.238241	0.239386	0.996444	N	ADD	166590	0.983947	0.0115166	0.961986	1.00641	-1.40522	0.159955	.
10	9	22450365	9:22450365:A:ATG	A	ATG	N	ATG	A	A	11800.6	66320.4	0.234471	0.230859	0.235125	1.00327	N	ADD	166590	0.983749	0.0116721	0.9615	1.00651	-1.40369	0.160413	.
10	9	21062250	9:21062250:T:C	T	C	N	C	T	T	9305.65	51319.9	0.18196	0.18205	0.181944	1.00401	N	ADD	166590	1.01851	0.0130678	0.992756	1.04494	1.40364	0.160427	.
10	9	21443250	9:21443250:C:T	C	T	N	T	C	C	3674.43	19826.9	0.0705363	0.0718842	0.0702921	0.988944	N	ADD	166590	1.02767	0.0194494	0.989234	1.0676	1.40343	0.16049	.
10	9	21019378	9:21019378:T:A	T	A	N	A	T	T	15001.2	84011.9	0.297176	0.293474	0.297847	0.99968	N	ADD	166590	1.02396	0.0169076	0.990588	1.05847	1.40064	0.16132	.
10	9	21125920	9:21125920:G:C	G	C	N	C	G	G	8909.56	50187	0.177371	0.174301	0.177928	1.00158	N	ADD	166590	0.981878	0.0130708	0.957043	1.00736	-1.39919	0.161755	.
10	9	22656346	9:22656346:A:G	A	G	N	G	A	A	19708.3	110716	0.391453	0.385559	0.392521	0.996052	N	ADD	166590	0.982674	0.0124937	0.958903	1.00703	-1.39892	0.161837	.
10	9	21479653	9:21479653:C:T	C	T	N	T	C	C	9615.17	52577.5	0.186664	0.188105	0.186403	1.00856	N	ADD	166590	1.01792	0.0126964	0.992902	1.04357	1.39888	0.161848	.
10	9	21480021	9:21480021:C:T	C	T	N	T	C	C	9615.22	52578.5	0.186667	0.188106	0.186406	1.00869	N	ADD	166590	1.0179	0.0126955	0.992884	1.04355	1.39747	0.162272	.
10	9	21816214	9:21816214:C:G	C	G	N	G	C	C	10427.5	57473.4	0.203796	0.203997	0.20376	1.00813	N	ADD	166590	1.01845	0.0130991	0.992637	1.04494	1.39575	0.16279	.
10	9	22454028	9:22454028:G:A	G	A	N	G	A	A	11083.8	62458.5	0.220728	0.216836	0.221434	1.00733	N	ADD	166590	0.98354	0.0118974	0.960871	1.00674	-1.39502	0.163009	.
10	9	22280689	9:22280689:T:C	T	C	N	T	C	C	4153.57	22117.7	0.07885	0.0812578	0.0784136	0.993165	N	ADD	166590	1.02552	0.01807	0.989832	1.06249	1.39439	0.163201	.
10	9	22655723	9:22655723:A:G	A	G	N	G	A	A	19719.5	110769	0.391646	0.385779	0.392709	0.996442	N	ADD	166590	0.982746	0.0124822	0.958995	1.00708	-1.39437	0.163207	.
10	9	21425558	9:21425558:C:T	C	T	N	T	C	C	3504.92	18922.4	0.0673129	0.068568	0.0670854	1.00135	N	ADD	166590	1.02798	0.0197972	0.988857	1.06865	1.39394	0.163337	.
10	9	22836549	9:22836549:A:G	A	G	N	A	G	G	11328.6	61465.2	0.218482	0.221625	0.217912	0.990132	N	ADD	166590	1.01715	0.0121985	0.993116	1.04176	1.39368	0.163413	.
10	9	21415687	9:21415687:G:A	G	A	N	G	A	A	21107.5	115100	0.408811	0.412934	0.408064	0.934055	N	ADD	166590	1.01575	0.0112158	0.993667	1.03833	1.39349	0.163473	.
10	9	21439741	9:21439741:G:A	G	A	N	A	G	G	3647.13	19680.1	0.070014	0.07135	0.0697719	0.997361	N	ADD	166590	1.02745	0.0194344	0.989049	1.06734	1.39338	0.163504	.
10	9	21810430	9:21810430:A:AAGAG	A	AAGAG	N	AAGAG	A	A	10322.6	56906.8	0.201781	0.201945	0.201751	0.997119	N	ADD	166590	1.01857	0.0132159	0.992526	1.0453	1.39234	0.16382	.
10	9	21995949	9:21995949:A:G	A	G	N	G	A	A	4632.77	24975.4	0.0888653	0.0906324	0.088545	0.85789	N	ADD	166590	0.971751	0.0205851	0.933325	1.01176	-1.39207	0.163902	.
10	9	21481483	9:21481483:G:A	G	A	N	A	G	G	9616.84	52590.5	0.186708	0.188138	0.186449	1.00925	N	ADD	166590	1.01782	0.0126908	0.992817	1.04346	1.39191	0.163949	.
10	9	22568641	9:22568641:A:G	A	G	N	G	A	A	18463.8	102738	0.363772	0.361213	0.364235	0.954314	N	ADD	166590	0.985423	0.01055	0.965256	1.00601	-1.39187	0.163961	.
10	9	22046870	9:22046870:C:T	C	T	N	T	C	C	8816.49	51355	0.180597	0.17248	0.182069	1.00279	N	ADD	166590	0.97309	0.0196094	0.936401	1.01122	-1.39108	0.1642	.
10	9	22048342	9:22048342:G:A	G	A	N	A	G	G	8815.87	51351.1	0.180584	0.172468	0.182055	1.00204	N	ADD	166590	0.973061	0.0196366	0.936322	1.01124	-1.39071	0.164315	.
10	9	21473185	9:21473185:C:G	C	G	N	G	C	C	9611.48	52561.8	0.186606	0.188033	0.186347	1.00595	N	ADD	166590	1.01784	0.012716	0.992781	1.04352	1.39023	0.16446	.
10	9	21116921	9:21116921:C:G	C	G	N	G	C	C	8575.1	48205.9	0.170422	0.167758	0.170904	1.00147	N	ADD	166590	0.981747	0.0132857	0.956512	1.00765	-1.38661	0.16556	.
10	9	21586508	9:21586508:CTAAACT:C	CTAAACT	C	N	C	CTAAACT	CTAAACT	15691.4	87169.5	0.308725	0.306977	0.309042	0.793051	N	ADD	166590	0.983403	0.0120712	0.960409	1.00695	-1.38648	0.165599	.
10	9	21397825	9:21397825:T:A	T	A	N	A	T	T	12851.3	70813.2	0.251109	0.251414	0.251054	1.00501	N	ADD	166590	1.01639	0.0117274	0.993291	1.04002	1.38596	0.165759	.
10	9	21441092	9:21441092:GA:G	GA	G	N	G	GA	GA	3568.76	19243	0.0684669	0.0698168	0.0682223	0.97086	N	ADD	166590	1.02793	0.019896	0.988617	1.06881	1.38457	0.166184	.
10	9	22277169	9:22277169:T:C	T	C	N	T	C	C	4092.63	21804.8	0.077728	0.0800655	0.0773044	0.987822	N	ADD	166590	1.02558	0.0182444	0.989553	1.06291	1.38432	0.166259	.
10	9	21468103	9:21468103:T:G	T	G	N	G	T	T	11157.9	61115.2	0.216919	0.218286	0.216671	1.0036	N	ADD	166590	1.01682	0.0120478	0.993087	1.04111	1.38418	0.166303	.
10	9	21966221	9:21966221:G:A	G	A	N	G	A	A	22605	128902	0.454731	0.44223	0.456997	1.00737	N	ADD	166590	0.984672	0.0111602	0.963368	1.00645	-1.38406	0.166339	.
10	9	21060626	9:21060626:G:C	G	C	N	C	G	G	9304.7	51322.8	0.181966	0.182031	0.181954	1.00429	N	ADD	166590	1.01824	0.0130664	0.992493	1.04465	1.38327	0.166582	.
10	9	22392159	9:22392159:T:A	T	A	N	A	T	T	4065.4	22458.7	0.079609	0.0795328	0.0796228	0.996971	N	ADD	166590	0.975195	0.018161	0.941094	1.01053	-1.38305	0.166651	.
10	9	21425103	9:21425103:C:G	C	G	N	G	C	C	3506.92	18936.1	0.0673601	0.0686071	0.0671341	1.00107	N	ADD	166590	1.02775	0.0197937	0.988644	1.06841	1.38295	0.166679	.
10	9	22948786	9:22948786:T:C	T	C	N	C	T	T	8985.5	49204.1	0.174649	0.175786	0.174443	0.966285	N	ADD	166590	1.01829	0.0131132	0.992456	1.0448	1.38248	0.166823	.
10	9	21439755	9:21439755:T:G	T	G	N	G	T	T	3648.71	19692.8	0.0700567	0.0713811	0.0698167	0.997648	N	ADD	166590	1.02721	0.0194274	0.98883	1.06707	1.38174	0.167051	.
10	9	22932645	9:22932645:T:C	T	C	N	C	T	T	13616.7	75932.2	0.26877	0.266389	0.269202	0.94221	N	ADD	166590	0.984337	0.0114346	0.962522	1.00665	-1.38067	0.16738	.
10	9	21398024	9:21398024:T:C	T	C	N	C	T	T	12847.1	70793.8	0.251038	0.251333	0.250985	1.00517	N	ADD	166590	1.01631	0.0117276	0.99322	1.03994	1.37983	0.167638	.
10	9	22649583	9:22649583:A:T	A	T	N	T	A	A	19745.4	110893	0.392094	0.386286	0.393147	1.00255	N	ADD	166590	0.983009	0.0124232	0.959363	1.00724	-1.37942	0.167766	.
10	9	22962788	9:22962788:C:A	C	A	N	A	C	C	8921.1	48808.8	0.173269	0.174526	0.173041	0.989067	N	ADD	166590	1.01807	0.012993	0.992473	1.04433	1.37844	0.168066	.
10	9	22451031	9:22451031:G:A	G	A	N	A	G	G	11787.2	66238.8	0.234186	0.230597	0.234836	1.0057	N	ADD	166590	0.984067	0.0116631	0.961827	1.00682	-1.37707	0.168489	.
10	9	21008725	9:21008725:A:G	A	G	N	A	G	G	12937	70483.7	0.250377	0.253092	0.249885	1.00633	N	ADD	166590	1.01637	0.0118095	0.993116	1.04017	1.37501	0.169129	.
10	9	21461873	9:21461873:C:T	C	T	N	T	C	C	11143.3	61045.1	0.216665	0.218001	0.216423	0.994437	N	ADD	166590	1.0168	0.0121155	0.992937	1.04123	1.37488	0.169168	.
10	9	22088260	9:22088260:C:T	C	T	N	C	T	T	16232.8	99894.4	0.348542	0.317568	0.354155	1.00867	N	ADD	166590	0.966879	0.0245017	0.921545	1.01444	-1.37466	0.169236	.
10	9	22582938	9:22582938:C:G	C	G	N	G	C	C	4106.83	22337.5	0.0793695	0.0803434	0.0791931	0.993458	N	ADD	166590	0.974081	0.0191116	0.938269	1.01126	-1.37408	0.169417	.
10	9	22578929	9:22578929:C:T	C	T	N	T	C	C	4109.38	22348.8	0.0794109	0.0803933	0.0792329	0.992373	N	ADD	166590	0.974103	0.0191174	0.938279	1.01129	-1.37248	0.169913	.
10	9	22277902	9:22277902:A:G	A	G	N	A	G	G	4145.95	22080.9	0.0787167	0.0811086	0.0782832	0.994037	N	ADD	166590	1.02512	0.0180776	0.989435	1.06209	1.37245	0.169923	.
10	9	22034109	9:22034109:C:T	C	T	N	T	C	C	8998.53	52245.9	0.183818	0.176041	0.185227	1.00277	N	ADD	166590	0.974253	0.0190264	0.938591	1.01127	-1.37094	0.170394	.
10	9	22739631	9:22739631:C:T	C	T	N	T	C	C	5363.13	30671.5	0.108154	0.104921	0.108739	1.00131	N	ADD	166590	0.978287	0.016018	0.948051	1.00949	-1.3705	0.170532	.
10	9	22740627	9:22740627:A:G	A	G	N	G	A	A	5363.03	30670.8	0.108151	0.104919	0.108737	1.00006	N	ADD	166590	0.978286	0.0160285	0.948031	1.00951	-1.36963	0.170802	.
10	9	22051875	9:22051875:C:T	C	T	N	T	C	C	8837.13	51443.5	0.180925	0.172884	0.182382	0.998348	N	ADD	166590	0.973393	0.0196905	0.936543	1.01169	-1.36957	0.170821	.
10	9	21460710	9:21460710:A:G	A	G	N	G	A	A	11152	61095.4	0.216842	0.21817	0.216601	0.992252	N	ADD	166590	1.01675	0.0121263	0.992865	1.0412	1.3695	0.170843	.
10	9	22032793	9:22032793:T:C	T	C	N	C	T	T	9080.9	52702.6	0.185436	0.177653	0.186846	1.00498	N	ADD	166590	0.974291	0.0190235	0.938633	1.0113	-1.36911	0.170964	.
10	9	22578622	9:22578622:A:G	A	G	N	G	A	A	4114.39	22375.3	0.0795058	0.0804913	0.0793272	0.992305	N	ADD	166590	0.974204	0.0191062	0.938397	1.01138	-1.36785	0.171359	.
10	9	21526449	9:21526449:T:C	T	C	N	C	T	T	3719.45	21355	0.0752581	0.0727649	0.0757099	0.970684	N	ADD	166590	0.972904	0.0200858	0.935347	1.01197	-1.36765	0.171422	.
10	9	22740232	9:22740232:G:A	G	A	N	A	G	G	5362.69	30667.8	0.108141	0.104912	0.108726	1.00066	N	ADD	166590	0.978326	0.0160241	0.948078	1.00954	-1.36746	0.171482	.
10	9	22591196	9:22591196:A:C	A	C	N	C	A	A	5233.48	28548.7	0.101393	0.102384	0.101214	0.95904	N	ADD	166590	1.02351	0.0169962	0.989974	1.05818	1.36711	0.171591	.
10	9	21466468	9:21466468:A:G	A	G	N	G	A	A	11025.6	60401.2	0.214379	0.215697	0.21414	1.00107	N	ADD	166590	1.0167	0.0121156	0.992841	1.04113	1.36692	0.171652	.
10	9	21465678	9:21465678:G:T	G	T	N	T	G	G	11024	60393.3	0.214351	0.215667	0.214112	0.999978	N	ADD	166590	1.01671	0.0121236	0.992834	1.04116	1.36678	0.171693	.
10	9	22446672	9:22446672:G:A	G	A	N	A	G	G	3671.79	20390.1	0.0722188	0.0718325	0.0722888	1.00393	N	ADD	166590	0.974412	0.018973	0.938843	1.01133	-1.3662	0.171876	.
10	9	22829912	9:22829912:T:C	T	C	N	C	T	T	13391.6	74362.8	0.263384	0.261984	0.263638	0.991633	N	ADD	166590	0.984843	0.0111799	0.963497	1.00666	-1.36615	0.171893	.
10	9	22738456	9:22738456:G:T	G	T	N	T	G	G	5364.73	30678	0.108178	0.104952	0.108763	1.00002	N	ADD	166590	0.978346	0.0160266	0.948092	1.00957	-1.36596	0.171951	.
10	9	22449909	9:22449909:T:C	T	C	N	C	T	T	14425.5	80483.5	0.284858	0.282211	0.285338	1.00086	N	ADD	166590	0.985177	0.0109357	0.964285	1.00652	-1.36563	0.172054	.
10	9	22862481	9:22862481:A:G	A	G	N	A	G	G	11293.2	61351	0.218033	0.220933	0.217507	1.00078	N	ADD	166590	1.0167	0.0121278	0.992816	1.04115	1.36549	0.1721	.
10	9	22445111	9:22445111:T:C	T	C	N	C	T	T	3671.71	20389.6	0.0722172	0.071831	0.0722872	1.0037	N	ADD	166590	0.974425	0.0189753	0.938851	1.01135	-1.36535	0.172144	.
10	9	22038615	9:22038615:G:A	G	A	N	A	G	G	8821.41	51371.8	0.180663	0.172576	0.182128	1.00366	N	ADD	166590	0.973695	0.0195531	0.937086	1.01173	-1.36333	0.17278	.
10	9	22949246	9:22949246:C:T	C	T	N	T	C	C	8782.47	48059.2	0.170603	0.171814	0.170384	0.966932	N	ADD	166590	1.01818	0.0132204	0.992136	1.04491	1.36278	0.172951	.
10	9	22038354	9:22038354:G:A	G	A	N	A	G	G	8821.55	51372.4	0.180665	0.172579	0.18213	1.00364	N	ADD	166590	0.973708	0.019553	0.937099	1.01175	-1.36262	0.173002	.
10	9	21484549	9:21484549:G:A	G	A	N	A	G	G	9652.03	52803	0.187451	0.188826	0.187202	1.0069	N	ADD	166590	1.01744	0.0126887	0.992447	1.04306	1.36248	0.173047	.
10	9	22739031	9:22739031:G:A	G	A	N	A	G	G	5359.87	30653.7	0.10809	0.104857	0.108676	1.00072	N	ADD	166590	0.978409	0.0160265	0.948154	1.00963	-1.36196	0.173211	.
10	9	22256666	9:22256666:G:A	G	A	N	G	A	A	4190.78	22340.4	0.0796302	0.0819857	0.0792033	0.966664	N	ADD	166590	1.0251	0.0182327	0.989115	1.0624	1.35971	0.173921	.
10	9	21460516	9:21460516:C:T	C	T	N	T	C	C	11159.3	61138.6	0.216993	0.218313	0.216754	0.992912	N	ADD	166590	1.01661	0.0121185	0.992745	1.04104	1.35913	0.174106	.
10	9	22738150	9:22738150:G:T	G	T	N	T	G	G	5361.86	30662.6	0.108123	0.104896	0.108708	0.99979	N	ADD	166590	0.978464	0.0160315	0.948198	1.0097	-1.35803	0.174453	.
10	9	22401157	9:22401157:T:C	T	C	N	C	T	T	10317.4	57712.5	0.204183	0.201842	0.204608	1.00482	N	ADD	166590	0.983395	0.0123457	0.959885	1.00748	-1.3563	0.175003	.
10	9	21420138	9:21420138:G:A	G	A	N	A	G	G	14664.5	80328.1	0.285109	0.286887	0.284787	1.00383	N	ADD	166590	1.01487	0.010883	0.993447	1.03675	1.35586	0.175144	.
10	9	21808409	9:21808409:C:G	C	G	N	G	C	C	10426	57449.4	0.20372	0.203967	0.203675	1.00239	N	ADD	166590	1.01797	0.0131366	0.992094	1.04452	1.35578	0.17517	.
10	9	22414973	9:22414973:G:T	G	T	N	T	G	G	7816.73	43292.1	0.153397	0.152921	0.153483	0.994907	N	ADD	166590	0.981402	0.0138499	0.95512	1.00841	-1.35545	0.175274	.
10	9	22266091	9:22266091:T:C	T	C	N	T	C	C	4049.17	21605.2	0.0769984	0.0792154	0.0765966	0.97143	N	ADD	166590	1.02532	0.0184781	0.988847	1.06313	1.35302	0.17605	.
10	9	21420677	9:21420677:A:G	A	G	N	G	A	A	14673.9	80378.5	0.285289	0.287071	0.284965	1.00738	N	ADD	166590	1.0148	0.0108608	0.993429	1.03664	1.35296	0.176068	.
10	9	21468633	9:21468633:CATTGG:C	CATTGG	C	N	C	CATTGG	CATTGG	11171.7	61206.9	0.217236	0.218556	0.216997	1.00442	N	ADD	166590	1.01642	0.012037	0.992717	1.04068	1.35267	0.176162	.
10	9	22412570	9:22412570:G:A	G	A	N	A	G	G	14130.5	78852.6	0.279078	0.27644	0.279556	0.995067	N	ADD	166590	0.985187	0.0110411	0.964096	1.00674	-1.3517	0.176471	.
10	9	22088094	9:22088094:A:G	A	G	N	A	G	G	16234.9	99892.9	0.348544	0.317609	0.35415	1.00749	N	ADD	166590	0.967423	0.0245188	0.922032	1.01505	-1.35078	0.176767	.
10	9	21466240	9:21466240:A:G	A	G	N	G	A	A	11034.6	60459.2	0.21458	0.215874	0.214346	1.00096	N	ADD	166590	1.01649	0.0121126	0.992639	1.04091	1.34999	0.177018	.
10	9	21487065	9:21487065:G:A	G	A	N	A	G	G	11174	61217.6	0.217275	0.2186	0.217034	1.0046	N	ADD	166590	1.01637	0.0120321	0.992682	1.04062	1.34951	0.177173	.
10	9	21466511	9:21466511:GTTAT:G	GTTAT	G	N	G	GTTAT	GTTAT	11035.3	60464	0.214597	0.215888	0.214363	1.00121	N	ADD	166590	1.01647	0.0121105	0.992625	1.04088	1.34875	0.177419	.
10	9	21039101	9:21039101:C:T	C	T	N	T	C	C	4643.17	25448.4	0.0903164	0.0908359	0.0902222	0.952467	N	ADD	166590	1.02514	0.0184241	0.988783	1.06284	1.34773	0.177746	.
10	9	21601758	9:21601758:C:T	C	T	N	T	C	C	7956.51	44196	0.156529	0.155656	0.156688	1.00648	N	ADD	166590	0.981794	0.0136368	0.9559	1.00839	-1.34738	0.177858	.
10	9	21604805	9:21604805:CAAG:C	CAAG	C	N	C	CAAG	CAAG	7949.21	44155.3	0.156385	0.155513	0.156543	1.00147	N	ADD	166590	0.981744	0.0136786	0.955774	1.00842	-1.34694	0.177999	.
10	9	21602701	9:21602701:ATCTC:A	ATCTC	A	N	A	ATCTC	ATCTC	7953.4	44177.2	0.156464	0.155595	0.156621	1.00482	N	ADD	166590	0.981786	0.0136509	0.955867	1.00841	-1.34655	0.178125	.
10	9	22133131	9:22133131:T:C	T	C	N	C	T	T	2909.39	15869.8	0.0563636	0.0569175	0.0562632	0.908137	N	ADD	166590	1.03047	0.0222907	0.986416	1.07648	1.34638	0.178179	.
10	9	22840014	9:22840014:A:G	A	G	N	G	A	A	12731.9	70583.7	0.250062	0.249078	0.25024	0.983368	N	ADD	166590	0.984677	0.011477	0.962775	1.00708	-1.34542	0.178488	.
10	9	22841518	9:22841518:C:T	C	T	N	C	T	T	11700.2	63508.7	0.225731	0.228895	0.225157	1.00313	N	ADD	166590	1.0163	0.0120221	0.992637	1.04054	1.34522	0.178554	.
10	9	22042952	9:22042952:T:TA	T	TA	N	TA	T	T	8872.7	51655.6	0.181669	0.17358	0.183134	1.0045	N	ADD	166590	0.97404	0.0195573	0.93741	1.0121	-1.34493	0.178647	.
10	9	22088090	9:22088090:A:T	A	T	N	A	T	T	16236	99894.5	0.348552	0.31763	0.354156	1.00712	N	ADD	166590	0.967592	0.0245213	0.922189	1.01523	-1.3435	0.179109	.
10	9	21317985	9:21317985:G:A	G	A	N	G	A	A	25750.4	140541	0.499103	0.503764	0.498258	0.997626	N	ADD	166590	0.975234	0.0186739	0.940185	1.01159	-1.34295	0.179287	.
10	9	21484313	9:21484313:G:A	G	A	N	A	G	G	9632.38	52700.8	0.187085	0.188442	0.18684	1.00745	N	ADD	166590	1.01719	0.0126942	0.992196	1.04282	1.34278	0.179342	.
10	9	21461790	9:21461790:C:T	C	T	N	T	C	C	11162.2	61163.7	0.217078	0.21837	0.216844	0.994833	N	ADD	166590	1.01638	0.0121044	0.992554	1.04078	1.34249	0.179438	.
10	9	21816646	9:21816646:A:G	A	G	N	A	G	G	23066.3	125974	0.447328	0.451255	0.446616	1.00999	N	ADD	166590	0.975648	0.0183645	0.941155	1.0114	-1.34248	0.179442	.
10	9	21317899	9:21317899:C:G	C	G	N	C	G	G	25750.5	140541	0.499103	0.503765	0.498258	0.997623	N	ADD	166590	0.975245	0.0186744	0.940196	1.0116	-1.34228	0.179505	.
10	9	21522930	9:21522930:C:CTAGTTTAGT	C	CTAGTTTAGT	N	CTAGTTTAGT	C	C	2542.61	14833.5	0.0521524	0.049742	0.0525892	0.963108	N	ADD	166590	0.967697	0.0244632	0.922394	1.01523	-1.34226	0.179511	.
10	9	22769482	9:22769482:C:T	C	T	N	T	C	C	6362.75	36333.6	0.128148	0.124477	0.128813	1.00162	N	ADD	166590	0.980266	0.0148515	0.952143	1.00922	-1.34203	0.179585	.
10	9	22743463	9:22743463:G:T	G	T	N	T	G	G	5361.74	30653.3	0.108095	0.104894	0.108675	0.997313	N	ADD	166590	0.978701	0.0160537	0.948386	1.00998	-1.34108	0.179895	.
10	9	21816573	9:21816573:G:A	G	A	N	G	A	A	23067.2	125979	0.447343	0.451272	0.446631	1.00996	N	ADD	166590	0.975682	0.018365	0.941187	1.01144	-1.3405	0.180083	.
10	9	21125835	9:21125835:G:C	G	C	N	C	G	G	8984.97	50579.6	0.178776	0.175776	0.17932	1.00303	N	ADD	166590	0.982697	0.0130236	0.95793	1.0081	-1.34024	0.180167	.
10	9	21317697	9:21317697:ACTAT:A	ACTAT	A	N	ACTAT	A	A	25749.8	140536	0.499088	0.503752	0.498242	0.997537	N	ADD	166590	0.975294	0.0186748	0.940241	1.01165	-1.33959	0.180379	.
10	9	21126957	9:21126957:A:T	A	T	N	T	A	A	8975.24	50529.4	0.178596	0.175586	0.179141	1.00233	N	ADD	166590	0.982692	0.0130334	0.957907	1.00812	-1.33956	0.180389	.
10	9	21603831	9:21603831:A:G	A	G	N	G	A	A	7966.71	44249	0.156719	0.155855	0.156876	1.00297	N	ADD	166590	0.981895	0.013656	0.955962	1.00853	-1.33797	0.180907	.
10	9	22401040	9:22401040:T:C	T	C	N	C	T	T	10327.1	57753.9	0.204337	0.202034	0.204755	1.00505	N	ADD	166590	0.983641	0.01234	0.960136	1.00772	-1.33668	0.181327	.
10	9	21489410	9:21489410:A:T	A	T	N	T	A	A	11171.2	61205.9	0.217231	0.218546	0.216993	1.00176	N	ADD	166590	1.01624	0.0120512	0.992513	1.04052	1.33638	0.181426	.
10	9	21746358	9:21746358:A:G	A	G	N	G	A	A	10257.1	56562	0.200549	0.200663	0.200529	1.00529	N	ADD	166590	1.01774	0.013158	0.991824	1.04432	1.33606	0.181528	.
10	9	21411859	9:21411859:C:T	C	T	N	T	C	C	5096.02	27756.9	0.0986041	0.0996952	0.0984064	0.978488	N	ADD	166590	1.02341	0.0173455	0.989199	1.0588	1.33386	0.18225	.
10	9	21808606	9:21808606:C:A	C	A	N	A	C	C	13101.2	73607.6	0.260246	0.256302	0.26096	0.73688	N	ADD	166590	0.979831	0.0152804	0.950921	1.00962	-1.33343	0.182392	.
10	9	21490091	9:21490091:G:A	G	A	N	A	G	G	11171.6	61209.9	0.217244	0.218553	0.217007	1.00152	N	ADD	166590	1.01618	0.0120526	0.992458	1.04047	1.33186	0.182908	.
10	9	21485183	9:21485183:T:A	T	A	N	A	T	T	9635.26	52722.1	0.187158	0.188498	0.186916	1.00727	N	ADD	166590	1.01705	0.0126939	0.992056	1.04267	1.33164	0.182978	.
10	9	21484695	9:21484695:T:C	T	C	N	C	T	T	9635.63	52724	0.187165	0.188505	0.186922	1.00738	N	ADD	166590	1.01704	0.012693	0.992054	1.04266	1.33146	0.183038	.
10	9	21507082	9:21507082:G:T	G	T	N	G	T	T	13238.9	72344	0.256867	0.258997	0.256481	1.01053	N	ADD	166590	1.01502	0.0111951	0.992986	1.03753	1.33126	0.183104	.
10	9	21490059	9:21490059:A:C	A	C	N	C	A	A	11174.4	61225.7	0.2173	0.21861	0.217063	1.00147	N	ADD	166590	1.01617	0.0120517	0.99245	1.04046	1.33116	0.183138	.
10	9	22129594	9:22129594:G:C	G	C	N	C	G	G	3753.42	20966.4	0.0741935	0.0734295	0.0743319	0.977332	N	ADD	166590	0.974592	0.01934	0.938341	1.01224	-1.33073	0.183278	.
10	9	22964057	9:22964057:T:C	T	C	N	C	T	T	9130.18	49956.2	0.177341	0.178617	0.177109	0.993076	N	ADD	166590	1.01724	0.0128509	0.991941	1.04319	1.33032	0.183412	.
10	9	21743458	9:21743458:A:G	A	G	N	G	A	A	10255.5	56557.1	0.20053	0.200631	0.200512	1.00534	N	ADD	166590	1.01766	0.0131581	0.991747	1.04424	1.33014	0.183472	.
10	9	21491004	9:21491004:C:G	C	G	N	G	C	C	11171.4	61209.3	0.217242	0.21855	0.217005	1.00097	N	ADD	166590	1.01615	0.0120562	0.99242	1.04045	1.32884	0.183902	.
10	9	21464267	9:21464267:G:A	G	A	N	A	G	G	11029.4	60441.7	0.214512	0.215771	0.214283	0.998187	N	ADD	166590	1.01625	0.0121326	0.99237	1.04071	1.32869	0.183951	.
10	9	21508724	9:21508724:TTACA:T	TTACA	T	N	TTACA	T	T	13247.3	72393.3	0.25704	0.259162	0.256656	1.00801	N	ADD	166590	1.01499	0.011207	0.992939	1.03753	1.32772	0.184271	.
10	9	22935076	9:22935076:C:T	C	T	N	T	C	C	6073.41	33541	0.118898	0.118816	0.118913	0.940402	N	ADD	166590	1.02117	0.0157785	0.99007	1.05324	1.3275	0.184344	.
10	9	22570892	9:22570892:C:T	C	T	N	T	C	C	24227.9	133774	0.474223	0.473979	0.474267	0.982365	N	ADD	166590	0.986816	0.0100019	0.96766	1.00635	-1.3269	0.184543	.
10	9	21740070	9:21740070:G:A	G	A	N	A	G	G	10232.3	56425.1	0.200064	0.200179	0.200043	1.00481	N	ADD	166590	1.01762	0.0131678	0.991689	1.04422	1.32614	0.184793	.
10	9	22934502	9:22934502:T:C	T	C	N	C	T	T	5405.5	29848.9	0.105812	0.10575	0.105823	0.928679	N	ADD	166590	1.02246	0.0167526	0.989437	1.05659	1.3261	0.184806	.
10	9	21493356	9:21493356:T:A	T	A	N	A	T	T	11160.4	61149	0.217028	0.218335	0.216791	0.998876	N	ADD	166590	1.01614	0.0120744	0.992373	1.04047	1.32591	0.184869	.
10	9	22401413	9:22401413:T:C	T	C	N	C	T	T	10368.7	57982	0.205146	0.202846	0.205563	1.00178	N	ADD	166590	0.983786	0.012345	0.960269	1.00788	-1.32415	0.185454	.
10	9	21508761	9:21508761:T:TTTTC	T	TTTTC	N	T	TTTTC	TTTTC	13275.7	72557.6	0.257619	0.259718	0.257238	1.00709	N	ADD	166590	1.01493	0.0112031	0.992891	1.03747	1.32317	0.185777	.
10	9	21506559	9:21506559:G:T	G	T	N	G	T	T	13235.6	72331.5	0.256819	0.258933	0.256436	1.01063	N	ADD	166590	1.01491	0.0111954	0.992886	1.03743	1.3223	0.186069	.
10	9	22934509	9:22934509:C:A	C	A	N	A	C	C	5404.35	29844.4	0.105795	0.105727	0.105807	0.928765	N	ADD	166590	1.0224	0.0167535	0.989371	1.05653	1.32212	0.186128	.
10	9	21506318	9:21506318:A:G	A	G	N	A	G	G	13235	72328.6	0.256809	0.258921	0.256426	1.01062	N	ADD	166590	1.01491	0.0111956	0.992884	1.03743	1.32207	0.186143	.
10	9	21739768	9:21739768:C:G	C	G	N	G	C	C	10241.4	56475	0.200241	0.200355	0.20022	1.00573	N	ADD	166590	1.01754	0.0131574	0.991637	1.04412	1.3217	0.186267	.
10	9	21506328	9:21506328:G:A	G	A	N	G	A	A	13235.2	72329.5	0.256812	0.258924	0.256429	1.01063	N	ADD	166590	1.01491	0.0111955	0.992878	1.03742	1.32154	0.186321	.
10	9	21439656	9:21439656:G:A	G	A	N	A	G	G	14849.9	81354.1	0.288745	0.290515	0.288424	1.00205	N	ADD	166590	1.01444	0.0108515	0.993088	1.03624	1.32078	0.186576	.
10	9	21789481	9:21789481:ATTTAC:A	ATTTAC	A	N	A	ATTTAC	ATTTAC	10298.1	56784.5	0.20134	0.201465	0.201318	1.00542	N	ADD	166590	1.01751	0.0131465	0.991626	1.04407	1.32032	0.186727	.
10	9	21492506	9:21492506:A:G	A	G	N	G	A	A	11171.3	61211.3	0.217248	0.218547	0.217012	1.00015	N	ADD	166590	1.01604	0.0120614	0.992301	1.04034	1.31916	0.187114	.
10	9	22141894	9:22141894:C:T	C	T	N	T	C	C	18551	102559	0.363498	0.362919	0.363603	0.997865	N	ADD	166590	0.986412	0.0103715	0.966563	1.00667	-1.31913	0.187127	.
10	9	22441039	9:22441039:C:T	C	T	N	T	C	C	3766.12	20870.2	0.0739431	0.073678	0.0739911	1.00553	N	ADD	166590	0.975594	0.0187346	0.940421	1.01208	-1.31887	0.187213	.
10	9	21409901	9:21409901:G:A	G	A	N	A	G	G	6044.2	32877.8	0.11682	0.118245	0.116562	0.977331	N	ADD	166590	1.02218	0.0166357	0.989387	1.05606	1.31857	0.187312	.
10	9	21506118	9:21506118:C:T	C	T	N	C	T	T	13234.6	72328.8	0.256808	0.258913	0.256427	1.0107	N	ADD	166590	1.01487	0.0111953	0.992843	1.03738	1.3184	0.187369	.
10	9	22043260	9:22043260:G:A	G	A	N	A	G	G	8857.27	51576.6	0.181385	0.173278	0.182854	1.00674	N	ADD	166590	0.974698	0.0194429	0.938253	1.01256	-1.31811	0.187467	.
10	9	21492920	9:21492920:C:A	C	A	N	A	C	C	11170.6	61208.2	0.217236	0.218534	0.217001	1.00008	N	ADD	166590	1.01601	0.0120621	0.992273	1.04032	1.31684	0.187893	.
10	9	22988809	9:22988809:G:C	G	C	N	G	C	C	11828.4	64949	0.230438	0.231403	0.230263	0.935358	N	ADD	166590	1.01601	0.0120674	0.992265	1.04033	1.31651	0.188002	.
10	9	22174105	9:22174105:C:T	C	T	N	T	C	C	12832	71530	0.253202	0.251037	0.253595	0.901319	N	ADD	166590	0.984325	0.0120085	0.961428	1.00777	-1.31569	0.188278	.
10	9	21374149	9:21374149:T:C	T	C	N	C	T	T	11589.3	64016.3	0.226921	0.226726	0.226957	0.900283	N	ADD	166590	0.982622	0.0133263	0.95729	1.00863	-1.31547	0.188352	.
10	9	21787848	9:21787848:T:G	T	G	N	G	T	T	10302.9	56810.4	0.201433	0.20156	0.20141	1.00488	N	ADD	166590	1.01744	0.0131475	0.99156	1.044	1.31531	0.188407	.
10	9	22399391	9:22399391:C:T	C	T	N	T	C	C	10357.8	57900.8	0.20487	0.202634	0.205275	1.00562	N	ADD	166590	0.983933	0.01232	0.960459	1.00798	-1.31475	0.188593	.
10	9	22269261	9:22269261:T:C	T	C	N	T	C	C	4037.57	21548.9	0.0767948	0.0789883	0.0763972	0.976278	N	ADD	166590	1.02456	0.0184583	0.98816	1.06231	1.31471	0.188607	.
10	9	22296182	9:22296182:T:C	T	C	N	T	C	C	4106.67	21893.9	0.0780377	0.0803401	0.0776204	1.00477	N	ADD	166590	1.02402	0.0180604	0.988407	1.06092	1.3143	0.188747	.
10	9	21493733	9:21493733:G:A	G	A	N	A	G	G	11175.2	61232.1	0.217322	0.218624	0.217086	0.999502	N	ADD	166590	1.01597	0.0120642	0.992229	1.04028	1.3133	0.189082	.
10	9	22264459	9:22264459:A:C	A	C	N	A	C	C	4094.23	21840.9	0.0778413	0.0800969	0.0774326	0.980736	N	ADD	166590	1.02432	0.018297	0.988235	1.06172	1.31314	0.189134	.
10	9	22295837	9:22295837:G:T	G	T	N	G	T	T	4103.31	21875.7	0.0779729	0.0802745	0.0775558	1.00567	N	ADD	166590	1.02399	0.0180593	0.98838	1.06088	1.31274	0.189271	.
10	9	22295848	9:22295848:G:A	G	A	N	G	A	A	4103.3	21875.7	0.0779729	0.0802744	0.0775558	1.00565	N	ADD	166590	1.02399	0.0180595	0.988378	1.06088	1.31267	0.189295	.
10	9	22161828	9:22161828:T:G	T	G	N	G	T	T	2658.64	14328	0.0509834	0.052012	0.050797	1.00383	N	ADD	166590	1.02951	0.0221581	0.985755	1.0752	1.31247	0.189363	.
10	9	22295801	9:22295801:C:A	C	A	N	C	A	A	4103.2	21875.3	0.0779714	0.0802724	0.0775544	1.00574	N	ADD	166590	1.02398	0.0180589	0.988367	1.06087	1.31203	0.189509	.
10	9	22399693	9:22399693:T:C	T	C	N	C	T	T	10360.6	57913.4	0.204916	0.202689	0.20532	1.00609	N	ADD	166590	0.983974	0.0123158	0.960506	1.00801	-1.31181	0.189583	.
10	9	22295253	9:22295253:A:G	A	G	N	A	G	G	4103.04	21874.4	0.0779681	0.0802692	0.0775511	1.00591	N	ADD	166590	1.02397	0.0180577	0.988359	1.06086	1.31151	0.189686	.
10	9	22295796	9:22295796:C:T	C	T	N	C	T	T	4103.4	21876.5	0.0779756	0.0802763	0.0775587	1.00578	N	ADD	166590	1.02397	0.0180581	0.988358	1.06086	1.31148	0.189697	.
10	9	21530052	9:21530052:T:C	T	C	N	C	T	T	3718.66	21330.8	0.0751829	0.0727494	0.0756239	0.971781	N	ADD	166590	0.974037	0.0200702	0.936466	1.01312	-1.31068	0.189966	.
10	9	22295955	9:22295955:G:A	G	A	N	G	A	A	4118.58	21958.9	0.0782685	0.0805732	0.0778508	1.00777	N	ADD	166590	1.02386	0.0180092	0.988347	1.06064	1.30908	0.190506	.
10	9	21785490	9:21785490:C:A	C	A	N	C	A	A	10862.6	59816.8	0.212136	0.212508	0.212068	0.955045	N	ADD	166590	1.01732	0.0131168	0.991496	1.04381	1.30883	0.190592	.
10	9	22294741	9:22294741:T:C	T	C	N	T	C	C	4117.31	21951.9	0.0782436	0.0805483	0.077826	1.00837	N	ADD	166590	1.02384	0.0180065	0.988337	1.06062	1.30846	0.190719	.
10	9	22294797	9:22294797:T:C	T	C	N	T	C	C	4117.81	21954.6	0.0782534	0.0805581	0.0778357	1.00832	N	ADD	166590	1.02384	0.0180059	0.988334	1.06061	1.30828	0.19078	.
10	9	22268359	9:22268359:T:C	T	C	N	T	C	C	4094.67	21845.8	0.0778572	0.0801054	0.0774498	0.981832	N	ADD	166590	1.0242	0.018286	0.988146	1.06158	1.30784	0.190927	.
10	9	22299490	9:22299490:G:C	G	C	N	G	C	C	4122.42	21982.3	0.0783503	0.0806483	0.0779338	1.00541	N	ADD	166590	1.02385	0.0180218	0.988314	1.06066	1.3077	0.190975	.
10	9	22297708	9:22297708:G:A	G	A	N	G	A	A	4110.48	21915.5	0.078114	0.0804148	0.077697	1.00913	N	ADD	166590	1.02383	0.0180136	0.988317	1.06063	1.30757	0.19102	.
10	9	22268370	9:22268370:A:C	A	C	N	A	C	C	4095.28	21849.4	0.0778698	0.0801174	0.0774625	0.981772	N	ADD	166590	1.02419	0.0182853	0.988136	1.06156	1.30728	0.191118	.
10	9	21788877	9:21788877:T:C	T	C	N	C	T	T	10305.1	56827.3	0.20149	0.201602	0.20147	1.0053	N	ADD	166590	1.01733	0.0131437	0.991456	1.04388	1.30716	0.191159	.
10	9	22574961	9:22574961:G:C	G	C	N	C	G	G	4109.59	22316.1	0.0793134	0.0803974	0.079117	0.99166	N	ADD	166590	0.975306	0.0191321	0.939411	1.01257	-1.30692	0.191239	.
10	9	21491983	9:21491983:T:C	T	C	N	C	T	T	11174.2	61235.4	0.217329	0.218605	0.217098	0.999984	N	ADD	166590	1.01589	0.0120614	0.992153	1.04019	1.3068	0.191282	.
10	9	22299027	9:22299027:A:G	A	G	N	A	G	G	4118.45	21960.5	0.0782729	0.0805706	0.0778565	1.00646	N	ADD	166590	1.02383	0.0180205	0.988297	1.06063	1.3067	0.191316	.
10	9	22929386	9:22929386:G:A	G	A	N	A	G	G	4148.98	22997.5	0.081477	0.081168	0.081533	0.906998	N	ADD	166590	1.02518	0.0190345	0.987635	1.06415	1.30633	0.191441	.
10	9	21788446	9:21788446:T:G	T	G	N	G	T	T	10304.5	56824.5	0.20148	0.20159	0.201459	1.00532	N	ADD	166590	1.01731	0.0131441	0.99144	1.04386	1.30593	0.191577	.
10	9	22298571	9:22298571:CCTT:C	CCTT	C	N	CCTT	C	C	4121.77	21978.9	0.0783381	0.0806356	0.0779218	1.00588	N	ADD	166590	1.02381	0.0180189	0.988284	1.06061	1.30592	0.19158	.
10	9	22970024	9:22970024:C:T	C	T	N	T	C	C	9027.71	49437.2	0.175476	0.176612	0.17527	0.998369	N	ADD	166590	1.01695	0.0128738	0.99161	1.04293	1.30549	0.191726	.
10	9	22160087	9:22160087:C:T	C	T	N	T	C	C	2650.33	14286.3	0.0508332	0.0518493	0.050649	1.00069	N	ADD	166590	1.02944	0.0222261	0.985556	1.07527	1.30538	0.191765	.
10	9	22574798	9:22574798:A:G	A	G	N	G	A	A	4110.23	22318.9	0.079324	0.0804099	0.0791272	0.991546	N	ADD	166590	0.975337	0.0191319	0.939441	1.0126	-1.30526	0.191806	.
10	9	21810860	9:21810860:G:C	G	C	N	C	G	G	6461.02	36078.6	0.127677	0.126399	0.127909	0.843207	N	ADD	166590	0.979046	0.0162245	0.948403	1.01068	-1.30522	0.191819	.
10	9	21508690	9:21508690:C:A	C	A	N	C	A	A	13292.7	72653.3	0.257957	0.26005	0.257577	1.00538	N	ADD	166590	1.01473	0.011208	0.992687	1.03727	1.30506	0.191871	.
10	9	22293346	9:22293346:T:C	T	C	N	T	C	C	4098.28	21850.3	0.0778816	0.080176	0.0774658	1.00767	N	ADD	166590	1.02384	0.018052	0.988246	1.06071	1.30501	0.19189	.
10	9	21788951	9:21788951:C:T	C	T	N	T	C	C	10304.4	56824.6	0.201479	0.201588	0.20146	1.00539	N	ADD	166590	1.01729	0.0131436	0.991422	1.04384	1.30448	0.192071	.
10	9	22576731	9:22576731:C:A	C	A	N	A	C	C	4112.53	22335.3	0.07938	0.0804548	0.0791853	0.992177	N	ADD	166590	0.975371	0.0191192	0.939498	1.01261	-1.3043	0.192132	.
10	9	21508691	9:21508691:C:A	C	A	N	C	A	A	13293.3	72656.8	0.257969	0.260061	0.25759	1.00528	N	ADD	166590	1.01473	0.0112084	0.992678	1.03726	1.30428	0.192137	.
10	9	22271287	9:22271287:A:C	A	C	N	A	C	C	4086.47	21803.1	0.0777044	0.079945	0.0772984	0.979906	N	ADD	166590	1.02418	0.0183209	0.988053	1.06162	1.30395	0.192249	.
10	9	21789123	9:21789123:G:A	G	A	N	A	G	G	10304.6	56826.6	0.201486	0.201593	0.201467	1.00542	N	ADD	166590	1.01728	0.0131433	0.991408	1.04382	1.30339	0.192441	.
10	9	22968789	9:22968789:A:C	A	C	N	A	C	C	10205.6	55943.2	0.198538	0.199655	0.198335	0.986079	N	ADD	166590	1.01623	0.0123534	0.991922	1.04114	1.30338	0.192446	.
10	9	21790563	9:21790563:G:A	G	A	N	A	G	G	10305.2	56829.3	0.201496	0.201603	0.201476	1.00579	N	ADD	166590	1.01727	0.0131405	0.991409	1.04381	1.30335	0.192454	.
10	9	22018718	9:22018718:C:G	C	G	N	G	C	C	9064.99	52589.3	0.185048	0.177342	0.186444	1.00176	N	ADD	166590	0.975556	0.0189904	0.939913	1.01255	-1.30315	0.192524	.
10	9	22288827	9:22288827:T:G	T	G	N	T	G	G	4071.04	21720.1	0.0774091	0.0796432	0.0770043	0.998465	N	ADD	166590	1.02396	0.0181908	0.988095	1.06113	1.30157	0.193064	.
10	9	22296138	9:22296138:T:A	T	A	N	T	A	A	4110.48	21918.4	0.0781226	0.0804148	0.0777072	1.00344	N	ADD	166590	1.02377	0.0180646	0.988156	1.06067	1.30041	0.19346	.
10	9	22153714	9:22153714:A:T	A	T	N	A	T	T	3639.88	20363.4	0.0720431	0.0712081	0.0721944	0.998244	N	ADD	166590	0.975345	0.0192055	0.939313	1.01276	-1.29986	0.193648	.
10	9	22574429	9:22574429:C:G	C	G	N	G	C	C	4112.64	22330.9	0.079367	0.0804569	0.0791695	0.991844	N	ADD	166590	0.975454	0.0191229	0.93957	1.01271	-1.29961	0.193734	.
10	9	22819064	9:22819064:G:T	G	T	N	G	T	T	15900.4	87566.8	0.310544	0.311064	0.31045	1.00927	N	ADD	166590	1.01421	0.0108699	0.992835	1.03605	1.29847	0.194125	.
10	9	22134029	9:22134029:G:A	G	A	N	A	G	G	2882.92	15739.2	0.0558922	0.0563996	0.0558002	0.921169	N	ADD	166590	1.02927	0.022226	0.985396	1.0751	1.29806	0.194267	.
10	9	22954295	9:22954295:T:C	T	C	N	C	T	T	8850.09	48489.2	0.172097	0.173137	0.171908	0.975538	N	ADD	166590	1.01718	0.0131252	0.991343	1.04368	1.29751	0.194455	.
10	9	22628385	9:22628385:G:A	G	A	N	G	A	A	12217.1	67514.9	0.239306	0.239008	0.23936	1.00613	N	ADD	166590	1.01663	0.0127217	0.991599	1.0423	1.29681	0.194697	.
10	9	21460822	9:21460822:G:A	G	A	N	A	G	G	14156	77883.8	0.276247	0.276939	0.276121	0.936671	N	ADD	166590	1.01514	0.0115905	0.992336	1.03846	1.29616	0.194922	.
10	9	21408292	9:21408292:T:A	T	A	N	A	T	T	6048.03	32903.9	0.11691	0.11832	0.116654	0.9795	N	ADD	166590	1.02177	0.0166145	0.989032	1.05559	1.29614	0.194927	.
10	9	22046168	9:22046168:G:A	G	A	N	A	G	G	8839.98	51466.4	0.181002	0.17294	0.182464	1.0036	N	ADD	166590	0.974985	0.0195505	0.938332	1.01307	-1.29579	0.195049	.
10	9	22045218	9:22045218:C:G	C	G	N	G	C	C	8840.68	51470.4	0.181017	0.172953	0.182478	1.00444	N	ADD	166590	0.975025	0.0195229	0.938421	1.01306	-1.29553	0.195136	.
10	9	21486582	9:21486582:C:T	C	T	N	T	C	C	9617.92	52641.5	0.186864	0.188159	0.18663	1.0048	N	ADD	166590	1.01661	0.0127154	0.991583	1.04226	1.29518	0.19526	.
10	9	22745861	9:22745861:G:T	G	T	N	T	G	G	5370.06	30678.7	0.108196	0.105056	0.108765	0.996642	N	ADD	166590	0.979434	0.0160488	0.949105	1.01073	-1.29482	0.195382	.
10	9	22953629	9:22953629:G:T	G	T	N	T	G	G	8313.92	45607.1	0.161838	0.162648	0.161691	0.976575	N	ADD	166590	1.01755	0.0134424	0.991088	1.04471	1.29403	0.195656	.
10	9	21047733	9:21047733:T:A	T	A	N	T	A	A	7254.87	41364.8	0.145926	0.141929	0.14665	1.00307	N	ADD	166590	0.980149	0.0155006	0.950819	1.01038	-1.29353	0.195828	.
10	9	21748618	9:21748618:T:G	T	G	N	G	T	T	10261.6	56597.2	0.200669	0.200752	0.200654	1.00413	N	ADD	166590	1.01716	0.0131631	0.991254	1.04374	1.2926	0.196151	.
10	9	22855915	9:22855915:C:T	C	T	N	C	T	T	11651.9	63322	0.225025	0.227951	0.224495	0.998006	N	ADD	166590	1.01572	0.0120728	0.991967	1.04004	1.29194	0.19638	.
10	9	21793673	9:21793673:C:A	C	A	N	A	C	C	10286.2	56727.3	0.201133	0.201233	0.201115	1.00679	N	ADD	166590	1.01709	0.0131426	0.991225	1.04363	1.28931	0.19729	.
10	9	22163090	9:22163090:G:C	G	C	N	C	G	G	2623.64	14140.9	0.0503166	0.0513272	0.0501335	0.983707	N	ADD	166590	1.02947	0.0225328	0.984996	1.07596	1.28903	0.197388	.
10	9	21813303	9:21813303:A:C	A	C	N	C	A	A	23097.9	126142	0.447924	0.451872	0.447209	1.00324	N	ADD	166590	0.976568	0.0183996	0.941978	1.01243	-1.28869	0.197506	.
10	9	22290904	9:22290904:G:T	G	T	N	G	T	T	4117.26	21959.1	0.0782652	0.0805473	0.0778516	1.00866	N	ADD	166590	1.02347	0.0180037	0.987983	1.06023	1.28846	0.197585	.
10	9	21407696	9:21407696:G:T	G	T	N	T	G	G	6052.79	32932.4	0.117009	0.118413	0.116755	0.980232	N	ADD	166590	1.02158	0.0166041	0.988868	1.05537	1.28576	0.198526	.
10	9	22129717	9:22129717:A:AT	A	AT	N	A	AT	AT	10073.3	58506	0.205833	0.197067	0.207421	0.865424	N	ADD	166590	0.982459	0.013771	0.956296	1.00934	-1.2851	0.198757	.
10	9	22166917	9:22166917:G:A	G	A	N	G	A	A	2650.94	14286.6	0.050836	0.0518613	0.0506501	0.969909	N	ADD	166590	1.02943	0.0225811	0.984863	1.07601	1.28449	0.198971	.
10	9	22090603	9:22090603:C:T	C	T	N	C	T	T	16377.1	100470	0.350703	0.320391	0.356196	0.99557	N	ADD	166590	0.969052	0.0244786	0.923657	1.01668	-1.28428	0.199045	.
10	9	22090521	9:22090521:G:A	G	A	N	G	A	A	16377.3	100471	0.350705	0.320394	0.356198	0.995694	N	ADD	166590	0.969074	0.0244654	0.923702	1.01667	-1.28403	0.199131	.
10	9	21409036	9:21409036:GA:G	GA	G	N	G	GA	GA	7428.02	40464	0.143742	0.145317	0.143457	0.911713	N	ADD	166590	1.02047	0.0157903	0.989373	1.05255	1.28338	0.19936	.
10	9	22413791	9:22413791:G:T	G	T	N	T	G	G	3729.67	20652.1	0.0731788	0.0729649	0.0732176	1.00569	N	ADD	166590	0.976139	0.0188214	0.940786	1.01282	-1.28311	0.199455	.
10	9	21024723	9:21024723:C:A	C	A	N	A	C	C	5191.91	28379.6	0.100761	0.101571	0.100614	0.980959	N	ADD	166590	1.02224	0.017158	0.988437	1.0572	1.2821	0.199808	.
10	9	21748332	9:21748332:T:C	T	C	N	C	T	T	10267.2	56633.1	0.200793	0.200861	0.200781	1.00476	N	ADD	166590	1.017	0.0131559	0.991116	1.04357	1.28167	0.199959	.
10	9	22969439	9:22969439:G:C	G	C	N	C	G	G	8828.6	48389.5	0.171733	0.172717	0.171555	0.99769	N	ADD	166590	1.01677	0.0129865	0.991217	1.04298	1.28063	0.200324	.
10	9	22291931	9:22291931:C:A	C	A	N	C	A	A	4111.15	21929.5	0.0781581	0.0804279	0.0777467	1.01097	N	ADD	166590	1.02331	0.0179958	0.987848	1.06005	1.28058	0.200341	.
10	9	21913697	9:21913697:A:C	A	C	N	C	A	A	12459.9	68257.3	0.242263	0.243756	0.241992	0.968791	N	ADD	166590	1.01537	0.0119138	0.991937	1.03936	1.28045	0.200388	.
10	9	22415177	9:22415177:C:T	C	T	N	T	C	C	3693.62	20441.2	0.0724376	0.0722597	0.0724699	1.00269	N	ADD	166590	0.97606	0.0189348	0.940501	1.01296	-1.27974	0.200638	.
10	9	21452596	9:21452596:A:T	A	T	N	T	A	A	10932.5	59969.9	0.212805	0.213877	0.212611	0.983082	N	ADD	166590	1.01582	0.0122737	0.991672	1.04055	1.27856	0.201052	.
10	9	21022596	9:21022596:A:G	A	G	N	G	A	A	5127.28	28024.9	0.0995022	0.100307	0.0993564	0.973064	N	ADD	166590	1.0224	0.0173263	0.98826	1.05771	1.27838	0.201114	.
10	9	21795100	9:21795100:A:T	A	T	N	T	A	A	10290.5	56760.4	0.201245	0.201317	0.201232	1.00719	N	ADD	166590	1.01694	0.0131375	0.991085	1.04346	1.27831	0.201141	.
10	9	21791467	9:21791467:A:G	A	G	N	G	A	A	10303.4	56816.1	0.201451	0.201569	0.20143	1.0056	N	ADD	166590	1.0169	0.0131371	0.991056	1.04343	1.27605	0.20194	.
10	9	21791710	9:21791710:G:A	G	A	N	A	G	G	10303.5	56816.7	0.201453	0.201571	0.201432	1.00564	N	ADD	166590	1.0169	0.0131368	0.991053	1.04342	1.27582	0.202019	.
10	9	21752922	9:21752922:T:A	T	A	N	A	T	T	10240.9	56499.5	0.200313	0.200347	0.200307	1.00433	N	ADD	166590	1.01692	0.0131708	0.991009	1.04352	1.27422	0.202584	.
10	9	22022454	9:22022454:C:T	C	T	N	T	C	C	9069.74	52593.7	0.185076	0.177434	0.18646	1.00247	N	ADD	166590	0.976013	0.0190575	0.940229	1.01316	-1.27402	0.202658	.
10	9	22382900	9:22382900:A:C	A	C	N	A	C	C	10274	57457.5	0.203288	0.200994	0.203704	0.999705	N	ADD	166590	0.984392	0.012349	0.960852	1.00851	-1.27386	0.202713	.
10	9	22022786	9:22022786:T:A	T	A	N	A	T	T	9069.77	52594	0.185077	0.177435	0.186461	1.00251	N	ADD	166590	0.976019	0.0190577	0.940235	1.01317	-1.27366	0.202785	.
10	9	22153663	9:22153663:A:G	A	G	N	G	A	A	2692.13	14533.5	0.0517008	0.052667	0.0515257	0.986956	N	ADD	166590	1.02868	0.0222113	0.984863	1.07446	1.27324	0.202932	.
10	9	21801078	9:21801078:A:T	A	T	N	T	A	A	10281.7	56728.4	0.201123	0.201144	0.201119	1.00383	N	ADD	166590	1.01691	0.0131723	0.990988	1.0435	1.27273	0.203114	.
10	9	22283153	9:22283153:C:G	C	G	N	C	G	G	4209.83	22475.5	0.0800928	0.0823584	0.0796822	0.974903	N	ADD	166590	1.02333	0.0181254	0.987612	1.06034	1.27225	0.203285	.
10	9	21791312	9:21791312:T:A	T	A	N	A	T	T	10298.9	56800.7	0.201391	0.20148	0.201375	1.00564	N	ADD	166590	1.01685	0.0131429	0.990987	1.04338	1.2711	0.203695	.
10	9	22423245	9:22423245:A:G	A	G	N	G	A	A	3721.44	20605.8	0.0730152	0.0728037	0.0730535	1.00854	N	ADD	166590	0.976388	0.0188163	0.941036	1.01307	-1.26991	0.204115	.
10	9	22422844	9:22422844:C:T	C	T	N	T	C	C	3722.14	20609.7	0.0730291	0.0728175	0.0730675	1.0083	N	ADD	166590	0.976388	0.0188168	0.941034	1.01307	-1.26989	0.204122	.
10	9	22040116	9:22040116:C:G	C	G	N	G	C	C	8844.47	51480.5	0.181058	0.173027	0.182514	1.00427	N	ADD	166590	0.975564	0.0195062	0.938971	1.01358	-1.26827	0.204701	.
10	9	22023775	9:22023775:G:C	G	C	N	C	G	G	9071.12	52599.2	0.185096	0.177462	0.18648	1.00255	N	ADD	166590	0.976137	0.019058	0.940348	1.01329	-1.26733	0.205037	.
10	9	22059382	9:22059382:C:T	C	T	N	T	C	C	8468.31	49054.8	0.172649	0.165668	0.173914	0.993214	N	ADD	166590	0.973317	0.0213411	0.933445	1.01489	-1.2673	0.205049	.
10	9	22808488	9:22808488:GA:G	GA	G	N	G	GA	GA	22367.3	124110	0.439635	0.437579	0.440007	0.991172	N	ADD	166590	1.01386	0.0108693	0.992487	1.03569	1.26614	0.205464	.
10	9	22003887	9:22003887:A:T	A	T	N	T	A	A	9261.12	53636.5	0.18878	0.181179	0.190157	0.99924	N	ADD	166590	0.976743	0.0185985	0.94178	1.01301	-1.26522	0.205793	.
10	9	21802922	9:21802922:C:G	C	G	N	G	C	C	6490.8	34968.5	0.124435	0.126982	0.123974	0.776371	N	ADD	166590	1.02429	0.0189776	0.986891	1.06311	1.26464	0.206001	.
10	9	22837151	9:22837151:A:G	A	G	N	A	G	G	12251.2	66600.3	0.236663	0.239674	0.236118	0.992474	N	ADD	166590	1.01527	0.0119864	0.991693	1.0394	1.26406	0.206209	.
10	9	21489709	9:21489709:A:G	A	G	N	G	A	A	12027.7	65867.7	0.233794	0.235301	0.23352	0.994404	N	ADD	166590	1.01499	0.0117706	0.991842	1.03868	1.26404	0.206215	.
10	9	22421151	9:22421151:T:C	T	C	N	C	T	T	3722.62	20609.3	0.0730295	0.0728269	0.0730662	1.00781	N	ADD	166590	0.976499	0.0188203	0.941135	1.01319	-1.26362	0.206366	.
10	9	22702973	9:22702973:G:A	G	A	N	A	G	G	3771.44	21663.8	0.0763409	0.0737819	0.0768047	0.981245	N	ADD	166590	0.975806	0.0193835	0.939429	1.01359	-1.26355	0.206393	.
10	9	22592179	9:22592179:A:G	A	G	N	G	A	A	4091.43	22202.3	0.0789176	0.0800421	0.0787139	0.963827	N	ADD	166590	0.975665	0.0195097	0.939061	1.0137	-1.26275	0.206679	.
10	9	22420096	9:22420096:G:A	G	A	N	A	G	G	3722.22	20606.2	0.0730189	0.0728191	0.0730551	1.00781	N	ADD	166590	0.976541	0.0188212	0.941174	1.01324	-1.26124	0.207221	.
10	9	22420838	9:22420838:C:T	C	T	N	T	C	C	3722.27	20606.5	0.0730199	0.07282	0.0730562	1.00789	N	ADD	166590	0.976545	0.0188204	0.941179	1.01324	-1.26112	0.207265	.
10	9	21795193	9:21795193:A:G	A	G	N	G	A	A	10295.6	56794.4	0.201363	0.201417	0.201353	1.00752	N	ADD	166590	1.0167	0.0131324	0.990864	1.04321	1.26107	0.207283	.
10	9	21795682	9:21795682:T:G	T	G	N	G	T	T	10295.9	56796.6	0.20137	0.201422	0.201361	1.00754	N	ADD	166590	1.01669	0.0131321	0.990851	1.04319	1.26008	0.20764	.
10	9	21795661	9:21795661:A:G	A	G	N	G	A	A	10296	56796.8	0.201371	0.201424	0.201361	1.00764	N	ADD	166590	1.01668	0.0131312	0.990849	1.04319	1.25984	0.207726	.
10	9	21310833	9:21310833:C:T	C	T	N	C	T	T	25746.5	140489	0.498936	0.503688	0.498075	0.998334	N	ADD	166590	0.976754	0.0186715	0.941656	1.01316	-1.25968	0.207785	.
10	9	21022227	9:21022227:C:T	C	T	N	T	C	C	14950.4	83787.9	0.296351	0.292479	0.297053	0.997392	N	ADD	166590	1.0216	0.016966	0.988188	1.05614	1.25962	0.207807	.
10	9	21417904	9:21417904:C:G	C	G	N	G	C	C	12368.9	68278	0.242052	0.241978	0.242065	0.928411	N	ADD	166590	0.984033	0.0127793	0.959692	1.00899	-1.25954	0.207837	.
10	9	21795074	9:21795074:C:G	C	G	N	G	C	C	10296.5	56800.5	0.201384	0.201435	0.201375	1.0073	N	ADD	166590	1.01667	0.0131337	0.990833	1.04318	1.25877	0.208113	.
10	9	21795096	9:21795096:T:G	T	G	N	G	T	T	10296.6	56801.1	0.201386	0.201437	0.201377	1.00733	N	ADD	166590	1.01667	0.0131334	0.990831	1.04318	1.25864	0.208161	.
10	9	21319815	9:21319815:ATTTG:A	ATTTG	A	N	ATTTG	A	A	25782.8	140680	0.499618	0.504398	0.498752	0.994415	N	ADD	166590	0.976851	0.0186258	0.941833	1.01317	-1.25747	0.208585	.
10	9	22031778	9:22031778:A:T	A	T	N	T	A	A	9039.03	52430.5	0.184494	0.176834	0.185882	1.00356	N	ADD	166590	0.976389	0.0190143	0.940672	1.01346	-1.25663	0.208888	.
10	9	21792258	9:21792258:T:C	T	C	N	C	T	T	10280.2	56697.9	0.201027	0.201115	0.201011	1.00364	N	ADD	166590	1.01666	0.0131627	0.990771	1.04323	1.25557	0.209271	.
10	9	21318386	9:21318386:G:A	G	A	N	G	A	A	25735.5	140424	0.498709	0.503473	0.497846	0.997695	N	ADD	166590	0.97691	0.0186134	0.941913	1.01321	-1.25508	0.209451	.
10	9	22418267	9:22418267:T:C	T	C	N	C	T	T	3722.17	20603.5	0.0730105	0.072818	0.0730454	1.00761	N	ADD	166590	0.976665	0.0188231	0.94129	1.01337	-1.25437	0.209706	.
10	9	22570414	9:22570414:G:A	G	A	N	A	G	G	3130.05	17340.6	0.0614401	0.0612342	0.0614774	0.986399	N	ADD	166590	1.02635	0.0207457	0.985453	1.06894	1.25361	0.209984	.
10	9	22662684	9:22662684:G:T	G	T	N	T	G	G	3652.47	20204	0.0716022	0.0714545	0.071629	0.877371	N	ADD	166590	1.02654	0.0209042	0.985331	1.06947	1.25303	0.210196	.
10	9	21549638	9:21549638:A:G	A	G	N	G	A	A	3789.64	21687.4	0.0764662	0.074138	0.0768881	0.91196	N	ADD	166590	0.974619	0.0205348	0.936172	1.01464	-1.25197	0.210581	.
10	9	22170983	9:22170983:C:A	C	A	N	A	C	C	16311.3	90680.1	0.321122	0.319104	0.321488	0.971595	N	ADD	166590	0.986524	0.01084	0.965786	1.00771	-1.25161	0.210713	.
10	9	22031441	9:22031441:C:T	C	T	N	T	C	C	9039.01	52428.5	0.184487	0.176833	0.185875	1.00359	N	ADD	166590	0.976491	0.019012	0.940774	1.01356	-1.25129	0.210829	.
10	9	22031440	9:22031440:G:A	G	A	N	A	G	G	9039.03	52428.4	0.184487	0.176834	0.185874	1.00359	N	ADD	166590	0.976502	0.0190117	0.940785	1.01358	-1.25071	0.21104	.
10	9	21054540	9:21054540:C:T	C	T	N	T	C	C	9243.59	51066.9	0.181015	0.180836	0.181047	1.00501	N	ADD	166590	1.01652	0.0131012	0.990748	1.04296	1.25046	0.211133	.
10	9	22328194	9:22328194:C:T	C	T	N	T	C	C	3431.21	18405.2	0.0655394	0.0671259	0.0652519	0.999875	N	ADD	166590	1.02484	0.0196375	0.986147	1.06506	1.24959	0.211451	.
10	9	22441512	9:22441512:A:G	A	G	N	G	A	A	3717.4	20571.7	0.0729007	0.0727247	0.0729326	1.00672	N	ADD	166590	0.976751	0.0188436	0.941335	1.0135	-1.24837	0.211897	.
10	9	21757432	9:21757432:C:T	C	T	N	T	C	C	10270.1	56658.9	0.200879	0.200917	0.200872	1.00587	N	ADD	166590	1.01655	0.0131468	0.990687	1.04308	1.24824	0.211943	.
10	9	22015111	9:22015111:T:C	T	C	N	C	T	T	9053.03	52497.7	0.184737	0.177108	0.18612	1.00275	N	ADD	166590	0.976615	0.01897	0.940971	1.01361	-1.24738	0.212256	.
10	9	21317299	9:21317299:A:G	A	G	N	A	G	G	25725.6	140366	0.498505	0.503279	0.49764	0.997669	N	ADD	166590	0.977045	0.0186251	0.942021	1.01337	-1.24686	0.212448	.
10	9	22440588	9:22440588:C:A	C	A	N	A	C	C	3718.09	20574.7	0.0729118	0.0727383	0.0729433	1.00638	N	ADD	166590	0.976784	0.0188455	0.941363	1.01354	-1.24644	0.212601	.
10	9	21799383	9:21799383:C:T	C	T	N	T	C	C	10177.2	56172.9	0.199142	0.1991	0.199149	0.993711	N	ADD	166590	1.0167	0.0132888	0.990562	1.04353	1.24637	0.212627	.
10	9	22551240	9:22551240:G:A	G	A	N	A	G	G	3504.88	19036.6	0.0676556	0.0685673	0.0674904	0.971542	N	ADD	166590	0.974692	0.0205704	0.936177	1.01479	-1.24612	0.21272	.
10	9	21410117	9:21410117:ATTCT:A	ATTCT	A	N	A	ATTCT	ATTCT	6143.68	33437.1	0.118797	0.120191	0.118544	0.967673	N	ADD	166590	1.0209	0.0165998	0.988218	1.05466	1.24596	0.212777	.
10	9	22417342	9:22417342:C:G	C	G	N	G	C	C	3751.46	20749.1	0.0735354	0.0733912	0.0735616	1.00339	N	ADD	166590	0.976859	0.0187957	0.941528	1.01352	-1.24564	0.212896	.
10	9	21317276	9:21317276:A:G	A	G	N	A	G	G	25721.1	140341	0.498416	0.503192	0.497551	0.997267	N	ADD	166590	0.977084	0.0186273	0.942055	1.01342	-1.24454	0.213302	.
10	9	21316916	9:21316916:T:C	T	C	N	T	C	C	25726.2	140368	0.498513	0.503291	0.497648	0.997707	N	ADD	166590	0.977092	0.0186259	0.942066	1.01342	-1.24419	0.213428	.
10	9	22404480	9:22404480:G:A	G	A	N	G	A	A	15291.4	84893.1	0.300692	0.299151	0.300971	0.978922	N	ADD	166590	0.98653	0.0109019	0.965674	1.00784	-1.24399	0.213502	.
10	9	22417212	9:22417212:T:C	T	C	N	C	T	T	3750.62	20743	0.0735148	0.0733747	0.0735402	1.00362	N	ADD	166590	0.976919	0.0187956	0.941585	1.01358	-1.24239	0.214091	.
10	9	22630631	9:22630631:T:C	T	C	N	C	T	T	22953.3	128565	0.454764	0.449044	0.455801	1.00259	N	ADD	166590	0.986297	0.0111178	0.965038	1.00802	-1.24106	0.214583	.
10	9	21316313	9:21316313:T:C	T	C	N	T	C	C	25748.4	140478	0.498908	0.503724	0.498036	0.995366	N	ADD	166590	0.977147	0.0186335	0.942104	1.01349	-1.24069	0.214721	.
10	9	21598485	9:21598485:A:G	A	G	N	G	A	A	15566.5	86183.9	0.305392	0.304533	0.305547	0.978207	N	ADD	166590	0.986325	0.0111018	0.965095	1.00802	-1.24032	0.214856	.
10	9	22747447	9:22747447:T:G	T	G	N	G	T	T	16140.6	88937	0.315378	0.315764	0.315308	1.00118	N	ADD	166590	1.01489	0.0119167	0.991461	1.03887	1.24029	0.214867	.
10	9	22196863	9:22196863:A:G	A	G	N	G	A	A	24938.3	138246	0.489777	0.487876	0.490122	0.97647	N	ADD	166590	0.987513	0.0101449	0.968071	1.00734	-1.23864	0.215479	.
10	9	21088345	9:21088345:A:G	A	G	N	G	A	A	6576.03	36099.4	0.128085	0.128649	0.127983	0.980694	N	ADD	166590	1.01929	0.0154332	0.988917	1.05059	1.2378	0.215791	.
10	9	22063771	9:22063771:G:A	G	A	N	A	G	G	8530.31	49407.8	0.173894	0.166881	0.175165	0.996374	N	ADD	166590	0.973806	0.0214512	0.933713	1.01562	-1.23736	0.215953	.
10	9	22759558	9:22759558:C:A	C	A	N	A	C	C	15368.5	84611.7	0.300079	0.30066	0.299974	1.0031	N	ADD	166590	1.015	0.0120401	0.991326	1.03923	1.23642	0.216304	.
10	9	22934572	9:22934572:TA:T	TA	T	N	T	TA	TA	6252.21	34526.5	0.122392	0.122314	0.122407	0.943429	N	ADD	166590	1.01938	0.0155364	0.988804	1.05089	1.23525	0.216738	.
10	9	21413803	9:21413803:C:G	C	G	N	C	G	G	21687	118290	0.420124	0.42427	0.419373	0.955273	N	ADD	166590	1.01388	0.0111603	0.991943	1.0363	1.23507	0.216805	.
10	9	22966721	9:22966721:A:G	A	G	N	G	A	A	9480.95	51950.3	0.184379	0.185479	0.184179	0.995726	N	ADD	166590	1.01573	0.0126528	0.990851	1.04123	1.23357	0.217362	.
10	9	21055880	9:21055880:A:G	A	G	N	G	A	A	9240.45	51055.8	0.180972	0.180774	0.181008	1.00533	N	ADD	166590	1.01629	0.0131008	0.990528	1.04272	1.23347	0.217401	.
10	9	21916189	9:21916189:C:G	C	G	N	G	C	C	11069.6	60673.3	0.215328	0.216559	0.215105	0.961294	N	ADD	166590	1.01538	0.0123773	0.991047	1.04032	1.23335	0.217444	.
10	9	22413055	9:22413055:G:A	G	A	N	A	G	G	3722.17	20594.1	0.0729825	0.0728182	0.0730123	1.00628	N	ADD	166590	0.977042	0.0188358	0.94163	1.01379	-1.23307	0.217551	.
10	9	22909348	9:22909348:T:G	T	G	N	G	T	T	13685.5	76020	0.26924	0.267734	0.269513	1.00077	N	ADD	166590	0.986393	0.0111167	0.965134	1.00812	-1.23241	0.217796	.
10	9	21051966	9:21051966:A:C	A	C	N	C	A	A	9259.85	51180.9	0.181406	0.181154	0.181452	1.00577	N	ADD	166590	1.01626	0.0130851	0.990524	1.04266	1.23235	0.217817	.
10	9	22412931	9:22412931:G:C	G	C	N	C	G	G	3722.25	20593.9	0.072982	0.0728196	0.0730115	1.00624	N	ADD	166590	0.977071	0.018836	0.941657	1.01382	-1.23149	0.218138	.
10	9	21073945	9:21073945:T:C	T	C	N	C	T	T	6659.27	36515.3	0.129583	0.130278	0.129458	1.00527	N	ADD	166590	1.01876	0.0151079	0.989034	1.04938	1.23011	0.218655	.
10	9	22631470	9:22631470:A:G	A	G	N	G	A	A	22959.2	128598	0.45488	0.449158	0.455917	1.00393	N	ADD	166590	0.986432	0.0111107	0.965183	1.00815	-1.2295	0.218886	.
10	9	22583225	9:22583225:A:G	A	G	N	G	A	A	4109.33	22299.2	0.079262	0.0803923	0.0790571	0.993902	N	ADD	166590	0.976775	0.0191133	0.940861	1.01406	-1.22946	0.218901	.
10	9	22332569	9:22332569:A:G	A	G	N	A	G	G	4532.26	25429.9	0.0899278	0.0886661	0.0901565	0.959823	N	ADD	166590	0.978558	0.0176302	0.945322	1.01296	-1.22942	0.218916	.
10	9	21450844	9:21450844:G:C	G	C	N	C	G	G	11004.2	60399.5	0.21431	0.215279	0.214134	0.982029	N	ADD	166590	1.01517	0.012259	0.991072	1.03986	1.22838	0.219305	.
10	9	22010946	9:22010946:G:A	G	A	N	A	G	G	9038.18	52418.9	0.184456	0.176817	0.18584	1.00229	N	ADD	166590	0.977035	0.0189135	0.94148	1.01393	-1.22835	0.219316	.
10	9	21320324	9:21320324:T:TAC	T	TAC	N	T	TAC	TAC	25761.6	140567	0.499215	0.503983	0.498351	0.994969	N	ADD	166590	0.977595	0.0184491	0.942877	1.01359	-1.22826	0.219351	.
10	9	21073785	9:21073785:C:G	C	G	N	G	C	C	6659.09	36515.3	0.129583	0.130274	0.129457	1.00507	N	ADD	166590	1.01873	0.0151097	0.989004	1.04935	1.22816	0.219386	.
10	9	21056422	9:21056422:C:T	C	T	N	T	C	C	9120.8	50432.6	0.178742	0.178433	0.178798	0.995475	N	ADD	166590	1.01639	0.0132419	0.990354	1.04312	1.22801	0.219445	.
10	9	22010575	9:22010575:G:A	G	A	N	A	G	G	9038.32	52419.3	0.184458	0.17682	0.185842	1.00234	N	ADD	166590	0.977045	0.0189117	0.941493	1.01394	-1.22793	0.219474	.
10	9	22411656	9:22411656:T:TA	T	TA	N	TA	T	T	3722.38	20592.8	0.0729792	0.0728222	0.0730076	1.0061	N	ADD	166590	0.977148	0.0188371	0.941729	1.0139	-1.22724	0.219733	.
10	9	21073692	9:21073692:A:T	A	T	N	T	A	A	6658.75	36513.9	0.129577	0.130267	0.129452	1.00492	N	ADD	166590	1.01871	0.0151113	0.988983	1.04934	1.22688	0.219869	.
10	9	22430020	9:22430020:G:C	G	C	N	C	G	G	3737.62	20677.7	0.0732796	0.0731204	0.0733085	1.0034	N	ADD	166590	0.977168	0.018829	0.941764	1.0139	-1.22665	0.219956	.
10	9	22436298	9:22436298:G:C	G	C	N	C	G	G	3737.63	20676.4	0.0732758	0.0731205	0.073304	1.00281	N	ADD	166590	0.977162	0.0188344	0.941748	1.01391	-1.22664	0.219958	.
10	9	22085598	9:22085598:T:C	T	C	N	T	C	C	23671.7	140487	0.492703	0.463097	0.498068	0.989367	N	ADD	166590	0.980561	0.0160263	0.950239	1.01185	-1.22492	0.220606	.
10	9	22410921	9:22410921:A:G	A	G	N	G	A	A	3722.48	20592.4	0.0729781	0.0728242	0.073006	1.00606	N	ADD	166590	0.977192	0.0188373	0.941771	1.01394	-1.22482	0.220643	.
10	9	21729034	9:21729034:G:A	G	A	N	A	G	G	11053.2	61005.5	0.216276	0.216237	0.216282	0.979371	N	ADD	166590	1.01617	0.0131124	0.990386	1.04262	1.22323	0.221241	.
10	9	22286904	9:22286904:A:G	A	G	N	A	G	G	4063.05	21704.7	0.0773387	0.0794869	0.0769495	0.990012	N	ADD	166590	1.02258	0.0182754	0.986602	1.05987	1.22189	0.221749	.
10	9	21319804	9:21319804:TTTAC:T	TTTAC	T	N	TTTAC	T	T	25765.5	140577	0.499258	0.504059	0.498388	0.995849	N	ADD	166590	0.977523	0.0186096	0.942511	1.01384	-1.22162	0.221851	.
10	9	22627742	9:22627742:G:A	G	A	N	G	A	A	22405.4	122735	0.435622	0.438324	0.435132	1.00558	N	ADD	166590	1.01231	0.0100253	0.992617	1.0324	1.22083	0.222151	.
10	9	22436749	9:22436749:AG:A	AG	A	N	A	AG	AG	3738.57	20679.8	0.0732888	0.0731389	0.0733159	1.00251	N	ADD	166590	0.977269	0.0188351	0.94185	1.01402	-1.22075	0.22218	.
10	9	21316649	9:21316649:T:G	T	G	N	T	G	G	25724.3	140352	0.498457	0.503254	0.497587	0.997443	N	ADD	166590	0.977509	0.0186349	0.942451	1.01387	-1.22072	0.222191	.
10	9	21073031	9:21073031:G:A	G	A	N	A	G	G	6657.62	36510	0.129563	0.130245	0.129439	1.00442	N	ADD	166590	1.01862	0.0151164	0.988886	1.04925	1.22061	0.222234	.
10	9	22425196	9:22425196:G:A	G	A	N	A	G	G	3739.43	20686	0.0733099	0.0731558	0.0733378	1.00465	N	ADD	166590	0.977307	0.018813	0.941928	1.01402	-1.22012	0.222421	.
10	9	21073335	9:21073335:T:A	T	A	N	A	T	T	6661.86	36535.7	0.129652	0.130328	0.12953	1.00394	N	ADD	166590	1.01861	0.0151156	0.988874	1.04924	1.21977	0.222551	.
10	9	22244943	9:22244943:T:A	T	A	N	T	A	A	3658.71	19598.7	0.0698043	0.0715766	0.0694831	0.972677	N	ADD	166590	1.02382	0.0193098	0.985797	1.06331	1.21917	0.222778	.
10	9	21124098	9:21124098:A:C	A	C	N	C	A	A	10948.1	60894.8	0.215628	0.214182	0.21589	0.995418	N	ADD	166590	0.984963	0.0124274	0.961262	1.00925	-1.21914	0.222791	.
10	9	21785493	9:21785493:A:C	A	C	N	C	A	A	10332.6	57010.6	0.202123	0.202139	0.202119	1.00518	N	ADD	166590	1.01613	0.0131334	0.990312	1.04263	1.21869	0.222963	.
10	9	22439502	9:22439502:T:C	T	C	N	C	T	T	3735.72	20662.8	0.0732291	0.0730832	0.0732556	1.00358	N	ADD	166590	0.977339	0.0188313	0.941924	1.01408	-1.21723	0.223518	.
10	9	22435674	9:22435674:T:C	T	C	N	C	T	T	3737.08	20670.4	0.0732563	0.0731097	0.0732828	1.00304	N	ADD	166590	0.977344	0.0188337	0.941925	1.0141	-1.21676	0.223695	.
10	9	21133232	9:21133232:C:A	C	A	N	A	C	C	5481.71	30607.7	0.108318	0.107241	0.108513	0.930615	N	ADD	166590	0.979661	0.0168937	0.947755	1.01264	-1.21635	0.223853	.
10	9	21785481	9:21785481:C:A	C	A	N	A	C	C	10331.8	57007.7	0.202112	0.202125	0.202109	1.00526	N	ADD	166590	1.0161	0.0131331	0.99028	1.0426	1.21626	0.223885	.
10	9	22061562	9:22061562:C:A	C	A	N	C	A	A	16959.1	101151	0.354493	0.331777	0.358609	0.987666	N	ADD	166590	0.981695	0.015197	0.952885	1.01137	-1.2157	0.224098	.
10	9	21223308	9:21223308:G:A	G	A	N	A	G	G	9658.35	53527.7	0.189645	0.18895	0.189771	0.892363	N	ADD	166590	1.01892	0.0154226	0.988578	1.05019	1.21512	0.224319	.
10	9	21785965	9:21785965:A:G	A	G	N	G	A	A	10332.6	57013.3	0.202131	0.20214	0.202129	1.00532	N	ADD	166590	1.01608	0.0131325	0.990259	1.04257	1.2146	0.22452	.
10	9	22003878	9:22003878:C:CT	C	CT	N	CT	C	C	9038.07	52413.7	0.18444	0.176815	0.185822	1.00378	N	ADD	166590	0.977345	0.0188793	0.941842	1.01419	-1.21379	0.224827	.
10	9	21785261	9:21785261:G:A	G	A	N	A	G	G	10338.3	57043.3	0.202238	0.202253	0.202235	1.00512	N	ADD	166590	1.01605	0.0131313	0.990231	1.04254	1.21238	0.225368	.
10	9	21126591	9:21126591:T:C	T	C	N	C	T	T	10234.1	57047.9	0.201939	0.200214	0.202252	1.00168	N	ADD	166590	0.984611	0.0127931	0.96023	1.00961	-1.21225	0.225418	.
10	9	21129719	9:21129719:A:G	A	G	N	G	A	A	10209	56910.6	0.201452	0.199722	0.201765	1.00896	N	ADD	166590	0.984665	0.0127502	0.960363	1.00958	-1.21208	0.225481	.
10	9	21781569	9:21781569:T:G	T	G	N	G	T	T	10332.9	57012.9	0.20213	0.202146	0.202127	1.0056	N	ADD	166590	1.01604	0.0131296	0.990229	1.04253	1.21207	0.225484	.
10	9	21126623	9:21126623:T:C	T	C	N	C	T	T	10234.1	57047.6	0.201938	0.200213	0.20225	1.00174	N	ADD	166590	0.984615	0.0127927	0.960234	1.00961	-1.21201	0.225508	.
10	9	21131785	9:21131785:A:G	A	G	N	G	A	A	10265.3	57261.7	0.202674	0.200824	0.20301	0.998587	N	ADD	166590	0.984591	0.0128133	0.960172	1.00963	-1.21196	0.225529	.
10	9	22200234	9:22200234:G:A	G	A	N	A	G	G	3082.76	17063.7	0.0604671	0.0603091	0.0604957	0.896813	N	ADD	166590	0.973838	0.0218751	0.932968	1.0165	-1.2119	0.225549	.
10	9	21781478	9:21781478:C:T	C	T	N	T	C	C	10328.5	56993.8	0.20206	0.20206	0.20206	1.00591	N	ADD	166590	1.01603	0.0131299	0.990213	1.04251	1.21089	0.225937	.
10	9	21598941	9:21598941:T:C	T	C	N	C	T	T	15489	85753.9	0.303868	0.303017	0.304023	0.986219	N	ADD	166590	0.986706	0.0110586	0.96555	1.00833	-1.21017	0.226214	.
10	9	21782230	9:21782230:T:A	T	A	N	A	T	T	10334.3	57024.8	0.20217	0.202173	0.20217	1.00581	N	ADD	166590	1.016	0.0131283	0.990187	1.04248	1.20878	0.226748	.
10	9	21592623	9:21592623:G:C	G	C	N	C	G	G	8566.21	47640.2	0.168697	0.167584	0.168899	0.928183	N	ADD	166590	0.983411	0.0138469	0.957081	1.01047	-1.20807	0.227021	.
10	9	22059054	9:22059054:G:T	G	T	N	T	G	G	8529.09	49364.2	0.17376	0.166858	0.17501	0.99329	N	ADD	166590	0.974473	0.0214137	0.93442	1.01624	-1.20758	0.227211	.
10	9	21781152	9:21781152:G:A	G	A	N	A	G	G	10328.5	56995.7	0.202066	0.202061	0.202066	1.00589	N	ADD	166590	1.01598	0.0131299	0.990169	1.04247	1.2075	0.227239	.
10	9	21785894	9:21785894:C:T	C	T	N	T	C	C	10337.8	57043.1	0.202236	0.202242	0.202235	1.00515	N	ADD	166590	1.01598	0.0131312	0.990164	1.04247	1.20719	0.227358	.
10	9	22297154	9:22297154:T:C	T	C	N	T	C	C	4013.16	21407.3	0.0762964	0.0785108	0.0758951	1.00553	N	ADD	166590	1.02223	0.0182564	0.986296	1.05947	1.20411	0.228545	.
10	9	21509658	9:21509658:C:T	C	T	N	C	T	T	13285.9	72699.3	0.258074	0.259917	0.25774	1.00416	N	ADD	166590	1.0136	0.0112208	0.991549	1.03614	1.2036	0.228742	.
10	9	21785206	9:21785206:A:C	A	C	N	C	A	A	10340.7	57060.5	0.202297	0.202298	0.202296	1.00524	N	ADD	166590	1.01592	0.0131291	0.990112	1.0424	1.20306	0.228953	.
10	9	21786967	9:21786967:A:T	A	T	N	T	A	A	10338.8	57053.5	0.20227	0.202261	0.202271	1.00545	N	ADD	166590	1.01591	0.0131294	0.990098	1.04239	1.20203	0.229354	.
10	9	21787521	9:21787521:G:A	G	A	N	A	G	G	10339.5	57058.1	0.202286	0.202276	0.202288	1.00547	N	ADD	166590	1.01589	0.0131288	0.990087	1.04237	1.20112	0.229705	.
10	9	21131627	9:21131627:G:C	G	C	N	C	G	G	10218.4	56988.9	0.201715	0.199906	0.202043	1.00148	N	ADD	166590	0.984747	0.0128104	0.96033	1.00978	-1.19986	0.230194	.
10	9	21785848	9:21785848:G:A	G	A	N	A	G	G	10339.6	57057.5	0.202284	0.202277	0.202285	1.00526	N	ADD	166590	1.01586	0.0131296	0.990054	1.04234	1.19866	0.230661	.
10	9	21786291	9:21786291:A:G	A	G	N	G	A	A	10314.3	56923.5	0.201806	0.201782	0.201811	1.00274	N	ADD	166590	1.0159	0.013158	0.990031	1.04244	1.19854	0.230706	.
10	9	21086340	9:21086340:A:G	A	G	N	G	A	A	6628.67	36392.8	0.129124	0.129679	0.129023	0.980799	N	ADD	166590	1.01857	0.0153527	0.988375	1.04968	1.19833	0.230789	.
10	9	22583915	9:22583915:G:T	G	T	N	T	G	G	4089.44	22178.9	0.0788412	0.0800031	0.0786306	0.985184	N	ADD	166590	0.977205	0.0192441	0.941033	1.01477	-1.19824	0.230823	.
10	9	21112443	9:21112443:G:C	G	C	N	C	G	G	13270.2	74093.5	0.262212	0.259609	0.262683	1.00318	N	ADD	166590	0.986359	0.0114724	0.964428	1.00879	-1.19723	0.231216	.
10	9	21653648	9:21653648:C:G	C	G	N	G	C	C	11211.5	61590.7	0.218507	0.219335	0.218357	0.793897	N	ADD	166590	1.01616	0.0134078	0.989809	1.04322	1.19595	0.231714	.
10	9	21643943	9:21643943:C:T	C	T	N	T	C	C	3271.67	18776.3	0.0661745	0.0640048	0.0665677	0.755545	N	ADD	166590	0.972578	0.0232538	0.929246	1.01793	-1.19571	0.231812	.
10	9	22271974	9:22271974:C:G	C	G	N	C	G	G	4147.68	22185.8	0.0790368	0.0811426	0.0786552	0.973766	N	ADD	166590	1.02205	0.0182492	0.986143	1.05927	1.19532	0.231964	.
10	9	21922574	9:21922574:A:T	A	T	N	T	A	A	2797.43	15412.4	0.0546548	0.0547271	0.0546417	0.808947	N	ADD	166590	1.02978	0.0245471	0.981405	1.08053	1.19531	0.231967	.
10	9	22100176	9:22100176:G:C	G	C	N	G	C	C	15764.8	97301.9	0.339356	0.308413	0.344964	1.00594	N	ADD	166590	0.966582	0.0284499	0.91416	1.02201	-1.19469	0.232206	.
10	9	22996128	9:22996128:C:T	C	T	N	T	C	C	11284.1	61926.2	0.219732	0.220754	0.219546	0.793655	N	ADD	166590	1.01599	0.0132748	0.989893	1.04277	1.19469	0.232207	.
10	9	21785660	9:21785660:C:T	C	T	N	T	C	C	10346.3	57096.7	0.202422	0.202408	0.202425	1.00471	N	ADD	166590	1.01581	0.0131314	0.99	1.04229	1.19457	0.232254	.
10	9	22018437	9:22018437:A:G	A	G	N	G	A	A	9097.29	52726.9	0.185558	0.177973	0.186932	1.00221	N	ADD	166590	0.977565	0.019007	0.941818	1.01467	-1.19378	0.232565	.
10	9	22018125	9:22018125:C:G	C	G	N	G	C	C	9097.13	52725.6	0.185554	0.17797	0.186928	1.00224	N	ADD	166590	0.977583	0.0190062	0.941836	1.01469	-1.19288	0.232916	.
10	9	22410192	9:22410192:CT:C	CT	C	N	C	CT	CT	3730.53	20622.9	0.0730939	0.0729817	0.0731142	1.00551	N	ADD	166590	0.977822	0.0188248	0.942401	1.01457	-1.19141	0.233493	.
10	9	21195936	9:21195936:A:T	A	T	N	A	T	T	21920.8	119392	0.424135	0.428844	0.423281	0.972189	N	ADD	166590	0.954334	0.0392914	0.883599	1.03073	-1.18962	0.234194	.
10	9	22956539	9:22956539:T:C	T	C	N	C	T	T	8918.86	48957	0.173708	0.174483	0.173567	0.979731	N	ADD	166590	1.01565	0.0130561	0.989992	1.04198	1.18956	0.234221	.
10	9	22985856	9:22985856:C:T	C	T	N	C	T	T	11835.7	65261.9	0.231399	0.231547	0.231373	0.985096	N	ADD	166590	1.01404	0.0117281	0.990996	1.03762	1.18872	0.234549	.
10	9	21592858	9:21592858:A:G	A	G	N	G	A	A	15112.7	83667.1	0.296476	0.295655	0.296624	0.930501	N	ADD	166590	0.986467	0.0114643	0.964548	1.00888	-1.18855	0.234618	.
10	9	21479839	9:21479839:G:A	G	A	N	A	G	G	10315.1	56536.1	0.200646	0.201798	0.200437	1.00954	N	ADD	166590	1.0148	0.012359	0.99051	1.03968	1.18847	0.234648	.
10	9	22931572	9:22931572:C:T	C	T	N	T	C	C	12952	72113.8	0.255315	0.253384	0.255665	0.94208	N	ADD	166590	0.98629	0.0116216	0.964078	1.00901	-1.18791	0.23487	.
10	9	21496372	9:21496372:G:A	G	A	N	A	G	G	10300.6	56428	0.200278	0.201513	0.200054	1.00319	N	ADD	166590	1.01478	0.0123563	0.990499	1.03966	1.18738	0.235077	.
10	9	21091240	9:21091240:T:A	T	A	N	A	T	T	14224.9	78548.2	0.278447	0.278286	0.278477	0.978972	N	ADD	166590	0.986437	0.0115037	0.964445	1.00893	-1.18706	0.235202	.
10	9	22560123	9:22560123:A:G	A	G	N	G	A	A	2840.59	16110.3	0.0568788	0.0555715	0.0571157	0.953352	N	ADD	166590	0.974004	0.0222121	0.93251	1.01734	-1.18586	0.235679	.
10	9	22454125	9:22454125:A:G	A	G	N	G	A	A	5657.38	32415.6	0.114272	0.110677	0.114923	1.00502	N	ADD	166590	0.98139	0.0158448	0.951381	1.01235	-1.1856	0.23578	.
10	9	21501972	9:21501972:A:C	A	C	N	C	A	A	10298.7	56400.4	0.200189	0.201477	0.199956	1.0072	N	ADD	166590	1.01472	0.0123357	0.990479	1.03955	1.18446	0.236232	.
10	9	21160684	9:21160684:G:C	G	C	N	C	G	G	15710.5	86767.9	0.307576	0.307349	0.307618	0.955127	N	ADD	166590	0.978641	0.0182284	0.944295	1.01424	-1.18441	0.23625	.
10	9	22334145	9:22334145:T:G	T	G	N	T	G	G	5291.31	29746.3	0.105161	0.103516	0.105459	1.0007	N	ADD	166590	0.98106	0.0161493	0.950493	1.01261	-1.18408	0.236382	.
10	9	21075444	9:21075444:T:G	T	G	N	G	T	T	6662.9	36558	0.129722	0.130349	0.129609	1.00351	N	ADD	166590	1.01805	0.0151161	0.988334	1.04867	1.18366	0.236546	.
10	9	22745766	9:22745766:G:T	G	T	N	T	G	G	15891.5	87541	0.31044	0.31089	0.310359	1.00095	N	ADD	166590	1.01424	0.0119474	0.990768	1.03827	1.18362	0.236562	.
10	9	21482181	9:21482181:C:G	C	G	N	G	C	C	10316.5	56547.7	0.200685	0.201826	0.200478	1.0089	N	ADD	166590	1.01472	0.0123626	0.990424	1.0396	1.18166	0.237341	.
10	9	21482238	9:21482238:AAAT:A	AAAT	A	N	A	AAAT	AAAT	10317.3	56552.7	0.200702	0.201841	0.200496	1.00895	N	ADD	166590	1.01469	0.0123621	0.990405	1.03958	1.18004	0.237984	.
10	9	22063999	9:22063999:C:G	C	G	N	G	C	C	8594.29	49734.3	0.175066	0.168133	0.176323	0.996988	N	ADD	166590	0.974885	0.0215557	0.934556	1.01696	-1.17998	0.238009	.
10	9	22551276	9:22551276:T:C	T	C	N	C	T	T	4601.6	24949	0.0886926	0.0900227	0.0884515	0.696767	N	ADD	166590	1.02486	0.0208153	0.983887	1.06753	1.17959	0.238165	.
10	9	21599985	9:21599985:C:T	C	T	N	T	C	C	15403.5	85270.8	0.302162	0.301343	0.30231	0.994877	N	ADD	166590	0.987083	0.0110226	0.965986	1.00864	-1.17952	0.238191	.
10	9	22589171	9:22589171:G:A	G	A	N	A	G	G	19740.9	109711	0.388535	0.386197	0.388958	0.952781	N	ADD	166590	0.987849	0.0103678	0.967978	1.00813	-1.17914	0.238343	.
10	9	21733644	9:21733644:T:A	T	A	N	A	T	T	11024.6	60865.7	0.21577	0.215677	0.215787	0.982784	N	ADD	166590	1.01554	0.0130935	0.989811	1.04194	1.17779	0.23888	.
10	9	21482351	9:21482351:A:G	A	G	N	G	A	A	10317.9	56557.5	0.200719	0.201853	0.200513	1.00884	N	ADD	166590	1.01467	0.0123625	0.990376	1.03955	1.17775	0.238898	.
10	9	21948078	9:21948078:T:TA	T	TA	N	TA	T	T	4526.52	23602.9	0.0844271	0.0885539	0.0836793	0.869859	N	ADD	166590	1.02238	0.0188087	0.985377	1.06077	1.17679	0.23928	.
10	9	22493284	9:22493284:T:C	T	C	N	C	T	T	9635.44	54294.7	0.191879	0.188501	0.192491	0.996812	N	ADD	166590	0.984797	0.0130369	0.959952	1.01028	-1.17513	0.239941	.
10	9	22980488	9:22980488:A:G	A	G	N	A	G	G	12940.3	71356.6	0.253007	0.253155	0.25298	0.91775	N	ADD	166590	1.014	0.011833	0.990751	1.03779	1.17473	0.240105	.
10	9	21072911	9:21072911:A:G	A	G	N	G	A	A	7133.69	39085.8	0.138722	0.139559	0.138571	0.992468	N	ADD	166590	1.01747	0.0147509	0.988474	1.04731	1.17402	0.240385	.
10	9	22493742	9:22493742:T:C	T	C	N	C	T	T	9633.61	54282.7	0.191837	0.188466	0.192448	0.996504	N	ADD	166590	0.984808	0.01304	0.959957	1.0103	-1.17399	0.240401	.
10	9	21559002	9:21559002:C:T	C	T	N	T	C	C	3162.24	16992	0.0604906	0.0618639	0.0602417	0.954996	N	ADD	166590	1.02509	0.0211168	0.983527	1.0684	1.17336	0.240653	.
10	9	21778958	9:21778958:T:C	T	C	N	C	T	T	10321.9	56980.6	0.202001	0.201931	0.202013	1.00535	N	ADD	166590	1.01553	0.0131359	0.989716	1.04201	1.17298	0.240804	.
10	9	22962253	9:22962253:G:C	G	C	N	C	G	G	8620.64	47276.2	0.167768	0.168649	0.167608	0.985987	N	ADD	166590	1.01558	0.0131847	0.989667	1.04216	1.1722	0.241116	.
10	9	21417870	9:21417870:C:T	C	T	N	T	C	C	7237.18	40026.5	0.141856	0.141583	0.141906	0.938709	N	ADD	166590	1.01802	0.015242	0.98806	1.04889	1.17191	0.241233	.
10	9	22116071	9:22116071:T:C	T	C	N	T	C	C	15778	97324.8	0.339465	0.30867	0.345045	1.00819	N	ADD	166590	0.967004	0.028643	0.914213	1.02284	-1.1714	0.24144	.
10	9	21783917	9:21783917:C:G	C	G	N	G	C	C	10280.9	56756.5	0.201205	0.201129	0.201219	1.00359	N	ADD	166590	1.01553	0.0131675	0.989658	1.04208	1.17042	0.241831	.
10	9	22859129	9:22859129:A:G	A	G	N	A	G	G	13617	73963.3	0.262862	0.266395	0.262222	1.0023	N	ADD	166590	1.01314	0.0111605	0.991221	1.03555	1.1699	0.242041	.
10	9	22767999	9:22767999:T:G	T	G	N	T	G	G	16010.5	87022.2	0.30924	0.313218	0.30852	0.993725	N	ADD	166590	1.01248	0.010611	0.991642	1.03376	1.16899	0.242408	.
10	9	22065656	9:22065656:T:C	T	C	N	C	T	T	8608.91	49815	0.175352	0.168419	0.176609	0.998739	N	ADD	166590	0.975129	0.0215709	0.934762	1.01724	-1.16756	0.242985	.
10	9	21782819	9:21782819:T:A	T	A	N	A	T	T	10344.1	57088.9	0.202392	0.202364	0.202397	1.00568	N	ADD	166590	1.01543	0.0131254	0.989643	1.04189	1.16675	0.24331	.
10	9	21595717	9:21595717:T:C	T	C	N	C	T	T	15519.5	85864.7	0.304292	0.303613	0.304416	0.964682	N	ADD	166590	0.987024	0.0111946	0.965604	1.00892	-1.16668	0.24334	.
10	9	22933768	9:22933768:T:C	T	C	N	C	T	T	6501.46	35956.2	0.127432	0.12719	0.127475	0.939384	N	ADD	166590	1.01797	0.015268	0.987956	1.04889	1.16632	0.243486	.
10	9	22767821	9:22767821:A:C	A	C	N	A	C	C	16091.9	87419.4	0.310677	0.314812	0.309927	0.997391	N	ADD	166590	1.01241	0.0105759	0.991636	1.03361	1.16574	0.243721	.
10	9	21736008	9:21736008:C:G	C	G	N	G	C	C	10979.1	60633.5	0.214937	0.214788	0.214964	0.985647	N	ADD	166590	1.01537	0.0130864	0.989658	1.04175	1.16559	0.243781	.
10	9	21783407	9:21783407:T:C	T	C	N	C	T	T	10345.3	57097.4	0.202421	0.20239	0.202427	1.0055	N	ADD	166590	1.01539	0.0131261	0.989602	1.04185	1.16367	0.244557	.
10	9	21778711	9:21778711:T:C	T	C	N	C	T	T	10325	56999.5	0.202067	0.201992	0.20208	1.00526	N	ADD	166590	1.0154	0.0131348	0.989595	1.04188	1.16363	0.244573	.
10	9	21402393	9:21402393:A:G	A	G	N	G	A	A	11943.5	65994.6	0.233922	0.233655	0.23397	0.987907	N	ADD	166590	0.985	0.012995	0.960229	1.01041	-1.16305	0.244807	.
10	9	22458191	9:22458191:C:T	C	T	N	T	C	C	13592.3	75835.3	0.268406	0.265911	0.268859	1.00426	N	ADD	166590	0.987164	0.0111307	0.965861	1.00894	-1.16068	0.245771	.
10	9	21161705	9:21161705:G:C	G	C	N	C	G	G	15722.4	86827.3	0.307791	0.307582	0.307828	0.960312	N	ADD	166590	0.979055	0.0182392	0.944674	1.01469	-1.16054	0.24583	.
10	9	21523154	9:21523154:C:T	C	T	N	T	C	C	2535.86	14744.2	0.0518639	0.0496099	0.0522724	0.963064	N	ADD	166590	0.971951	0.0245181	0.926349	1.0198	-1.16035	0.245905	.
10	9	22458358	9:22458358:GACTT:G	GACTT	G	N	G	GACTT	GACTT	13597.2	75859.6	0.268494	0.266008	0.268945	1.00458	N	ADD	166590	0.987172	0.0111276	0.965875	1.00894	-1.16023	0.245955	.
10	9	22823496	9:22823496:T:TC	T	TC	N	T	TC	TC	11110.5	60130.5	0.213821	0.217359	0.21318	0.986876	N	ADD	166590	1.01471	0.0125832	0.989986	1.04004	1.16015	0.245988	.
10	9	21160031	9:21160031:A:T	A	T	N	T	A	A	15749.4	86971.1	0.308303	0.30811	0.308338	0.95525	N	ADD	166590	0.97912	0.0182012	0.944806	1.01468	-1.15934	0.246316	.
10	9	21545777	9:21545777:A:G	A	G	N	A	G	G	18124	99637.2	0.353446	0.354565	0.353243	0.98799	N	ADD	166590	1.01228	0.0105253	0.991608	1.03338	1.15928	0.246343	.
10	9	22944358	9:22944358:G:A	G	A	N	A	G	G	15539.7	86550.7	0.306412	0.304009	0.306848	0.969342	N	ADD	166590	0.987511	0.0108434	0.966745	1.00872	-1.15902	0.246447	.
10	9	22319802	9:22319802:T:C	T	C	N	C	T	T	3648	19490.9	0.0694486	0.0713671	0.069101	1.00198	N	ADD	166590	1.02234	0.0190678	0.984834	1.06127	1.15851	0.246656	.
10	9	22499261	9:22499261:A:G	A	G	N	G	A	A	10281.8	57690.4	0.204011	0.201147	0.204529	0.967542	N	ADD	166590	0.985309	0.0127764	0.960942	1.01029	-1.15841	0.246696	.
10	9	22158439	9:22158439:CT:C	CT	C	N	C	CT	CT	18616.7	103240	0.365738	0.364205	0.366016	1.00456	N	ADD	166590	0.988145	0.0102968	0.968403	1.00829	-1.15816	0.246797	.
10	9	21310588	9:21310588:G:C	G	C	N	G	C	C	25738.5	140406	0.498663	0.503531	0.497781	0.998545	N	ADD	166590	0.97868	0.0186165	0.943613	1.01505	-1.15763	0.247017	.
10	9	22059623	9:22059623:C:T	C	T	N	T	C	C	8512.35	49265	0.173412	0.16653	0.174659	0.993495	N	ADD	166590	0.975562	0.0213758	0.935534	1.0173	-1.15746	0.247086	.
10	9	21776159	9:21776159:T:C	T	C	N	C	T	T	10318.7	56952.5	0.201907	0.201868	0.201914	1.00634	N	ADD	166590	1.01531	0.013128	0.989519	1.04177	1.15736	0.247124	.
10	9	21067641	9:21067641:A:C	A	C	N	C	A	A	14946.1	82510.8	0.292505	0.292395	0.292525	1.00113	N	ADD	166590	0.987075	0.0112503	0.965548	1.00908	-1.15631	0.247554	.
10	9	21470464	9:21470464:A:G	A	G	N	G	A	A	11885.9	65242.3	0.231491	0.232528	0.231303	1.00545	N	ADD	166590	1.01367	0.0117443	0.990604	1.03727	1.15611	0.247636	.
10	9	22158924	9:22158924:C:T	C	T	N	T	C	C	18615.3	103229	0.3657	0.364177	0.365976	1.00446	N	ADD	166590	0.98818	0.0102975	0.968436	1.00833	-1.15468	0.248223	.
10	9	21531510	9:21531510:A:AATG	A	AATG	N	AATG	A	A	5827.39	32425.4	0.114811	0.114003	0.114958	0.760234	N	ADD	166590	0.979591	0.017864	0.945887	1.0145	-1.15426	0.248393	.
10	9	22319337	9:22319337:A:G	A	G	N	A	G	G	3649.63	19501.6	0.0694856	0.071399	0.0691388	1.00135	N	ADD	166590	1.02223	0.0190695	0.984729	1.06116	1.15297	0.248921	.
10	9	21776714	9:21776714:T:C	T	C	N	C	T	T	10322.6	56976.9	0.201992	0.201945	0.202	1.00624	N	ADD	166590	1.01524	0.0131271	0.989457	1.0417	1.15252	0.249108	.
10	9	22318966	9:22318966:T:C	T	C	N	T	C	C	3650.09	19504.9	0.0694968	0.0714081	0.0691505	1.00103	N	ADD	166590	1.02219	0.0190715	0.984682	1.06112	1.15056	0.249915	.
10	9	22319006	9:22319006:T:G	T	G	N	T	G	G	3592.86	19208.6	0.068436	0.0702883	0.0681003	0.994415	N	ADD	166590	1.02243	0.0192767	0.984518	1.06179	1.15055	0.249917	.
10	9	22134651	9:22134651:A:C	A	C	N	A	C	C	17502.1	99764.7	0.351962	0.3424	0.353695	0.998564	N	ADD	166590	0.987674	0.0107805	0.967024	1.00876	-1.15049	0.249944	.
10	9	21586334	9:21586334:T:C	T	C	N	T	C	C	2689.06	14369.7	0.0511999	0.052607	0.0509449	0.977117	N	ADD	166590	1.02606	0.0223668	0.982051	1.07204	1.15018	0.250068	.
10	9	22493723	9:22493723:C:G	C	G	N	G	C	C	9531.51	53654.9	0.189646	0.186468	0.190222	0.994538	N	ADD	166590	0.985048	0.0131034	0.960072	1.01067	-1.14966	0.250284	.
10	9	21762727	9:21762727:A:G	A	G	N	G	A	A	10280.4	56757.9	0.201208	0.20112	0.201224	1.00772	N	ADD	166590	1.01519	0.0131321	0.989396	1.04166	1.14816	0.250903	.
10	9	22498469	9:22498469:T:C	T	C	N	C	T	T	10259.6	57582.6	0.20362	0.200712	0.204147	0.967213	N	ADD	166590	0.985428	0.0127937	0.961025	1.01045	-1.14737	0.251227	.
10	9	21763566	9:21763566:T:C	T	C	N	C	T	T	10279.5	56753.3	0.201191	0.201101	0.201207	1.00772	N	ADD	166590	1.01518	0.0131324	0.989383	1.04165	1.14717	0.251312	.
10	9	21998733	9:21998733:T:C	T	C	N	C	T	T	9073.04	52584	0.185056	0.177499	0.186426	1.0047	N	ADD	166590	0.978578	0.0188771	0.943034	1.01546	-1.14712	0.251331	.
10	9	22322430	9:22322430:C:T	C	T	N	T	C	C	3630.12	19398	0.0691161	0.0710172	0.0687716	1.00704	N	ADD	166590	1.02209	0.019063	0.98461	1.061	1.14635	0.251649	.
10	9	22152580	9:22152580:G:A	G	A	N	A	G	G	18073.2	100334	0.355386	0.353572	0.355715	0.996942	N	ADD	166590	0.988146	0.0104107	0.968188	1.00852	-1.1454	0.252044	.
10	9	21374511	9:21374511:T:A	T	A	N	A	T	T	12144.8	66951.8	0.237399	0.237592	0.237364	0.909845	N	ADD	166590	0.985191	0.013027	0.960355	1.01067	-1.14531	0.25208	.
10	9	21158515	9:21158515:C:G	C	G	N	G	C	C	15699.1	86690.8	0.307311	0.307127	0.307344	0.948362	N	ADD	166590	0.979268	0.0183048	0.944758	1.01504	-1.1445	0.252415	.
10	9	21775492	9:21775492:G:A	G	A	N	A	G	G	10311.3	56924.4	0.2018	0.201724	0.201814	1.0068	N	ADD	166590	1.01513	0.0131276	0.989347	1.04159	1.14412	0.252573	.
10	9	21018471	9:21018471:A:C	A	C	N	C	A	A	19645.3	109306	0.387032	0.384327	0.387522	1.00881	N	ADD	166590	1.01478	0.0128462	0.989552	1.04066	1.14241	0.253282	.
10	9	21016727	9:21016727:GT:G	GT	G	N	G	GT	GT	19644.6	109302	0.387016	0.384313	0.387506	1.00875	N	ADD	166590	1.01478	0.0128492	0.989546	1.04066	1.14206	0.253427	.
10	9	21488807	9:21488807:G:A	G	A	N	A	G	G	11881.8	65223.8	0.231423	0.232448	0.231238	1.00176	N	ADD	166590	1.01353	0.0117666	0.990421	1.03717	1.14192	0.253486	.
10	9	22986049	9:22986049:C:T	C	T	N	C	T	T	11520	63499.5	0.225162	0.225369	0.225124	0.99017	N	ADD	166590	1.01357	0.0118049	0.990388	1.03729	1.14176	0.253554	.
10	9	21153248	9:21153248:G:C	G	C	N	C	G	G	21452.8	118985	0.421508	0.419689	0.421838	0.947255	N	ADD	166590	0.987501	0.0110299	0.966383	1.00908	-1.1403	0.25416	.
10	9	21115002	9:21115002:G:A	G	A	N	A	G	G	8737.26	49011.4	0.173326	0.17093	0.17376	1.0032	N	ADD	166590	0.985088	0.0131837	0.95996	1.01087	-1.13962	0.254444	.
10	9	21736634	9:21736634:T:C	T	C	N	C	T	T	6584.41	36669	0.12982	0.128813	0.130002	0.802134	N	ADD	166590	0.981297	0.0165804	0.949921	1.01371	-1.13869	0.254831	.
10	9	21772317	9:21772317:C:G	C	G	N	G	C	C	10060.8	55617.2	0.197125	0.196823	0.197179	0.99249	N	ADD	166590	1.0153	0.0133387	0.989099	1.04219	1.13824	0.255022	.
10	9	21927913	9:21927913:G:A	G	A	N	A	G	G	21805.2	120673	0.427631	0.426583	0.427821	0.992621	N	ADD	166590	1.01236	0.0107933	0.991166	1.034	1.13787	0.255177	.
10	9	21728007	9:21728007:G:A	G	A	N	A	G	G	10917.4	60300	0.21375	0.21358	0.213781	0.966387	N	ADD	166590	1.0152	0.0132588	0.989157	1.04193	1.13771	0.25524	.
10	9	22330615	9:22330615:A:T	A	T	N	T	A	A	3717.52	19863.6	0.0707759	0.0727272	0.0704223	0.999052	N	ADD	166590	1.02176	0.0189315	0.984544	1.06039	1.13719	0.25546	.
10	9	22688690	9:22688690:G:C	G	C	N	C	G	G	2525.75	14187.1	0.0501615	0.049412	0.0502973	0.999102	N	ADD	166590	0.973742	0.0234036	0.930085	1.01945	-1.13696	0.255556	.
10	9	21164405	9:21164405:G:A	G	A	N	A	G	G	9350.59	51340.6	0.182157	0.182929	0.182018	0.917216	N	ADD	166590	1.01785	0.0155756	0.98725	1.04941	1.13614	0.2559	.
10	9	21489280	9:21489280:G:A	G	A	N	A	G	G	11879	65210.5	0.231375	0.232393	0.23119	1.00178	N	ADD	166590	1.01345	0.0117674	0.990343	1.03709	1.13532	0.256242	.
10	9	22682024	9:22682024:AAAAAAT:A	AAAAAAT	A	N	A	AAAAAAT	AAAAAAT	2520.79	14159.4	0.0500635	0.0493151	0.0501991	0.997946	N	ADD	166590	0.973744	0.0234397	0.930021	1.01952	-1.13513	0.256319	.
10	9	22316090	9:22316090:C:T	C	T	N	C	T	T	3668.14	19610.5	0.0698681	0.0717611	0.069525	0.99599	N	ADD	166590	1.02185	0.0190779	0.984342	1.06078	1.13273	0.257326	.
10	9	21489342	9:21489342:A:G	A	G	N	G	A	A	11882.5	65230.8	0.231447	0.232462	0.231263	1.00154	N	ADD	166590	1.01341	0.0117678	0.990303	1.03705	1.13193	0.257662	.
10	9	21764086	9:21764086:C:A	C	A	N	A	C	C	10292.4	56822.3	0.201437	0.201353	0.201452	1.00798	N	ADD	166590	1.01496	0.0131241	0.989185	1.04141	1.13139	0.257889	.
10	9	21763748	9:21763748:G:A	G	A	N	A	G	G	10293.5	56828.9	0.20146	0.201375	0.201475	1.00783	N	ADD	166590	1.01495	0.0131248	0.989178	1.0414	1.13093	0.258083	.
10	9	21489918	9:21489918:T:C	T	C	N	C	T	T	11878.7	65210.8	0.231375	0.232387	0.231192	1.00154	N	ADD	166590	1.0134	0.011769	0.99029	1.03705	1.13086	0.258116	.
10	9	21763994	9:21763994:G:A	G	A	N	A	G	G	10294.8	56836.2	0.201486	0.201401	0.201501	1.00775	N	ADD	166590	1.01495	0.0131249	0.989176	1.0414	1.13078	0.258147	.
10	9	22868584	9:22868584:G:C	G	C	N	C	G	G	11139.9	61684.2	0.218573	0.217933	0.218689	0.996291	N	ADD	166590	0.986672	0.0118852	0.963953	1.00993	-1.12897	0.25891	.
10	9	21762537	9:21762537:CT:C	CT	C	N	C	CT	CT	10282.3	56778.3	0.201274	0.201156	0.201296	1.00734	N	ADD	166590	1.01494	0.0131339	0.989143	1.0414	1.12878	0.25899	.
10	9	22049656	9:22049656:G:A	G	A	N	G	A	A	7781.1	47149.5	0.164868	0.152224	0.167159	0.996935	N	ADD	166590	0.983051	0.0151441	0.954301	1.01267	-1.12876	0.259001	.
10	9	21765330	9:21765330:C:T	C	T	N	T	C	C	10295.1	56837.6	0.201491	0.201406	0.201506	1.00746	N	ADD	166590	1.01492	0.0131271	0.989143	1.04137	1.12835	0.259172	.
10	9	21550959	9:21550959:G:C	G	C	N	C	G	G	2497.02	14505.8	0.0510321	0.0488502	0.0514275	0.938767	N	ADD	166590	0.972221	0.024969	0.925788	1.02098	-1.12829	0.259199	.
10	9	22403160	9:22403160:A:G	A	G	N	G	A	A	10016.9	56032.4	0.198239	0.195964	0.198652	1.004	N	ADD	166590	0.985966	0.0125342	0.962039	1.01049	-1.12758	0.259498	.
10	9	21465117	9:21465117:A:T	A	T	N	T	A	A	11752.3	64529.2	0.22895	0.229914	0.228775	0.998038	N	ADD	166590	1.01343	0.011839	0.990182	1.03722	1.12654	0.259937	.
10	9	22445831	9:22445831:T:C	T	C	N	C	T	T	8239.49	45486.5	0.161252	0.161192	0.161263	0.999051	N	ADD	166590	0.984853	0.0135529	0.959036	1.01136	-1.12618	0.260091	.
10	9	21788656	9:21788656:C:T	C	T	N	T	C	C	17975.4	100841	0.356612	0.351659	0.35751	0.994132	N	ADD	166590	0.986453	0.0121321	0.963274	1.01019	-1.12423	0.260917	.
10	9	21532565	9:21532565:C:T	C	T	N	C	T	T	18141.2	99765.2	0.353882	0.354902	0.353697	1.00271	N	ADD	166590	1.01178	0.0104425	0.99128	1.0327	1.12128	0.262167	.
10	9	22009623	9:22009623:C:CA	C	CA	N	CA	C	C	9072.7	52568.9	0.18501	0.177492	0.186372	1.00273	N	ADD	166590	0.979006	0.0189296	0.943349	1.01601	-1.12086	0.262349	.
10	9	22976223	9:22976223:T:G	T	G	N	G	T	T	8534.83	47047.1	0.166823	0.16697	0.166796	0.867141	N	ADD	166590	1.01596	0.0141268	0.988212	1.04448	1.12054	0.262483	.
10	9	22325078	9:22325078:C:A	C	A	N	A	C	C	3657	19556.9	0.0696737	0.0715431	0.069335	1.00739	N	ADD	166590	1.02151	0.0189951	0.984179	1.06026	1.12039	0.262546	.
10	9	21587100	9:21587100:G:GTTAAA	G	GTTAAA	N	G	GTTAAA	GTTAAA	2764.44	14804.9	0.0527323	0.0540818	0.0524878	0.96643	N	ADD	166590	1.02517	0.0221941	0.981531	1.07075	1.12005	0.262694	.
10	9	22329058	9:22329058:A:G	A	G	N	G	A	A	3663.9	19596.6	0.0698136	0.0716781	0.0694757	1.00605	N	ADD	166590	1.02149	0.0189898	0.984174	1.06023	1.11992	0.262749	.
10	9	21028535	9:21028535:C:G	C	G	N	G	C	C	19538.7	108719	0.384951	0.382243	0.385442	1.00683	N	ADD	166590	1.01453	0.0128793	0.989238	1.04046	1.11984	0.262781	.
10	9	21504583	9:21504583:T:C	T	C	N	C	T	T	5235.94	28768.5	0.10206	0.102433	0.101993	0.845614	N	ADD	166590	1.021	0.0185626	0.984519	1.05883	1.11948	0.262936	.
10	9	21600424	9:21600424:G:A	G	A	N	A	G	G	15531.1	85950	0.304583	0.30384	0.304718	1.00385	N	ADD	166590	0.987826	0.010944	0.966863	1.00924	-1.11922	0.263047	.
10	9	21224835	9:21224835:T:C	T	C	N	C	T	T	11865.3	66044.4	0.233837	0.232125	0.234147	0.902593	N	ADD	166590	0.982797	0.0155088	0.953373	1.01313	-1.11888	0.263193	.
10	9	21529828	9:21529828:G:A	G	A	N	G	A	A	18159	99876.3	0.354269	0.355252	0.354091	1.00377	N	ADD	166590	1.01174	0.0104342	0.991262	1.03265	1.1188	0.263224	.
10	9	21767404	9:21767404:G:A	G	A	N	A	G	G	10300.7	56873.4	0.201615	0.201517	0.201633	1.00717	N	ADD	166590	1.01479	0.0131272	0.989012	1.04124	1.11827	0.26345	.
10	9	22047945	9:22047945:T:C	T	C	N	T	C	C	7790.22	47189.2	0.165014	0.152403	0.1673	0.997159	N	ADD	166590	0.983224	0.0151319	0.954492	1.01282	-1.11804	0.263551	.
10	9	21767577	9:21767577:A:T	A	T	N	T	A	A	10301.2	56876.1	0.201625	0.201526	0.201643	1.00718	N	ADD	166590	1.01478	0.0131268	0.989006	1.04123	1.11779	0.263658	.
10	9	21905632	9:21905632:GT:G	GT	G	N	G	GT	GT	11864.7	65142.8	0.231129	0.232114	0.230951	0.98472	N	ADD	166590	1.01351	0.0120024	0.989942	1.03763	1.11775	0.263675	.
10	9	22417161	9:22417161:G:C	G	C	N	C	G	G	14517.8	80775.7	0.286012	0.284016	0.286374	1.00141	N	ADD	166590	0.987877	0.0109161	0.966966	1.00924	-1.11732	0.263858	.
10	9	22027714	9:22027714:C:T	C	T	N	T	C	C	9023.35	52307.7	0.184078	0.176527	0.185446	1.00272	N	ADD	166590	0.978917	0.0190749	0.942994	1.01621	-1.11711	0.263946	.
10	9	21865959	9:21865959:A:C	A	C	N	C	A	A	13018.2	71661.3	0.254156	0.254679	0.254061	1.00156	N	ADD	166590	1.01345	0.0119603	0.989969	1.03749	1.11704	0.263977	.
10	9	22325460	9:22325460:A:C	A	C	N	C	A	A	3655.31	19548.5	0.0696434	0.0715102	0.0693051	1.00767	N	ADD	166590	1.02145	0.0189965	0.984115	1.06019	1.11703	0.263983	.
10	9	21768051	9:21768051:A:G	A	G	N	G	A	A	10302.5	56883.8	0.201652	0.201551	0.20167	1.00715	N	ADD	166590	1.01475	0.0131266	0.988975	1.04119	1.11539	0.264684	.
10	9	22945119	9:22945119:A:G	A	G	N	G	A	A	20954.8	114965	0.407946	0.409945	0.407584	0.961552	N	ADD	166590	1.01163	0.0103767	0.991267	1.03242	1.11467	0.26499	.
10	9	22326933	9:22326933:T:C	T	C	N	C	T	T	3658.3	19566.5	0.0697065	0.0715685	0.0693691	1.00717	N	ADD	166590	1.02139	0.0189935	0.984066	1.06013	1.11427	0.265163	.
10	9	21485387	9:21485387:A:T	A	T	N	T	A	A	10341.8	56721.5	0.201282	0.20232	0.201094	1.00708	N	ADD	166590	1.01387	0.0123625	0.989595	1.03873	1.11393	0.26531	.
10	9	21401709	9:21401709:T:G	T	G	N	G	T	T	12002.7	66288.1	0.234981	0.234813	0.235011	0.985946	N	ADD	166590	0.985626	0.0130017	0.960827	1.01107	-1.11358	0.265459	.
10	9	21508405	9:21508405:A:G	A	G	N	A	G	G	13423.8	73446.7	0.260731	0.262614	0.26039	1.00624	N	ADD	166590	1.01251	0.0111703	0.990586	1.03492	1.11324	0.265604	.
10	9	22327722	9:22327722:A:G	A	G	N	G	A	A	3655.79	19553	0.0696583	0.0715194	0.0693211	1.0078	N	ADD	166590	1.02137	0.0189935	0.984044	1.06011	1.11313	0.265651	.
10	9	22329194	9:22329194:T:TCTTG	T	TCTTG	N	TCTTG	T	T	3657.14	19561.5	0.069688	0.0715458	0.0693514	1.00785	N	ADD	166590	1.02135	0.0189895	0.984033	1.06008	1.11232	0.266	.
10	9	21530609	9:21530609:G:A	G	A	N	G	A	A	18153.7	99851.4	0.354178	0.355146	0.354003	1.00606	N	ADD	166590	1.01165	0.0104227	0.991197	1.03253	1.11161	0.266305	.
10	9	21159810	9:21159810:G:A	G	A	N	A	G	G	15689.9	86617.5	0.307063	0.306947	0.307084	0.952483	N	ADD	166590	0.979847	0.0183156	0.945296	1.01566	-1.11158	0.266317	.
10	9	21547133	9:21547133:A:G	A	G	N	A	G	G	18042.3	99211	0.351922	0.352968	0.351732	0.98406	N	ADD	166590	1.0118	0.0105604	0.991071	1.03296	1.11063	0.266727	.
10	9	22329863	9:22329863:G:A	G	A	N	A	G	G	3657.33	19563.4	0.0696943	0.0715496	0.0693581	1.00796	N	ADD	166590	1.02131	0.0189878	0.984002	1.06004	1.11063	0.26673	.
10	9	22133984	9:22133984:T:C	T	C	N	T	C	C	17377.6	99021.7	0.349359	0.339965	0.351061	1.0077	N	ADD	166590	0.988151	0.0107352	0.967577	1.00916	-1.11036	0.266844	.
10	9	22014411	9:22014411:G:A	G	A	N	A	G	G	9063.66	52520.5	0.184838	0.177316	0.186201	1.00308	N	ADD	166590	0.979188	0.0189454	0.943495	1.01623	-1.11013	0.266943	.
10	9	22279026	9:22279026:A:G	A	G	N	G	A	A	24924.4	139317	0.492951	0.487606	0.493919	0.865778	N	ADD	166590	0.988014	0.010876	0.967176	1.0093	-1.10872	0.267551	.
10	9	22134172	9:22134172:C:T	C	T	N	C	T	T	17379.5	99031.5	0.349394	0.340001	0.351096	1.00768	N	ADD	166590	0.988172	0.0107352	0.967597	1.00918	-1.1084	0.26769	.
10	9	21596053	9:21596053:G:T	G	T	N	T	G	G	15425.1	85324.4	0.302388	0.301767	0.3025	0.967576	N	ADD	166590	0.987682	0.0111866	0.966263	1.00958	-1.10794	0.267887	.
10	9	21084724	9:21084724:A:T	A	T	N	T	A	A	17751.3	97602.8	0.346221	0.347274	0.346031	0.981844	N	ADD	166590	0.987774	0.0111075	0.966502	1.00951	-1.10746	0.268097	.
10	9	22755827	9:22755827:T:G	T	G	N	G	T	T	3726.73	21369.1	0.075322	0.0729073	0.0757596	0.98979	N	ADD	166590	0.978756	0.0193897	0.942258	1.01667	-1.10744	0.268102	.
10	9	21089234	9:21089234:A:G	A	G	N	G	A	A	6633.98	36475.5	0.129388	0.129783	0.129316	0.979867	N	ADD	166590	1.01715	0.0153599	0.986983	1.04823	1.10694	0.268322	.
10	9	22920142	9:22920142:G:A	G	A	N	G	A	A	22266.1	122824	0.43547	0.4356	0.435447	1.00104	N	ADD	166590	1.01147	0.0103034	0.991246	1.0321	1.10661	0.268465	.
10	9	22407212	9:22407212:A:T	A	T	N	T	A	A	10022.3	56052	0.198314	0.196069	0.198721	1.0026	N	ADD	166590	0.986222	0.0125418	0.962275	1.01077	-1.1062	0.268642	.
10	9	21193511	9:21193511:T:A	T	A	N	T	A	A	23100.9	126089	0.447776	0.451931	0.447023	0.946364	N	ADD	166590	0.968428	0.0290167	0.914889	1.0251	-1.1056	0.268898	.
10	9	22180590	9:22180590:A:T	A	T	N	T	A	A	3108.44	17171.1	0.0608667	0.0608115	0.0608767	0.905332	N	ADD	166590	0.9763	0.0216941	0.935659	1.01871	-1.1056	0.268898	.
10	9	21193502	9:21193502:C:G	C	G	N	C	G	G	23100.9	126089	0.447775	0.45193	0.447022	0.946387	N	ADD	166590	0.968439	0.0290153	0.914902	1.02511	-1.10526	0.269048	.
10	9	22007048	9:22007048:T:C	T	C	N	C	T	T	9105.85	52763.9	0.185695	0.178141	0.187064	1.00058	N	ADD	166590	0.979328	0.0189001	0.943714	1.01629	-1.10522	0.269063	.
10	9	21027815	9:21027815:G:T	G	T	N	T	G	G	19527.4	108662	0.384744	0.382021	0.385237	1.00623	N	ADD	166590	1.01433	0.0128766	0.989048	1.04025	1.10477	0.269258	.
10	9	22966185	9:22966185:C:T	C	T	N	C	T	T	16814.4	92490.5	0.328066	0.328947	0.327906	1.01152	N	ADD	166590	1.01151	0.0103661	0.99117	1.03227	1.10433	0.269449	.
10	9	21587775	9:21587775:A:G	A	G	N	A	G	G	2688.97	14382.3	0.0512373	0.0526052	0.0509894	0.981006	N	ADD	166590	1.02494	0.0223207	0.981071	1.07078	1.10379	0.269685	.
10	9	21527498	9:21527498:G:A	G	A	N	G	A	A	18124.5	99707.5	0.353659	0.354576	0.353492	1.00052	N	ADD	166590	1.01159	0.0104559	0.991066	1.03253	1.10169	0.270598	.
10	9	21219072	9:21219072:G:T	G	T	N	T	G	G	11829.3	65846.7	0.233135	0.23142	0.233446	0.901958	N	ADD	166590	0.983057	0.0155118	0.953619	1.0134	-1.10163	0.270622	.
10	9	21543475	9:21543475:C:G	C	G	N	C	G	G	18108.3	99591.6	0.353262	0.354259	0.353082	1.00177	N	ADD	166590	1.01158	0.0104557	0.991059	1.03252	1.101	0.270896	.
10	9	22862557	9:22862557:T:A	T	A	N	A	T	T	14382.7	79521.7	0.281843	0.281373	0.281928	0.998587	N	ADD	166590	0.988046	0.0109267	0.967111	1.00943	-1.10061	0.271068	.
10	9	22398466	9:22398466:G:A	G	A	N	A	G	G	8904.5	48889.2	0.173461	0.174202	0.173327	0.976285	N	ADD	166590	0.98541	0.0133708	0.959922	1.01158	-1.09919	0.271683	.
10	9	22968461	9:22968461:C:T	C	T	N	T	C	C	9067.07	49744.5	0.176516	0.177382	0.176359	0.995073	N	ADD	166590	1.01422	0.0128659	0.988966	1.04012	1.09759	0.272384	.
10	9	22404681	9:22404681:C:T	C	T	N	T	C	C	10022	56045.3	0.198293	0.196064	0.198697	1.00349	N	ADD	166590	0.986335	0.0125358	0.962397	1.01087	-1.09756	0.272397	.
10	9	22499822	9:22499822:C:G	C	G	N	G	C	C	10230.7	57359.2	0.202863	0.200147	0.203355	0.965433	N	ADD	166590	0.986039	0.0128127	0.961585	1.01111	-1.09733	0.272497	.
10	9	21014176	9:21014176:A:G	A	G	N	G	A	A	16399.9	90263.6	0.320138	0.320838	0.320011	1.00554	N	ADD	166590	0.987762	0.0112237	0.96627	1.00973	-1.09713	0.272583	.
10	9	22700208	9:22700208:C:A	C	A	N	A	C	C	2524.24	14163.4	0.050086	0.0493826	0.0502134	0.994331	N	ADD	166590	0.9746	0.0234707	0.930782	1.02048	-1.09619	0.272996	.
10	9	22002556	9:22002556:TG:T	TG	T	N	T	TG	TG	9069.61	52545.8	0.184931	0.177432	0.18629	1.00453	N	ADD	166590	0.97951	0.0188906	0.943907	1.01646	-1.09594	0.273106	.
10	9	21930303	9:21930303:C:A	C	A	N	C	A	A	22167.4	122632	0.434599	0.433669	0.434767	0.973399	N	ADD	166590	1.01192	0.0108324	0.990667	1.03364	1.09434	0.273808	.
10	9	22352343	9:22352343:A:T	A	T	N	A	T	T	5267.99	29560.7	0.104534	0.10306	0.104801	0.990384	N	ADD	166590	0.982373	0.0162768	0.951528	1.01422	-1.09264	0.274554	.
10	9	21504973	9:21504973:G:A	G	A	N	G	A	A	13549.1	74165.3	0.263264	0.265066	0.262938	1.01041	N	ADD	166590	1.0122	0.0111061	0.990408	1.03448	1.09209	0.274795	.
10	9	22151465	9:22151465:G:A	G	A	N	A	G	G	2991.94	16357.4	0.0580749	0.0585324	0.057992	1.00405	N	ADD	166590	1.02309	0.0209094	0.982014	1.06589	1.09193	0.274866	.
10	9	21403380	9:21403380:T:G	T	G	N	G	T	T	11932.2	65902.4	0.233611	0.233434	0.233643	0.988564	N	ADD	166590	0.985939	0.0129849	0.961163	1.01135	-1.09059	0.275454	.
10	9	22134302	9:22134302:C:G	C	G	N	C	G	G	17364.5	98938.4	0.349069	0.339708	0.350766	1.0046	N	ADD	166590	0.988341	0.010755	0.967725	1.0094	-1.09045	0.275514	.
10	9	21078952	9:21078952:T:C	T	C	N	C	T	T	14475.5	79898.8	0.283253	0.283189	0.283265	1.00425	N	ADD	166590	0.987735	0.0113256	0.966051	1.00991	-1.0896	0.275888	.
10	9	21403636	9:21403636:A:G	A	G	N	G	A	A	7005.55	38672.2	0.137096	0.137052	0.137104	1.00418	N	ADD	166590	1.01648	0.0150127	0.987009	1.04684	1.08897	0.276168	.
10	9	22454905	9:22454905:A:C	A	C	N	C	A	A	14470.8	80503.5	0.285054	0.283097	0.285409	0.999682	N	ADD	166590	0.988179	0.0109265	0.967242	1.00957	-1.0883	0.276461	.
10	9	21530541	9:21530541:C:T	C	T	N	C	T	T	18165.4	99932.1	0.354456	0.355376	0.354289	1.00517	N	ADD	166590	1.01141	0.0104256	0.990953	1.03229	1.08825	0.276485	.
10	9	22845966	9:22845966:A:G	A	G	N	G	A	A	11907.6	65944.6	0.233664	0.232953	0.233793	0.988702	N	ADD	166590	0.987388	0.0116641	0.965071	1.01022	-1.08817	0.276522	.
10	9	22365772	9:22365772:G:T	G	T	N	T	G	G	2839.69	15635.1	0.0554499	0.0555539	0.055431	0.961809	N	ADD	166590	0.976538	0.0218195	0.935656	1.01921	-1.08809	0.276555	.
10	9	22406160	9:22406160:T:C	T	C	N	C	T	T	10053.7	56205	0.198868	0.196685	0.199263	1.00324	N	ADD	166590	0.986473	0.0125196	0.962561	1.01098	-1.08787	0.276651	.
10	9	22495038	9:22495038:A:G	A	G	N	G	A	A	9558.31	53845.1	0.190298	0.186992	0.190897	0.997899	N	ADD	166590	0.985902	0.0130678	0.960972	1.01148	-1.08647	0.27727	.
10	9	21731366	9:21731366:G:C	G	C	N	C	G	G	10884.5	60151.8	0.213207	0.212937	0.213256	0.968667	N	ADD	166590	1.0145	0.0132526	0.988484	1.04119	1.08598	0.27749	.
10	9	21856470	9:21856470:A:C	A	C	N	C	A	A	16687.2	93255.8	0.329981	0.326458	0.330619	0.991346	N	ADD	166590	0.986702	0.0123292	0.963144	1.01084	-1.0858	0.277565	.
10	9	22887295	9:22887295:T:A	T	A	N	T	A	A	19492.3	106854	0.379214	0.381334	0.37883	0.996125	N	ADD	166590	1.01139	0.0104357	0.990917	1.03229	1.0856	0.277656	.
10	9	22828491	9:22828491:T:C	T	C	N	C	T	T	3168.76	17134.7	0.0609385	0.0619915	0.0607477	0.945605	N	ADD	166590	1.02297	0.0209338	0.981852	1.06582	1.08508	0.277886	.
10	9	22495034	9:22495034:G:A	G	A	N	A	G	G	9558.64	53846.3	0.190302	0.186999	0.190901	0.997938	N	ADD	166590	0.985922	0.0130674	0.960992	1.0115	-1.08497	0.277937	.
10	9	21311687	9:21311687:T:C	T	C	N	T	C	C	24890.6	135936	0.482702	0.486944	0.481933	0.997087	N	ADD	166590	0.981921	0.0168187	0.950081	1.01483	-1.08475	0.278034	.
10	9	22305192	9:22305192:A:G	A	G	N	A	G	G	3844.06	20629.5	0.0734544	0.0752027	0.0731376	0.99854	N	ADD	166590	1.02042	0.0186411	0.983811	1.05839	1.08439	0.278192	.
10	9	21774245	9:21774245:G:A	G	A	N	A	G	G	10159.7	56128.9	0.198957	0.198758	0.198994	0.993126	N	ADD	166590	1.0145	0.0132926	0.988415	1.04128	1.08334	0.278658	.
10	9	22481286	9:22481286:C:T	C	T	N	C	T	T	15750.9	87792.8	0.310774	0.30814	0.311251	1.0062	N	ADD	166590	0.988321	0.0108442	0.967537	1.00955	-1.08328	0.278684	.
10	9	22962496	9:22962496:C:A	C	A	N	A	C	C	8847.37	48542.1	0.172248	0.173084	0.172096	0.98842	N	ADD	166590	1.01422	0.0130353	0.988634	1.04046	1.08304	0.278792	.
10	9	22762058	9:22762058:C:G	C	G	N	C	G	G	16811.4	91404.7	0.324798	0.328887	0.324057	1.00141	N	ADD	166590	1.01136	0.0104291	0.990895	1.03224	1.08288	0.278861	.
10	9	22495005	9:22495005:G:A	G	A	N	A	G	G	9557.2	53837.6	0.190272	0.186971	0.19087	0.998082	N	ADD	166590	0.98595	0.0130671	0.961019	1.01153	-1.08287	0.278867	.
10	9	22439832	9:22439832:C:T	C	T	N	T	C	C	8250.21	45500.9	0.161328	0.161402	0.161314	0.998601	N	ADD	166590	0.985452	0.0135504	0.959625	1.01197	-1.0815	0.279476	.
10	9	22310986	9:22310986:C:T	C	T	N	C	T	T	3660.44	19586.1	0.0697716	0.0716104	0.0694384	1.00344	N	ADD	166590	1.02079	0.0190239	0.983427	1.05957	1.08149	0.27948	.
10	9	22501334	9:22501334:A:G	A	G	N	G	A	A	10174.1	56991	0.201588	0.199039	0.20205	0.967916	N	ADD	166590	0.986243	0.012812	0.961785	1.01132	-1.08125	0.279585	.
10	9	21738907	9:21738907:A:AGGAATATTCTCAGGCACTTCCCTCAGTGATGAGACAGTTTATATATCCAAAGACC	A	AGGAATATTCTCAGGCACTTCCCTCAGTGATGAGACAGTTTATATATCCAAAGACC	N	AGGAATATTCTCAGGCACTTCCCTCAGTGATGAGACAGTTTATATATCCAAAGACC	A	A	9821.04	54330.9	0.192545	0.192132	0.192619	0.978055	N	ADD	166590	1.01473	0.0135236	0.988184	1.04198	1.08106	0.279671	.
10	9	22372268	9:22372268:G:T	G	T	N	T	G	G	2822.68	15539.8	0.0551128	0.055221	0.0550932	0.971501	N	ADD	166590	0.97674	0.0217706	0.935939	1.01932	-1.08105	0.279674	.
10	9	22863949	9:22863949:T:G	T	G	N	T	G	G	19152.1	105244	0.373361	0.37468	0.373122	0.994676	N	ADD	166590	1.0113	0.010401	0.990897	1.03213	1.08074	0.279812	.
10	9	21075675	9:21075675:T:C	T	C	N	C	T	T	6943.32	38139.6	0.135311	0.135835	0.135216	0.995251	N	ADD	166590	1.01614	0.0148146	0.987055	1.04607	1.08044	0.279946	.
10	9	21579686	9:21579686:G:A	G	A	N	A	G	G	4090.69	22145.8	0.0787456	0.0800275	0.0785133	0.895084	N	ADD	166590	1.02091	0.0191641	0.98328	1.05999	1.08011	0.280095	.
10	9	21641325	9:21641325:T:G	T	G	N	T	G	G	18579.2	101844	0.361436	0.36347	0.361068	1.01128	N	ADD	166590	1.01107	0.0101955	0.991064	1.03147	1.07951	0.28036	.
10	9	22701594	9:22701594:A:G	A	G	N	G	A	A	2544.11	14283.4	0.0505058	0.0497713	0.0506389	0.991818	N	ADD	166590	0.974981	0.0234795	0.93113	1.0209	-1.07913	0.28053	.
10	9	21542166	9:21542166:A:C	A	C	N	C	A	A	3658.89	20925.9	0.0737883	0.0715801	0.0741885	0.965203	N	ADD	166590	0.978335	0.0203073	0.940161	1.01806	-1.07858	0.280775	.
10	9	22310277	9:22310277:GT:G	GT	G	N	GT	G	G	3608	19317.7	0.0688089	0.0705846	0.0684871	0.995865	N	ADD	166590	1.02094	0.0192249	0.983188	1.06014	1.07805	0.281012	.
10	9	22917801	9:22917801:A:G	A	G	N	A	G	G	23645.8	130393	0.462329	0.462591	0.462282	1.00624	N	ADD	166590	1.01096	0.0101149	0.991117	1.0312	1.07782	0.281116	.
10	9	22336434	9:22336434:G:A	G	A	N	G	A	A	5331.66	29919.1	0.105801	0.104305	0.106072	1.00668	N	ADD	166590	0.982879	0.016046	0.952449	1.01428	-1.07626	0.281812	.
10	9	22466791	9:22466791:A:G	A	G	N	G	A	A	8869.19	50145.5	0.177126	0.173511	0.177781	0.990668	N	ADD	166590	0.985707	0.0133986	0.960158	1.01194	-1.07446	0.282618	.
10	9	22494361	9:22494361:G:C	G	C	N	C	G	G	9573.19	53917.9	0.190561	0.187284	0.191155	0.997196	N	ADD	166590	0.986067	0.0130623	0.961142	1.01164	-1.07419	0.282739	.
10	9	21425083	9:21425083:G:A	G	A	N	A	G	G	15075.2	82813.9	0.293802	0.294921	0.2936	1.0044	N	ADD	166590	1.01167	0.0108009	0.990477	1.03331	1.07407	0.282789	.
10	9	22370586	9:22370586:C:T	C	T	N	T	C	C	2909.98	16017.4	0.0568084	0.056929	0.0567865	0.963	N	ADD	166590	0.977125	0.0215634	0.936689	1.01931	-1.07313	0.283214	.
10	9	22756330	9:22756330:TTATTACCTAA:T	TTATTACCTAA	T	N	T	TTATTACCTAA	TTATTACCTAA	3725.04	20571.5	0.0729231	0.0728742	0.072932	0.834494	N	ADD	166590	0.977553	0.021158	0.937844	1.01894	-1.07299	0.283277	.
10	9	21080518	9:21080518:T:C	T	C	N	C	T	T	14460.9	79803.8	0.282924	0.282903	0.282928	1.00417	N	ADD	166590	0.987925	0.0113258	0.966236	1.0101	-1.07265	0.283426	.
10	9	22764792	9:22764792:T:C	T	C	N	T	C	C	16606.6	90288.9	0.320834	0.32488	0.320101	1.00203	N	ADD	166590	1.01128	0.0104573	0.99076	1.03222	1.07228	0.283596	.
10	9	21075044	9:21075044:G:T	G	T	N	T	G	G	14290.8	78856.6	0.279571	0.279576	0.27957	1.00177	N	ADD	166590	0.987881	0.0113788	0.966094	1.01016	-1.07152	0.283936	.
10	9	21930147	9:21930147:G:C	G	C	N	C	G	G	22126.5	122366	0.433676	0.432868	0.433822	0.980027	N	ADD	166590	1.01162	0.0107919	0.990448	1.03325	1.07061	0.284344	.
10	9	22934352	9:22934352:T:C	T	C	N	C	T	T	24665.3	135728	0.481403	0.482535	0.481197	0.950021	N	ADD	166590	1.01128	0.0104761	0.990723	1.03225	1.07031	0.284481	.
10	9	22864124	9:22864124:T:C	T	C	N	C	T	T	14699.4	81221.9	0.287896	0.287569	0.287956	0.997212	N	ADD	166590	0.988458	0.0108568	0.967647	1.00972	-1.06934	0.284919	.
10	9	22116046	9:22116046:A:G	A	G	N	A	G	G	15740.3	97119.4	0.338735	0.307932	0.344317	1.00875	N	ADD	166590	0.969478	0.0290008	0.91591	1.02618	-1.06884	0.28514	.
10	9	21425636	9:21425636:G:A	G	A	N	A	G	G	15063.6	82756.1	0.293594	0.294695	0.293395	1.00452	N	ADD	166590	1.01161	0.0108031	0.990418	1.03326	1.06876	0.285178	.
10	9	22872228	9:22872228:A:G	A	G	N	G	A	A	2641.91	14641.5	0.0518741	0.0516847	0.0519085	0.978142	N	ADD	166590	0.975841	0.0228847	0.933039	1.02061	-1.06863	0.285238	.
10	9	21431361	9:21431361:T:C	T	C	N	C	T	T	5590.44	30466.8	0.108221	0.109368	0.108014	0.998684	N	ADD	166590	1.0175	0.0162382	0.98563	1.05041	1.06856	0.285266	.
10	9	22115959	9:22115959:A:G	A	G	N	A	G	G	15739.7	97116.6	0.338725	0.307921	0.344307	1.00894	N	ADD	166590	0.969494	0.0289959	0.915934	1.02619	-1.06844	0.28532	.
10	9	21106901	9:21106901:G:A	G	A	N	A	G	G	8348.09	46916	0.165869	0.163317	0.166331	1.00643	N	ADD	166590	0.985831	0.0133627	0.960347	1.01199	-1.06793	0.285551	.
10	9	22494537	9:22494537:A:T	A	T	N	T	A	A	9572.52	53910.7	0.190537	0.187271	0.191129	0.997229	N	ADD	166590	0.986149	0.0130626	0.961222	1.01172	-1.06777	0.285622	.
10	9	21905429	9:21905429:A:G	A	G	N	G	A	A	11809.8	64873.9	0.230157	0.231039	0.229997	0.981982	N	ADD	166590	1.01294	0.012039	0.989316	1.03712	1.06775	0.285632	.
10	9	22764077	9:22764077:G:GAAAAAT	G	GAAAAAT	N	G	GAAAAAT	GAAAAAT	16661.9	90617	0.321985	0.325962	0.321264	1.00166	N	ADD	166590	1.01122	0.0104511	0.990713	1.03214	1.06716	0.285901	.
10	9	22307495	9:22307495:T:C	T	C	N	T	C	C	3652.58	19546.8	0.0696303	0.0714567	0.0692993	1.00442	N	ADD	166590	1.02051	0.0190336	0.983145	1.0593	1.0669	0.286017	.
10	9	22898970	9:22898970:T:A	T	A	N	T	A	A	22717.7	124631	0.442249	0.444434	0.441854	0.939926	N	ADD	166590	1.01106	0.0103064	0.990837	1.03169	1.06684	0.286045	.
10	9	22308834	9:22308834:T:A	T	A	N	T	A	A	3662.54	19602.6	0.0698275	0.0716516	0.0694969	1.00232	N	ADD	166590	1.02048	0.019029	0.983125	1.05926	1.06557	0.286618	.
10	9	22854786	9:22854786:G:T	G	T	N	T	G	G	9774.79	54204.5	0.192026	0.191228	0.192171	1.00362	N	ADD	166590	0.986835	0.0124378	0.963069	1.01119	-1.06552	0.286642	.
10	9	22935448	9:22935448:G:T	G	T	N	T	G	G	12134.1	67239.8	0.238231	0.237383	0.238385	0.934346	N	ADD	166590	0.987374	0.0119281	0.964558	1.01073	-1.06529	0.286746	.
10	9	22644110	9:22644110:A:G	A	G	N	G	A	A	20062.4	112531	0.397962	0.392487	0.398954	1.0044	N	ADD	166590	0.986571	0.0126969	0.962323	1.01143	-1.06479	0.286971	.
10	9	22493351	9:22493351:G:A	G	A	N	A	G	G	9575.57	53924.9	0.190589	0.18733	0.19118	0.997697	N	ADD	166590	0.9862	0.0130578	0.961281	1.01177	-1.06417	0.28725	.
10	9	21507589	9:21507589:C:T	C	T	N	C	T	T	13542.8	74149.3	0.263197	0.264942	0.262881	1.0104	N	ADD	166590	1.01189	0.0111073	0.990095	1.03416	1.06374	0.287445	.
10	9	22690913	9:22690913:A:G	A	G	N	G	A	A	2630.62	14757.8	0.0521891	0.0514637	0.0523206	0.998888	N	ADD	166590	0.975891	0.0229584	0.932951	1.02081	-1.063	0.287782	.
10	9	22758753	9:22758753:T:C	T	C	N	T	C	C	16716.7	90926.8	0.323079	0.327035	0.322362	1.00167	N	ADD	166590	1.01116	0.0104424	0.990676	1.03207	1.06289	0.287831	.
10	9	22415302	9:22415302:T:C	T	C	N	C	T	T	8203.5	45231.5	0.160379	0.160488	0.160359	1.00186	N	ADD	166590	0.985698	0.0135532	0.959859	1.01223	-1.06289	0.287833	.
10	9	22493586	9:22493586:T:C	T	C	N	C	T	T	9574.56	53918.2	0.190566	0.18731	0.191156	0.997589	N	ADD	166590	0.986229	0.0130592	0.961307	1.0118	-1.0618	0.288326	.
10	9	22930492	9:22930492:A:AAAAT	A	AAAAT	N	A	AAAAT	AAAAT	9579.37	52776	0.187152	0.187405	0.187107	0.510704	N	ADD	166590	0.981437	0.0176671	0.948034	1.01602	-1.06059	0.288875	.
10	9	22571980	9:22571980:T:C	T	C	N	C	T	T	4177.9	22602.8	0.0803791	0.0817337	0.0801336	0.986911	N	ADD	166590	0.980037	0.0190176	0.94418	1.01726	-1.06031	0.289001	.
10	9	22115589	9:22115589:A:T	A	T	N	A	T	T	15741.4	97124.7	0.338754	0.307955	0.344336	1.00891	N	ADD	166590	0.969729	0.0290002	0.916147	1.02644	-1.05995	0.289169	.
10	9	21887031	9:21887031:A:G	A	G	N	G	A	A	13019	71683.1	0.254223	0.254696	0.254138	0.996385	N	ADD	166590	1.01276	0.0119788	0.989264	1.03682	1.05884	0.289672	.
10	9	22442363	9:22442363:A:G	A	G	N	G	A	A	8271.26	45597.4	0.16168	0.161814	0.161656	1.00169	N	ADD	166590	0.985794	0.0135198	0.960015	1.01226	-1.05831	0.289915	.
10	9	22563116	9:22563116:T:C	T	C	N	C	T	T	4199.66	22719.5	0.0807946	0.0821594	0.0805473	0.991307	N	ADD	166590	0.98018	0.018918	0.944501	1.01721	-1.05823	0.289953	.
10	9	21910698	9:21910698:A:G	A	G	N	G	A	A	12727.7	70165.6	0.248794	0.248996	0.248758	1.00461	N	ADD	166590	1.01238	0.0116392	0.989544	1.03574	1.05685	0.290578	.
10	9	22306392	9:22306392:T:C	T	C	N	T	C	C	3659.78	19590.2	0.0697822	0.0715975	0.0694532	1.00291	N	ADD	166590	1.0203	0.0190301	0.982947	1.05908	1.05611	0.29092	.
10	9	21508065	9:21508065:GT:G	GT	G	N	GT	G	G	13535	74113.8	0.263067	0.26479	0.262755	1.00861	N	ADD	166590	1.01181	0.0111194	0.989997	1.0341	1.05581	0.291055	.
10	9	22106731	9:22106731:T:A	T	A	N	T	A	A	15818.2	97526	0.340189	0.309456	0.345759	1.00181	N	ADD	166590	0.970573	0.0282943	0.918215	1.02592	-1.05563	0.291139	.
10	9	22305654	9:22305654:T:C	T	C	N	T	C	C	3655.49	19566.8	0.0696989	0.0715136	0.0693701	1.00411	N	ADD	166590	1.02028	0.0190293	0.982928	1.05905	1.05506	0.291398	.
10	9	22468301	9:22468301:C:T	C	T	N	T	C	C	8783.98	49646.2	0.175371	0.171844	0.17601	0.995186	N	ADD	166590	0.985943	0.0134201	0.960348	1.01222	-1.05488	0.291481	.
10	9	22305887	9:22305887:G:A	G	A	N	G	A	A	3659.31	19588.3	0.0697748	0.0715884	0.0694462	1.00301	N	ADD	166590	1.02026	0.0190302	0.982912	1.05904	1.05424	0.291774	.
10	9	22304230	9:22304230:G:A	G	A	N	G	A	A	3640.44	19486.1	0.0694114	0.0712191	0.0690839	1.00252	N	ADD	166590	1.02031	0.0190813	0.982861	1.0592	1.05397	0.291897	.
10	9	22949466	9:22949466:C:T	C	T	N	T	C	C	16568.7	92161	0.326339	0.324138	0.326738	0.950931	N	ADD	166590	0.988766	0.0107359	0.968177	1.00979	-1.05235	0.292639	.
10	9	22410720	9:22410720:C:A	C	A	N	A	C	C	8275.54	45635.2	0.161807	0.161897	0.16179	0.994224	N	ADD	166590	0.985843	0.0135492	0.960008	1.01237	-1.05229	0.292666	.
10	9	21073095	9:21073095:C:T	C	T	N	T	C	C	4626.78	25426.7	0.0902019	0.0905153	0.0901451	0.963536	N	ADD	166590	1.01925	0.0181515	0.983627	1.05616	1.05049	0.293495	.
10	9	22028212	9:22028212:CAT:C	CAT	C	N	C	CAT	CAT	6945.99	42779.5	0.149245	0.135887	0.151666	1.00314	N	ADD	166590	0.983026	0.0163059	0.952107	1.01495	-1.04989	0.29377	.
10	9	22028406	9:22028406:C:A	C	A	N	A	C	C	6930.24	42692	0.148935	0.135579	0.151356	1.00228	N	ADD	166590	0.983004	0.0163306	0.952039	1.01498	-1.04969	0.293861	.
10	9	21498619	9:21498619:T:C	T	C	N	C	T	T	11038.9	60547.5	0.214858	0.215959	0.214659	1.00667	N	ADD	166590	1.01268	0.0120095	0.989123	1.0368	1.04931	0.294037	.
10	9	22442888	9:22442888:T:C	T	C	N	C	T	T	8276.46	45621.6	0.161769	0.161915	0.161742	1.00163	N	ADD	166590	0.985918	0.0135173	0.960141	1.01239	-1.04918	0.294097	.
10	9	22887174	9:22887174:C:T	C	T	N	T	C	C	14176.2	78408.6	0.277882	0.277333	0.277982	0.989865	N	ADD	166590	0.988519	0.0110081	0.96742	1.01008	-1.04897	0.294192	.
10	9	21929666	9:21929666:G:A	G	A	N	G	A	A	22114.2	122311	0.433476	0.432627	0.43363	0.981861	N	ADD	166590	1.01137	0.0107819	0.990223	1.03297	1.04873	0.294302	.
10	9	22027402	9:22027402:G:A	G	A	N	A	G	G	6946.09	42778.7	0.149243	0.135889	0.151663	1.00247	N	ADD	166590	0.983039	0.0163123	0.952107	1.01498	-1.04866	0.294335	.
10	9	22894949	9:22894949:T:C	T	C	N	C	T	T	15501.1	85709.5	0.303772	0.303254	0.303865	0.98544	N	ADD	166590	0.988785	0.0107597	0.968152	1.00986	-1.04816	0.294564	.
10	9	22462383	9:22462383:A:G	A	G	N	A	G	G	13661.6	76152.2	0.269566	0.267267	0.269982	1.00304	N	ADD	166590	0.988409	0.0111246	0.967091	1.0102	-1.04806	0.294613	.
10	9	22760390	9:22760390:T:G	T	G	N	T	G	G	16833.8	91540.2	0.325272	0.329325	0.324537	1.00161	N	ADD	166590	1.01098	0.0104251	0.99053	1.03185	1.04727	0.294976	.
10	9	22945400	9:22945400:A:C	A	C	N	C	A	A	3996.19	21581.1	0.0767671	0.0781789	0.0765113	0.835714	N	ADD	166590	1.02163	0.020447	0.981501	1.06341	1.04679	0.295198	.
10	9	22143371	9:22143371:T:A	T	A	N	A	T	T	3596.65	19492.6	0.0692995	0.0703626	0.0691068	0.988594	N	ADD	166590	1.02048	0.0193712	0.982461	1.05997	1.04651	0.295327	.
10	9	22435505	9:22435505:T:C	T	C	N	C	T	T	8285.56	45670.3	0.161942	0.162093	0.161915	0.997065	N	ADD	166590	0.985929	0.0135432	0.960102	1.01245	-1.04638	0.295386	.
10	9	21499299	9:21499299:A:C	A	C	N	C	A	A	11037.3	60539.5	0.214829	0.215927	0.21463	1.00709	N	ADD	166590	1.01264	0.0120076	0.98909	1.03676	1.04636	0.295396	.
10	9	22029080	9:22029080:G:A	G	A	N	A	G	G	6950.59	42802.1	0.149327	0.135977	0.151746	1.00303	N	ADD	166590	0.983091	0.0162998	0.95218	1.015	-1.04627	0.295438	.
10	9	21764134	9:21764134:CT:C	CT	C	N	C	CT	CT	17179.3	96201	0.340297	0.336085	0.341061	1.00518	N	ADD	166590	0.98747	0.0120561	0.964411	1.01108	-1.04584	0.295636	.
10	9	22303270	9:22303270:T:C	T	C	N	T	C	C	3653.16	19556.3	0.0696605	0.071468	0.0693329	1.00495	N	ADD	166590	1.0201	0.0190269	0.982757	1.05886	1.04584	0.295636	.
10	9	21111514	9:21111514:G:C	G	C	N	C	G	G	8728.64	48923.8	0.173037	0.170761	0.173449	1.00378	N	ADD	166590	0.986314	0.0131858	0.96115	1.01214	-1.04512	0.295969	.
10	9	21508061	9:21508061:G:A	G	A	N	G	A	A	13538.4	74138.7	0.263152	0.264856	0.262843	1.00929	N	ADD	166590	1.01168	0.0111148	0.98988	1.03396	1.04484	0.296099	.
10	9	22798858	9:22798858:C:T	C	T	N	C	T	T	18512.4	102489	0.363172	0.362164	0.363355	1.00111	N	ADD	166590	0.989417	0.0101829	0.969866	1.00936	-1.04479	0.296122	.
10	9	22737880	9:22737880:A:G	A	G	N	G	A	A	16336.9	90220.8	0.31982	0.319604	0.319859	1.0018	N	ADD	166590	1.01254	0.0119331	0.989129	1.0365	1.04396	0.296502	.
10	9	21076927	9:21076927:A:C	A	C	N	C	A	A	2970.74	16786.5	0.0592989	0.0581176	0.059513	0.985115	N	ADD	166590	0.977931	0.0213775	0.937803	1.01978	-1.04393	0.296518	.
10	9	21508106	9:21508106:C:G	C	G	N	C	G	G	13538.7	74141.7	0.263162	0.264863	0.262854	1.00902	N	ADD	166590	1.01167	0.0111163	0.989862	1.03395	1.0433	0.296811	.
10	9	22495693	9:22495693:TAGTC:T	TAGTC	T	N	T	TAGTC	TAGTC	9465.38	53256.2	0.188251	0.185174	0.188809	0.994834	N	ADD	166590	0.986399	0.0131319	0.961335	1.01212	-1.04285	0.297018	.
10	9	22302427	9:22302427:T:C	T	C	N	T	C	C	3651.2	19546.5	0.069625	0.0714296	0.069298	1.0055	N	ADD	166590	1.02003	0.0190266	0.982695	1.05879	1.04249	0.297187	.
10	9	22933318	9:22933318:C:T	C	T	N	T	C	C	12649.1	70374.7	0.249186	0.247459	0.249499	0.942544	N	ADD	166590	0.987861	0.0117173	0.965432	1.01081	-1.04237	0.29724	.
10	9	22937975	9:22937975:C:T	C	T	N	T	C	C	17392.7	96750.1	0.342586	0.340259	0.343008	0.96228	N	ADD	166590	0.989077	0.0105405	0.968853	1.00972	-1.04203	0.297398	.
10	9	22859410	9:22859410:A:G	A	G	N	G	A	A	12741.7	70566.7	0.25004	0.24927	0.25018	1.00039	N	ADD	166590	0.988236	0.0113569	0.966481	1.01048	-1.04202	0.297404	.
10	9	22302104	9:22302104:A:G	A	G	N	A	G	G	3651.15	19546.4	0.0696248	0.0714286	0.0692979	1.00561	N	ADD	166590	1.02002	0.0190257	0.98268	1.05877	1.04163	0.297584	.
10	9	22497099	9:22497099:A:G	A	G	N	G	A	A	9879.12	55563.4	0.196418	0.193269	0.196989	0.970439	N	ADD	166590	0.98654	0.0130107	0.9617	1.01202	-1.04157	0.297609	.
10	9	22302154	9:22302154:C:T	C	T	N	C	T	T	3651.24	19547	0.0696267	0.0714304	0.0692998	1.00558	N	ADD	166590	1.02001	0.0190257	0.982676	1.05877	1.04143	0.297677	.
10	9	22300246	9:22300246:T:C	T	C	N	T	C	C	3649.25	19536.4	0.0695888	0.0713915	0.0692621	1.00633	N	ADD	166590	1.01998	0.0190236	0.982646	1.05872	1.0397	0.298478	.
10	9	21081850	9:21081850:A:G	A	G	N	G	A	A	17692.1	97289.1	0.345102	0.346117	0.344919	0.99057	N	ADD	166590	0.988577	0.011062	0.967374	1.01024	-1.03859	0.298997	.
10	9	22912231	9:22912231:T:G	T	G	N	G	T	T	13269.5	73586.3	0.260687	0.259596	0.260885	0.985591	N	ADD	166590	0.988327	0.0113159	0.966649	1.01049	-1.03758	0.299465	.
10	9	21869079	9:21869079:T:G	T	G	N	G	T	T	13016	71684.7	0.254219	0.254637	0.254143	0.998387	N	ADD	166590	1.0125	0.0119753	0.989009	1.03654	1.03704	0.299716	.
10	9	22645049	9:22645049:G:GT	G	GT	N	GT	G	G	20071.5	112572	0.398115	0.392666	0.399102	1.00262	N	ADD	166590	0.986909	0.0127093	0.962629	1.0118	-1.03681	0.299825	.
10	9	22760465	9:22760465:A:C	A	C	N	A	C	C	16683.1	90749.6	0.322447	0.326378	0.321734	0.99894	N	ADD	166590	1.0109	0.0104621	0.990387	1.03185	1.03668	0.299884	.
10	9	21338780	9:21338780:T:C	T	C	N	C	T	T	4166.38	23675.6	0.0835644	0.0815083	0.083937	0.956459	N	ADD	166590	0.97957	0.0199115	0.942078	1.01855	-1.03666	0.299893	.
10	9	21768786	9:21768786:T:TCAGGGTAA	T	TCAGGGTAA	N	TCAGGGTAA	T	T	10180.8	56180.3	0.199175	0.199171	0.199176	1.00042	N	ADD	166590	1.0138	0.0132182	0.987869	1.0404	1.03664	0.299906	.
10	9	22868914	9:22868914:ATAAT:A	ATAAT	A	N	A	ATAAT	ATAAT	10421.7	57702.8	0.204467	0.203883	0.204573	0.992829	N	ADD	166590	0.987422	0.0122119	0.964069	1.01134	-1.03653	0.299955	.
10	9	21508218	9:21508218:T:G	T	G	N	T	G	G	13537	74137.1	0.263143	0.26483	0.262838	1.0089	N	ADD	166590	1.01159	0.0111174	0.989786	1.03387	1.03647	0.299984	.
10	9	22132729	9:22132729:A:G	A	G	N	G	A	A	22624.4	122168	0.434577	0.442609	0.433121	0.997278	N	ADD	166590	1.01152	0.0110608	0.98983	1.03369	1.03578	0.300303	.
10	9	22439654	9:22439654:A:G	A	G	N	G	A	A	8260.32	45537.7	0.161468	0.161599	0.161445	0.998287	N	ADD	166590	0.986066	0.0135484	0.960226	1.0126	-1.0357	0.300343	.
10	9	21762742	9:21762742:G:A	G	A	N	A	G	G	17198.4	96301.7	0.340657	0.336457	0.341418	1.00586	N	ADD	166590	0.987607	0.0120508	0.964554	1.01121	-1.03479	0.300769	.
10	9	22439849	9:22439849:A:G	A	G	N	G	A	A	8261.8	45544.7	0.161494	0.161629	0.161469	0.997851	N	ADD	166590	0.986081	0.013551	0.960236	1.01262	-1.03434	0.300977	.
10	9	22762028	9:22762028:A:G	A	G	N	A	G	G	16685.1	90773.7	0.322525	0.326417	0.321819	1.00068	N	ADD	166590	1.01087	0.0104516	0.990368	1.03179	1.03395	0.301158	.
10	9	22439559	9:22439559:T:C	T	C	N	C	T	T	8259.38	45531.8	0.161448	0.161581	0.161423	0.99823	N	ADD	166590	0.986088	0.0135494	0.960246	1.01263	-1.03394	0.301165	.
10	9	22420835	9:22420835:C:T	C	T	N	T	C	C	8228.84	45366.2	0.160859	0.160984	0.160836	1.0054	N	ADD	166590	0.986128	0.0135123	0.960354	1.01259	-1.03383	0.301217	.
10	9	21347252	9:21347252:A:T	A	T	N	T	A	A	6972.59	39709.8	0.140112	0.136407	0.140783	0.989619	N	ADD	166590	0.983334	0.0162689	0.952473	1.01519	-1.03306	0.301576	.
10	9	22009698	9:22009698:G:C	G	C	N	G	C	C	6886.67	42340	0.147748	0.134726	0.150108	0.991468	N	ADD	166590	0.98321	0.0163975	0.952113	1.01532	-1.03265	0.301767	.
10	9	22500779	9:22500779:G:A	G	A	N	A	G	G	10153.9	56835.4	0.20106	0.198644	0.201498	0.967639	N	ADD	166590	0.986838	0.0128318	0.962328	1.01197	-1.03258	0.301802	.
10	9	22644274	9:22644274:T:A	T	A	N	A	T	T	20028.2	112353	0.397327	0.391818	0.398325	1.00386	N	ADD	166590	0.986962	0.0127243	0.962652	1.01189	-1.0314	0.302354	.
10	9	22087473	9:22087473:T:C	T	C	N	T	C	C	15621.9	96327.4	0.336003	0.305617	0.341509	0.986935	N	ADD	166590	0.97181	0.0277382	0.920387	1.02611	-1.03088	0.302598	.
10	9	22894460	9:22894460:T:C	T	C	N	C	T	T	16007.9	88472.7	0.313586	0.313168	0.313662	0.992243	N	ADD	166590	0.989119	0.0106179	0.968747	1.00992	-1.03043	0.30281	.
10	9	22670715	9:22670715:C:G	C	G	N	C	G	G	17492.1	95688.6	0.339698	0.342205	0.339244	1.00328	N	ADD	166590	1.01069	0.0103304	0.990434	1.03136	1.02951	0.303239	.
10	9	22134253	9:22134253:G:A	G	A	N	A	G	G	22600.2	122049	0.434146	0.442135	0.432699	1.00133	N	ADD	166590	1.01138	0.0109985	0.989815	1.03342	1.02915	0.303409	.
10	9	22737068	9:22737068:G:T	G	T	N	T	G	G	16332.4	90203.3	0.319754	0.319516	0.319797	1.00182	N	ADD	166590	1.01236	0.011935	0.988951	1.03632	1.02902	0.303471	.
10	9	22648562	9:22648562:T:C	T	C	N	C	T	T	19185.3	107561	0.380413	0.37533	0.381334	1.00544	N	ADD	166590	0.987439	0.0122849	0.963947	1.0115	-1.02897	0.303495	.
10	9	22460977	9:22460977:T:G	T	G	N	G	T	T	6396.65	36306.4	0.128168	0.12514	0.128717	0.993826	N	ADD	166590	0.984521	0.0151628	0.955693	1.01422	-1.02886	0.303546	.
10	9	22737082	9:22737082:G:T	G	T	N	T	G	G	16332.3	90202.9	0.319753	0.319514	0.319796	1.00183	N	ADD	166590	1.01235	0.0119349	0.988946	1.03631	1.02864	0.30365	.
10	9	22029547	9:22029547:T:C	T	C	N	C	T	T	6961.65	42852	0.14951	0.136193	0.151923	1.0037	N	ADD	166590	0.983405	0.016273	0.952535	1.01528	-1.02835	0.303785	.
10	9	22487830	9:22487830:A:G	A	G	N	G	A	A	8695.9	49072.6	0.173385	0.170121	0.173977	0.998941	N	ADD	166590	0.986277	0.0134408	0.960634	1.0126	-1.02808	0.303912	.
10	9	22625034	9:22625034:T:C	T	C	N	T	C	C	22969.8	126052	0.447272	0.449367	0.446893	1.00735	N	ADD	166590	1.01027	0.00993785	0.990781	1.03014	1.02803	0.303936	.
10	9	22487768	9:22487768:C:T	C	T	N	T	C	C	8696.3	49075	0.173394	0.170129	0.173985	0.998984	N	ADD	166590	0.986282	0.0134403	0.96064	1.01261	-1.02774	0.304071	.
10	9	22487836	9:22487836:C:G	C	G	N	G	C	C	8696.04	49073	0.173387	0.170124	0.173978	0.998921	N	ADD	166590	0.986282	0.0134409	0.960639	1.01261	-1.02766	0.304112	.
10	9	21752358	9:21752358:A:G	A	G	N	G	A	A	17278.7	96764.7	0.342288	0.338028	0.343059	1.00232	N	ADD	166590	0.987678	0.0120676	0.964591	1.01132	-1.02744	0.304215	.
10	9	21431858	9:21431858:T:C	T	C	N	C	T	T	5564.44	30332.4	0.10774	0.108859	0.107537	1.00156	N	ADD	166590	1.01682	0.0162474	0.984954	1.04973	1.02688	0.304475	.
10	9	22442146	9:22442146:T:G	T	G	N	G	T	T	8286.55	45666.9	0.161935	0.162113	0.161903	1.00025	N	ADD	166590	0.986218	0.0135223	0.960423	1.01271	-1.02631	0.304747	.
10	9	22421597	9:22421597:C:T	C	T	N	T	C	C	8233.71	45386.4	0.160934	0.161079	0.160908	1.0048	N	ADD	166590	0.986229	0.0135136	0.960451	1.0127	-1.02612	0.304834	.
10	9	22418801	9:22418801:C:G	C	G	N	G	C	C	8228.88	45361.5	0.160845	0.160984	0.16082	1.00613	N	ADD	166590	0.986242	0.0135061	0.960478	1.0127	-1.02571	0.305028	.
10	9	22418399	9:22418399:C:T	C	T	N	T	C	C	8227.61	45354.6	0.16082	0.160959	0.160795	1.00639	N	ADD	166590	0.986245	0.0135049	0.960482	1.0127	-1.02559	0.305084	.
10	9	22422149	9:22422149:G:A	G	A	N	A	G	G	8230.64	45370.1	0.160876	0.161019	0.16085	1.00496	N	ADD	166590	0.986242	0.0135146	0.960461	1.01271	-1.0251	0.305316	.
10	9	22571949	9:22571949:A:G	A	G	N	G	A	A	4165.52	22521.2	0.080097	0.0814916	0.0798443	0.987059	N	ADD	166590	0.980669	0.019053	0.944723	1.01798	-1.02451	0.305596	.
10	9	21767007	9:21767007:A:T	A	T	N	T	A	A	17213.8	96393.3	0.340978	0.336759	0.341743	1.00497	N	ADD	166590	0.987739	0.0120457	0.964692	1.01134	-1.02418	0.305748	.
10	9	21435092	9:21435092:G:A	G	A	N	A	G	G	14916.3	82007.4	0.290905	0.291814	0.29074	0.998265	N	ADD	166590	1.0112	0.0108732	0.989877	1.03298	1.02418	0.305749	.
10	9	22134068	9:22134068:G:A	G	A	N	A	G	G	22608.8	122100	0.434326	0.442305	0.43288	1.0029	N	ADD	166590	1.01132	0.0109893	0.989768	1.03334	1.02406	0.305807	.
10	9	21037995	9:21037995:A:G	A	G	N	G	A	A	4340.72	24991.9	0.0880384	0.084919	0.0886037	1.00332	N	ADD	166590	0.9773	0.022425	0.935275	1.02121	-1.02395	0.305861	.
10	9	21444910	9:21444910:A:G	A	G	N	G	A	A	4075.4	22194.2	0.0788452	0.0797284	0.0786851	0.97799	N	ADD	166590	1.01925	0.018631	0.982706	1.05716	1.0236	0.306026	.
10	9	21331119	9:21331119:C:T	C	T	N	T	C	C	23478.7	130505	0.462163	0.459321	0.462678	0.992848	N	ADD	166590	1.01808	0.017511	0.983735	1.05363	1.02346	0.30609	.
10	9	22134094	9:22134094:T:C	T	C	N	C	T	T	22607	122090	0.434291	0.442268	0.432845	1.00262	N	ADD	166590	1.01131	0.0109909	0.989756	1.03333	1.0231	0.306261	.
10	9	21574194	9:21574194:C:A	C	A	N	A	C	C	15745	87415.8	0.309625	0.308026	0.309915	0.793541	N	ADD	166590	0.987675	0.0121323	0.964467	1.01144	-1.02216	0.306707	.
10	9	22011642	9:22011642:G:A	G	A	N	A	G	G	6867.08	42265.9	0.147467	0.134343	0.149845	0.979772	N	ADD	166590	0.983213	0.0165682	0.951798	1.01566	-1.02182	0.306864	.
10	9	22872321	9:22872321:G:C	G	C	N	C	G	G	2619.94	14507.8	0.0514069	0.0512547	0.0514345	0.980256	N	ADD	166590	0.976817	0.0229564	0.93384	1.02177	-1.02178	0.306885	.
10	9	22502986	9:22502986:T:G	T	G	N	G	T	T	10058.9	56455.1	0.199634	0.196786	0.20015	0.969344	N	ADD	166590	0.986916	0.0128952	0.962286	1.01218	-1.0213	0.307112	.
10	9	21928654	9:21928654:G:A	G	A	N	G	A	A	22102.6	122262	0.433293	0.432402	0.433455	0.989811	N	ADD	166590	1.01103	0.0107397	0.989968	1.03253	1.0211	0.307205	.
10	9	21187700	9:21187700:T:C	T	C	N	C	T	T	8414.12	46580.8	0.165061	0.164608	0.165143	0.90065	N	ADD	166590	1.01701	0.0165211	0.984601	1.05048	1.02065	0.307418	.
10	9	22638319	9:22638319:TC:T	TC	T	N	T	TC	TC	20102	112731	0.398683	0.393263	0.399666	1.00102	N	ADD	166590	0.987166	0.0126599	0.962973	1.01197	-1.02029	0.307593	.
10	9	21930700	9:21930700:C:T	C	T	N	C	T	T	22099.6	122249	0.433244	0.432342	0.433408	0.97455	N	ADD	166590	1.0111	0.0108219	0.989876	1.03277	1.01973	0.307857	.
10	9	21974218	9:21974218:A:G	A	G	N	G	A	A	7184.28	43728.1	0.152807	0.140549	0.155029	1.00258	N	ADD	166590	0.984073	0.0157454	0.954168	1.01492	-1.01967	0.307884	.
10	9	22420204	9:22420204:G:A	G	A	N	A	G	G	8227.09	45347.4	0.160797	0.160949	0.16077	1.00596	N	ADD	166590	0.98632	0.0135094	0.960547	1.01278	-1.01961	0.307913	.
10	9	22467275	9:22467275:A:G	A	G	N	G	A	A	9570.14	53861.3	0.190382	0.187224	0.190954	0.995083	N	ADD	166590	0.986753	0.0130843	0.96177	1.01239	-1.01918	0.308116	.
10	9	21672228	9:21672228:G:A	G	A	N	A	G	G	6377.31	35448.3	0.125535	0.124762	0.125675	0.76486	N	ADD	166590	0.982603	0.0172289	0.949976	1.01635	-1.01865	0.308369	.
10	9	22426539	9:22426539:G:A	G	A	N	A	G	G	8259.74	45518.9	0.16141	0.161588	0.161378	0.999762	N	ADD	166590	0.986305	0.0135374	0.96048	1.01283	-1.01861	0.30839	.
10	9	22756895	9:22756895:C:A	C	A	N	C	A	A	16846.5	91724.5	0.325863	0.329575	0.325191	1.00207	N	ADD	166590	1.01066	0.0104189	0.990234	1.03151	1.01798	0.308689	.
10	9	22031005	9:22031005:G:A	G	A	N	G	A	A	6970.14	42894.4	0.149662	0.136359	0.152073	1.00346	N	ADD	166590	0.983584	0.016263	0.952727	1.01544	-1.01777	0.308788	.
10	9	21756887	9:21756887:T:TA	T	TA	N	TA	T	T	17058.1	95538.8	0.337946	0.333713	0.338713	0.990871	N	ADD	166590	0.987706	0.0121582	0.964448	1.01153	-1.01744	0.308945	.
10	9	21444200	9:21444200:C:T	C	T	N	T	C	C	11405.6	62656	0.222287	0.223131	0.222134	0.981906	N	ADD	166590	1.01233	0.0120432	0.988711	1.03651	1.0173	0.309011	.
10	9	22133645	9:22133645:T:C	T	C	N	T	C	C	17943.2	101969	0.359901	0.351028	0.36151	1.00742	N	ADD	166590	0.989212	0.0106635	0.968752	1.0101	-1.0172	0.30906	.
10	9	21839532	9:21839532:T:A	T	A	N	A	T	T	2772.88	15100.4	0.0536445	0.0542468	0.0535354	0.901224	N	ADD	166590	1.02526	0.0245378	0.977121	1.07577	1.01671	0.30929	.
10	9	21444199	9:21444199:T:A	T	A	N	A	T	T	11406	62658.6	0.222296	0.22314	0.222143	0.981948	N	ADD	166590	1.01232	0.0120428	0.988702	1.03649	1.01645	0.309414	.
10	9	21443704	9:21443704:C:T	C	T	N	T	C	C	11408.1	62669.4	0.222335	0.22318	0.222182	0.98227	N	ADD	166590	1.01231	0.0120401	0.988702	1.03648	1.01622	0.309523	.
10	9	21097135	9:21097135:A:G	A	G	N	G	A	A	17467.6	96802.7	0.342969	0.341725	0.343194	1.00123	N	ADD	166590	0.989466	0.0104212	0.969461	1.00988	-1.01616	0.309553	.
10	9	22419843	9:22419843:C:T	C	T	N	T	C	C	8232.47	45375	0.160896	0.161055	0.160868	1.00554	N	ADD	166590	0.986385	0.0135086	0.960612	1.01285	-1.01477	0.310216	.
10	9	21031984	9:21031984:T:C	T	C	N	T	C	C	13747.7	75643.4	0.268297	0.268951	0.268178	0.972969	N	ADD	166590	0.988181	0.0117199	0.965741	1.01114	-1.01444	0.310371	.
10	9	21503097	9:21503097:G:A	G	A	N	A	G	G	11021.6	60468	0.214568	0.21562	0.214377	1.01092	N	ADD	166590	1.01223	0.0119907	0.988723	1.0363	1.01412	0.310527	.
10	9	22971376	9:22971376:A:G	A	G	N	G	A	A	7277.49	39823.3	0.141367	0.142372	0.141185	0.802979	N	ADD	166590	1.01602	0.0156858	0.985263	1.04775	1.01347	0.310837	.
10	9	22993162	9:22993162:A:G	A	G	N	G	A	A	7942.72	43538.9	0.154516	0.155386	0.154358	0.877045	N	ADD	166590	1.01475	0.0144518	0.986413	1.04391	1.01338	0.310878	.
10	9	21347828	9:21347828:T:C	T	C	N	C	T	T	7120.02	40589.2	0.143193	0.139291	0.143901	0.993615	N	ADD	166590	0.983724	0.0161959	0.952987	1.01545	-1.01323	0.310952	.
10	9	21038453	9:21038453:A:<INS:ME:ALU>	A	<INS:ME:ALU>	N	<INS:ME:ALU>	A	A	15165	83946.2	0.297471	0.296679	0.297614	0.798379	N	ADD	166590	1.01269	0.0124528	0.988272	1.03771	1.01262	0.311243	.
10	9	22112599	9:22112599:T:C	T	C	N	T	C	C	15749.2	97145.2	0.338839	0.308108	0.344408	1.006	N	ADD	166590	0.971083	0.0290063	0.917416	1.02789	-1.01163	0.311716	.
10	9	22450566	9:22450566:T:C	T	C	N	C	T	T	8341.29	47283.3	0.166951	0.163184	0.167633	1.00045	N	ADD	166590	0.986613	0.0133252	0.961179	1.01272	-1.01143	0.31181	.
10	9	22540580	9:22540580:T:C	T	C	N	C	T	T	3589.96	19467.6	0.0692045	0.0702316	0.0690183	0.995865	N	ADD	166590	1.01994	0.0195204	0.981652	1.05971	1.01128	0.31188	.
10	9	22154009	9:22154009:T:C	T	C	N	T	C	C	3509.75	19516.5	0.0691104	0.0686625	0.0691916	0.996572	N	ADD	166590	0.980421	0.0195569	0.943552	1.01873	-1.01108	0.31198	.
10	9	22411654	9:22411654:C:T	C	T	N	T	C	C	8249.13	45468.2	0.161226	0.161381	0.161198	0.99789	N	ADD	166590	0.986404	0.0135451	0.960561	1.01294	-1.01068	0.312171	.
10	9	21446800	9:21446800:A:T	A	T	N	T	A	A	11416.1	62716.4	0.2225	0.223337	0.222348	0.981447	N	ADD	166590	1.01224	0.0120404	0.988633	1.03641	1.01048	0.312267	.
10	9	21886507	9:21886507:C:T	C	T	N	T	C	C	12982.2	71493.6	0.253544	0.253975	0.253466	0.99612	N	ADD	166590	1.01219	0.011993	0.98867	1.03626	1.00989	0.312549	.
10	9	21431340	9:21431340:A:G	A	G	N	G	A	A	5589	30474.7	0.108241	0.109339	0.108042	0.997744	N	ADD	166590	1.01654	0.0162468	0.984681	1.04943	1.0098	0.312591	.
10	9	21897522	9:21897522:T:G	T	G	N	G	T	T	11873.8	65413.9	0.23197	0.232292	0.231912	0.998231	N	ADD	166590	1.0124	0.0122073	0.988466	1.03692	1.00963	0.312674	.
10	9	21543938	9:21543938:A:T	A	T	N	A	T	T	18105	99629	0.353365	0.354194	0.353214	0.998884	N	ADD	166590	1.01062	0.0104697	0.990094	1.03157	1.00904	0.312954	.
10	9	22021172	9:22021172:T:C	T	C	N	C	T	T	6975.92	42884	0.149649	0.136472	0.152036	0.979593	N	ADD	166590	0.983563	0.0164255	0.952403	1.01574	-1.00904	0.312954	.
10	9	21487856	9:21487856:C:T	C	T	N	T	C	C	6197.23	33797.3	0.120039	0.121239	0.119821	0.909623	N	ADD	166590	1.01618	0.0159077	0.984986	1.04836	1.00901	0.312968	.
10	9	21054507	9:21054507:A:G	A	G	N	G	A	A	17286.4	95751.9	0.339271	0.33818	0.339469	1.00814	N	ADD	166590	1.01147	0.0113045	0.989307	1.03413	1.00896	0.312994	.
10	9	21456776	9:21456776:G:A	G	A	N	A	G	G	6523.74	36666	0.129629	0.127626	0.129992	0.791512	N	ADD	166590	0.98292	0.0170745	0.950571	1.01637	-1.00894	0.313006	.
10	9	21642541	9:21642541:T:G	T	G	N	T	G	G	18548.6	101722	0.360977	0.362873	0.360633	1.00949	N	ADD	166590	1.01035	0.0102079	0.990339	1.03077	1.00889	0.313025	.
10	9	21757916	9:21757916:T:A	T	A	N	A	T	T	17270.3	96686.4	0.342027	0.337865	0.342782	1.00554	N	ADD	166590	0.987919	0.0120558	0.964849	1.01154	-1.00821	0.313354	.
10	9	21444820	9:21444820:T:C	T	C	N	C	T	T	11415.6	62713.4	0.222489	0.223327	0.222338	0.982577	N	ADD	166590	1.01221	0.0120343	0.988611	1.03637	1.00816	0.313379	.
10	9	21413301	9:21413301:G:A	G	A	N	A	G	G	12136.1	67210	0.238148	0.237423	0.238279	0.973949	N	ADD	166590	0.987652	0.0123344	0.964062	1.01182	-1.00733	0.313774	.
10	9	22133284	9:22133284:G:A	G	A	N	A	G	G	22614.3	122135	0.434446	0.442412	0.433003	1.00743	N	ADD	166590	1.0111	0.0109646	0.989606	1.03307	1.00702	0.313924	.
10	9	21544062	9:21544062:C:T	C	T	N	T	C	C	3598.06	20550.3	0.0724784	0.07039	0.0728569	0.961896	N	ADD	166590	0.979549	0.0205293	0.940918	1.01977	-1.00649	0.314178	.
10	9	21885635	9:21885635:C:T	C	T	N	T	C	C	13004	71612.1	0.253965	0.254401	0.253886	0.994731	N	ADD	166590	1.01213	0.0119933	0.988616	1.0362	1.00536	0.314724	.
10	9	22448600	9:22448600:A:AT	A	AT	N	AT	A	A	8374.98	47460.9	0.167585	0.163843	0.168263	0.996788	N	ADD	166590	0.986696	0.0133281	0.961255	1.01281	-1.0049	0.314946	.
10	9	22094796	9:22094796:A:C	A	C	N	A	C	C	16651	101710	0.355245	0.325749	0.360591	0.97978	N	ADD	166590	0.976955	0.0232015	0.933524	1.02241	-1.00489	0.314948	.
10	9	21842733	9:21842733:A:G	A	G	N	A	G	G	21273.6	115816	0.411459	0.416184	0.410603	0.983683	N	ADD	166590	0.977691	0.0224874	0.935535	1.02175	-1.00332	0.315708	.
10	9	22568133	9:22568133:C:T	C	T	N	T	C	C	4166.98	22520.5	0.0800993	0.08152	0.0798418	0.988245	N	ADD	166590	0.981088	0.0190368	0.945157	1.01839	-1.00294	0.315892	.
10	9	21858450	9:21858450:A:G	A	G	N	G	A	A	11778.8	64947.5	0.230285	0.230433	0.230258	0.990068	N	ADD	166590	1.01244	0.0123356	0.98826	1.03722	1.00261	0.316048	.
10	9	22132698	9:22132698:T:C	T	C	N	C	T	T	22629.9	122222	0.434756	0.442716	0.433314	0.99649	N	ADD	166590	1.01116	0.011073	0.989453	1.03335	1.00238	0.316158	.
10	9	22772399	9:22772399:G:A	G	A	N	A	G	G	15095.4	83232.1	0.295118	0.295316	0.295082	0.999125	N	ADD	166590	1.01217	0.0120784	0.988492	1.03642	1.00164	0.31652	.
10	9	21343741	9:21343741:A:C	A	C	N	C	A	A	7140.18	40696.3	0.143575	0.139686	0.14428	0.992823	N	ADD	166590	0.983913	0.0161938	0.953175	1.01564	-1.0015	0.316587	.
10	9	22112241	9:22112241:A:C	A	C	N	A	C	C	15314.4	94442.9	0.329423	0.299601	0.334828	0.999667	N	ADD	166590	0.973471	0.02687	0.923531	1.02611	-1.00064	0.317001	.
10	9	22649022	9:22649022:T:C	T	C	N	C	T	T	19210.3	107689	0.380873	0.375818	0.381789	1.00447	N	ADD	166590	0.987779	0.0122898	0.96427	1.01186	-1.00054	0.317047	.
10	9	21056085	9:21056085:T:C	T	C	N	T	C	C	17273.8	95679.3	0.339015	0.337933	0.339211	1.00915	N	ADD	166590	1.01137	0.0112984	0.989216	1.03401	1.00034	0.317148	.
10	9	22568578	9:22568578:C:T	C	T	N	T	C	C	4165.15	22509.8	0.0800617	0.0814842	0.0798039	0.988452	N	ADD	166590	0.981136	0.019039	0.945199	1.01844	-1.0003	0.317167	.
10	9	22756708	9:22756708:T:C	T	C	N	T	C	C	16837	91680.5	0.325702	0.329388	0.325034	1.00217	N	ADD	166590	1.01047	0.0104202	0.990046	1.03132	0.99988	0.317368	.
10	9	21894391	9:21894391:C:T	C	T	N	T	C	C	11813.4	65068.3	0.230751	0.23111	0.230686	0.996745	N	ADD	166590	1.0123	0.0122351	0.988318	1.03687	0.999541	0.317533	.
10	9	22094330	9:22094330:A:G	A	G	N	A	G	G	16654.1	101723	0.355296	0.32581	0.360639	0.979528	N	ADD	166590	0.977098	0.0232021	0.93366	1.02256	-0.998523	0.318026	.
10	9	22967322	9:22967322:T:A	T	A	N	T	A	A	16649.4	91624.7	0.324972	0.325718	0.324837	1.0071	N	ADD	166590	1.01045	0.010416	0.990026	1.03129	0.997594	0.318476	.
10	9	22936217	9:22936217:C:A	C	A	N	A	C	C	7397.58	41015.1	0.145305	0.144721	0.14541	0.948203	N	ADD	166590	1.01441	0.0143415	0.986293	1.04333	0.997571	0.318487	.
10	9	21328138	9:21328138:G:A	G	A	N	A	G	G	23361	129858	0.459869	0.457019	0.460386	0.992306	N	ADD	166590	1.0175	0.0174101	0.983365	1.05282	0.996464	0.319025	.
10	9	21748433	9:21748433:C:G	C	G	N	G	C	C	17252.9	96603.6	0.341727	0.337525	0.342488	1.00379	N	ADD	166590	0.988069	0.0120552	0.964997	1.01169	-0.995672	0.31941	.
10	9	21502923	9:21502923:C:T	C	T	N	T	C	C	11013.6	60435	0.214444	0.215463	0.21426	1.01097	N	ADD	166590	1.01201	0.0119927	0.988502	1.03608	0.995656	0.319418	.
10	9	21117363	9:21117363:C:T	C	T	N	C	T	T	19561	108650	0.384809	0.382679	0.385195	1.00571	N	ADD	166590	0.989708	0.0103913	0.969755	1.01007	-0.995529	0.319479	.
10	9	21620606	9:21620606:T:C	T	C	N	C	T	T	8752.4	48438.5	0.171652	0.171226	0.171729	0.890691	N	ADD	166590	0.986321	0.0138414	0.959923	1.01345	-0.995069	0.319703	.
10	9	21748962	9:21748962:G:A	G	A	N	A	G	G	17256.1	96620.6	0.341787	0.337587	0.342548	1.00378	N	ADD	166590	0.988077	0.0120552	0.965004	1.0117	-0.994995	0.319738	.
10	9	22956438	9:22956438:T:A	T	A	N	A	T	T	8440.28	45714.3	0.162538	0.16512	0.162071	0.974534	N	ADD	166590	1.01358	0.0135644	0.986989	1.04089	0.994429	0.320014	.
10	9	22736861	9:22736861:C:A	C	A	N	A	C	C	16206.5	89525.8	0.317343	0.317054	0.317395	0.994537	N	ADD	166590	1.012	0.011998	0.98848	1.03608	0.994238	0.320107	.
10	9	22956749	9:22956749:C:G	C	G	N	G	C	C	8382.05	45995.7	0.163208	0.163981	0.163068	0.977225	N	ADD	166590	1.01339	0.0133976	0.987131	1.04036	0.993151	0.320636	.
10	9	21894991	9:21894991:G:A	G	A	N	A	G	G	11803	65015.9	0.230563	0.230907	0.230501	0.997769	N	ADD	166590	1.01222	0.0122326	0.988241	1.03678	0.992957	0.320731	.
10	9	21897881	9:21897881:T:A	T	A	N	A	T	T	11810.3	65051.5	0.230692	0.23105	0.230627	0.998321	N	ADD	166590	1.0122	0.0122256	0.988234	1.03675	0.991884	0.321254	.
10	9	22659187	9:22659187:A:G	A	G	N	A	G	G	17796.2	97335.4	0.345554	0.348152	0.345083	0.985611	N	ADD	166590	1.01038	0.0104093	0.989971	1.0312	0.991646	0.32137	.
10	9	22124504	9:22124504:A:T	A	T	N	A	T	T	15862.8	97629.8	0.340634	0.310329	0.346126	0.973898	N	ADD	166590	0.972615	0.0280181	0.920645	1.02752	-0.991027	0.321672	.
10	9	22567174	9:22567174:A:G	A	G	N	A	G	G	4169.06	22534.9	0.0801487	0.0815607	0.0798928	0.98856	N	ADD	166590	0.981335	0.0190264	0.945414	1.01862	-0.990295	0.32203	.
10	9	21896292	9:21896292:C:A	C	A	N	A	C	C	11806.9	65036.8	0.230637	0.230983	0.230575	0.997405	N	ADD	166590	1.01219	0.0122335	0.988206	1.03675	0.990161	0.322095	.
10	9	22840175	9:22840175:G:A	G	A	N	A	G	G	10641.3	58800	0.20842	0.20818	0.208463	0.982728	N	ADD	166590	0.987997	0.0122003	0.964652	1.01191	-0.989741	0.322301	.
10	9	22760472	9:22760472:C:G	C	G	N	C	G	G	16852.8	91694.8	0.325793	0.329697	0.325085	0.9986	N	ADD	166590	1.01038	0.0104377	0.989922	1.03126	0.989501	0.322418	.
10	9	21896419	9:21896419:A:T	A	T	N	T	A	A	11805.2	65027.9	0.230605	0.230948	0.230543	0.997663	N	ADD	166590	1.01218	0.0122326	0.988197	1.03674	0.98933	0.322502	.
10	9	22956386	9:22956386:G:T	G	T	N	T	G	G	8423.64	45628.9	0.162232	0.164795	0.161768	0.973562	N	ADD	166590	1.01352	0.0135816	0.986901	1.04087	0.98913	0.322599	.
10	9	21925855	9:21925855:T:G	T	G	N	G	T	T	22128.8	122429	0.433872	0.432914	0.434046	1.0043	N	ADD	166590	1.01059	0.0106588	0.989696	1.03192	0.988281	0.323015	.
10	9	22288724	9:22288724:T:<INS:ME:ALU>	T	<INS:ME:ALU>	N	T	<INS:ME:ALU>	<INS:ME:ALU>	18128.1	99531	0.35314	0.354647	0.352867	0.609406	N	ADD	166590	1.01303	0.0131079	0.987339	1.0394	0.987866	0.323218	.
10	9	21925758	9:21925758:G:GC	G	GC	N	GC	G	G	22128.9	122430	0.433876	0.432916	0.43405	1.00416	N	ADD	166590	1.01058	0.0106597	0.989689	1.03192	0.987665	0.323317	.
10	9	22338793	9:22338793:A:T	A	T	N	A	T	T	5290.99	29665.7	0.104918	0.103509	0.105174	1.00077	N	ADD	166590	0.984184	0.0161511	0.953517	1.01584	-0.987058	0.323614	.
10	9	21923279	9:21923279:A:G	A	G	N	G	A	A	22086.5	122207	0.433079	0.432085	0.43326	0.999872	N	ADD	166590	1.0106	0.010688	0.989652	1.032	0.98674	0.32377	.
10	9	22711596	9:22711596:C:A	C	A	N	A	C	C	2656.87	14827.6	0.0524776	0.0519773	0.0525683	0.989595	N	ADD	166590	0.977556	0.0230221	0.934427	1.02268	-0.986	0.324133	.
10	9	22191500	9:22191500:G:A	G	A	N	A	G	G	2859.68	15603	0.0554136	0.0559449	0.0553173	0.797932	N	ADD	166590	1.02395	0.0240079	0.976887	1.07329	0.985921	0.324172	.
10	9	21094194	9:21094194:TC:T	TC	T	N	T	TC	TC	17579.3	97403.6	0.345107	0.34391	0.345325	1.00166	N	ADD	166590	0.989774	0.0104264	0.969753	1.01021	-0.985847	0.324208	.
10	9	22467696	9:22467696:A:G	A	G	N	G	A	A	9559.19	53787.9	0.190129	0.18701	0.190694	0.997424	N	ADD	166590	0.987195	0.0130763	0.962215	1.01282	-0.985589	0.324335	.
10	9	21931642	9:21931642:G:T	G	T	N	T	G	G	21992.1	121671	0.431187	0.430239	0.431359	0.962416	N	ADD	166590	1.0108	0.0108991	0.989435	1.03262	0.985453	0.324401	.
10	9	21440490	9:21440490:T:C	T	C	N	C	T	T	5735.9	31275.6	0.111085	0.112213	0.110881	0.989489	N	ADD	166590	1.01598	0.0160865	0.984442	1.04852	0.985246	0.324503	.
10	9	22513603	9:22513603:A:G	A	G	N	G	A	A	9382.9	52814.8	0.186679	0.183561	0.187244	1.00465	N	ADD	166590	0.987167	0.0131175	0.962111	1.01288	-0.984605	0.324818	.
10	9	22015997	9:22015997:C:T	C	T	N	T	C	C	6970.54	42842.3	0.149507	0.136367	0.151889	0.977831	N	ADD	166590	0.983937	0.0164497	0.95272	1.01618	-0.984424	0.324907	.
10	9	22960468	9:22960468:C:G	C	G	N	C	G	G	14665.8	80769.6	0.286438	0.286912	0.286352	0.979666	N	ADD	166590	1.01086	0.0109731	0.989352	1.03284	0.984413	0.324912	.
10	9	22124140	9:22124140:A:T	A	T	N	A	T	T	15842.5	97523.7	0.340255	0.309932	0.34575	0.975403	N	ADD	166590	0.972678	0.028215	0.920349	1.02798	-0.981825	0.326186	.
10	9	22809450	9:22809450:A:T	A	T	N	T	A	A	24288.6	134934	0.477888	0.475166	0.478382	0.999052	N	ADD	166590	1.01036	0.0105179	0.989749	1.03141	0.980317	0.32693	.
10	9	22173075	9:22173075:T:A	T	A	N	A	T	T	19209.3	106209	0.376429	0.375798	0.376543	0.957486	N	ADD	166590	0.989798	0.0104729	0.969688	1.01032	-0.979167	0.327498	.
10	9	21848254	9:21848254:G:T	G	T	N	T	G	G	8045.38	44845.1	0.158745	0.157394	0.158989	0.802894	N	ADD	166590	0.984265	0.0162019	0.953501	1.01602	-0.978893	0.327633	.
10	9	22986320	9:22986320:C:G	C	G	N	C	G	G	11304.2	62457.8	0.221388	0.221149	0.221431	0.98728	N	ADD	166590	1.01172	0.0118986	0.988394	1.03559	0.978862	0.327648	.
10	9	21894299	9:21894299:C:G	C	G	N	G	C	C	11814.3	65083.7	0.2308	0.231128	0.230741	0.997063	N	ADD	166590	1.01204	0.0122326	0.988067	1.0366	0.978602	0.327777	.
10	9	21895185	9:21895185:C:A	C	A	N	A	C	C	11787.7	64937.6	0.230282	0.230607	0.230223	0.998005	N	ADD	166590	1.01205	0.0122358	0.988063	1.03661	0.978549	0.327803	.
10	9	22625342	9:22625342:G:A	G	A	N	G	A	A	12767.9	70805.5	0.250835	0.249782	0.251026	1.00775	N	ADD	166590	1.01239	0.0125904	0.987715	1.03768	0.978138	0.328006	.
10	9	21233572	9:21233572:C:CAG	C	CAG	N	C	CAG	CAG	22963.4	124866	0.443691	0.449241	0.442686	0.973501	N	ADD	166590	0.95953	0.0422439	0.883284	1.04236	-0.97794	0.328104	.
10	9	21927327	9:21927327:A:G	A	G	N	G	A	A	22112.2	122346	0.433574	0.432589	0.433753	1.00435	N	ADD	166590	1.01048	0.0106621	0.989581	1.03182	0.977613	0.328266	.
10	9	22625577	9:22625577:G:A	G	A	N	G	A	A	12768.5	70810.1	0.250851	0.249795	0.251043	1.00792	N	ADD	166590	1.01238	0.0125888	0.987708	1.03767	0.977471	0.328336	.
10	9	21700269	9:21700269:G:C	G	C	N	C	G	G	4559.79	25712.7	0.0908591	0.0892047	0.091159	0.73312	N	ADD	166590	0.979876	0.0208241	0.940688	1.0207	-0.976219	0.328956	.
10	9	22112427	9:22112427:A:G	A	G	N	A	G	G	15734.5	97065.3	0.338555	0.307819	0.344125	1.0066	N	ADD	166590	0.97202	0.0290766	0.918175	1.02902	-0.975993	0.329068	.
10	9	22016510	9:22016510:C:G	C	G	N	G	C	C	6954.17	42739.2	0.149149	0.136047	0.151523	0.976479	N	ADD	166590	0.984066	0.0164787	0.95279	1.01637	-0.97476	0.329679	.
10	9	21353316	9:21353316:C:G	C	G	N	G	C	C	7121.62	40584.7	0.143185	0.139323	0.143885	0.993643	N	ADD	166590	0.984375	0.0161809	0.953647	1.01609	-0.973239	0.330434	.
10	9	22886220	9:22886220:T:G	T	G	N	G	T	T	15692.2	86726.6	0.307398	0.306992	0.307471	0.988396	N	ADD	166590	0.989654	0.0106945	0.969126	1.01062	-0.972411	0.330846	.
10	9	21907672	9:21907672:G:GT	G	GT	N	GT	G	G	13839.5	76336.2	0.270652	0.270747	0.270634	0.988295	N	ADD	166590	1.01126	0.0115293	0.988669	1.03438	0.971581	0.331259	.
10	9	21147671	9:21147671:G:C	G	C	N	C	G	G	18165.2	100745	0.356894	0.355373	0.35717	0.998573	N	ADD	166590	0.989625	0.0107481	0.968995	1.01069	-0.970372	0.331861	.
10	9	22962963	9:22962963:G:A	G	A	N	G	A	A	14898.1	82105.6	0.291145	0.291458	0.291089	0.983923	N	ADD	166590	1.01061	0.0108865	0.989277	1.03241	0.969623	0.332235	.
10	9	22962636	9:22962636:G:A	G	A	N	A	G	G	8633.72	47477.8	0.168412	0.168904	0.168323	0.986783	N	ADD	166590	1.01285	0.0131706	0.987035	1.03933	0.969173	0.332459	.
10	9	21359501	9:21359501:A:G	A	G	N	G	A	A	7149.08	40739.1	0.143731	0.13986	0.144432	0.991714	N	ADD	166590	0.98447	0.0161531	0.95379	1.01614	-0.968991	0.33255	.
10	9	22588432	9:22588432:A:G	A	G	N	G	A	A	22023.5	121490	0.43074	0.430854	0.430719	0.956517	N	ADD	166590	1.0102	0.0104767	0.989671	1.03116	0.968925	0.332582	.
10	9	21905379	9:21905379:C:T	C	T	N	T	C	C	13423.9	73928	0.262176	0.262617	0.262097	0.979578	N	ADD	166590	1.01137	0.0116662	0.988504	1.03476	0.968833	0.332629	.
10	9	22138762	9:22138762:T:C	T	C	N	T	C	C	19470.1	109285	0.386443	0.3809	0.387448	1.00242	N	ADD	166590	1.01015	0.0104292	0.989716	1.03102	0.968751	0.332669	.
10	9	21432043	9:21432043:A:T	A	T	N	T	A	A	17051	93760.7	0.332588	0.333574	0.332409	1.00068	N	ADD	166590	1.0103	0.0105895	0.98955	1.03149	0.967917	0.333086	.
10	9	22026077	9:22026077:T:C	T	C	N	C	T	T	7070.16	43450	0.15163	0.138316	0.154043	0.997656	N	ADD	166590	0.984463	0.0161861	0.953722	1.0162	-0.96743	0.333329	.
10	9	21085379	9:21085379:A:G	A	G	N	G	A	A	17670.2	97063.2	0.344359	0.345687	0.344118	0.982327	N	ADD	166590	0.989306	0.0111156	0.967986	1.0111	-0.967232	0.333428	.
10	9	21432535	9:21432535:T:TA	T	TA	N	TA	T	T	17116.1	94128.9	0.333889	0.334849	0.333715	1.00318	N	ADD	166590	1.01026	0.0105647	0.989559	1.0314	0.966458	0.333815	.
10	9	21757803	9:21757803:T:G	T	G	N	G	T	T	17249.8	96540.9	0.341529	0.337464	0.342266	1.00226	N	ADD	166590	0.988398	0.0120747	0.965282	1.01207	-0.966427	0.33383	.
10	9	21395611	9:21395611:C:T	C	T	N	T	C	C	22696.5	125940	0.446114	0.444019	0.446494	0.984678	N	ADD	166590	1.01088	0.0112018	0.98893	1.03332	0.966261	0.333914	.
10	9	22067593	9:22067593:A:G	A	G	N	A	G	G	23686	137441	0.483605	0.463378	0.487271	1.00644	N	ADD	166590	1.01301	0.013384	0.986786	1.03994	0.966113	0.333987	.
10	9	21913522	9:21913522:T:TG	T	TG	N	T	TG	TG	22946.4	126386	0.448202	0.448908	0.448074	0.975458	N	ADD	166590	0.989193	0.0112468	0.967627	1.01124	-0.966093	0.333997	.
10	9	22833369	9:22833369:C:T	C	T	N	C	T	T	24839.3	136856	0.485309	0.48594	0.485194	0.990422	N	ADD	166590	0.990231	0.0101641	0.970699	1.01016	-0.965867	0.334111	.
10	9	22472208	9:22472208:A:G	A	G	N	G	A	A	8843.52	49935.8	0.176419	0.173009	0.177037	1.00275	N	ADD	166590	0.987215	0.0133343	0.961748	1.01336	-0.964991	0.334549	.
10	9	21068841	9:21068841:T:C	T	C	N	C	T	T	14674.3	80962.6	0.287043	0.287078	0.287036	1.00074	N	ADD	166590	0.989161	0.0113001	0.967494	1.01131	-0.964396	0.334848	.
10	9	21437847	9:21437847:C:G	C	G	N	G	C	C	5589.25	30507.4	0.10834	0.109344	0.108158	0.998296	N	ADD	166590	1.01579	0.0162411	0.98396	1.04864	0.964355	0.334868	.
10	9	22473932	9:22473932:T:C	T	C	N	C	T	T	9627.22	54134.7	0.191374	0.188341	0.191924	1.00358	N	ADD	166590	0.987563	0.0129835	0.96275	1.01302	-0.963885	0.335103	.
10	9	21428770	9:21428770:T:C	T	C	N	C	T	T	5572.86	30402.4	0.107976	0.109024	0.107786	1.00714	N	ADD	166590	1.01572	0.0161926	0.983993	1.04848	0.963432	0.335331	.
10	9	22462880	9:22462880:G:C	G	C	N	C	G	G	11320	63228.1	0.223747	0.221456	0.224162	1.00612	N	ADD	166590	0.988691	0.0118108	0.966067	1.01184	-0.963009	0.335543	.
10	9	22105927	9:22105927:T:C	T	C	N	T	C	C	15763.9	97235.9	0.339155	0.308394	0.34473	1.00522	N	ADD	166590	0.972755	0.0286964	0.919554	1.02903	-0.962588	0.335755	.
10	9	21373995	9:21373995:G:A	G	A	N	A	G	G	19389.8	107717	0.381494	0.379329	0.381887	0.962567	N	ADD	166590	0.989402	0.0110743	0.968158	1.01111	-0.962125	0.335987	.
10	9	21117361	9:21117361:TC:T	TC	T	N	TC	T	T	19573.9	108707	0.38502	0.382932	0.385399	1.00595	N	ADD	166590	0.990064	0.0103884	0.970109	1.01043	-0.961233	0.336435	.
10	9	21911311	9:21911311:T:A	T	A	N	T	A	A	23081.5	127155	0.450916	0.451552	0.450801	0.989476	N	ADD	166590	0.989342	0.0111498	0.967956	1.0112	-0.961004	0.33655	.
10	9	22132878	9:22132878:T:C	T	C	N	C	T	T	22553.8	121835	0.433367	0.441228	0.431942	0.997734	N	ADD	166590	1.01066	0.0110329	0.989038	1.03275	0.960889	0.336608	.
10	9	21085205	9:21085205:G:C	G	C	N	C	G	G	14325.7	78981.3	0.28005	0.280259	0.280012	0.983216	N	ADD	166590	0.989043	0.0114783	0.96704	1.01155	-0.959893	0.337109	.
10	9	22984278	9:22984278:A:T	A	T	N	T	A	A	6455.28	35588.7	0.12619	0.126287	0.126173	0.961228	N	ADD	166590	1.01462	0.0151365	0.984963	1.04517	0.958975	0.337572	.
10	9	22967902	9:22967902:A:T	A	T	N	A	T	T	16713.6	92056.1	0.326459	0.326974	0.326366	1.00863	N	ADD	166590	1.01002	0.010398	0.989642	1.03081	0.958638	0.337741	.
10	9	22189716	9:22189716:C:T	C	T	N	T	C	C	2821.19	15368.5	0.0545941	0.055192	0.0544857	0.810741	N	ADD	166590	1.02324	0.0239828	0.97625	1.07248	0.95774	0.338194	.
10	9	21728390	9:21728390:T:C	T	C	N	C	T	T	16317.9	91402.7	0.32331	0.319232	0.32405	0.983382	N	ADD	166590	0.98837	0.0122149	0.964989	1.01232	-0.957706	0.338211	.
10	9	22867574	9:22867574:A:C	A	C	N	A	C	C	18937.3	104030	0.369073	0.370477	0.368819	0.996366	N	ADD	166590	1.01003	0.0104247	0.9896	1.03088	0.957071	0.338532	.
10	9	22717356	9:22717356:C:T	C	T	N	T	C	C	18588.6	104128	0.368318	0.363656	0.369163	0.998736	N	ADD	166590	0.988402	0.0121994	0.96505	1.01232	-0.956223	0.33896	.
10	9	22979976	9:22979976:A:G	A	G	N	G	A	A	4560.04	25523.2	0.0902911	0.0892096	0.0904872	0.819996	N	ADD	166590	0.982035	0.0189598	0.946211	1.01921	-0.956167	0.338988	.
10	9	21430131	9:21430131:C:T	C	T	N	T	C	C	5535.21	30214.2	0.107298	0.108287	0.107118	1.00178	N	ADD	166590	1.01569	0.0162881	0.983775	1.04864	0.955644	0.339252	.
10	9	22799090	9:22799090:C:T	C	T	N	C	T	T	18372	101680	0.360322	0.359418	0.360486	1.00235	N	ADD	166590	0.990312	0.0101904	0.970729	1.01029	-0.955283	0.339435	.
10	9	22939480	9:22939480:G:A	G	A	N	A	G	G	3134.75	17222.6	0.0611003	0.0613263	0.0610593	0.864395	N	ADD	166590	1.02128	0.0220666	0.978049	1.06642	0.954099	0.340034	.
10	9	21727718	9:21727718:C:T	C	T	N	T	C	C	16304.6	91325.2	0.323038	0.318973	0.323775	0.980627	N	ADD	166590	0.988397	0.0122328	0.964981	1.01238	-0.954061	0.340053	.
10	9	21728450	9:21728450:A:C	A	C	N	C	A	A	16313.7	91377.4	0.323222	0.31915	0.32396	0.983742	N	ADD	166590	0.98842	0.0122135	0.96504	1.01237	-0.953674	0.340249	.
10	9	22809463	9:22809463:C:A	C	A	N	A	C	C	24070	133750	0.473677	0.47089	0.474183	0.9975	N	ADD	166590	1.01013	0.010578	0.989405	1.03129	0.953064	0.340558	.
10	9	21289069	9:21289069:C:T	C	T	N	C	T	T	25619.7	139668	0.496091	0.501207	0.495164	1.00288	N	ADD	166590	0.982253	0.0188001	0.946718	1.01912	-0.952457	0.340865	.
10	9	21804693	9:21804693:A:G	A	G	N	A	G	G	22635.7	123602	0.438916	0.44283	0.438207	0.997438	N	ADD	166590	0.983736	0.0172249	0.951079	1.01751	-0.952	0.341097	.
10	9	22172893	9:22172893:T:C	T	C	N	C	T	T	19175.9	106000	0.375702	0.375145	0.375803	0.959495	N	ADD	166590	0.990084	0.0104688	0.969976	1.01061	-0.951872	0.341162	.
10	9	21550887	9:21550887:TCTC:T	TCTC	T	N	T	TCTC	TCTC	2490.5	14420.2	0.0507555	0.0487226	0.0511239	0.939131	N	ADD	166590	0.976482	0.0250182	0.929756	1.02556	-0.951244	0.341481	.
10	9	21548213	9:21548213:C:T	C	T	N	C	T	T	18262.7	100530	0.356541	0.357279	0.356407	0.9709	N	ADD	166590	1.01013	0.0105969	0.989367	1.03133	0.951212	0.341497	.
10	9	22469860	9:22469860:C:G	C	G	N	G	C	C	9581.82	53893.1	0.190512	0.187453	0.191067	1.00019	N	ADD	166590	0.987675	0.0130481	0.962737	1.01326	-0.950455	0.341881	.
10	9	21746419	9:21746419:T:C	T	C	N	C	T	T	17251.8	96584.7	0.341667	0.337504	0.342421	1.00461	N	ADD	166590	0.988617	0.0120449	0.965552	1.01223	-0.950439	0.341889	.
10	9	21289320	9:21289320:C:G	C	G	N	C	G	G	25619.8	139665	0.496083	0.501209	0.495154	1.00206	N	ADD	166590	0.982264	0.0188305	0.946672	1.01919	-0.950322	0.341949	.
10	9	22634275	9:22634275:G:A	G	A	N	A	G	G	19210.8	107785	0.381163	0.375827	0.38213	1.00469	N	ADD	166590	0.988111	0.0125989	0.96401	1.01281	-0.949281	0.342478	.
10	9	21288504	9:21288504:AAC:A	AAC	A	N	AAC	A	A	25619.3	139665	0.496081	0.501199	0.495154	1.00274	N	ADD	166590	0.982309	0.0188078	0.946758	1.0192	-0.949021	0.34261	.
10	9	22019129	9:22019129:A:G	A	G	N	G	A	A	7072.72	43448.6	0.151634	0.138366	0.154038	0.992243	N	ADD	166590	0.984714	0.0162352	0.953873	1.01655	-0.948803	0.342721	.
10	9	22019673	9:22019673:G:C	G	C	N	C	G	G	7071.73	43443.5	0.151616	0.138347	0.15402	0.992521	N	ADD	166590	0.984717	0.0162337	0.953879	1.01655	-0.94872	0.342763	.
10	9	21291124	9:21291124:G:T	G	T	N	G	T	T	25644.1	139797	0.496553	0.501685	0.495623	1.00134	N	ADD	166590	0.982317	0.0188175	0.946748	1.01922	-0.9481	0.343079	.
10	9	22628882	9:22628882:C:T	C	T	N	T	C	C	19240.1	107937	0.381708	0.3764	0.38267	1.003	N	ADD	166590	0.988116	0.0126133	0.963988	1.01285	-0.947784	0.34324	.
10	9	22987003	9:22987003:T:C	T	C	N	T	C	C	22005.7	121746	0.431453	0.430505	0.431625	0.999137	N	ADD	166590	1.00949	0.00996615	0.989963	1.0294	0.947762	0.343251	.
10	9	21492987	9:21492987:T:C	T	C	N	C	T	T	9520.75	52228.6	0.185333	0.186258	0.185166	0.952371	N	ADD	166590	1.01256	0.013179	0.986737	1.03905	0.946839	0.343721	.
10	9	21492990	9:21492990:G:C	G	C	N	C	G	G	9520.76	52228.6	0.185333	0.186258	0.185166	0.952361	N	ADD	166590	1.01256	0.0131791	0.986736	1.03905	0.946824	0.343728	.
10	9	21301193	9:21301193:G:C	G	C	N	G	C	C	24830.4	135551	0.481365	0.485765	0.480567	1.00186	N	ADD	166590	0.984051	0.0169873	0.951827	1.01737	-0.946425	0.343932	.
10	9	21492992	9:21492992:A:G	A	G	N	G	A	A	9520.72	52228.7	0.185333	0.186257	0.185166	0.952355	N	ADD	166590	1.01255	0.0131792	0.986728	1.03904	0.946171	0.344062	.
10	9	21544354	9:21544354:G:C	G	C	N	G	C	C	18268.5	100565	0.356666	0.357393	0.356534	0.984865	N	ADD	166590	1.00999	0.0105205	0.989382	1.03104	0.945313	0.344499	.
10	9	22486246	9:22486246:A:C	A	C	N	C	A	A	9583.99	53912.8	0.190578	0.187495	0.191137	1.00301	N	ADD	166590	0.987775	0.0130214	0.962884	1.01331	-0.944651	0.344837	.
10	9	21291583	9:21291583:G:T	G	T	N	G	T	T	25635	139745	0.496369	0.501506	0.495438	1.00127	N	ADD	166590	0.982395	0.0188253	0.946809	1.01932	-0.94348	0.345435	.
10	9	22984675	9:22984675:G:C	G	C	N	C	G	G	7312.77	40291.5	0.142878	0.143062	0.142845	0.94004	N	ADD	166590	1.01371	0.0144354	0.985433	1.0428	0.943416	0.345468	.
10	9	22614090	9:22614090:G:A	G	A	N	G	A	A	25371.9	139088	0.493606	0.496359	0.493107	1.00008	N	ADD	166590	1.0098	0.0103374	0.989544	1.03047	0.943169	0.345594	.
10	9	21289923	9:21289923:T:C	T	C	N	T	C	C	25621.1	139669	0.496099	0.501235	0.495169	1.00198	N	ADD	166590	0.982408	0.0188302	0.946811	1.01934	-0.942571	0.3459	.
10	9	21032423	9:21032423:C:A	C	A	N	A	C	C	13932	76588.4	0.271686	0.272557	0.271528	0.975783	N	ADD	166590	0.989078	0.0116613	0.966728	1.01194	-0.941779	0.346306	.
10	9	21300725	9:21300725:T:C	T	C	N	T	C	C	24827.1	135531	0.481295	0.485702	0.480496	1.00194	N	ADD	166590	0.984126	0.0169938	0.951887	1.01746	-0.941611	0.346392	.
10	9	22472338	9:22472338:A:T	A	T	N	T	A	A	9583.41	53903.3	0.190548	0.187484	0.191103	1.00511	N	ADD	166590	0.987828	0.0130124	0.962954	1.01335	-0.941121	0.346643	.
10	9	22472289	9:22472289:G:T	G	T	N	T	G	G	9583.45	53903.5	0.190549	0.187484	0.191104	1.00519	N	ADD	166590	0.987829	0.0130119	0.962955	1.01335	-0.941092	0.346658	.
10	9	21233997	9:21233997:A:G	A	G	N	A	G	G	22994.9	125041	0.444312	0.449857	0.443307	0.972716	N	ADD	166590	0.961159	0.0421015	0.88503	1.04384	-0.940961	0.346725	.
10	9	22472796	9:22472796:T:C	T	C	N	C	T	T	9583.29	53902.2	0.190544	0.187481	0.191099	1.00477	N	ADD	166590	0.987832	0.0130146	0.962953	1.01335	-0.940658	0.34688	.
10	9	22473237	9:22473237:A:T	A	T	N	T	A	A	9583.3	53902.1	0.190544	0.187481	0.191099	1.00447	N	ADD	166590	0.987831	0.0130165	0.962948	1.01336	-0.940655	0.346882	.
10	9	21729852	9:21729852:A:G	A	G	N	G	A	A	16334.6	91484	0.323605	0.319559	0.324338	0.984995	N	ADD	166590	0.988589	0.0122028	0.965225	1.01252	-0.940519	0.346951	.
10	9	22032152	9:22032152:T:G	T	G	N	G	T	T	6967.62	42842.4	0.149499	0.13631	0.151889	1.00064	N	ADD	166590	0.984811	0.0162926	0.95386	1.01677	-0.939426	0.347512	.
10	9	21804617	9:21804617:A:G	A	G	N	A	G	G	22625.9	123546	0.438719	0.442639	0.438009	0.997264	N	ADD	166590	0.983964	0.0172262	0.951297	1.01775	-0.938464	0.348006	.
10	9	22799379	9:22799379:C:G	C	G	N	C	G	G	18272.9	101128	0.358369	0.357479	0.35853	1.00152	N	ADD	166590	0.99047	0.0102077	0.970851	1.01049	-0.938085	0.348201	.
10	9	21730410	9:21730410:C:T	C	T	N	T	C	C	16336.6	91494	0.323641	0.319599	0.324373	0.985089	N	ADD	166590	0.988619	0.0122023	0.965256	1.01255	-0.938015	0.348237	.
10	9	21438684	9:21438684:A:G	A	G	N	G	A	A	17326.8	95276.2	0.337965	0.33897	0.337782	1.00864	N	ADD	166590	1.00989	0.0104975	0.989323	1.03088	0.937365	0.348571	.
10	9	22625247	9:22625247:A:G	A	G	N	G	A	A	22421.5	125335	0.443475	0.43864	0.444351	1.00632	N	ADD	166590	0.989774	0.0109706	0.968719	1.01129	-0.936966	0.348776	.
10	9	21285389	9:21285389:T:C	T	C	N	T	C	C	25613.1	139630	0.495959	0.501079	0.495031	1.0029	N	ADD	166590	0.982534	0.0188159	0.946959	1.01944	-0.936471	0.349031	.
10	9	21427735	9:21427735:T:C	T	C	N	C	T	T	5583.4	30467.8	0.108203	0.10923	0.108017	1.00453	N	ADD	166590	1.01528	0.0162002	0.98355	1.04803	0.936073	0.349236	.
10	9	22475581	9:22475581:T:C	T	C	N	C	T	T	9585.4	53908.7	0.19057	0.187523	0.191122	1.00333	N	ADD	166590	0.987888	0.0130226	0.962993	1.01343	-0.935722	0.349417	.
10	9	21803183	9:21803183:G:C	G	C	N	G	C	C	22628.2	123560	0.438767	0.442682	0.438057	0.997301	N	ADD	166590	0.98403	0.0172141	0.951383	1.0178	-0.935242	0.349664	.
10	9	22124744	9:22124744:C:G	C	G	N	C	G	G	15869.4	97650.8	0.340717	0.310458	0.346201	0.973073	N	ADD	166590	0.974183	0.0279706	0.922214	1.02908	-0.935138	0.349717	.
10	9	22701180	9:22701180:G:C	G	C	N	G	C	C	18033.8	98765.9	0.35056	0.352802	0.350154	0.978523	N	ADD	166590	1.00976	0.0103885	0.989409	1.03053	0.935075	0.34975	.
10	9	21803729	9:21803729:T:TCTTAA	T	TCTTAA	N	T	TCTTAA	TCTTAA	22631.3	123576	0.438823	0.442744	0.438112	0.99753	N	ADD	166590	0.98403	0.017219	0.951375	1.01781	-0.934948	0.349815	.
10	9	22015465	9:22015465:C:A	C	A	N	A	C	C	6944.54	42690.4	0.148973	0.135858	0.15135	0.980592	N	ADD	166590	0.984739	0.0164584	0.95348	1.01702	-0.934403	0.350096	.
10	9	21449373	9:21449373:G:T	G	T	N	T	G	G	12906.7	71453.7	0.253198	0.252498	0.253324	0.854618	N	ADD	166590	0.988393	0.0124994	0.964473	1.01291	-0.934069	0.350268	.
10	9	21284047	9:21284047:T:C	T	C	N	T	C	C	25609.5	139607	0.495878	0.501008	0.494949	1.00183	N	ADD	166590	0.982538	0.0188649	0.946872	1.01955	-0.933833	0.35039	.
10	9	21343049	9:21343049:GC:G	GC	G	N	G	GC	GC	7090.39	40375.7	0.142464	0.138712	0.143144	0.992997	N	ADD	166590	0.984969	0.0162202	0.954148	1.01678	-0.933746	0.350435	.
10	9	22945519	9:22945519:A:G	A	G	N	G	A	A	6941.16	38335.1	0.135891	0.135792	0.135909	0.953674	N	ADD	166590	1.01382	0.0147084	0.985014	1.04348	0.933399	0.350614	.
10	9	22982002	9:22982002:C:T	C	T	N	T	C	C	6264.76	34318	0.121804	0.12256	0.121667	0.91791	N	ADD	166590	1.0147	0.0156418	0.984068	1.04629	0.93323	0.350701	.
10	9	21283580	9:21283580:A:G	A	G	N	A	G	G	25607.5	139595	0.495835	0.500969	0.494904	1.00122	N	ADD	166590	0.982527	0.0188897	0.946816	1.01958	-0.933185	0.350724	.
10	9	21342951	9:21342951:G:A	G	A	N	A	G	G	7090.44	40375.7	0.142464	0.138713	0.143144	0.993028	N	ADD	166590	0.984979	0.0162201	0.954159	1.0168	-0.933077	0.35078	.
10	9	21434411	9:21434411:T:TGTAGACCCC	T	TGTAGACCCC	N	TGTAGACCCC	T	T	17118.8	94174.8	0.334035	0.334902	0.333878	1.00547	N	ADD	166590	1.00989	0.0105535	0.989215	1.031	0.932514	0.351071	.
10	9	21101230	9:21101230:A:G	A	G	N	G	A	A	17477.7	96782.3	0.342938	0.341923	0.343122	0.99189	N	ADD	166590	0.990288	0.0104695	0.970175	1.01082	-0.932145	0.351262	.
10	9	21803880	9:21803880:C:A	C	A	N	C	A	A	22631.5	123575	0.438823	0.442748	0.438111	0.997582	N	ADD	166590	0.984085	0.0172208	0.951424	1.01787	-0.931624	0.351531	.
10	9	22587930	9:22587930:T:C	T	C	N	C	T	T	22002	121393	0.430382	0.430433	0.430372	0.957173	N	ADD	166590	1.0098	0.0104723	0.989286	1.03074	0.931401	0.351646	.
10	9	21286920	9:21286920:C:T	C	T	N	C	T	T	25619	139661	0.496068	0.501193	0.495139	1.00215	N	ADD	166590	0.982652	0.0188132	0.947078	1.01956	-0.930206	0.352265	.
10	9	22919816	9:22919816:T:C	T	C	N	T	C	C	21841.7	120541	0.427344	0.427298	0.427353	1.00418	N	ADD	166590	1.00966	0.0103336	0.989414	1.03031	0.930085	0.352327	.
10	9	21117059	9:21117059:G:A	G	A	N	G	A	A	19559.4	108615	0.384701	0.382647	0.385073	1.00869	N	ADD	166590	0.990398	0.0103761	0.97046	1.01075	-0.929824	0.352462	.
10	9	21426243	9:21426243:T:C	T	C	N	C	T	T	17137.3	94264	0.334358	0.335263	0.334193	1.00432	N	ADD	166590	1.00985	0.0105556	0.989176	1.03096	0.928939	0.352921	.
10	9	21760591	9:21760591:AG:A	AG	A	N	A	AG	AG	17247.6	96530.1	0.34149	0.337421	0.342228	1.00686	N	ADD	166590	0.988874	0.0120449	0.965803	1.0125	-0.92888	0.352951	.
10	9	22133716	9:22133716:T:C	T	C	N	C	T	T	3569.04	19844.6	0.0702731	0.0698224	0.0703548	1.00526	N	ADD	166590	0.98209	0.0194605	0.945337	1.02027	-0.928651	0.35307	.
10	9	22207255	9:22207255:A:T	A	T	N	T	A	A	5611.74	31028.3	0.109971	0.109784	0.110004	0.906276	N	ADD	166590	0.984821	0.0164704	0.953538	1.01713	-0.928631	0.35308	.
10	9	22967726	9:22967726:A:C	A	C	N	A	C	C	16531	91016.8	0.322792	0.323402	0.322681	1.01094	N	ADD	166590	1.00971	0.0104171	0.989308	1.03054	0.928051	0.353381	.
10	9	21293631	9:21293631:C:A	C	A	N	C	A	A	25651.3	139827	0.496663	0.501826	0.495727	1.00239	N	ADD	166590	0.982747	0.018765	0.94726	1.01956	-0.927437	0.3537	.
10	9	22919588	9:22919588:T:C	T	C	N	T	C	C	22042.5	121672	0.431341	0.431225	0.431362	1.00657	N	ADD	166590	1.00958	0.010279	0.989441	1.03012	0.927294	0.353774	.
10	9	22833914	9:22833914:C:T	C	T	N	T	C	C	25391.2	140379	0.497539	0.496736	0.497684	0.989449	N	ADD	166590	1.00943	0.0101384	0.989574	1.02969	0.926215	0.354334	.
10	9	21796791	9:21796791:G:A	G	A	N	A	G	G	18018.1	100954	0.357081	0.352494	0.357912	0.993881	N	ADD	166590	0.988817	0.0121427	0.965561	1.01263	-0.926185	0.35435	.
10	9	22110131	9:22110131:T:C	T	C	N	T	C	C	15728	97021	0.338403	0.307691	0.343968	1.0057	N	ADD	166590	0.973561	0.0289356	0.919884	1.03037	-0.926014	0.354439	.
10	9	22169700	9:22169700:T:C	T	C	N	C	T	T	18884.5	104479	0.370261	0.369444	0.370409	0.971873	N	ADD	166590	0.990399	0.0104278	0.970363	1.01085	-0.925152	0.354887	.
10	9	22065002	9:22065002:C:G	C	G	N	C	G	G	23364.1	135755	0.477576	0.457079	0.481291	1.00083	N	ADD	166590	1.01267	0.0136075	0.986017	1.04004	0.925101	0.354913	.
10	9	22780810	9:22780810:A:T	A	T	N	T	A	A	7351.16	41650.7	0.147073	0.143813	0.147664	0.998064	N	ADD	166590	0.987154	0.0139866	0.960461	1.01459	-0.924375	0.355291	.
10	9	22033366	9:22033366:C:T	C	T	N	C	T	T	6994.02	42999.3	0.150049	0.136826	0.152445	1.00338	N	ADD	166590	0.985108	0.0162502	0.954227	1.01699	-0.923314	0.355844	.
10	9	22775928	9:22775928:C:CAGAAAA	C	CAGAAAA	N	CAGAAAA	C	C	7089.84	40153.9	0.141797	0.138701	0.142358	1.00282	N	ADD	166590	0.987014	0.0141619	0.959994	1.01479	-0.92299	0.356012	.
10	9	22919817	9:22919817:G:C	G	C	N	G	C	C	22001.8	121477	0.430634	0.43043	0.430671	1.00406	N	ADD	166590	1.00954	0.0102994	0.989364	1.03012	0.921731	0.356669	.
10	9	22505193	9:22505193:T:C	T	C	N	C	T	T	9474.52	53266.4	0.188309	0.185353	0.188845	1.00078	N	ADD	166590	0.988017	0.013082	0.963006	1.01368	-0.921503	0.356788	.
10	9	22504569	9:22504569:T:C	T	C	N	C	T	T	9476.82	53279.7	0.188356	0.185398	0.188892	1.00034	N	ADD	166590	0.988017	0.0130838	0.963003	1.01368	-0.92137	0.356857	.
10	9	21926918	9:21926918:C:A	C	A	N	A	C	C	22072.4	122172	0.432932	0.431809	0.433135	1.00325	N	ADD	166590	1.00989	0.0106789	0.988969	1.03125	0.921255	0.356917	.
10	9	22718323	9:22718323:T:C	T	C	N	C	T	T	18605.8	104202	0.368594	0.363991	0.369428	0.999417	N	ADD	166590	0.988847	0.0121882	0.965505	1.01275	-0.920167	0.357485	.
10	9	22504927	9:22504927:T:C	T	C	N	C	T	T	9474.9	53267.7	0.188314	0.185361	0.18885	1.00063	N	ADD	166590	0.988035	0.0130829	0.963022	1.0137	-0.920077	0.357532	.
10	9	21166663	9:21166663:T:C	T	C	N	C	T	T	5685.03	30690	0.109175	0.111218	0.108805	0.935853	N	ADD	166590	0.982101	0.0196445	0.945007	1.02065	-0.919378	0.357898	.
10	9	22977654	9:22977654:G:C	G	C	N	C	G	G	5651.46	31002.8	0.110013	0.110562	0.109914	0.867371	N	ADD	166590	1.01556	0.0167998	0.982664	1.04955	0.919015	0.358088	.
10	9	21743650	9:21743650:G:A	G	A	N	G	A	A	25080.3	137277	0.487297	0.490654	0.486689	0.989111	N	ADD	166590	0.986443	0.0148577	0.958132	1.01559	-0.918684	0.358261	.
10	9	22170023	9:22170023:GC:G	GC	G	N	G	GC	GC	18309.6	101466	0.359493	0.358198	0.359728	0.970535	N	ADD	166590	0.990382	0.0105221	0.970166	1.01102	-0.918523	0.358345	.
10	9	21166661	9:21166661:C:T	C	T	N	T	C	C	5684.55	30687.1	0.109165	0.111209	0.108795	0.935822	N	ADD	166590	0.982123	0.0196452	0.945026	1.02068	-0.918221	0.358503	.
10	9	22871020	9:22871020:T:C	T	C	N	T	C	C	19260.7	105834	0.375458	0.376804	0.375214	0.995248	N	ADD	166590	1.00962	0.0104252	0.989196	1.03046	0.91797	0.358635	.
10	9	21299401	9:21299401:G:A	G	A	N	G	A	A	25626.9	139703	0.496217	0.501348	0.495287	1.00204	N	ADD	166590	0.982911	0.0187771	0.947396	1.01976	-0.91794	0.35865	.
10	9	22919891	9:22919891:A:G	A	G	N	A	G	G	22024.4	121588	0.431036	0.430871	0.431066	1.00371	N	ADD	166590	1.00949	0.0102961	0.989327	1.03007	0.917812	0.358717	.
10	9	21286288	9:21286288:C:G	C	G	N	C	G	G	25622.6	139675	0.49612	0.501263	0.495188	1.00239	N	ADD	166590	0.982888	0.0188141	0.947304	1.01981	-0.917417	0.358924	.
10	9	21898423	9:21898423:C:G	C	G	N	G	C	C	2854.01	15794.8	0.0559722	0.0558341	0.0559973	0.816202	N	ADD	166590	1.02237	0.0241119	0.975175	1.07184	0.917391	0.358938	.
10	9	21901263	9:21901263:A:G	A	G	N	G	A	A	13036.2	71831.8	0.254721	0.255031	0.254665	0.993595	N	ADD	166590	1.01104	0.0119725	0.987594	1.03505	0.917239	0.359018	.
10	9	22757186	9:22757186:G:T	G	T	N	T	G	G	16188.2	89532.6	0.317308	0.316696	0.317419	1.00218	N	ADD	166590	1.01107	0.0120077	0.987552	1.03515	0.916803	0.359246	.
10	9	22502676	9:22502676:C:T	C	T	N	T	C	C	9782.84	54877.5	0.19407	0.191385	0.194557	0.972009	N	ADD	166590	0.988139	0.0130278	0.963227	1.01369	-0.915908	0.359715	.
10	9	21286078	9:21286078:C:A	C	A	N	C	A	A	25621.5	139669	0.496099	0.501242	0.495167	1.00252	N	ADD	166590	0.982918	0.0188127	0.947335	1.01984	-0.915868	0.359736	.
10	9	22502680	9:22502680:G:A	G	A	N	A	G	G	9782.62	54876.1	0.194065	0.191381	0.194552	0.972057	N	ADD	166590	0.988142	0.0130276	0.963231	1.0137	-0.915635	0.359858	.
10	9	22502678	9:22502678:G:GAAA	G	GAAA	N	GAAA	G	G	9782.84	54877.4	0.19407	0.191385	0.194556	0.972017	N	ADD	166590	0.988144	0.0130277	0.963232	1.0137	-0.915535	0.359911	.
10	9	22111584	9:22111584:T:TATTTG	T	TATTTG	N	T	TATTTG	TATTTG	15718.2	96955.4	0.338176	0.3075	0.343735	1.00561	N	ADD	166590	0.973827	0.0289694	0.920074	1.03072	-0.915507	0.359925	.
10	9	22502673	9:22502673:A:AT	A	AT	N	AT	A	A	9782.96	54877.9	0.194072	0.191387	0.194558	0.971998	N	ADD	166590	0.988144	0.0130278	0.963232	1.0137	-0.915469	0.359946	.
10	9	22502671	9:22502671:G:GGT	G	GGT	N	GGT	G	G	9782.96	54877.9	0.194072	0.191387	0.194558	0.971987	N	ADD	166590	0.988144	0.0130279	0.963232	1.0137	-0.91546	0.35995	.
10	9	21330522	9:21330522:G:T	G	T	N	T	G	G	23414.9	130209	0.461083	0.458073	0.461629	0.994064	N	ADD	166590	1.01607	0.0174189	0.981969	1.05136	0.915358	0.360004	.
10	9	22502670	9:22502670:A:ACT	A	ACT	N	ACT	A	A	9783	54878	0.194072	0.191388	0.194559	0.971979	N	ADD	166590	0.988147	0.0130279	0.963235	1.0137	-0.915234	0.360069	.
10	9	22491136	9:22491136:A:C	A	C	N	C	A	A	12216.8	68144.1	0.241194	0.239002	0.241591	1.00131	N	ADD	166590	0.989394	0.0116584	0.967042	1.01226	-0.914613	0.360395	.
10	9	22962108	9:22962108:C:T	C	T	N	C	T	T	14669.6	80839.4	0.286659	0.286986	0.286599	0.983977	N	ADD	166590	1.01004	0.0109471	0.988603	1.03195	0.912848	0.361322	.
10	9	22961361	9:22961361:G:A	G	A	N	G	A	A	15045.4	82911.4	0.294006	0.294339	0.293945	0.982861	N	ADD	166590	1.00995	0.0108576	0.988688	1.03168	0.912145	0.361692	.
10	9	21397052	9:21397052:G:A	G	A	N	A	G	G	19360.1	107577	0.380987	0.378749	0.381393	0.984897	N	ADD	166590	0.990059	0.010959	0.96902	1.01156	-0.911616	0.361971	.
10	9	22866134	9:22866134:C:T	C	T	N	T	C	C	13593.6	74887.2	0.265565	0.265937	0.265497	1.00132	N	ADD	166590	0.989936	0.0110981	0.968636	1.01171	-0.911394	0.362088	.
10	9	22242502	9:22242502:A:G	A	G	N	A	G	G	3116.97	16783	0.0597275	0.0609783	0.0595008	0.977873	N	ADD	166590	1.01905	0.0207399	0.978453	1.06132	0.909671	0.362996	.
10	9	22026594	9:22026594:G:A	G	A	N	A	G	G	7041.35	43281.6	0.151038	0.137752	0.153446	1.00136	N	ADD	166590	0.985394	0.0161896	0.954617	1.01716	-0.908841	0.363434	.
10	9	22026639	9:22026639:A:T	A	T	N	T	A	A	7041.35	43281.6	0.151038	0.137752	0.153446	1.00146	N	ADD	166590	0.985396	0.0161886	0.954621	1.01716	-0.908775	0.363469	.
10	9	22535878	9:22535878:C:A	C	A	N	A	C	C	10434.9	58474.9	0.206825	0.204142	0.207311	1.00367	N	ADD	166590	0.988555	0.0126733	0.964302	1.01342	-0.908295	0.363722	.
10	9	22666399	9:22666399:A:<CN0>	A	<CN0>	N	<CN0>	A	A	2589.96	14495.8	0.0512809	0.0506683	0.0513919	0.995758	N	ADD	166590	0.97914	0.0232099	0.935596	1.02471	-0.908251	0.363746	.
10	9	21448448	9:21448448:G:A	G	A	N	A	G	G	21731.4	120052	0.425545	0.425139	0.425619	0.896107	N	ADD	166590	1.00984	0.0107851	0.988713	1.03141	0.907478	0.364154	.
10	9	22462779	9:22462779:A:T	A	T	N	T	A	A	11252.4	62765	0.222154	0.220134	0.22252	1.00582	N	ADD	166590	0.989319	0.0118357	0.966633	1.01254	-0.907297	0.36425	.
10	9	21755833	9:21755833:G:T	G	T	N	T	G	G	17242.7	96495	0.34137	0.337324	0.342103	1.00499	N	ADD	166590	0.989124	0.0120588	0.96602	1.01278	-0.906857	0.364483	.
10	9	22365565	9:22365565:G:A	G	A	N	A	G	G	2760.57	15128.8	0.0536929	0.054006	0.0536362	0.966955	N	ADD	166590	0.980192	0.022064	0.938707	1.02351	-0.906773	0.364527	.
10	9	21065312	9:21065312:T:C	T	C	N	C	T	T	14628.6	80675.6	0.286044	0.286185	0.286019	1.00145	N	ADD	166590	0.989806	0.0113052	0.968115	1.01198	-0.906344	0.364754	.
10	9	22763088	9:22763088:A:G	A	G	N	G	A	A	16449.4	91044.3	0.322629	0.321805	0.322779	1.0021	N	ADD	166590	1.01089	0.0119537	0.987484	1.03486	0.906333	0.36476	.
10	9	21755630	9:21755630:G:A	G	A	N	A	G	G	17243.6	96499.9	0.341388	0.337343	0.342121	1.005	N	ADD	166590	0.98913	0.0120586	0.966027	1.01279	-0.906326	0.364763	.
10	9	22586354	9:22586354:C:G	C	G	N	G	C	C	21901.7	120826	0.42838	0.428471	0.428364	0.960024	N	ADD	166590	1.00952	0.0104546	0.989042	1.03042	0.906065	0.364901	.
10	9	21233024	9:21233024:A:G	A	G	N	A	G	G	22991.3	125008	0.444203	0.449786	0.443192	0.972224	N	ADD	166590	0.962428	0.0422831	0.885884	1.04559	-0.905715	0.365086	.
10	9	22132076	9:22132076:A:G	A	G	N	G	A	A	21724.5	117123	0.416735	0.425003	0.415236	0.985068	N	ADD	166590	1.0103	0.0113378	0.988101	1.03301	0.904159	0.365911	.
10	9	21302645	9:21302645:T:C	T	C	N	T	C	C	24827.8	135520	0.481264	0.485714	0.480457	1.00157	N	ADD	166590	0.984762	0.0169845	0.95252	1.01809	-0.904107	0.365938	.
10	9	21423887	9:21423887:G:GT	G	GT	N	GT	G	G	17169.4	94453.5	0.335023	0.33589	0.334866	1.00613	N	ADD	166590	1.00957	0.0105409	0.988931	1.03065	0.904	0.365995	.
10	9	22535439	9:22535439:T:C	T	C	N	C	T	T	11946.8	66859.1	0.236527	0.233719	0.237035	0.865005	N	ADD	166590	0.988432	0.0128778	0.963796	1.0137	-0.903544	0.366237	.
10	9	22083404	9:22083404:C:T	C	T	N	C	T	T	15291.3	92139.3	0.32244	0.29915	0.326661	1.00951	N	ADD	166590	0.987191	0.0142692	0.959965	1.01519	-0.903447	0.366289	.
10	9	21732359	9:21732359:C:A	C	A	N	A	C	C	16379.4	91709.5	0.324416	0.320435	0.325137	0.986106	N	ADD	166590	0.989044	0.0121949	0.965685	1.01297	-0.903346	0.366342	.
10	9	21901026	9:21901026:G:C	G	C	N	C	G	G	13028.4	71794.7	0.254586	0.25488	0.254533	0.993815	N	ADD	166590	1.01086	0.0119726	0.987414	1.03486	0.902093	0.367007	.
10	9	21217409	9:21217409:A:T	A	T	N	T	A	A	3115.52	16746.6	0.0596139	0.06095	0.0593718	0.839973	N	ADD	166590	1.02191	0.0240255	0.974902	1.07118	0.901986	0.367064	.
10	9	21511740	9:21511740:C:T	C	T	N	C	T	T	13585.1	74501.9	0.264383	0.26577	0.264131	1.00172	N	ADD	166590	1.01011	0.011148	0.988274	1.03242	0.901899	0.36711	.
10	9	22119195	9:22119195:T:C	T	C	N	C	T	T	27187.5	138756	0.498061	0.531879	0.491932	0.994112	N	ADD	166590	0.974728	0.0284064	0.921942	1.03054	-0.901107	0.367531	.
10	9	21217353	9:21217353:C:A	C	A	N	A	C	C	3115.48	16746.9	0.0596145	0.0609492	0.0593726	0.839974	N	ADD	166590	1.02187	0.0240256	0.974865	1.07114	0.900432	0.36789	.
10	9	21294921	9:21294921:G:A	G	A	N	G	A	A	25653.6	139829	0.496676	0.50187	0.495735	1.00257	N	ADD	166590	0.983267	0.0187465	0.947795	1.02007	-0.900153	0.368039	.
10	9	22762425	9:22762425:A:G	A	G	N	G	A	A	16527.2	91436.7	0.324041	0.323327	0.32417	1.00212	N	ADD	166590	1.01077	0.0118964	0.98747	1.03461	0.900084	0.368075	.
10	9	22103183	9:22103183:G:T	G	T	N	T	G	G	25754.6	130262	0.468265	0.503846	0.461817	1.00131	N	ADD	166590	0.948143	0.0592023	0.844269	1.0648	-0.899464	0.368406	.
10	9	22860973	9:22860973:C:A	C	A	N	A	C	C	11700.7	64782.8	0.229556	0.228906	0.229674	0.993177	N	ADD	166590	0.989478	0.0117606	0.966931	1.01255	-0.899392	0.368444	.
10	9	21407910	9:21407910:TAATTGATGTTTTCTC:T	TAATTGATGTTTTCTC	T	N	T	TAATTGATGTTTTCTC	TAATTGATGTTTTCTC	11935.7	65800.6	0.233316	0.233502	0.233283	0.979717	N	ADD	166590	0.988487	0.0128872	0.963832	1.01377	-0.898516	0.368911	.
10	9	21281544	9:21281544:C:T	C	T	N	C	T	T	25655	139848	0.496739	0.501897	0.495804	0.996181	N	ADD	166590	0.983102	0.018969	0.947222	1.02034	-0.898457	0.368942	.
10	9	22617269	9:22617269:G:T	G	T	N	T	G	G	19923.9	111820	0.395415	0.389778	0.396437	1.00486	N	ADD	166590	0.988605	0.0127578	0.964192	1.01364	-0.89831	0.36902	.
10	9	21088416	9:21088416:G:A	G	A	N	A	G	G	17734.3	97371.5	0.345476	0.346943	0.345211	0.975104	N	ADD	166590	0.990043	0.0111438	0.968653	1.0119	-0.89797	0.369202	.
10	9	22509911	9:22509911:C:A	C	A	N	A	C	C	9294.73	52192.5	0.184547	0.181836	0.185038	1.0036	N	ADD	166590	0.988262	0.0131541	0.963108	1.01407	-0.897644	0.369376	.
10	9	21056582	9:21056582:G:A	G	A	N	A	G	G	3080.3	17355.4	0.0613354	0.0602609	0.0615301	0.986163	N	ADD	166590	0.981362	0.0209876	0.941812	1.02257	-0.896452	0.370011	.
10	9	22871050	9:22871050:G:A	G	A	N	A	G	G	10607	58673.3	0.207937	0.207508	0.208014	0.993821	N	ADD	166590	0.989205	0.012111	0.966	1.01297	-0.896219	0.370136	.
10	9	22673444	9:22673444:C:T	C	T	N	T	C	C	13239.3	72579.3	0.257574	0.259005	0.257315	1.00212	N	ADD	166590	0.986108	0.0156098	0.956396	1.01674	-0.896161	0.370167	.
10	9	22890119	9:22890119:T:C	T	C	N	T	C	C	18772.2	103015	0.36553	0.367247	0.365219	1.00018	N	ADD	166590	1.0094	0.0104478	0.988944	1.03029	0.895873	0.370321	.
10	9	21268368	9:21268368:A:T	A	T	N	T	A	A	6594.39	36596.2	0.129631	0.129008	0.129744	0.883106	N	ADD	166590	0.984511	0.0174394	0.951429	1.01874	-0.895099	0.370734	.
10	9	22822423	9:22822423:C:T	C	T	N	C	T	T	12891.4	70092.3	0.249066	0.2522	0.248498	0.987648	N	ADD	166590	1.01109	0.012318	0.986967	1.03579	0.894976	0.3708	.
10	9	21031479	9:21031479:C:T	C	T	N	T	C	C	17157.6	95616.6	0.338478	0.335659	0.338989	0.985976	N	ADD	166590	1.01038	0.0115395	0.987783	1.03349	0.894713	0.37094	.
10	9	21282332	9:21282332:A:G	A	G	N	A	G	G	25557.9	139321	0.494864	0.499998	0.493933	0.997239	N	ADD	166590	0.983298	0.0188252	0.947679	1.02026	-0.89469	0.370953	.
10	9	21307784	9:21307784:T:A	T	A	N	T	A	A	25731.3	140284	0.498274	0.503391	0.497347	0.998654	N	ADD	166590	0.983475	0.018649	0.948177	1.02009	-0.893484	0.371598	.
10	9	21769789	9:21769789:T:A	T	A	N	A	T	T	17236.7	96459.8	0.341246	0.337208	0.341978	1.00617	N	ADD	166590	0.989305	0.0120527	0.966209	1.01295	-0.892133	0.372322	.
10	9	21270312	9:21270312:G:C	G	C	N	G	C	C	25717.7	140208	0.498008	0.503125	0.49708	0.984333	N	ADD	166590	0.982936	0.0192923	0.946463	1.02081	-0.892117	0.37233	.
10	9	21099471	9:21099471:T:G	T	G	N	T	G	G	20871.9	115222	0.40847	0.408324	0.408496	1.00493	N	ADD	166590	0.990994	0.0101431	0.971488	1.01089	-0.891902	0.372446	.
10	9	22144530	9:22144530:T:G	T	G	N	G	T	T	3081.17	16865	0.0598662	0.060278	0.0597916	0.995973	N	ADD	166590	1.01864	0.020711	0.978119	1.06084	0.891751	0.372526	.
10	9	21270029	9:21270029:A:G	A	G	N	A	G	G	25716.1	140198	0.497972	0.503093	0.497044	0.984035	N	ADD	166590	0.982947	0.0193095	0.946442	1.02086	-0.890765	0.373055	.
10	9	22890148	9:22890148:A:T	A	T	N	A	T	T	18765	102980	0.365404	0.367107	0.365095	1.00007	N	ADD	166590	1.00935	0.0104491	0.988889	1.03023	0.890623	0.373131	.
10	9	22194535	9:22194535:C:T	C	T	N	C	T	T	23077.1	127705	0.452554	0.451465	0.452751	0.977126	N	ADD	166590	0.990921	0.010243	0.971225	1.01102	-0.890436	0.373232	.
10	9	21233866	9:21233866:A:C	A	C	N	A	C	C	22988.1	124989	0.444136	0.449725	0.443123	0.972818	N	ADD	166590	0.963119	0.0422292	0.886614	1.04623	-0.889862	0.37354	.
10	9	21280782	9:21280782:G:C	G	C	N	G	C	C	25652.5	139830	0.496675	0.501849	0.495737	0.99578	N	ADD	166590	0.983235	0.0189998	0.947294	1.02054	-0.889856	0.373543	.
10	9	22703456	9:22703456:C:T	C	T	N	T	C	C	13220	72394.2	0.256961	0.258627	0.256659	0.999842	N	ADD	166590	0.986263	0.0155539	0.956651	1.01679	-0.889294	0.373845	.
10	9	21422316	9:21422316:T:C	T	C	N	C	T	T	17148.2	94345.6	0.334635	0.335475	0.334483	1.00519	N	ADD	166590	1.00943	0.0105521	0.988765	1.03052	0.889177	0.373908	.
10	9	22890108	9:22890108:T:C	T	C	N	T	C	C	18762.1	102965	0.36535	0.367049	0.365042	0.999929	N	ADD	166590	1.00933	0.0104501	0.988869	1.03022	0.88881	0.374105	.
10	9	22778099	9:22778099:C:T	C	T	N	C	T	T	18975.8	105062	0.372285	0.371231	0.372476	0.994042	N	ADD	166590	0.991012	0.0101589	0.971475	1.01094	-0.888768	0.374128	.
10	9	22703520	9:22703520:C:T	C	T	N	T	C	C	13220.1	72394.8	0.256963	0.258629	0.256661	0.999866	N	ADD	166590	0.986274	0.0155534	0.956662	1.0168	-0.888588	0.374224	.
10	9	22142956	9:22142956:A:C	A	C	N	A	C	C	2554.37	14281.2	0.0505299	0.049972	0.0506311	0.987931	N	ADD	166590	0.979978	0.0227723	0.9372	1.02471	-0.888155	0.374458	.
10	9	21280454	9:21280454:A:G	A	G	N	A	G	G	25652.9	139831	0.49668	0.501857	0.495742	0.995752	N	ADD	166590	0.983267	0.0190008	0.947323	1.02058	-0.888073	0.374502	.
10	9	21280836	9:21280836:T:A	T	A	N	T	A	A	25653.1	139832	0.496685	0.501861	0.495747	0.995859	N	ADD	166590	0.983272	0.0189961	0.947336	1.02057	-0.888042	0.374518	.
10	9	22872034	9:22872034:A:G	A	G	N	A	G	G	19279.1	105945	0.375846	0.377163	0.375608	0.994182	N	ADD	166590	1.0093	0.0104288	0.988881	1.03014	0.8878	0.374648	.
10	9	21743382	9:21743382:AC:A	AC	A	N	AC	A	A	25044.1	137087	0.486618	0.489947	0.486014	0.98918	N	ADD	166590	0.986878	0.0148807	0.958511	1.01608	-0.887654	0.374727	.
10	9	22969947	9:22969947:T:C	T	C	N	C	T	T	9268.69	50938.4	0.180704	0.181327	0.180592	1.01108	N	ADD	166590	1.0113	0.0126582	0.986517	1.0367	0.887578	0.374768	.
10	9	21143892	9:21143892:T:G	T	G	N	G	T	T	18186	100802	0.357127	0.35578	0.357371	0.997059	N	ADD	166590	0.990493	0.0107691	0.969806	1.01162	-0.887037	0.375059	.
10	9	21789580	9:21789580:C:T	C	T	N	T	C	C	18137.4	101608	0.3594	0.354829	0.360229	0.993333	N	ADD	166590	0.989315	0.0121134	0.966103	1.01308	-0.88686	0.375154	.
10	9	21902354	9:21902354:C:A	C	A	N	A	C	C	12900	71072.4	0.252033	0.252367	0.251973	1.00225	N	ADD	166590	1.01067	0.0119684	0.987238	1.03466	0.88683	0.37517	.
10	9	21092410	9:21092410:G:A	G	A	N	G	A	A	11810.9	65161.4	0.231023	0.23106	0.231016	0.967406	N	ADD	166590	1.01213	0.0136056	0.985493	1.03948	0.885869	0.375688	.
10	9	22718810	9:22718810:A:G	A	G	N	G	A	A	18578.9	104024	0.367979	0.363466	0.368797	0.999567	N	ADD	166590	0.989255	0.0122047	0.965872	1.0132	-0.885147	0.376077	.
10	9	22831527	9:22831527:G:C	G	C	N	C	G	G	25381.2	140250	0.497122	0.496541	0.497227	0.989985	N	ADD	166590	1.00914	0.0102818	0.989005	1.02968	0.88468	0.376329	.
10	9	22663857	9:22663857:A:C	A	C	N	C	A	A	2611.15	14602.4	0.0516645	0.0510829	0.0517699	0.990815	N	ADD	166590	0.979694	0.0231905	0.936161	1.02525	-0.884618	0.376363	.
10	9	22084310	9:22084310:C:T	C	T	N	C	T	T	15334.6	92374.4	0.323276	0.299996	0.327495	1.00916	N	ADD	166590	0.987484	0.0142375	0.96031	1.01543	-0.88461	0.376367	.
10	9	21067783	9:21067783:TC:T	TC	T	N	TC	T	T	4271.09	24529.8	0.0864425	0.0835569	0.0869654	1.00482	N	ADD	166590	0.980452	0.0223186	0.938488	1.02429	-0.884534	0.376408	.
10	9	22802946	9:22802946:G:A	G	A	N	G	A	A	18196.4	100657	0.356725	0.355982	0.35686	0.998069	N	ADD	166590	0.990998	0.0102325	0.971321	1.01107	-0.883741	0.376836	.
10	9	22380028	9:22380028:G:A	G	A	N	G	A	A	6354.78	36076.1	0.127351	0.124321	0.1279	1.00247	N	ADD	166590	0.986734	0.0151137	0.957933	1.0164	-0.883627	0.376897	.
10	9	21280418	9:21280418:A:T	A	T	N	A	T	T	25651	139819	0.49664	0.50182	0.495701	0.995742	N	ADD	166590	0.983364	0.0190004	0.947417	1.02067	-0.88294	0.377269	.
10	9	21296916	9:21296916:C:A	C	A	N	C	A	A	25642.7	139773	0.496476	0.501657	0.495537	1.00215	N	ADD	166590	0.983583	0.0187629	0.948069	1.02043	-0.882239	0.377648	.
10	9	22493921	9:22493921:A:C	A	C	N	C	A	A	12202.4	68056.3	0.240887	0.238719	0.24128	0.999055	N	ADD	166590	0.98975	0.0116802	0.967349	1.01267	-0.882112	0.377716	.
10	9	22703570	9:22703570:G:A	G	A	N	A	G	G	2590.76	14483.9	0.0512474	0.050684	0.0513495	0.995131	N	ADD	166590	0.979736	0.0232163	0.936154	1.02535	-0.881809	0.37788	.
10	9	22116707	9:22116707:G:A	G	A	N	A	G	G	2800.01	17014.6	0.0594713	0.0547777	0.0603219	0.758856	N	ADD	166590	1.02361	0.02648	0.971844	1.07814	0.881427	0.378087	.
10	9	21288018	9:21288018:A:G	A	G	N	A	G	G	25613.5	139617	0.495919	0.501086	0.494982	1.00136	N	ADD	166590	0.983573	0.0187926	0.948004	1.02048	-0.881363	0.378121	.
10	9	21278747	9:21278747:GC:G	GC	G	N	GC	G	G	25644.1	139777	0.496492	0.501684	0.495551	0.993861	N	ADD	166590	0.983363	0.0190719	0.947283	1.02082	-0.879663	0.379042	.
10	9	21202335	9:21202335:T:C	T	C	N	C	T	T	22792.7	126363	0.447673	0.445902	0.447994	0.959729	N	ADD	166590	1.01749	0.0197206	0.978915	1.05759	0.879321	0.379227	.
10	9	22911864	9:22911864:C:T	C	T	N	T	C	C	16150.7	88750.3	0.314848	0.315961	0.314646	0.99698	N	ADD	166590	1.00976	0.0110456	0.988134	1.03186	0.879301	0.379238	.
10	9	22903709	9:22903709:G:A	G	A	N	A	G	G	10744.1	59386.9	0.21049	0.21019	0.210544	0.991451	N	ADD	166590	0.989452	0.0120654	0.966328	1.01313	-0.878862	0.379476	.
10	9	22667105	9:22667105:AACCTTCAGAGATAGAGGAAG:A	AACCTTCAGAGATAGAGGAAG	A	N	A	AACCTTCAGAGATAGAGGAAG	AACCTTCAGAGATAGAGGAAG	2582.08	14448.8	0.0511162	0.0505142	0.0512252	0.994562	N	ADD	166590	0.979778	0.0232579	0.936118	1.02547	-0.87836	0.379749	.
10	9	22677114	9:22677114:A:C	A	C	N	C	A	A	2721.93	15168.9	0.0536972	0.0532501	0.0537782	0.997059	N	ADD	166590	0.980258	0.0227089	0.937584	1.02487	-0.878066	0.379908	.
10	9	21105078	9:21105078:A:G	A	G	N	A	G	G	18664.1	103269	0.365968	0.365132	0.366119	1.00435	N	ADD	166590	1.00915	0.0103844	0.988823	1.0299	0.877587	0.380168	.
10	9	22775343	9:22775343:G:C	G	C	N	C	G	G	7045.44	39902	0.140907	0.137832	0.141464	1.00225	N	ADD	166590	0.987615	0.0142047	0.960498	1.0155	-0.87735	0.380296	.
10	9	22892055	9:22892055:T:C	T	C	N	T	C	C	18608.8	102144	0.362424	0.36405	0.362129	1.00032	N	ADD	166590	1.0092	0.0104523	0.988739	1.03009	0.876515	0.38075	.
10	9	22687163	9:22687163:G:T	G	T	N	T	G	G	13193.3	72240.2	0.256418	0.258105	0.256113	0.998988	N	ADD	166590	0.986385	0.0156424	0.956603	1.01709	-0.876379	0.380824	.
10	9	21436447	9:21436447:A:G	A	G	N	G	A	A	6091.07	33378.1	0.118462	0.119162	0.118335	0.991895	N	ADD	166590	1.01388	0.015735	0.983091	1.04564	0.876169	0.380938	.
10	9	21788481	9:21788481:A:G	A	G	N	G	A	A	18102.7	101416	0.358721	0.35415	0.359549	0.999303	N	ADD	166590	0.98946	0.0120959	0.966278	1.0132	-0.87601	0.381025	.
10	9	22507829	9:22507829:G:A	G	A	N	A	G	G	9321.79	52307.1	0.184972	0.182365	0.185444	1.00346	N	ADD	166590	0.98856	0.0131345	0.963436	1.01434	-0.876008	0.381026	.
10	9	21280926	9:21280926:A:G	A	G	N	A	G	G	25684.9	140013	0.497324	0.502483	0.496389	0.995178	N	ADD	166590	0.983556	0.0189327	0.947727	1.02074	-0.875777	0.381151	.
10	9	22382191	9:22382191:G:C	G	C	N	G	C	C	6317.39	35858.8	0.126587	0.123589	0.12713	1.00271	N	ADD	166590	0.986815	0.0151572	0.95793	1.01657	-0.875673	0.381208	.
10	9	21788782	9:21788782:G:A	G	A	N	A	G	G	18102.7	101416	0.35872	0.354149	0.359548	0.999158	N	ADD	166590	0.989465	0.0120973	0.96628	1.01321	-0.875504	0.3813	.
10	9	22726553	9:22726553:A:G	A	G	N	A	G	G	18905	103498	0.367379	0.369844	0.366932	0.951706	N	ADD	166590	1.00916	0.0104189	0.98876	1.02998	0.875097	0.381521	.
10	9	22195820	9:22195820:C:T	C	T	N	C	T	T	24238.9	134017	0.474986	0.474195	0.47513	1.0069	N	ADD	166590	0.991231	0.0100658	0.971867	1.01098	-0.874987	0.381581	.
10	9	22787974	9:22787974:G:A	G	A	N	G	A	A	19100.4	105749	0.374719	0.373668	0.37491	0.996372	N	ADD	166590	0.991179	0.0101346	0.971685	1.01106	-0.874284	0.381964	.
10	9	21142604	9:21142604:G:A	G	A	N	A	G	G	17688.8	98077	0.347457	0.346053	0.347712	1.0044	N	ADD	166590	0.99064	0.0107611	0.969965	1.01176	-0.873876	0.382186	.
10	9	21770143	9:21770143:G:A	G	A	N	A	G	G	17236	96445	0.3412	0.337194	0.341926	1.00617	N	ADD	166590	0.989525	0.0120527	0.966424	1.01318	-0.873667	0.382299	.
10	9	22802375	9:22802375:C:A	C	A	N	A	C	C	23545.8	130663	0.46284	0.460634	0.46324	1.00175	N	ADD	166590	1.00924	0.0105332	0.988621	1.0303	0.873464	0.38241	.
10	9	21279370	9:21279370:G:A	G	A	N	G	A	A	25659.2	139864	0.496797	0.501981	0.495858	0.994543	N	ADD	166590	0.98356	0.0190198	0.94757	1.02092	-0.871533	0.383463	.
10	9	22241889	9:22241889:G:C	G	C	N	G	C	C	3446.18	18634.4	0.0662722	0.0674188	0.0660644	0.935954	N	ADD	166590	1.01777	0.0202202	0.978223	1.05891	0.871055	0.383724	.
10	9	22539219	9:22539219:CTG:C	CTG	C	N	C	CTG	CTG	10033	56172.8	0.198709	0.196279	0.199149	0.986229	N	ADD	166590	0.988845	0.0128835	0.964189	1.01413	-0.870661	0.383939	.
10	9	22241938	9:22241938:T:C	T	C	N	T	C	C	3103.76	16739	0.0595556	0.06072	0.0593446	0.966326	N	ADD	166590	1.01836	0.020903	0.977484	1.06095	0.870469	0.384044	.
10	9	21575701	9:21575701:C:T	C	T	N	T	C	C	6753.55	36648.9	0.130267	0.132122	0.129931	0.939272	N	ADD	166590	1.01316	0.0150224	0.983763	1.04343	0.870213	0.384184	.
10	9	21741662	9:21741662:C:A	C	A	N	C	A	A	25064.5	137210	0.487049	0.490346	0.486451	0.989914	N	ADD	166590	0.987148	0.0148803	0.958774	1.01636	-0.869292	0.384687	.
10	9	22708337	9:22708337:A:G	A	G	N	G	A	A	2595.73	14503.1	0.0513201	0.0507811	0.0514178	0.993425	N	ADD	166590	0.980026	0.0232133	0.936437	1.02564	-0.869155	0.384763	.
10	9	21741985	9:21741985:C:T	C	T	N	C	T	T	25066.3	137219	0.487079	0.49038	0.486481	0.98991	N	ADD	166590	0.987162	0.0148798	0.958788	1.01638	-0.868379	0.385187	.
10	9	22391743	9:22391743:T:A	T	A	N	T	A	A	6476.11	36684.9	0.129543	0.126694	0.130059	0.988978	N	ADD	166590	0.986981	0.0151127	0.958175	1.01665	-0.867148	0.385861	.
10	9	21279403	9:21279403:A:G	A	G	N	A	G	G	25642.5	139767	0.496456	0.501653	0.495514	0.994913	N	ADD	166590	0.98363	0.0190364	0.947606	1.02102	-0.867069	0.385904	.
10	9	21279082	9:21279082:T:G	T	G	N	T	G	G	25641.4	139760	0.496431	0.501632	0.495489	0.994519	N	ADD	166590	0.983631	0.0190523	0.947578	1.02106	-0.86628	0.386337	.
10	9	21771241	9:21771241:T:C	T	C	N	C	T	T	17234.9	96437.6	0.341174	0.337172	0.3419	1.00648	N	ADD	166590	0.989618	0.0120504	0.966518	1.01327	-0.866071	0.386451	.
10	9	21063183	9:21063183:G:A	G	A	N	A	G	G	4271.33	24526.7	0.086434	0.0835616	0.0869545	1.00679	N	ADD	166590	0.980883	0.0222893	0.938954	1.02468	-0.865979	0.386502	.
10	9	22988063	9:22988063:G:A	G	A	N	G	A	A	6755.73	37270.9	0.132141	0.132165	0.132136	1.00151	N	ADD	166590	1.01272	0.0146033	0.984142	1.04212	0.865353	0.386845	.
10	9	21303689	9:21303689:A:G	A	G	N	A	G	G	25613.9	139618	0.495924	0.501093	0.494987	1.00209	N	ADD	166590	0.9839	0.0187571	0.948386	1.02074	-0.865316	0.386866	.
10	9	21601652	9:21601652:C:T	C	T	N	T	C	C	15054.6	83120.3	0.29466	0.294518	0.294686	0.995597	N	ADD	166590	0.990511	0.011028	0.969331	1.01215	-0.864576	0.387272	.
10	9	22889619	9:22889619:C:T	C	T	N	C	T	T	18909.2	103803	0.368307	0.369926	0.368014	1.00293	N	ADD	166590	1.00905	0.0104202	0.98865	1.02987	0.864497	0.387315	.
10	9	22768513	9:22768513:A:G	A	G	N	G	A	A	23565.3	131935	0.466717	0.461016	0.46775	1.00456	N	ADD	166590	0.990508	0.0110333	0.969318	1.01216	-0.864415	0.38736	.
10	9	22912324	9:22912324:G:A	G	A	N	A	G	G	14077.6	77504.8	0.274874	0.275405	0.274777	0.97692	N	ADD	166590	1.0099	0.0114082	0.987573	1.03274	0.863875	0.387657	.
10	9	21656683	9:21656683:G:C	G	C	N	G	C	C	24851.9	136721	0.484943	0.486187	0.484718	0.875067	N	ADD	166590	1.00924	0.0106481	0.988392	1.03052	0.863425	0.387904	.
10	9	21064876	9:21064876:C:T	C	T	N	T	C	C	14608.7	80528.9	0.285544	0.285795	0.285499	1.00174	N	ADD	166590	0.990292	0.0113067	0.968588	1.01248	-0.862773	0.388262	.
10	9	22767236	9:22767236:A:G	A	G	N	G	A	A	16505.7	91397.3	0.323858	0.322906	0.32403	1.00634	N	ADD	166590	1.01033	0.0119193	0.987003	1.03421	0.862368	0.388485	.
10	9	22382738	9:22382738:T:C	T	C	N	T	C	C	6317.23	35852.3	0.126567	0.123586	0.127107	1.00274	N	ADD	166590	0.987019	0.0151574	0.958129	1.01678	-0.86199	0.388693	.
10	9	21306318	9:21306318:A:G	A	G	N	A	G	G	24840	135568	0.481447	0.485954	0.48063	1.00206	N	ADD	166590	0.985476	0.0169741	0.95323	1.01881	-0.861935	0.388723	.
10	9	21305855	9:21305855:A:G	A	G	N	A	G	G	24840.9	135573	0.481464	0.485971	0.480647	1.00201	N	ADD	166590	0.985475	0.0169747	0.953228	1.01881	-0.86193	0.388726	.
10	9	22043926	9:22043926:A:G	A	G	N	G	A	A	7025.36	43190.6	0.150717	0.13744	0.153124	1.00394	N	ADD	166590	0.98615	0.0161889	0.955351	1.01794	-0.861479	0.388974	.
10	9	22133251	9:22133251:G:A	G	A	N	G	A	A	15274.8	86950.9	0.306818	0.298826	0.308267	0.988616	N	ADD	166590	0.990452	0.0111371	0.969066	1.01231	-0.861425	0.389004	.
10	9	22079792	9:22079792:G:A	G	A	N	A	G	G	7727.5	44444.8	0.156589	0.151176	0.15757	0.974456	N	ADD	166590	0.980761	0.0225536	0.938352	1.02509	-0.861335	0.389054	.
10	9	21258179	9:21258179:G:T	G	T	N	G	T	T	22665.6	123195	0.437784	0.443416	0.436763	0.999733	N	ADD	166590	0.969145	0.0363884	0.902433	1.04079	-0.861289	0.389079	.
10	9	21063722	9:21063722:G:T	G	T	N	T	G	G	4271.21	24524.7	0.0864276	0.0835592	0.0869474	1.00644	N	ADD	166590	0.980989	0.0222952	0.939045	1.02481	-0.860893	0.389297	.
10	9	21263702	9:21263702:C:T	C	T	N	T	C	C	3251.13	17494.3	0.0622648	0.0636029	0.0620223	0.862432	N	ADD	166590	1.02041	0.0234815	0.974512	1.06847	0.860449	0.389542	.
10	9	22129579	9:22129579:C:T	C	T	N	T	C	C	22324.1	120456	0.428539	0.436734	0.427054	1.00927	N	ADD	166590	1.00985	0.0113912	0.987553	1.03265	0.860407	0.389565	.
10	9	22862833	9:22862833:G:T	G	T	N	T	G	G	10583.9	58489.1	0.207314	0.207056	0.207361	0.999542	N	ADD	166590	0.989644	0.0120999	0.966451	1.01339	-0.86031	0.389618	.
10	9	22957927	9:22957927:C:G	C	G	N	C	G	G	5128.97	28808.2	0.101858	0.10034	0.102134	0.972024	N	ADD	166590	0.985744	0.016692	0.954016	1.01853	-0.860235	0.38966	.
10	9	21783856	9:21783856:G:GTTTTC	G	GTTTTC	N	G	GTTTTC	GTTTTC	10964.2	59491.1	0.211463	0.214496	0.210914	0.418675	N	ADD	166590	1.01611	0.0185816	0.979768	1.0538	0.859984	0.389798	.
10	9	21770951	9:21770951:T:C	T	C	N	C	T	T	17236	96440	0.341185	0.337193	0.341908	1.00638	N	ADD	166590	0.989697	0.0120508	0.966595	1.01335	-0.859429	0.390104	.
10	9	21093112	9:21093112:T:C	T	C	N	C	T	T	17876.1	98940.5	0.350611	0.349716	0.350773	0.996993	N	ADD	166590	0.991099	0.0104078	0.971087	1.01152	-0.859027	0.390326	.
10	9	22776363	9:22776363:G:A	G	A	N	A	G	G	7040.64	39863.9	0.140778	0.137738	0.141329	1.00242	N	ADD	166590	0.987871	0.0142075	0.960742	1.01577	-0.858895	0.390398	.
10	9	21064698	9:21064698:CTA:C	CTA	C	N	C	CTA	CTA	14608.4	80524.3	0.285529	0.28579	0.285482	1.00191	N	ADD	166590	0.990348	0.0113057	0.968645	1.01254	-0.85788	0.390959	.
10	9	21781298	9:21781298:GA:G	GA	G	N	G	GA	GA	19296.7	105245	0.373796	0.377509	0.373124	0.965399	N	ADD	166590	0.98804	0.0140285	0.961243	1.01558	-0.857715	0.39105	.
10	9	21162415	9:21162415:G:A	G	A	N	A	G	G	15490.5	85446.9	0.302951	0.303046	0.302934	0.962178	N	ADD	166590	0.984602	0.0180959	0.950293	1.02015	-0.857513	0.391162	.
10	9	22889446	9:22889446:G:T	G	T	N	T	G	G	12901	71075.1	0.252044	0.252386	0.251982	0.995137	N	ADD	166590	0.990337	0.011328	0.968592	1.01257	-0.857157	0.391358	.
10	9	22926825	9:22926825:T:G	T	G	N	T	G	G	22033.5	121503	0.430809	0.431049	0.430765	0.948587	N	ADD	166590	1.00918	0.0106634	0.988304	1.03049	0.856696	0.391613	.
10	9	21743393	9:21743393:C:A	C	A	N	C	A	A	25037.9	137040	0.486458	0.489825	0.485847	0.989812	N	ADD	166590	0.987353	0.0148752	0.958982	1.01656	-0.855664	0.392183	.
10	9	21046482	9:21046482:G:T	G	T	N	T	G	G	14032.2	77181.8	0.273768	0.274517	0.273632	1.00547	N	ADD	166590	0.990269	0.0114286	0.968334	1.0127	-0.855664	0.392184	.
10	9	21259526	9:21259526:T:C	T	C	N	T	C	C	22677.7	123254	0.437998	0.443652	0.436973	0.997948	N	ADD	166590	0.969452	0.0362823	0.902906	1.0409	-0.855089	0.392502	.
10	9	22755667	9:22755667:T:C	T	C	N	C	T	T	16216	89740.3	0.318015	0.317239	0.318156	1.00049	N	ADD	166590	1.01033	0.0120211	0.986801	1.03441	0.854673	0.392732	.
10	9	22876554	9:22876554:A:C	A	C	N	C	A	A	2651.8	14646.5	0.0519189	0.0518781	0.0519263	0.97613	N	ADD	166590	0.980642	0.0228742	0.937648	1.02561	-0.85459	0.392778	.
10	9	21744802	9:21744802:C:T	C	T	N	C	T	T	25038.5	137042	0.486465	0.489837	0.485853	0.989748	N	ADD	166590	0.987379	0.0148717	0.959015	1.01658	-0.854046	0.393079	.
10	9	22450857	9:22450857:A:G	A	G	N	G	A	A	3450.17	18987.8	0.0673448	0.0674969	0.0673173	1.00645	N	ADD	166590	0.983482	0.0195071	0.94659	1.02181	-0.853824	0.393203	.
10	9	22829231	9:22829231:A:G	A	G	N	A	G	G	19646.4	107966	0.383013	0.384349	0.382771	1.00275	N	ADD	166590	1.0089	0.0103893	0.988566	1.02966	0.853113	0.393597	.
10	9	21064443	9:21064443:C:A	C	A	N	A	C	C	14608.6	80522.4	0.285524	0.285793	0.285476	1.00203	N	ADD	166590	0.990403	0.011305	0.9687	1.01259	-0.853026	0.393645	.
10	9	22124123	9:22124123:T:A	T	A	N	A	T	T	27088.3	138169	0.496	0.529938	0.48985	1.00556	N	ADD	166590	0.976868	0.0274506	0.925699	1.03087	-0.852573	0.393896	.
10	9	22889291	9:22889291:A:G	A	G	N	A	G	G	18839.2	103422	0.366952	0.368557	0.366661	1.00167	N	ADD	166590	1.00894	0.0104398	0.988503	1.02979	0.852273	0.394063	.
10	9	21054134	9:21054134:T:C	T	C	N	T	C	C	4291.42	24636.8	0.0868247	0.0839546	0.0873448	1.00383	N	ADD	166590	0.981186	0.0223102	0.939206	1.02504	-0.851344	0.394578	.
10	9	22499958	9:22499958:G:A	G	A	N	G	A	A	12502.6	69877.5	0.247254	0.244593	0.247736	0.964385	N	ADD	166590	0.990091	0.0117201	0.967607	1.0131	-0.849674	0.395506	.
10	9	21197022	9:21197022:G:T	G	T	N	T	G	G	9146.23	50058.3	0.177695	0.178931	0.177471	0.896223	N	ADD	166590	0.985553	0.0171284	0.953016	1.0192	-0.849635	0.395528	.
10	9	21844772	9:21844772:A:G	A	G	N	G	A	A	15910.9	88040.6	0.311998	0.311271	0.31213	0.972403	N	ADD	166590	1.01066	0.0124875	0.986222	1.0357	0.848939	0.395915	.
10	9	21743330	9:21743330:C:CA	C	CA	N	C	CA	CA	25040.4	137050	0.486496	0.489874	0.485883	0.989765	N	ADD	166590	0.98746	0.0148754	0.959086	1.01667	-0.848351	0.396243	.
10	9	21741993	9:21741993:A:C	A	C	N	A	C	C	25003.2	136838	0.485746	0.489146	0.48513	0.990195	N	ADD	166590	0.98745	0.0149272	0.958979	1.01677	-0.846035	0.397533	.
10	9	22476281	9:22476281:G:A	G	A	N	A	G	G	8759.59	49358.9	0.174436	0.171367	0.174992	0.997843	N	ADD	166590	0.988722	0.0134146	0.963065	1.01506	-0.8455	0.397831	.
10	9	22821645	9:22821645:A:C	A	C	N	C	A	A	12781.4	69522.6	0.247026	0.250048	0.246478	0.986359	N	ADD	166590	1.01048	0.0123405	0.986334	1.03522	0.844927	0.398151	.
10	9	21744302	9:21744302:AC:A	AC	A	N	AC	A	A	25041.3	137052	0.486503	0.489891	0.485889	0.989838	N	ADD	166590	0.987536	0.0148731	0.959164	1.01675	-0.843312	0.399054	.
10	9	21744392	9:21744392:G:A	G	A	N	G	A	A	25041.8	137054	0.486513	0.489902	0.485898	0.989881	N	ADD	166590	0.987545	0.0148726	0.959174	1.01676	-0.842691	0.399401	.
10	9	21304803	9:21304803:G:A	G	A	N	G	A	A	25626	139676	0.496134	0.50133	0.495192	1.0023	N	ADD	166590	0.984329	0.0187451	0.948822	1.02117	-0.842602	0.399451	.
10	9	21737822	9:21737822:A:G	A	G	N	G	A	A	17266.2	96583.1	0.341705	0.337785	0.342416	1.00677	N	ADD	166590	0.989918	0.0120361	0.966839	1.01355	-0.841893	0.399848	.
10	9	22458160	9:22458160:A:G	A	G	N	G	A	A	3444.73	18959.1	0.0672424	0.0673905	0.0672156	1.00683	N	ADD	166590	0.983703	0.0195177	0.946783	1.02206	-0.84189	0.39985	.
10	9	22763158	9:22763158:T:C	T	C	N	C	T	T	16437.1	91030.5	0.322551	0.321565	0.32273	1.00338	N	ADD	166590	1.01011	0.0119583	0.986715	1.03407	0.841564	0.400032	.
10	9	21435313	9:21435313:C:G	C	G	N	G	C	C	6223.01	34090	0.120995	0.121743	0.120859	0.993414	N	ADD	166590	1.01312	0.015535	0.982736	1.04444	0.838992	0.401474	.
10	9	21052663	9:21052663:G:A	G	A	N	G	A	A	4279.29	24569.4	0.0865859	0.0837173	0.0871057	1.00686	N	ADD	166590	0.98144	0.0223305	0.939412	1.02535	-0.838945	0.4015	.
10	9	21197015	9:21197015:C:A	C	A	N	A	C	C	9141.66	50030.5	0.177598	0.178841	0.177373	0.896535	N	ADD	166590	0.985739	0.0171254	0.953202	1.01939	-0.838718	0.401628	.
10	9	22889400	9:22889400:C:T	C	T	N	C	T	T	18843.1	103457	0.367069	0.368634	0.366785	1.0018	N	ADD	166590	1.00878	0.0104381	0.988355	1.02963	0.837795	0.402146	.
10	9	21236589	9:21236589:T:C	T	C	N	T	C	C	22972.7	124904	0.443835	0.449422	0.442822	0.974922	N	ADD	166590	0.966185	0.0410702	0.891459	1.04718	-0.837589	0.402262	.
10	9	22893994	9:22893994:T:C	T	C	N	T	C	C	18622.1	102269	0.362841	0.364311	0.362574	1.00065	N	ADD	166590	1.00879	0.0104529	0.988328	1.02967	0.836805	0.402702	.
10	9	22484935	9:22484935:A:G	A	G	N	G	A	A	9552.03	53622.9	0.189612	0.18687	0.190109	0.997899	N	ADD	166590	0.989122	0.0130771	0.964092	1.0148	-0.836408	0.402926	.
10	9	22889518	9:22889518:C:G	C	G	N	C	G	G	18835.1	103413	0.366912	0.368477	0.366628	1.00094	N	ADD	166590	1.00877	0.0104435	0.988334	1.02963	0.836329	0.40297	.
10	9	21324554	9:21324554:T:C	T	C	N	C	T	T	12509.3	68472.3	0.243057	0.244724	0.242754	0.90524	N	ADD	166590	0.98875	0.01353	0.962875	1.01532	-0.83619	0.403048	.
10	9	21741797	9:21741797:T:C	T	C	N	T	C	C	25028.6	136975	0.486234	0.489644	0.485616	0.990175	N	ADD	166590	0.98763	0.0149029	0.959199	1.0169	-0.835224	0.403592	.
10	9	22452671	9:22452671:C:G	C	G	N	G	C	C	3446.64	18964.4	0.0672641	0.0674277	0.0672345	1.00754	N	ADD	166590	0.98384	0.0195064	0.946936	1.02218	-0.835212	0.403599	.
10	9	21770100	9:21770100:G:A	G	A	N	A	G	G	5017.81	27682.4	0.0981459	0.0981652	0.0981424	0.735986	N	ADD	166590	1.01703	0.0202233	0.977505	1.05815	0.834957	0.403742	.
10	9	22452672	9:22452672:C:A	C	A	N	A	C	C	3446.79	18965	0.0672663	0.0674307	0.0672365	1.0075	N	ADD	166590	0.983847	0.0195064	0.946943	1.02219	-0.834823	0.403817	.
10	9	21741050	9:21741050:C:G	C	G	N	C	G	G	25024.4	136953	0.486156	0.48956	0.48554	0.990111	N	ADD	166590	0.987633	0.0149061	0.959197	1.01691	-0.834806	0.403827	.
10	9	22907926	9:22907926:C:G	C	G	N	G	C	C	16302.1	89553.1	0.317712	0.318923	0.317492	1.00439	N	ADD	166590	1.00919	0.0109754	0.987714	1.03114	0.833656	0.404475	.
10	9	21033208	9:21033208:G:A	G	A	N	A	G	G	12969.9	72519.5	0.256586	0.253734	0.257103	0.997998	N	ADD	166590	1.01089	0.0129903	0.985475	1.03696	0.833616	0.404497	.
10	9	22868315	9:22868315:A:G	A	G	N	G	A	A	2625.24	14485.6	0.0513562	0.0513585	0.0513557	0.98557	N	ADD	166590	0.981113	0.022877	0.938093	1.02611	-0.833487	0.40457	.
10	9	22644806	9:22644806:G:A	G	A	N	G	A	A	17545.2	96032.5	0.34089	0.343244	0.340464	1.00508	N	ADD	166590	1.00866	0.0103501	0.988408	1.02933	0.833405	0.404616	.
10	9	22799416	9:22799416:G:A	G	A	N	G	A	A	18325.3	101351	0.359195	0.358504	0.35932	1.00208	N	ADD	166590	0.991538	0.0101982	0.971916	1.01156	-0.83324	0.404709	.
10	9	21741197	9:21741197:C:T	C	T	N	C	T	T	25025.3	136957	0.48617	0.489578	0.485552	0.990117	N	ADD	166590	0.987657	0.0149056	0.959221	1.01694	-0.833198	0.404733	.
10	9	22748466	9:22748466:T:C	T	C	N	T	C	C	23585.7	131091	0.464243	0.461414	0.464755	1.00539	N	ADD	166590	0.991831	0.00984533	0.972876	1.01116	-0.833145	0.404763	.
10	9	22645133	9:22645133:CT:C	CT	C	N	CT	C	C	17525.4	95919.7	0.340492	0.342856	0.340064	1.00356	N	ADD	166590	1.00867	0.0103605	0.98839	1.02936	0.832758	0.404981	.
10	9	22181441	9:22181441:C:T	C	T	N	T	C	C	4364.75	24067.8	0.085337	0.0853891	0.0853275	0.731654	N	ADD	166590	0.98221	0.0215567	0.941575	1.0246	-0.832704	0.405012	.
10	9	22224074	9:22224074:G:A	G	A	N	A	G	G	3367.36	19129.2	0.0675207	0.0658768	0.0678186	0.964458	N	ADD	166590	0.983383	0.0201434	0.945316	1.02298	-0.831843	0.405497	.
10	9	22645654	9:22645654:G:A	G	A	N	G	A	A	17523.4	95929	0.340514	0.342816	0.340097	1.00224	N	ADD	166590	1.00866	0.0103672	0.988372	1.02937	0.831769	0.40554	.
10	9	22616453	9:22616453:T:C	T	C	N	C	T	T	19997.8	112159	0.396653	0.391224	0.397636	1.00444	N	ADD	166590	0.989469	0.0127489	0.965051	1.0145	-0.830452	0.406283	.
10	9	22036112	9:22036112:G:T	G	T	N	G	T	T	7049.36	43276	0.151046	0.137909	0.153426	0.99919	N	ADD	166590	0.986645	0.0161934	0.955822	1.01846	-0.830304	0.406367	.
10	9	22181677	9:22181677:A:T	A	T	N	A	T	T	2861.39	15547.1	0.0552509	0.0559783	0.055119	0.814741	N	ADD	166590	1.01992	0.0237752	0.973487	1.06858	0.829769	0.406669	.
10	9	22330424	9:22330424:T:G	T	G	N	T	G	G	25055.1	136779	0.485726	0.490162	0.484922	0.911213	N	ADD	166590	1.00886	0.0106395	0.988044	1.03012	0.82947	0.406838	.
10	9	21742816	9:21742816:T:G	T	G	N	T	G	G	24996.9	136781	0.485557	0.489024	0.484929	0.989763	N	ADD	166590	0.987719	0.0149013	0.959288	1.01699	-0.829285	0.406943	.
10	9	22644651	9:22644651:C:G	C	G	N	C	G	G	17546.8	96042.6	0.340925	0.343273	0.340499	1.00488	N	ADD	166590	1.00861	0.0103509	0.988358	1.02929	0.828673	0.407289	.
10	9	22872408	9:22872408:G:A	G	A	N	A	G	G	2587.07	14284.2	0.0506372	0.0506118	0.0506418	0.987023	N	ADD	166590	0.981122	0.0230211	0.937837	1.0264	-0.827859	0.407751	.
10	9	22428293	9:22428293:T:G	T	G	N	G	T	T	3832.06	21361.8	0.0756163	0.0749679	0.0757338	0.979008	N	ADD	166590	0.983956	0.0195508	0.946965	1.02239	-0.827301	0.408066	.
10	9	21408857	9:21408857:A:C	A	C	N	C	A	A	11833.1	65160.8	0.231088	0.231494	0.231014	0.975585	N	ADD	166590	0.989332	0.0129719	0.964496	1.01481	-0.826775	0.408365	.
10	9	21080275	9:21080275:TA:T	TA	T	N	T	TA	TA	2952.98	16576.6	0.0586158	0.0577701	0.058769	0.979912	N	ADD	166590	0.98239	0.0214953	0.941862	1.02466	-0.826536	0.4085	.
10	9	22855446	9:22855446:T:C	T	C	N	C	T	T	6011.89	32935.8	0.116897	0.117613	0.116767	0.92112	N	ADD	166590	0.986857	0.0160154	0.956361	1.01833	-0.826103	0.408746	.
10	9	22865756	9:22865756:C:G	C	G	N	C	G	G	19406.2	106802	0.3788	0.379651	0.378646	0.995624	N	ADD	166590	1.00862	0.0103933	0.988283	1.02938	0.825932	0.408843	.
10	9	21197271	9:21197271:G:A	G	A	N	A	G	G	21377.1	118263	0.419112	0.418207	0.419276	0.974825	N	ADD	166590	1.01592	0.0191228	0.978544	1.05471	0.825732	0.408956	.
10	9	22455730	9:22455730:C:T	C	T	N	T	C	C	3446.42	18961.3	0.0672542	0.0674236	0.0672236	1.00732	N	ADD	166590	0.984022	0.0195093	0.947106	1.02238	-0.82562	0.40902	.
10	9	21227950	9:21227950:G:T	G	T	N	T	G	G	6046.43	33839.6	0.119713	0.118288	0.119971	0.689772	N	ADD	166590	1.01644	0.019752	0.977841	1.05656	0.825485	0.409096	.
10	9	21616161	9:21616161:A:G	A	G	N	G	A	A	6598.68	35634.7	0.126758	0.129092	0.126335	0.959771	N	ADD	166590	1.01255	0.0151111	0.983	1.04299	0.825296	0.409204	.
10	9	21266887	9:21266887:G:C	G	C	N	G	C	C	25531.4	139132	0.494219	0.49948	0.493265	0.982743	N	ADD	166590	0.983979	0.0195742	0.946944	1.02246	-0.82509	0.409321	.
10	9	21742746	9:21742746:T:A	T	A	N	T	A	A	25000.1	136797	0.485615	0.489086	0.484986	0.989983	N	ADD	166590	0.987789	0.0149005	0.959358	1.01706	-0.824538	0.409634	.
10	9	21303958	9:21303958:G:A	G	A	N	G	A	A	25629	139687	0.496176	0.50139	0.495232	1.00242	N	ADD	166590	0.984667	0.0187413	0.949154	1.02151	-0.824459	0.409679	.
10	9	22645507	9:22645507:T:C	T	C	N	T	C	C	17515.8	95886.4	0.340363	0.342667	0.339946	1.00254	N	ADD	166590	1.00858	0.0103667	0.988295	1.02928	0.824201	0.409825	.
10	9	21197120	9:21197120:C:G	C	G	N	G	C	C	21376.8	118262	0.419109	0.418203	0.419273	0.974926	N	ADD	166590	1.01588	0.0191219	0.978511	1.05468	0.823947	0.40997	.
10	9	22781866	9:22781866:TCTAA:T	TCTAA	T	N	TCTAA	T	T	17664.1	97671.1	0.346165	0.345569	0.346273	1.00205	N	ADD	166590	0.991561	0.0102927	0.971758	1.01177	-0.823391	0.410286	.
10	9	22577262	9:22577262:A:G	A	G	N	G	A	A	21851.4	120589	0.427518	0.427486	0.427524	0.971312	N	ADD	166590	1.00859	0.0103874	0.988261	1.02933	0.823162	0.410416	.
10	9	22578707	9:22578707:C:T	C	T	N	T	C	C	21856.9	120620	0.427626	0.427594	0.427632	0.968154	N	ADD	166590	1.0086	0.0104057	0.988236	1.02938	0.822713	0.410671	.
10	9	21304057	9:21304057:A:G	A	G	N	A	G	G	25629.1	139687	0.496175	0.501391	0.49523	1.00244	N	ADD	166590	0.984702	0.0187404	0.949189	1.02154	-0.822625	0.410721	.
10	9	21590629	9:21590629:A:G	A	G	N	A	G	G	10690.3	58172.6	0.206684	0.209138	0.206239	0.976745	N	ADD	166590	1.01023	0.0123727	0.986026	1.03503	0.822561	0.410758	.
10	9	22381875	9:22381875:G:A	G	A	N	G	A	A	6338.5	35958.9	0.12695	0.124002	0.127485	1.00071	N	ADD	166590	0.98762	0.0151472	0.95873	1.01738	-0.82243	0.410832	.
10	9	22507130	9:22507130:T:C	T	C	N	C	T	T	12298.7	68398.9	0.242204	0.240605	0.242494	1.00354	N	ADD	166590	0.990517	0.0116	0.968251	1.01329	-0.821441	0.411395	.
10	9	22666184	9:22666184:G:C	G	C	N	G	C	C	17974	98521	0.349646	0.351632	0.349286	0.999749	N	ADD	166590	1.00848	0.0102757	0.988369	1.02899	0.821411	0.411412	.
10	9	21031152	9:21031152:C:A	C	A	N	C	A	A	20039.7	111119	0.393657	0.392043	0.39395	1.0027	N	ADD	166590	1.00886	0.0107393	0.987847	1.03032	0.821401	0.411418	.
10	9	21066327	9:21066327:C:A	C	A	N	A	C	C	3618.4	20015.9	0.0709355	0.070788	0.0709623	0.969762	N	ADD	166590	1.01718	0.0207416	0.976656	1.05938	0.821176	0.411546	.
10	9	22759396	9:22759396:A:G	A	G	N	G	A	A	16055.3	88692.9	0.314389	0.314096	0.314442	1.0015	N	ADD	166590	1.00986	0.0119504	0.986483	1.03379	0.821154	0.411558	.
10	9	21123857	9:21123857:T:G	T	G	N	T	G	G	5406.96	29615.7	0.105116	0.105778	0.104996	0.99679	N	ADD	166590	1.01359	0.0164343	0.981457	1.04677	0.821085	0.411598	.
10	9	21796220	9:21796220:G:A	G	A	N	A	G	G	18094.7	101362	0.358534	0.353994	0.359357	0.997331	N	ADD	166590	0.990099	0.0121285	0.96684	1.01392	-0.820451	0.411959	.
10	9	22579237	9:22579237:T:C	T	C	N	C	T	T	21879.1	120744	0.428066	0.428029	0.428073	0.967989	N	ADD	166590	1.00857	0.0104068	0.988211	1.02936	0.820441	0.411965	.
10	9	22128180	9:22128180:C:G	C	G	N	G	C	C	13654.3	74588.5	0.26485	0.267124	0.264438	0.874179	N	ADD	166590	0.989795	0.0125028	0.965835	1.01435	-0.820417	0.411978	.
10	9	21038094	9:21038094:G:A	G	A	N	A	G	G	14234	78275.9	0.277657	0.278465	0.277511	0.994975	N	ADD	166590	0.990639	0.0114669	0.968623	1.01316	-0.820156	0.412127	.
10	9	22725186	9:22725186:T:C	T	C	N	C	T	T	18609.7	104141	0.368421	0.364068	0.36921	1.00211	N	ADD	166590	0.990092	0.0121487	0.966796	1.01395	-0.819616	0.412435	.
10	9	21435310	9:21435310:T:C	T	C	N	C	T	T	5566.67	31456.6	0.111121	0.108903	0.111523	0.854987	N	ADD	166590	0.985549	0.017768	0.951818	1.02047	-0.819275	0.412629	.
10	9	21055413	9:21055413:T:G	T	G	N	T	G	G	4275.41	24535.3	0.0864721	0.0836413	0.086985	1.00804	N	ADD	166590	0.981909	0.0222856	0.939943	1.02575	-0.819212	0.412665	.
10	9	21082052	9:21082052:A:G	A	G	N	G	A	A	3318.26	18587.7	0.065748	0.0649162	0.0658987	0.942353	N	ADD	166590	0.98218	0.0219527	0.940817	1.02536	-0.819058	0.412753	.
10	9	21054863	9:21054863:G:GGTTT	G	GGTTT	N	G	GGTTT	GGTTT	4300.47	24679	0.0869783	0.0841315	0.0874942	1.00319	N	ADD	166590	0.981939	0.0222618	0.940016	1.02573	-0.818701	0.412957	.
10	9	21675373	9:21675373:A:C	A	C	N	C	A	A	14175.3	78145.7	0.27709	0.277317	0.277049	1.00434	N	ADD	166590	1.00962	0.0117136	0.986708	1.03307	0.817638	0.413564	.
10	9	22781052	9:22781052:A:G	A	G	N	G	A	A	7437.4	42081	0.148623	0.1455	0.149189	0.995122	N	ADD	166590	0.988672	0.0139443	0.962017	1.01607	-0.817002	0.413927	.
10	9	21267945	9:21267945:C:T	C	T	N	T	C	C	3227.09	17374.3	0.0618326	0.0631327	0.061597	0.864929	N	ADD	166590	1.01936	0.023496	0.973485	1.0674	0.816225	0.414372	.
10	9	22968575	9:22968575:G:A	G	A	N	G	A	A	16505.3	91008.6	0.32269	0.322898	0.322652	0.997881	N	ADD	166590	1.00859	0.0104859	0.988078	1.02954	0.816162	0.414408	.
10	9	21741129	9:21741129:A:AC	A	AC	N	A	AC	AC	25017.6	136903	0.485985	0.489428	0.485361	0.989633	N	ADD	166590	0.987904	0.0149196	0.959434	1.01722	-0.815697	0.414673	.
10	9	22466171	9:22466171:A:G	A	G	N	G	A	A	6161.44	34956.5	0.123411	0.120538	0.123931	0.990346	N	ADD	166590	0.987576	0.0153301	0.958344	1.0177	-0.815504	0.414784	.
10	9	21157506	9:21157506:G:T	G	T	N	T	G	G	6002.05	33961.6	0.119946	0.11742	0.120404	0.926762	N	ADD	166590	1.01706	0.0207457	0.976536	1.05927	0.815444	0.414818	.
10	9	22504357	9:22504357:G:A	G	A	N	A	G	G	9588.14	53785.4	0.190208	0.187576	0.190685	0.982178	N	ADD	166590	0.989381	0.013097	0.964307	1.01511	-0.815147	0.414988	.
10	9	21143390	9:21143390:T:C	T	C	N	C	T	T	18218.2	100946	0.357657	0.35641	0.357883	0.997935	N	ADD	166590	0.991276	0.010764	0.970582	1.01241	-0.814072	0.415603	.
10	9	22762016	9:22762016:G:A	G	A	N	A	G	G	15983.9	88345.5	0.313132	0.312699	0.313211	1.00174	N	ADD	166590	1.00981	0.0120057	0.986325	1.03385	0.813065	0.416181	.
10	9	21196842	9:21196842:A:G	A	G	N	G	A	A	21345.8	118084	0.418483	0.417595	0.418644	0.97514	N	ADD	166590	1.01559	0.0190631	0.978349	1.05426	0.811725	0.416949	.
10	9	22920820	9:22920820:T:C	T	C	N	T	C	C	21204.3	116981	0.414745	0.414827	0.41473	0.989644	N	ADD	166590	1.00848	0.0104134	0.988102	1.02927	0.810574	0.41761	.
10	9	21082629	9:21082629:G:T	G	T	N	T	G	G	2956.7	16594.1	0.0586793	0.057843	0.0588308	0.975831	N	ADD	166590	0.982701	0.0215314	0.942093	1.02506	-0.810463	0.417674	.
10	9	21277748	9:21277748:A:G	A	G	N	A	G	G	25499.7	138960	0.493606	0.498859	0.492653	0.982432	N	ADD	166590	0.984508	0.0192754	0.948008	1.02241	-0.810004	0.417938	.
10	9	22748135	9:22748135:A:G	A	G	N	A	G	G	23604.8	131183	0.464577	0.46179	0.465082	1.00487	N	ADD	166590	0.99206	0.009847	0.973097	1.01139	-0.809558	0.418194	.
10	9	22377966	9:22377966:G:A	G	A	N	G	A	A	6367.96	36116.6	0.127512	0.124579	0.128044	0.995104	N	ADD	166590	0.987816	0.0151548	0.958907	1.0176	-0.808882	0.418583	.
10	9	22377712	9:22377712:G:A	G	A	N	G	A	A	6367.39	36113	0.1275	0.124567	0.128031	0.99404	N	ADD	166590	0.987823	0.0151638	0.958896	1.01762	-0.807961	0.419113	.
10	9	22081397	9:22081397:G:T	G	T	N	G	T	T	15296.1	92094.6	0.32232	0.299243	0.326503	1.0062	N	ADD	166590	0.988523	0.0142877	0.961225	1.0166	-0.807917	0.419138	.
10	9	22523533	9:22523533:G:A	G	A	N	A	G	G	10124.3	56900.9	0.201168	0.198064	0.201731	1.00315	N	ADD	166590	0.989761	0.0127449	0.965344	1.0148	-0.807519	0.419368	.
10	9	22805644	9:22805644:C:T	C	T	N	T	C	C	22298	123738	0.438309	0.436223	0.438687	1.00049	N	ADD	166590	1.00883	0.010892	0.987522	1.0306	0.80713	0.419591	.
10	9	21799384	9:21799384:A:AT	A	AT	N	AT	A	A	9485.43	52728	0.186726	0.185567	0.186936	0.814217	N	ADD	166590	0.987976	0.0149997	0.959353	1.01745	-0.806498	0.419955	.
10	9	22748083	9:22748083:C:A	C	A	N	C	A	A	23616.7	131244	0.464796	0.462022	0.465298	1.00526	N	ADD	166590	0.992092	0.00984501	0.973132	1.01142	-0.806468	0.419973	.
10	9	22911500	9:22911500:A:G	A	G	N	G	A	A	12050.9	66684.2	0.236314	0.235756	0.236415	1.00133	N	ADD	166590	0.990746	0.0115296	0.968608	1.01339	-0.806389	0.420018	.
10	9	21121917	9:21121917:A:G	A	G	N	A	G	G	13428.3	75064.5	0.2656	0.262702	0.266126	1.00503	N	ADD	166590	0.99076	0.011514	0.968652	1.01337	-0.806248	0.4201	.
10	9	21122681	9:21122681:A:G	A	G	N	A	G	G	5373.29	29438.9	0.104485	0.10512	0.10437	1.00336	N	ADD	166590	1.01333	0.0164245	0.981227	1.04648	0.806129	0.420169	.
10	9	22045317	9:22045317:C:T	C	T	N	C	T	T	7051.73	43316.2	0.151173	0.137955	0.153569	1.00176	N	ADD	166590	0.987028	0.0161968	0.956187	1.01886	-0.806124	0.420171	.
10	9	22888734	9:22888734:A:C	A	C	N	A	C	C	18827	103397	0.366842	0.36832	0.366574	1.00001	N	ADD	166590	1.00846	0.0104479	0.988015	1.02932	0.805945	0.420275	.
10	9	22382449	9:22382449:C:T	C	T	N	C	T	T	6349.43	36010.8	0.127139	0.124216	0.127669	1.00249	N	ADD	166590	0.987888	0.0151218	0.959039	1.01761	-0.805841	0.420334	.
10	9	22749335	9:22749335:A:G	A	G	N	A	G	G	23555.8	130899	0.463578	0.460831	0.464076	1.00101	N	ADD	166590	0.992081	0.00986711	0.973079	1.01145	-0.80581	0.420352	.
10	9	22747274	9:22747274:T:C	T	C	N	T	C	C	23594.2	131115	0.464342	0.461582	0.464842	1.00449	N	ADD	166590	0.992098	0.00984965	0.973129	1.01144	-0.805489	0.420538	.
10	9	22660971	9:22660971:A:G	A	G	N	G	A	A	2615.47	14606.4	0.0516893	0.0511673	0.0517838	0.987202	N	ADD	166590	0.98147	0.0232275	0.937791	1.02718	-0.805228	0.420688	.
10	9	22760039	9:22760039:A:G	A	G	N	G	A	A	15937.2	88085.9	0.312213	0.311784	0.31229	1.00242	N	ADD	166590	1.00972	0.0120177	0.986216	1.03379	0.805048	0.420792	.
10	9	21253684	9:21253684:T:G	T	G	N	T	G	G	22663.5	123162	0.437679	0.443373	0.436647	1.00247	N	ADD	166590	0.971134	0.0364146	0.904238	1.04298	-0.804377	0.421179	.
10	9	21745004	9:21745004:T:G	T	G	N	T	G	G	25006	136817	0.485693	0.489201	0.485058	0.990291	N	ADD	166590	0.988093	0.0148933	0.959667	1.01736	-0.804321	0.421212	.
10	9	22043612	9:22043612:C:T	C	T	N	T	C	C	6962.44	42791.5	0.149331	0.136209	0.151709	0.99351	N	ADD	166590	0.986947	0.0163416	0.955837	1.01907	-0.803996	0.421399	.
10	9	21745120	9:21745120:T:A	T	A	N	T	A	A	25006.1	136818	0.485695	0.489204	0.485059	0.990306	N	ADD	166590	0.988107	0.0148926	0.959682	1.01737	-0.803357	0.421768	.
10	9	21274779	9:21274779:T:C	T	C	N	C	T	T	17814.7	98839	0.350122	0.348516	0.350414	0.982643	N	ADD	166590	1.01156	0.0143109	0.98358	1.04033	0.803053	0.421944	.
10	9	22351870	9:22351870:G:C	G	C	N	C	G	G	18229.8	101159	0.35833	0.356636	0.358637	0.691637	N	ADD	166590	0.989936	0.0125965	0.965794	1.01468	-0.803032	0.421956	.
10	9	21202845	9:21202845:T:C	T	C	N	C	T	T	9531.99	52067.8	0.184885	0.186478	0.184596	0.900054	N	ADD	166590	0.986375	0.0170992	0.953865	1.01999	-0.802306	0.422376	.
10	9	22041858	9:22041858:C:T	C	T	N	T	C	C	3214.66	18164.6	0.0641674	0.0628896	0.064399	0.834272	N	ADD	166590	1.02112	0.026067	0.970265	1.07465	0.801953	0.42258	.
10	9	21745412	9:21745412:G:A	G	A	N	G	A	A	25007	136821	0.485709	0.489221	0.485073	0.99038	N	ADD	166590	0.988131	0.0148915	0.959707	1.0174	-0.801789	0.422675	.
10	9	22642186	9:22642186:A:C	A	C	N	A	C	C	17500.1	95807.9	0.34008	0.342361	0.339667	1.00406	N	ADD	166590	1.00834	0.0103637	0.988068	1.02903	0.801708	0.422722	.
10	9	22781709	9:22781709:T:C	T	C	N	T	C	C	17634.7	97507.6	0.345586	0.344994	0.345693	1.00318	N	ADD	166590	0.991791	0.0102905	0.971988	1.012	-0.801024	0.423118	.
10	9	22378832	9:22378832:G:C	G	C	N	G	C	C	6366.58	36105.5	0.127475	0.124552	0.128005	0.996887	N	ADD	166590	0.987952	0.0151423	0.959062	1.01771	-0.800474	0.423436	.
10	9	22378745	9:22378745:C:G	C	G	N	C	G	G	6378.42	36170.2	0.127705	0.124783	0.128234	0.997888	N	ADD	166590	0.987969	0.0151221	0.959116	1.01769	-0.800448	0.423451	.
10	9	21196989	9:21196989:A:T	A	T	N	T	A	A	21350.9	118118	0.418598	0.417695	0.418762	0.975293	N	ADD	166590	1.01538	0.0190636	0.978137	1.05403	0.800419	0.423468	.
10	9	22215296	9:22215296:A:C	A	C	N	C	A	A	3518.13	19939.4	0.070405	0.0688263	0.0706911	0.911184	N	ADD	166590	0.983877	0.0203166	0.945469	1.02384	-0.80008	0.423665	.
10	9	22377740	9:22377740:TA:T	TA	T	N	TA	T	T	6388.72	36228.6	0.127911	0.124985	0.128441	0.99386	N	ADD	166590	0.987959	0.0151447	0.959065	1.01772	-0.799862	0.423791	.
10	9	22377935	9:22377935:G:A	G	A	N	G	A	A	6378.47	36170.5	0.127706	0.124784	0.128235	0.995675	N	ADD	166590	0.987971	0.0151395	0.959086	1.01773	-0.799369	0.424076	.
10	9	21098843	9:21098843:G:A	G	A	N	A	G	G	7360.04	40476.6	0.143576	0.143987	0.143501	1.0051	N	ADD	166590	0.988613	0.0143392	0.961216	1.01679	-0.798652	0.424492	.
10	9	22630010	9:22630010:C:G	C	G	N	G	C	C	19415.6	108834	0.384927	0.379834	0.38585	1.0037	N	ADD	166590	0.989953	0.0126442	0.965721	1.01479	-0.798648	0.424495	.
10	9	22050898	9:22050898:A:G	A	G	N	A	G	G	7045.8	43289	0.151074	0.137839	0.153472	0.997012	N	ADD	166590	0.987116	0.0162566	0.95616	1.01907	-0.797699	0.425045	.
10	9	22572105	9:22572105:C:T	C	T	N	T	C	C	20025	111041	0.393377	0.391756	0.393671	0.982031	N	ADD	166590	0.99191	0.010184	0.972308	1.01191	-0.797593	0.425107	.
10	9	22040765	9:22040765:C:T	C	T	N	C	T	T	7059.49	43353.1	0.151307	0.138107	0.1537	1.00171	N	ADD	166590	0.987178	0.0161832	0.956358	1.01899	-0.797414	0.42521	.
10	9	22699732	9:22699732:TA:T	TA	T	N	T	TA	TA	13259.5	72571.5	0.257612	0.2594	0.257288	0.999328	N	ADD	166590	0.987665	0.0155692	0.957982	1.01827	-0.79717	0.425352	.
10	9	21643597	9:21643597:T:C	T	C	N	C	T	T	23389.1	129369	0.458486	0.457569	0.458652	0.915791	N	ADD	166590	0.991734	0.0104171	0.971691	1.01219	-0.796769	0.425585	.
10	9	22813034	9:22813034:C:T	C	T	N	T	C	C	14797	81785	0.289879	0.289478	0.289952	0.997293	N	ADD	166590	1.00943	0.0117831	0.986383	1.03301	0.79639	0.425805	.
10	9	21255196	9:21255196:C:T	C	T	N	C	T	T	22663.8	123162	0.437678	0.443379	0.436645	1.00361	N	ADD	166590	0.971465	0.036352	0.904658	1.04321	-0.796369	0.425818	.
10	9	21788035	9:21788035:A:G	A	G	N	G	A	A	2675.45	15012.9	0.0530896	0.0523407	0.0532253	0.830496	N	ADD	166590	0.980788	0.0243609	0.935059	1.02875	-0.796303	0.425856	.
10	9	21196907	9:21196907:T:C	T	C	N	C	T	T	21326.1	117982	0.418117	0.41721	0.418282	0.974635	N	ADD	166590	1.01529	0.0190601	0.978064	1.05394	0.796247	0.425888	.
10	9	21166077	9:21166077:T:C	T	C	N	C	T	T	6029.26	34145.3	0.120579	0.117952	0.121055	0.944238	N	ADD	166590	1.01662	0.020699	0.976199	1.05871	0.796175	0.42593	.
10	9	21194730	9:21194730:C:G	C	G	N	G	C	C	22516.2	124980	0.442692	0.440492	0.443091	0.960538	N	ADD	166590	0.984556	0.0195905	0.947469	1.02309	-0.79449	0.42691	.
10	9	21255150	9:21255150:A:G	A	G	N	A	G	G	22663.1	123158	0.437665	0.443367	0.436632	1.00367	N	ADD	166590	0.97156	0.0363484	0.904753	1.0433	-0.793768	0.42733	.
10	9	22519474	9:22519474:T:C	T	C	N	C	T	T	10356.7	58224.3	0.205838	0.202611	0.206422	1.00065	N	ADD	166590	0.99001	0.01265	0.965766	1.01486	-0.793665	0.42739	.
10	9	21407565	9:21407565:C:G	C	G	N	G	C	C	11914.6	65621.3	0.232715	0.233089	0.232647	0.980367	N	ADD	166590	0.98982	0.0128991	0.96511	1.01516	-0.793233	0.427642	.
10	9	22961577	9:22961577:T:G	T	G	N	G	T	T	17259	95733.9	0.339135	0.337643	0.339405	0.935758	N	ADD	166590	0.991536	0.010719	0.970922	1.01259	-0.793022	0.427765	.
10	9	22571788	9:22571788:G:A	G	A	N	A	G	G	20036.8	111106	0.393609	0.391988	0.393903	0.984105	N	ADD	166590	0.991967	0.0101715	0.972388	1.01194	-0.792902	0.427835	.
10	9	22379370	9:22379370:C:T	C	T	N	C	T	T	6386.33	36214	0.12786	0.124938	0.128389	1.00023	N	ADD	166590	0.988106	0.0150962	0.959299	1.01778	-0.792583	0.428021	.
10	9	22223069	9:22223069:T:C	T	C	N	C	T	T	3419.53	19405.1	0.0685054	0.0668974	0.0687968	0.950313	N	ADD	166590	0.98416	0.0201528	0.946044	1.02381	-0.792296	0.428188	.
10	9	21270931	9:21270931:T:A	T	A	N	T	A	A	25557.8	139298	0.494795	0.499997	0.493853	0.977502	N	ADD	166590	0.984779	0.0193735	0.948087	1.02289	-0.791677	0.428549	.
10	9	22036367	9:22036367:C:T	C	T	N	C	T	T	7076.88	43438.3	0.151615	0.138447	0.154002	1.00048	N	ADD	166590	0.987287	0.016164	0.956499	1.01907	-0.791548	0.428624	.
10	9	21278463	9:21278463:A:G	A	G	N	A	G	G	25486.1	138881	0.493329	0.498594	0.492374	0.983635	N	ADD	166590	0.984891	0.0192339	0.948454	1.02273	-0.791509	0.428647	.
10	9	21155552	9:21155552:G:C	G	C	N	C	G	G	7906.49	44570.8	0.157504	0.154677	0.158017	0.927229	N	ADD	166590	1.01431	0.0179556	0.979237	1.05064	0.79142	0.428699	.
10	9	21229829	9:21229829:A:G	A	G	N	G	A	A	3278.76	17660.8	0.0628476	0.0641435	0.0626128	0.847848	N	ADD	166590	1.01884	0.0236048	0.972774	1.06708	0.79054	0.429213	.
10	9	22571468	9:22571468:G:A	G	A	N	A	G	G	20037.9	111110	0.393626	0.392009	0.393918	0.984789	N	ADD	166590	0.991997	0.0101678	0.972423	1.01196	-0.790299	0.429353	.
10	9	21785018	9:21785018:C:T	C	T	N	T	C	C	18055.7	101121	0.357695	0.35323	0.358504	1.00226	N	ADD	166590	0.99051	0.012065	0.967363	1.01421	-0.790291	0.429358	.
10	9	22049482	9:22049482:C:CTT	C	CTT	N	C	CTT	CTT	7055.6	43338.1	0.151251	0.138031	0.153646	0.99864	N	ADD	166590	0.987259	0.0162309	0.956347	1.01917	-0.79004	0.429504	.
10	9	22892633	9:22892633:T:G	T	G	N	T	G	G	18657.9	102463	0.363531	0.365012	0.363263	0.997847	N	ADD	166590	1.00831	0.0104711	0.987823	1.02921	0.789941	0.429562	.
10	9	22547359	9:22547359:C:A	C	A	N	C	A	A	23860.3	131782	0.467141	0.466788	0.467205	1.0005	N	ADD	166590	0.992235	0.00986867	0.973227	1.01161	-0.789901	0.429586	.
10	9	21220221	9:21220221:G:A	G	A	N	A	G	G	3341.59	17985.7	0.0640113	0.0653726	0.0637646	0.846601	N	ADD	166590	1.01859	0.0233184	0.973083	1.06622	0.789835	0.429624	.
10	9	21364948	9:21364948:G:A	G	A	N	A	G	G	7527.49	42661.8	0.150637	0.147263	0.151248	0.991204	N	ADD	166590	0.987715	0.0156515	0.957875	1.01848	-0.789779	0.429657	.
10	9	21406847	9:21406847:G:A	G	A	N	A	G	G	11297.2	62265.9	0.220791	0.221011	0.220751	0.984691	N	ADD	166590	0.989811	0.0129759	0.964955	1.01531	-0.78925	0.429966	.
10	9	22375117	9:22375117:G:A	G	A	N	G	A	A	6360.75	36087.5	0.127403	0.124437	0.127941	0.980624	N	ADD	166590	0.988039	0.0152553	0.958934	1.01803	-0.788768	0.430248	.
10	9	22081850	9:22081850:C:T	C	T	N	C	T	T	15295.5	92087.5	0.322297	0.299231	0.326477	1.00652	N	ADD	166590	0.988797	0.0142889	0.96149	1.01688	-0.788438	0.430441	.
10	9	21277806	9:21277806:G:T	G	T	N	G	T	T	25488.1	138889	0.493358	0.498632	0.492402	0.98339	N	ADD	166590	0.984932	0.0192581	0.948448	1.02282	-0.788394	0.430466	.
10	9	22763641	9:22763641:G:A	G	A	N	A	G	G	16018.7	88549.8	0.31385	0.313379	0.313935	1.00414	N	ADD	166590	1.00949	0.0119806	0.986061	1.03347	0.78833	0.430504	.
10	9	22375435	9:22375435:A:G	A	G	N	A	G	G	6322.85	35879.4	0.126665	0.123696	0.127203	0.986677	N	ADD	166590	0.988065	0.0152505	0.958968	1.01804	-0.787315	0.431098	.
10	9	22510754	9:22510754:A:G	A	G	N	G	A	A	12151.6	67483.4	0.239015	0.237726	0.239249	1.00481	N	ADD	166590	0.990886	0.0116384	0.968539	1.01375	-0.786689	0.431464	.
10	9	22574548	9:22574548:T:C	T	C	N	C	T	T	21831.4	120504	0.427201	0.427094	0.427221	0.974688	N	ADD	166590	1.00819	0.0103679	0.987905	1.02888	0.786296	0.431694	.
10	9	22642422	9:22642422:G:C	G	C	N	G	C	C	17506.3	95848	0.340219	0.342482	0.339809	1.00339	N	ADD	166590	1.00818	0.0103666	0.987905	1.02888	0.786113	0.431801	.
10	9	21191169	9:21191169:T:G	T	G	N	T	G	G	22026.5	119735	0.42548	0.430913	0.424496	0.974852	N	ADD	166590	0.960554	0.0512041	0.868834	1.06196	-0.785973	0.431883	.
10	9	22867193	9:22867193:G:T	G	T	N	G	T	T	19310.4	106198	0.376697	0.377777	0.376502	0.994988	N	ADD	166590	1.0082	0.0104233	0.987813	1.02901	0.783604	0.433273	.
10	9	22748113	9:22748113:G:T	G	T	N	G	T	T	23633.5	131321	0.465076	0.46235	0.46557	1.00352	N	ADD	166590	0.99231	0.00985338	0.97333	1.01166	-0.783473	0.433349	.
10	9	21180532	9:21180532:T:A	T	A	N	A	T	T	20351.8	112638	0.399153	0.398149	0.399335	0.99195	N	ADD	166590	1.01499	0.0190039	0.977881	1.05351	0.783002	0.433626	.
10	9	21785139	9:21785139:T:A	T	A	N	A	T	T	18064.9	101167	0.357861	0.35341	0.358668	1.00285	N	ADD	166590	0.99061	0.0120604	0.967469	1.0143	-0.782263	0.43406	.
10	9	22120482	9:22120482:C:CT	C	CT	N	CT	C	C	27130.7	138422	0.496887	0.530768	0.490747	0.995052	N	ADD	166590	0.978189	0.0281917	0.925605	1.03376	-0.782241	0.434073	.
10	9	21228705	9:21228705:A:G	A	G	N	G	A	A	3284.14	17692.4	0.0629586	0.0642488	0.0627248	0.847446	N	ADD	166590	1.01862	0.0235998	0.972579	1.06684	0.781816	0.434323	.
10	9	22375184	9:22375184:C:T	C	T	N	C	T	T	6326.19	35895.6	0.126724	0.123762	0.127261	0.98598	N	ADD	166590	0.988151	0.0152528	0.959047	1.01814	-0.781485	0.434517	.
10	9	22570795	9:22570795:G:T	G	T	N	T	G	G	20041.2	111122	0.393671	0.392072	0.393961	0.986708	N	ADD	166590	0.992102	0.0101576	0.972546	1.01205	-0.780646	0.435011	.
10	9	22384765	9:22384765:G:T	G	T	N	G	T	T	6344.16	35968.4	0.126996	0.124113	0.127519	1.00018	N	ADD	166590	0.988252	0.0151471	0.959345	1.01803	-0.780159	0.435297	.
10	9	22749060	9:22749060:C:G	C	G	N	C	G	G	23564.6	130937	0.463718	0.461002	0.46421	1.00256	N	ADD	166590	0.992353	0.00985956	0.973361	1.01172	-0.77853	0.436256	.
10	9	22914944	9:22914944:G:C	G	C	N	G	C	C	24885.2	137611	0.487712	0.486838	0.48787	0.992775	N	ADD	166590	1.00785	0.0100496	0.988197	1.0279	0.778459	0.436298	.
10	9	22822673	9:22822673:T:G	T	G	N	T	G	G	21244.6	116610	0.413753	0.415616	0.413415	0.988993	N	ADD	166590	1.00826	0.010569	0.987589	1.02936	0.778375	0.436348	.
10	9	22385639	9:22385639:G:A	G	A	N	G	A	A	6347.1	35982.4	0.127047	0.12417	0.127568	0.99911	N	ADD	166590	0.988279	0.015153	0.95936	1.01807	-0.77806	0.436533	.
10	9	22962547	9:22962547:A:G	A	G	N	A	G	G	14551.8	80295.3	0.284672	0.284682	0.284671	0.983567	N	ADD	166590	1.00858	0.0109786	0.987107	1.03052	0.777996	0.436571	.
10	9	22883107	9:22883107:C:T	C	T	N	C	T	T	18864.2	103631	0.367654	0.369046	0.367402	0.990122	N	ADD	166590	1.00819	0.0104859	0.987682	1.02913	0.777944	0.436602	.
10	9	21250292	9:21250292:G:C	G	C	N	G	C	C	22749.2	123635	0.439356	0.445051	0.438324	0.994137	N	ADD	166590	0.971376	0.0373329	0.902837	1.04512	-0.777907	0.436624	.
10	9	22223882	9:22223882:C:T	C	T	N	T	C	C	3411.23	19350.8	0.0683176	0.0667351	0.0686044	0.957559	N	ADD	166590	0.98449	0.0200979	0.946464	1.02404	-0.777747	0.436718	.
10	9	22385852	9:22385852:T:C	T	C	N	T	C	C	6348.99	35992.3	0.127082	0.124207	0.127603	0.998514	N	ADD	166590	0.988282	0.0151558	0.959357	1.01808	-0.777704	0.436743	.
10	9	22289853	9:22289853:A:G	A	G	N	G	A	A	3514.17	18931.5	0.0673681	0.068749	0.0671179	1.00798	N	ADD	166590	1.01519	0.0193824	0.977344	1.05449	0.777607	0.436801	.
10	9	21193916	9:21193916:G:A	G	A	N	A	G	G	20562.9	113662	0.402859	0.40228	0.402964	0.968325	N	ADD	166590	1.01394	0.0178109	0.979159	1.04996	0.777492	0.436869	.
10	9	22624224	9:22624224:T:A	T	A	N	T	A	A	22896.8	125789	0.446263	0.447938	0.44596	1.00596	N	ADD	166590	1.00776	0.00994892	0.988295	1.0276	0.776553	0.437423	.
10	9	22882399	9:22882399:T:C	T	C	N	T	C	C	18910.9	103889	0.368569	0.36996	0.368316	0.989812	N	ADD	166590	1.00817	0.0104878	0.987659	1.02911	0.77589	0.437814	.
10	9	21411631	9:21411631:G:A	G	A	N	A	G	G	23870.2	131412	0.46606	0.466981	0.465894	1.0081	N	ADD	166590	1.00789	0.0101359	0.988068	1.02812	0.775679	0.437939	.
10	9	22778517	9:22778517:C:T	C	T	N	C	T	T	18667.4	103298	0.366064	0.365196	0.366221	0.994528	N	ADD	166590	0.992131	0.0101936	0.972506	1.01215	-0.775032	0.438321	.
10	9	22580932	9:22580932:G:A	G	A	N	A	G	G	21867.1	120709	0.427927	0.427793	0.427951	0.966044	N	ADD	166590	1.0081	0.0104183	0.987722	1.02889	0.774208	0.438808	.
10	9	21402655	9:21402655:G:C	G	C	N	C	G	G	11656.2	64223.8	0.227745	0.228034	0.227692	0.988041	N	ADD	166590	0.989958	0.0130559	0.964947	1.01562	-0.773039	0.439499	.
10	9	22643571	9:22643571:A:C	A	C	N	A	C	C	17460.6	95609.6	0.339367	0.341588	0.338964	1.00363	N	ADD	166590	1.00804	0.0103709	0.987762	1.02874	0.772611	0.439753	.
10	9	22223010	9:22223010:C:T	C	T	N	T	C	C	3416.86	19380.7	0.0684243	0.0668453	0.0687104	0.95111	N	ADD	166590	0.984563	0.0201516	0.946434	1.02423	-0.772017	0.440104	.
10	9	22223677	9:22223677:C:A	C	A	N	A	C	C	3340.52	18968.4	0.0669577	0.0653518	0.0672487	0.966235	N	ADD	166590	0.984532	0.0201985	0.946317	1.02429	-0.771796	0.440235	.
10	9	22574039	9:22574039:C:T	C	T	N	T	C	C	21820.9	120452	0.427016	0.42689	0.427039	0.97517	N	ADD	166590	1.00803	0.0103657	0.987755	1.02872	0.771367	0.44049	.
10	9	21596183	9:21596183:G:C	G	C	N	C	G	G	7185.86	39457.1	0.139993	0.140579	0.139887	0.736549	N	ADD	166590	1.01283	0.0165366	0.980534	1.0462	0.771202	0.440587	.
10	9	22138105	9:22138105:A:G	A	G	N	G	A	A	3039.71	17108.5	0.0604724	0.0594669	0.0606546	0.931428	N	ADD	166590	0.983329	0.021806	0.942188	1.02627	-0.770938	0.440744	.
10	9	22926547	9:22926547:C:T	C	T	N	C	T	T	21830.9	120404	0.426901	0.427085	0.426868	0.929968	N	ADD	166590	1.0083	0.010726	0.987327	1.02972	0.77089	0.440772	.
10	9	22223666	9:22223666:G:A	G	A	N	A	G	G	3340.62	18968.4	0.0669579	0.0653538	0.0672486	0.966097	N	ADD	166590	0.984565	0.0201997	0.946347	1.02433	-0.770087	0.441248	.
10	9	22570216	9:22570216:C:T	C	T	N	T	C	C	20040.5	111113	0.39364	0.392059	0.393927	0.988801	N	ADD	166590	0.992217	0.010147	0.972679	1.01215	-0.77001	0.441294	.
10	9	22573840	9:22573840:A:G	A	G	N	G	A	A	21822.9	120466	0.427063	0.426928	0.427087	0.975386	N	ADD	166590	1.00801	0.0103642	0.987739	1.02869	0.769606	0.441533	.
10	9	22536219	9:22536219:C:G	C	G	N	G	C	C	3525.11	19075.5	0.067833	0.0689629	0.0676282	0.94928	N	ADD	166590	0.984218	0.020671	0.94514	1.02491	-0.769572	0.441554	.
10	9	22141790	9:22141790:G:A	G	A	N	G	A	A	2617.44	14577.2	0.0516075	0.0512059	0.0516803	0.992055	N	ADD	166590	0.982895	0.0224604	0.940564	1.02713	-0.76817	0.442386	.
10	9	22570111	9:22570111:C:T	C	T	N	T	C	C	20046.3	111143	0.39375	0.392174	0.394036	0.989605	N	ADD	166590	0.99224	0.0101421	0.972711	1.01216	-0.76811	0.442422	.
10	9	21271997	9:21271997:C:T	C	T	N	C	T	T	25476	138846	0.493193	0.498396	0.49225	0.978574	N	ADD	166590	0.985357	0.01921	0.948947	1.02316	-0.767882	0.442557	.
10	9	21846166	9:21846166:A:T	A	T	N	T	A	A	8111.23	45117.5	0.15976	0.158683	0.159955	0.800978	N	ADD	166590	0.987634	0.0162097	0.95675	1.01952	-0.767616	0.442715	.
10	9	22695667	9:22695667:T:A	T	A	N	T	A	A	17310.4	94794.6	0.33647	0.33865	0.336075	0.996284	N	ADD	166590	1.00801	0.0103895	0.987688	1.02874	0.767579	0.442737	.
10	9	22376970	9:22376970:G:A	G	A	N	G	A	A	6325.68	35865.4	0.126632	0.123751	0.127154	0.990377	N	ADD	166590	0.988382	0.0152311	0.959312	1.01833	-0.767252	0.442932	.
10	9	21131559	9:21131559:G:A	G	A	N	A	G	G	9497.38	51421.8	0.182842	0.185801	0.182305	0.944777	N	ADD	166590	1.01073	0.0139131	0.98354	1.03867	0.76709	0.443028	.
10	9	22698065	9:22698065:C:T	C	T	N	C	T	T	17328.3	94890.9	0.336812	0.338999	0.336416	0.997711	N	ADD	166590	1.00799	0.01038	0.987687	1.0287	0.766417	0.443428	.
10	9	22607894	9:22607894:C:T	C	T	N	T	C	C	24681.1	136324	0.483238	0.482845	0.483309	1.00593	N	ADD	166590	0.992504	0.00982075	0.973582	1.01179	-0.766205	0.443555	.
10	9	21122071	9:21122071:T:C	T	C	N	T	C	C	13440.6	75107.9	0.265768	0.262942	0.26628	1.00471	N	ADD	166590	0.991216	0.0115149	0.969097	1.01384	-0.766173	0.443573	.
10	9	22697680	9:22697680:T:C	T	C	N	T	C	C	17324.7	94868.4	0.336734	0.33893	0.336337	0.997777	N	ADD	166590	1.00798	0.0103801	0.987681	1.0287	0.765827	0.443779	.
10	9	22697706	9:22697706:T:C	T	C	N	T	C	C	17324.6	94867.7	0.336732	0.338927	0.336334	0.997799	N	ADD	166590	1.00798	0.01038	0.98768	1.0287	0.765726	0.44384	.
10	9	22641633	9:22641633:A:G	A	G	N	A	G	G	17509	95877.2	0.340315	0.342535	0.339913	1.00288	N	ADD	166590	1.00796	0.0103687	0.987687	1.02866	0.765075	0.444227	.
10	9	21324972	9:21324972:A:C	A	C	N	C	A	A	23525.9	130882	0.463436	0.460246	0.464014	0.99609	N	ADD	166590	1.01347	0.0174906	0.979317	1.04882	0.765037	0.44425	.
10	9	22698262	9:22698262:GTCTTT:G	GTCTTT	G	N	GTCTTT	G	G	17327.4	94887.3	0.336799	0.338981	0.336403	0.997836	N	ADD	166590	1.00796	0.0103794	0.987664	1.02868	0.764075	0.444823	.
10	9	21652149	9:21652149:C:G	C	G	N	C	G	G	24350.4	134026	0.475347	0.476376	0.47516	0.926352	N	ADD	166590	1.00792	0.0103391	0.987705	1.02856	0.76342	0.445213	.
10	9	22816077	9:22816077:A:T	A	T	N	T	A	A	15165.2	83622.4	0.296499	0.296683	0.296466	0.997461	N	ADD	166590	1.009	0.0117371	0.986054	1.03248	0.763401	0.445224	.
10	9	21588969	9:21588969:G:A	G	A	N	G	A	A	3835.62	20731.3	0.0737346	0.0750376	0.0734984	1.00239	N	ADD	166590	1.01443	0.0187675	0.977791	1.05244	0.763253	0.445312	.
10	9	22569829	9:22569829:C:T	C	T	N	T	C	C	20050.9	111165	0.39383	0.392264	0.394114	0.991041	N	ADD	166590	0.992297	0.0101343	0.972782	1.0122	-0.762991	0.445469	.
10	9	22700767	9:22700767:A:G	A	G	N	A	G	G	17350.2	95014.8	0.33725	0.339428	0.336855	0.996252	N	ADD	166590	1.00795	0.0103841	0.987643	1.02867	0.762538	0.445739	.
10	9	22894794	9:22894794:A:G	A	G	N	A	G	G	18447.7	101355	0.359573	0.360899	0.359332	1.00303	N	ADD	166590	1.00799	0.0104441	0.987571	1.02884	0.762458	0.445787	.
10	9	22056295	9:22056295:T:C	T	C	N	T	C	C	7212.53	44272.1	0.154525	0.141101	0.156958	0.995692	N	ADD	166590	0.987759	0.0161612	0.956962	1.01955	-0.762108	0.445996	.
10	9	22700768	9:22700768:T:A	T	A	N	T	A	A	17350	95014	0.337247	0.339424	0.336853	0.996271	N	ADD	166590	1.00794	0.010384	0.987638	1.02867	0.76202	0.446048	.
10	9	21126672	9:21126672:T:C	T	C	N	T	C	C	5388.65	29540.5	0.104836	0.10542	0.10473	0.99772	N	ADD	166590	1.01262	0.0164533	0.980482	1.0458	0.761963	0.446082	.
10	9	21242685	9:21242685:G:T	G	T	N	G	T	T	22749.2	123624	0.439322	0.44505	0.438284	0.988117	N	ADD	166590	0.971481	0.0379725	0.901804	1.04654	-0.761954	0.446088	.
10	9	22561945	9:22561945:T:G	T	G	N	G	T	T	4415.64	23821	0.084749	0.0863846	0.0844526	0.98536	N	ADD	166590	0.986041	0.0184513	0.951018	1.02235	-0.761886	0.446128	.
10	9	22620422	9:22620422:G:A	G	A	N	A	G	G	19072.7	106920	0.378151	0.373125	0.379061	1.00315	N	ADD	166590	0.990486	0.0125527	0.966414	1.01516	-0.761572	0.446315	.
10	9	21242249	9:21242249:T:A	T	A	N	T	A	A	22749.9	123628	0.439335	0.445064	0.438297	0.987813	N	ADD	166590	0.971488	0.0379945	0.901772	1.04659	-0.76132	0.446466	.
10	9	22569174	9:22569174:GGTATGTTATGTCTTTGTTCTC:G	GGTATGTTATGTCTTTGTTCTC	G	N	G	GGTATGTTATGTCTTTGTTCTC	GGTATGTTATGTCTTTGTTCTC	20069.5	111264	0.394183	0.392626	0.394465	0.993704	N	ADD	166590	0.992328	0.0101182	0.972843	1.0122	-0.761183	0.446547	.
10	9	21350050	9:21350050:T:C	T	C	N	C	T	T	21736.5	121943	0.431237	0.425239	0.432324	0.99617	N	ADD	166590	0.989156	0.0143282	0.961764	1.01733	-0.76099	0.446663	.
10	9	22904531	9:22904531:T:A	T	A	N	A	T	T	10719.7	59205.5	0.209872	0.209712	0.209901	0.991781	N	ADD	166590	0.990858	0.0120745	0.967684	1.01459	-0.760612	0.446889	.
10	9	21387418	9:21387418:A:G	A	G	N	G	A	A	22608.4	125636	0.444939	0.442295	0.445418	0.97736	N	ADD	166590	1.00861	0.0112804	0.98656	1.03116	0.760439	0.446992	.
10	9	22575452	9:22575452:T:C	T	C	N	C	T	T	21711.3	119849	0.424875	0.424746	0.424899	0.972968	N	ADD	166590	1.00794	0.0104055	0.987594	1.02871	0.760281	0.447087	.
10	9	21362582	9:21362582:G:A	G	A	N	A	G	G	21544.2	120966	0.427726	0.421476	0.428859	0.997628	N	ADD	166590	0.989181	0.0143107	0.961821	1.01732	-0.760134	0.447174	.
10	9	22926538	9:22926538:A:T	A	T	N	A	T	T	21160.7	116681	0.413716	0.413973	0.41367	0.929914	N	ADD	166590	1.00825	0.0108123	0.98711	1.02985	0.760087	0.447202	.
10	9	22698208	9:22698208:G:A	G	A	N	G	A	A	17335.2	94935.2	0.336966	0.339134	0.336573	0.997564	N	ADD	166590	1.00792	0.0103798	0.987623	1.02864	0.760086	0.447203	.
10	9	21725532	9:21725532:G:GA	G	GA	N	GA	G	G	2775.6	15181.2	0.0538953	0.0543	0.0538219	0.961171	N	ADD	166590	1.01808	0.0235816	0.972093	1.06624	0.759708	0.447429	.
10	9	22125503	9:22125503:G:C	G	C	N	C	G	G	27071	138085	0.495696	0.529599	0.489552	1.0069	N	ADD	166590	0.979733	0.0269517	0.929322	1.03288	-0.759708	0.447429	.
10	9	21089215	9:21089215:C:G	C	G	N	G	C	C	2926.17	15924.4	0.0565777	0.0572456	0.0564567	0.947809	N	ADD	166590	1.01671	0.0218782	0.974039	1.06126	0.757679	0.448643	.
10	9	22983379	9:22983379:G:T	G	T	N	T	G	G	4199.91	22912.3	0.0813739	0.0821642	0.0812307	0.914095	N	ADD	166590	1.01426	0.0186894	0.977775	1.0521	0.757391	0.448816	.
10	9	22565750	9:22565750:T:A	T	A	N	A	T	T	19943.1	110559	0.391686	0.390153	0.391964	1.00337	N	ADD	166590	0.992394	0.0100813	0.972978	1.0122	-0.757361	0.448833	.
10	9	21144378	9:21144378:T:C	T	C	N	C	T	T	18095.6	100213	0.355088	0.354011	0.355283	0.995994	N	ADD	166590	0.991874	0.0107778	0.971141	1.01305	-0.757025	0.449035	.
10	9	22054040	9:22054040:C:T	C	T	N	C	T	T	7069.04	43401.8	0.151482	0.138294	0.153872	0.997568	N	ADD	166590	0.987788	0.0162313	0.956858	1.01972	-0.757021	0.449037	.
10	9	22377055	9:22377055:A:G	A	G	N	A	G	G	6335.19	35913.9	0.126805	0.123938	0.127325	0.991708	N	ADD	166590	0.988557	0.0152105	0.959521	1.01847	-0.756664	0.449251	.
10	9	22127641	9:22127641:G:A	G	A	N	A	G	G	6444.64	35426.7	0.125672	0.126079	0.125598	0.862339	N	ADD	166590	0.981905	0.0241399	0.93653	1.02948	-0.756465	0.44937	.
10	9	22825362	9:22825362:C:T	C	T	N	C	T	T	25456.7	139950	0.496449	0.498018	0.496164	0.990061	N	ADD	166590	0.992278	0.0102489	0.972544	1.01241	-0.756393	0.449414	.
10	9	22487177	9:22487177:C:T	C	T	N	C	T	T	12200.1	67963.9	0.240603	0.238676	0.240952	1.00697	N	ADD	166590	0.991241	0.0116332	0.968896	1.0141	-0.756212	0.449522	.
10	9	21043856	9:21043856:T:G	T	G	N	G	T	T	14575.5	80162.4	0.284344	0.285146	0.284199	0.992654	N	ADD	166590	0.991416	0.0114051	0.9695	1.01383	-0.755917	0.449699	.
10	9	22878225	9:22878225:T:G	T	G	N	T	G	G	18977.3	104456	0.370472	0.37126	0.370329	0.989753	N	ADD	166590	1.00795	0.0104829	0.987455	1.02888	0.755697	0.449831	.
10	9	22089295	9:22089295:A:G	A	G	N	G	A	A	3232	19336.2	0.0677359	0.0632287	0.0685526	0.918888	N	ADD	166590	1.01693	0.0222235	0.973591	1.06221	0.755635	0.449868	.
10	9	21127795	9:21127795:T:C	T	C	N	T	C	C	5393.22	29567.7	0.104931	0.10551	0.104826	0.995963	N	ADD	166590	1.01252	0.0164628	0.980368	1.04572	0.755597	0.449891	.
10	9	21194212	9:21194212:T:TC	T	TC	N	TC	T	T	21403.3	118394	0.419586	0.41872	0.419743	0.978174	N	ADD	166590	1.01443	0.0189664	0.977416	1.05285	0.755578	0.449902	.
10	9	22906729	9:22906729:C:T	C	T	N	T	C	C	16114.3	88558.3	0.314162	0.31525	0.313965	1.00835	N	ADD	166590	1.00832	0.0109703	0.986872	1.03024	0.755308	0.450064	.
10	9	22989686	9:22989686:T:C	T	C	N	C	T	T	7749.01	42661	0.1513	0.151597	0.151246	0.994424	N	ADD	166590	1.0104	0.0137048	0.983625	1.03791	0.755263	0.450091	.
10	9	21194213	9:21194213:G:A	G	A	N	A	G	G	21403.2	118394	0.419585	0.418718	0.419742	0.978148	N	ADD	166590	1.01443	0.0189667	0.977408	1.05285	0.75518	0.450141	.
10	9	22883557	9:22883557:T:C	T	C	N	C	T	T	14509.8	79916.1	0.283408	0.283861	0.283326	0.987554	N	ADD	166590	0.991757	0.0109612	0.970678	1.01329	-0.755156	0.450155	.
10	9	22883077	9:22883077:T:C	T	C	N	T	C	C	18889.3	103794	0.36822	0.369538	0.367982	0.991136	N	ADD	166590	1.00795	0.010483	0.987449	1.02887	0.755093	0.450193	.
10	9	21125404	9:21125404:C:A	C	A	N	C	A	A	5388.19	29542	0.104839	0.105411	0.104735	0.999089	N	ADD	166590	1.01247	0.0164406	0.980364	1.04563	0.753755	0.450997	.
10	9	21031942	9:21031942:A:G	A	G	N	G	A	A	13756.7	76956.1	0.272264	0.269127	0.272832	0.993089	N	ADD	166590	1.00994	0.0131215	0.984293	1.03625	0.75342	0.451197	.
10	9	22873872	9:22873872:C:T	C	T	N	C	T	T	19271.7	105995	0.375972	0.37702	0.375782	0.993072	N	ADD	166590	1.00789	0.0104403	0.98748	1.02873	0.753153	0.451358	.
10	9	22883568	9:22883568:C:T	C	T	N	C	T	T	18868	103657	0.367744	0.369121	0.367495	0.991606	N	ADD	166590	1.00792	0.0104795	0.98743	1.02884	0.752909	0.451505	.
10	9	22568579	9:22568579:C:T	C	T	N	T	C	C	20072.8	111276	0.394228	0.392691	0.394506	0.996105	N	ADD	166590	0.992426	0.0101056	0.972963	1.01228	-0.752312	0.451864	.
10	9	21416065	9:21416065:T:C	T	C	N	C	T	T	7526.2	41778.1	0.147981	0.147238	0.148116	0.946439	N	ADD	166590	1.01131	0.0149541	0.982101	1.04139	0.752177	0.451945	.
10	9	21423394	9:21423394:T:C	T	C	N	C	T	T	5711	31271.4	0.110998	0.111726	0.110866	1.00606	N	ADD	166590	1.01215	0.0160731	0.980762	1.04454	0.75142	0.4524	.
10	9	22516594	9:22516594:A:AT	A	AT	N	A	AT	AT	9705.32	53433.5	0.189504	0.189869	0.189437	0.513792	N	ADD	166590	0.986901	0.0175717	0.953491	1.02148	-0.750404	0.453011	.
10	9	22700647	9:22700647:G:C	G	C	N	G	C	C	17329.6	94903.9	0.336855	0.339024	0.336462	0.997414	N	ADD	166590	1.00782	0.0103815	0.987517	1.02853	0.749994	0.453258	.
10	9	21235442	9:21235442:C:G	C	G	N	G	C	C	17390.6	94243.6	0.335057	0.340219	0.334121	0.925066	N	ADD	166590	0.985422	0.019582	0.948318	1.02398	-0.749928	0.453298	.
10	9	21784758	9:21784758:A:T	A	T	N	T	A	A	18079.6	101238	0.358117	0.353697	0.358918	1.00387	N	ADD	166590	0.991009	0.0120533	0.967872	1.0147	-0.749272	0.453693	.
10	9	22900419	9:22900419:GATA:G	GATA	G	N	G	GATA	GATA	15866.1	87317	0.309692	0.310394	0.309565	0.994202	N	ADD	166590	1.0084	0.0111628	0.986576	1.0307	0.749238	0.453714	.
10	9	21270394	9:21270394:C:A	C	A	N	C	A	A	25731.3	140232	0.49812	0.503391	0.497165	0.982289	N	ADD	166590	0.985678	0.0192728	0.949139	1.02362	-0.74851	0.454152	.
10	9	22700691	9:22700691:C:G	C	G	N	C	G	G	17333.7	94928.4	0.336941	0.339106	0.336549	0.997047	N	ADD	166590	1.0078	0.0103828	0.987496	1.02852	0.748115	0.454391	.
10	9	21266497	9:21266497:C:G	C	G	N	C	G	G	25544.7	139177	0.494394	0.499739	0.493425	0.983423	N	ADD	166590	0.985471	0.0195801	0.948369	1.02402	-0.747467	0.454781	.
10	9	22700807	9:22700807:T:C	T	C	N	T	C	C	17329.5	94905.6	0.33686	0.339024	0.336468	0.997499	N	ADD	166590	1.00779	0.010381	0.987492	1.0285	0.747442	0.454797	.
10	9	22700730	9:22700730:C:A	C	A	N	C	A	A	17333.7	94928.5	0.336941	0.339105	0.336549	0.997101	N	ADD	166590	1.00779	0.0103825	0.98749	1.02851	0.747411	0.454816	.
10	9	22495209	9:22495209:C:G	C	G	N	C	G	G	14459.3	80614.5	0.285353	0.282873	0.285802	0.995259	N	ADD	166590	0.991837	0.0109763	0.970727	1.01341	-0.746747	0.455216	.
10	9	21416058	9:21416058:T:A	T	A	N	A	T	T	11890.5	65407.9	0.232002	0.232618	0.23189	0.939921	N	ADD	166590	0.99044	0.0128646	0.965779	1.01573	-0.746684	0.455254	.
10	9	22227287	9:22227287:C:G	C	G	N	G	C	C	3357.93	19044.7	0.067239	0.0656924	0.0675192	0.992862	N	ADD	166590	0.985268	0.0198768	0.947622	1.02441	-0.746676	0.455259	.
10	9	22701439	9:22701439:C:T	C	T	N	C	T	T	17326.8	94890.5	0.336807	0.33897	0.336415	0.997865	N	ADD	166590	1.00778	0.0103795	0.987483	1.02849	0.746384	0.455435	.
10	9	22872158	9:22872158:C:A	C	A	N	C	A	A	19340.4	106350	0.377246	0.378364	0.377043	0.994033	N	ADD	166590	1.00781	0.0104313	0.987417	1.02863	0.746071	0.455624	.
10	9	22913604	9:22913604:A:G	A	G	N	A	G	G	24455.4	135200	0.479188	0.47843	0.479325	1.00251	N	ADD	166590	0.992646	0.00989418	0.973582	1.01208	-0.746023	0.455654	.
10	9	22141875	9:22141875:C:T	C	T	N	C	T	T	2609.61	14527.2	0.0514342	0.0510527	0.0515034	0.993067	N	ADD	166590	0.983383	0.0224828	0.940991	1.02769	-0.745287	0.456098	.
10	9	22121349	9:22121349:A:T	A	T	N	T	A	A	27157.3	138560	0.49738	0.531287	0.491236	0.996812	N	ADD	166590	0.979331	0.0280275	0.926984	1.03463	-0.745188	0.456158	.
10	9	22637586	9:22637586:A:G	A	G	N	A	G	G	17498.9	95835.8	0.340161	0.342337	0.339766	1.00391	N	ADD	166590	1.00775	0.0103648	0.987487	1.02843	0.745097	0.456213	.
10	9	22551732	9:22551732:G:C	G	C	N	C	G	G	20360.9	112983	0.400216	0.398327	0.400558	0.993943	N	ADD	166590	0.992511	0.0100921	0.973072	1.01234	-0.74487	0.45635	.
10	9	21950446	9:21950446:C:T	C	T	N	T	C	C	22178.8	120014	0.426774	0.433891	0.425484	0.801896	N	ADD	166590	1.00887	0.0118668	0.985678	1.03261	0.744366	0.456655	.
10	9	21167652	9:21167652:C:A	C	A	N	C	A	A	5600.65	29896.6	0.106541	0.109567	0.105992	0.981434	N	ADD	166590	0.984605	0.0208434	0.945192	1.02566	-0.744363	0.456657	.
10	9	21786069	9:21786069:A:G	A	G	N	G	A	A	18071.5	101183	0.357927	0.353539	0.358722	1.00174	N	ADD	166590	0.99106	0.0120709	0.967888	1.01479	-0.743966	0.456897	.
10	9	22565344	9:22565344:A:G	A	G	N	G	A	A	19944.9	110560	0.391695	0.390188	0.391968	1.00461	N	ADD	166590	0.992535	0.0100749	0.973128	1.01233	-0.743774	0.457013	.
10	9	22227461	9:22227461:A:T	A	T	N	T	A	A	3359.43	19052.7	0.0672674	0.0657217	0.0675475	0.994446	N	ADD	166590	0.985345	0.019857	0.947733	1.02445	-0.743477	0.457193	.
10	9	22913891	9:22913891:G:T	G	T	N	T	G	G	24430.9	134788	0.477877	0.47795	0.477863	1.00398	N	ADD	166590	0.992652	0.00992003	0.973539	1.01214	-0.743426	0.457224	.
10	9	22139220	9:22139220:G:A	G	A	N	A	G	G	8945.25	48464.9	0.17231	0.174999	0.171822	0.961742	N	ADD	166590	0.987015	0.0176056	0.953537	1.02167	-0.742408	0.45784	.
10	9	22961293	9:22961293:C:T	C	T	N	T	C	C	16606	92146.1	0.326406	0.324869	0.326685	0.933787	N	ADD	166590	0.991991	0.0108315	0.971154	1.01328	-0.742348	0.457877	.
10	9	22615661	9:22615661:G:C	G	C	N	C	G	G	2749.87	15272.2	0.054091	0.0537967	0.0541444	0.999605	N	ADD	166590	0.98321	0.0228118	0.940218	1.02817	-0.742286	0.457914	.
10	9	22701670	9:22701670:A:T	A	T	N	A	T	T	17322	94867.5	0.336723	0.338877	0.336333	0.998348	N	ADD	166590	1.00773	0.0103777	0.987437	1.02843	0.7417	0.458269	.
10	9	22226212	9:22226212:A:C	A	C	N	C	A	A	3423.63	19406.6	0.0685223	0.0669777	0.0688023	0.975479	N	ADD	166590	0.985369	0.0198772	0.947719	1.02452	-0.741488	0.458398	.
10	9	21169106	9:21169106:T:C	T	C	N	C	T	T	16533.2	90399.6	0.320946	0.323444	0.320493	0.985077	N	ADD	166590	1.01565	0.0209535	0.974785	1.05823	0.741155	0.458599	.
10	9	21735763	9:21735763:G:A	G	A	N	A	G	G	16462.9	92087.6	0.325801	0.32207	0.326478	0.987376	N	ADD	166590	0.991018	0.0121825	0.967635	1.01497	-0.74061	0.45893	.
10	9	22702813	9:22702813:T:C	T	C	N	T	C	C	17321	94863.1	0.336707	0.338857	0.336318	0.998532	N	ADD	166590	1.0077	0.0103769	0.987417	1.02841	0.739623	0.459529	.
10	9	22661002	9:22661002:G:A	G	A	N	A	G	G	2612.37	14571.5	0.0515754	0.0511067	0.0516604	0.987039	N	ADD	166590	0.982957	0.0232423	0.939184	1.02877	-0.739607	0.459539	.
10	9	22608275	9:22608275:A:G	A	G	N	G	A	A	15652.2	87646.2	0.310038	0.306209	0.310731	1.00598	N	ADD	166590	0.990973	0.012262	0.967441	1.01508	-0.739528	0.459586	.
10	9	22225465	9:22225465:AC:A	AC	A	N	A	AC	AC	3369.04	19103.3	0.0674481	0.0659097	0.0677269	0.977571	N	ADD	166590	0.985324	0.0200034	0.947441	1.02472	-0.739091	0.459852	.
10	9	22225490	9:22225490:T:C	T	C	N	C	T	T	3391.72	19227.6	0.0678893	0.0663533	0.0681676	0.972854	N	ADD	166590	0.985337	0.019993	0.947473	1.02471	-0.738827	0.460012	.
10	9	22660991	9:22660991:C:T	C	T	N	T	C	C	2612.51	14571.9	0.051577	0.0511095	0.0516617	0.98698	N	ADD	166590	0.98298	0.0232426	0.939205	1.02879	-0.738587	0.460158	.
10	9	21167475	9:21167475:A:G	A	G	N	G	A	A	3330.32	18119.8	0.0643799	0.0651521	0.06424	0.882716	N	ADD	166590	1.01657	0.0222597	0.973177	1.06191	0.738483	0.460221	.
10	9	22225555	9:22225555:T:C	T	C	N	C	T	T	3371.31	19116.4	0.0674941	0.0659541	0.0677732	0.979019	N	ADD	166590	0.985354	0.0199826	0.947508	1.02471	-0.73836	0.460296	.
10	9	21198662	9:21198662:G:T	G	T	N	T	G	G	3216.78	17347	0.0617197	0.062931	0.0615002	0.84653	N	ADD	166590	1.01773	0.0238108	0.971322	1.06635	0.737956	0.460541	.
10	9	22225462	9:22225462:C:T	C	T	N	T	C	C	3369.75	19106.9	0.0674608	0.0659235	0.0677394	0.977449	N	ADD	166590	0.985352	0.0200027	0.947469	1.02475	-0.737704	0.460695	.
10	9	22695593	9:22695593:A:T	A	T	N	A	T	T	17327.8	94923.2	0.336908	0.33899	0.336531	0.996753	N	ADD	166590	1.00769	0.010384	0.987388	1.02841	0.737634	0.460737	.
10	9	21901618	9:21901618:C:A	C	A	N	A	C	C	12959.6	71503.3	0.253505	0.253534	0.2535	0.993106	N	ADD	166590	1.00888	0.0119917	0.98544	1.03287	0.73685	0.461213	.
10	9	22766311	9:22766311:C:G	C	G	N	G	C	C	22125	123676	0.437604	0.432839	0.438467	1.00376	N	ADD	166590	0.991867	0.0110862	0.970548	1.01365	-0.736589	0.461372	.
10	9	21247407	9:21247407:C:G	C	G	N	G	C	C	3411.19	18479.3	0.0657017	0.0667342	0.0655146	0.849638	N	ADD	166590	1.01722	0.023203	0.972	1.06455	0.736008	0.461726	.
10	9	21286905	9:21286905:C:T	C	T	N	T	C	C	17678.5	98110.4	0.347527	0.34585	0.34783	0.997769	N	ADD	166590	1.01047	0.0141643	0.982806	1.03892	0.7355	0.462035	.
10	9	22490887	9:22490887:T:C	T	C	N	C	T	T	12121.2	67546.7	0.239114	0.237132	0.239473	1.0043	N	ADD	166590	0.99146	0.0116745	0.969032	1.01441	-0.73464	0.462559	.
10	9	22123766	9:22123766:A:C	A	C	N	C	A	A	27061.3	138021	0.495476	0.52941	0.489326	1.00532	N	ADD	166590	0.980188	0.0272419	0.929225	1.03395	-0.734571	0.462601	.
10	9	22056359	9:22056359:A:G	A	G	N	A	G	G	7195.7	44170.2	0.154169	0.140772	0.156597	0.996999	N	ADD	166590	0.988187	0.0161776	0.957346	1.02002	-0.734557	0.46261	.
10	9	22988151	9:22988151:T:A	T	A	N	A	T	T	5689.07	31446.4	0.111458	0.111297	0.111487	0.907237	N	ADD	166590	1.01216	0.0164623	0.980028	1.04535	0.734461	0.462668	.
10	9	22052734	9:22052734:T:C	T	C	N	T	C	C	7017.06	43074.2	0.150343	0.137277	0.152711	0.990215	N	ADD	166590	0.988072	0.0163421	0.956926	1.02023	-0.734288	0.462773	.
10	9	21328117	9:21328117:CA:C	CA	C	N	C	CA	CA	7382.66	40680.3	0.144255	0.14443	0.144224	0.95535	N	ADD	166590	1.01139	0.0154323	0.981261	1.04245	0.734148	0.462858	.
10	9	22074065	9:22074065:T:A	T	A	N	A	T	T	8439.51	48651.5	0.171352	0.165105	0.172484	1.0038	N	ADD	166590	0.983355	0.0228713	0.940248	1.02844	-0.733871	0.463027	.
10	9	21654550	9:21654550:T:A	T	A	N	T	A	A	18538.1	102022	0.361846	0.362668	0.361697	0.894666	N	ADD	166590	1.00797	0.0108388	0.986787	1.02962	0.732789	0.463687	.
10	9	22913380	9:22913380:G:T	G	T	N	T	G	G	2671.48	14717.6	0.0521913	0.052263	0.0521784	0.936293	N	ADD	166590	0.983059	0.0233198	0.939139	1.02903	-0.732683	0.463752	.
10	9	21160737	9:21160737:T:A	T	A	N	A	T	T	6025.59	34148.1	0.120576	0.117881	0.121065	0.935079	N	ADD	166590	1.01529	0.0207209	0.974887	1.05738	0.732521	0.463851	.
10	9	22662526	9:22662526:C:G	C	G	N	C	G	G	17960.5	98507.4	0.349564	0.351367	0.349238	0.998333	N	ADD	166590	1.00756	0.0102841	0.987456	1.02808	0.73248	0.463875	.
10	9	22075459	9:22075459:T:G	T	G	N	G	T	T	8575.34	49412.3	0.174043	0.167762	0.175181	0.998428	N	ADD	166590	0.983509	0.0227165	0.940681	1.02829	-0.731986	0.464177	.
10	9	21035307	9:21035307:G:T	G	T	N	G	T	T	17578.7	96309.8	0.341823	0.343898	0.341446	0.989241	N	ADD	166590	0.991896	0.0111163	0.970519	1.01374	-0.731957	0.464195	.
10	9	22549702	9:22549702:T:C	T	C	N	C	T	T	21350.4	118189	0.41881	0.417686	0.419014	0.989315	N	ADD	166590	0.992691	0.010027	0.973373	1.01239	-0.73158	0.464425	.
10	9	21246311	9:21246311:A:G	A	G	N	A	G	G	22743.2	123585	0.439186	0.444932	0.438144	0.990553	N	ADD	166590	0.97279	0.0377829	0.903355	1.04756	-0.730148	0.4653	.
10	9	21354655	9:21354655:C:T	C	T	N	T	C	C	21681	121661	0.430225	0.424153	0.431326	0.997621	N	ADD	166590	0.989537	0.0144058	0.961989	1.01787	-0.730125	0.465314	.
10	9	22821906	9:22821906:G:A	G	A	N	G	A	A	12765.1	69469.5	0.246817	0.249728	0.24629	0.985495	N	ADD	166590	1.00906	0.0123555	0.984915	1.03379	0.729724	0.465559	.
10	9	22888134	9:22888134:C:T	C	T	N	C	T	T	18842.2	103512	0.36723	0.368616	0.366979	0.999304	N	ADD	166590	1.00765	0.0104515	0.987219	1.0285	0.729239	0.465855	.
10	9	22466431	9:22466431:G:T	G	T	N	T	G	G	5983.44	34031.2	0.120099	0.117056	0.12065	0.993855	N	ADD	166590	0.988739	0.0155377	0.959082	1.01931	-0.728864	0.466085	.
10	9	22573118	9:22573118:A:G	A	G	N	G	A	A	21743.3	120061	0.425607	0.425372	0.42565	0.976122	N	ADD	166590	1.00758	0.0103643	0.987319	1.02826	0.728661	0.466209	.
10	9	21423981	9:21423981:G:A	G	A	N	A	G	G	11015.6	60562	0.214832	0.215503	0.21471	0.99719	N	ADD	166590	1.00886	0.0121094	0.985199	1.03309	0.728575	0.466261	.
10	9	22566808	9:22566808:T:C	T	C	N	C	T	T	20067.5	111238	0.394099	0.392587	0.394372	0.999071	N	ADD	166590	0.992675	0.0100915	0.973234	1.0125	-0.728497	0.46631	.
10	9	21267087	9:21267087:T:C	T	C	N	T	C	C	25562.3	139285	0.49477	0.500084	0.493807	0.981215	N	ADD	166590	0.98587	0.0195511	0.948806	1.02438	-0.727901	0.466674	.
10	9	21655859	9:21655859:A:T	A	T	N	T	A	A	5794.86	32127.6	0.11382	0.113367	0.113902	0.763513	N	ADD	166590	0.987081	0.0178658	0.953115	1.02226	-0.727852	0.466704	.
10	9	21273141	9:21273141:C:T	C	T	N	C	T	T	25466.3	138773	0.492943	0.498206	0.49199	0.979505	N	ADD	166590	0.986145	0.0191754	0.949771	1.02391	-0.727576	0.466873	.
10	9	21161038	9:21161038:T:C	T	C	N	C	T	T	6025.52	34149.8	0.120581	0.117879	0.121071	0.935734	N	ADD	166590	1.01518	0.0207203	0.974782	1.05726	0.727279	0.467055	.
10	9	21806564	9:21806564:G:A	G	A	N	A	G	G	18076.2	101215	0.358038	0.353631	0.358837	0.997471	N	ADD	166590	0.991195	0.0121694	0.967833	1.01512	-0.726713	0.467402	.
10	9	21780797	9:21780797:C:T	C	T	N	T	C	C	17973.3	100676	0.356111	0.351619	0.356925	1.00477	N	ADD	166590	0.991244	0.0121094	0.967994	1.01505	-0.726293	0.467659	.
10	9	21030165	9:21030165:C:T	C	T	N	T	C	C	20050.6	111251	0.394087	0.392256	0.394419	1.00618	N	ADD	166590	1.0078	0.0107252	0.986838	1.02921	0.724591	0.468703	.
10	9	21161356	9:21161356:T:A	T	A	N	A	T	T	6020.56	34123.6	0.120488	0.117782	0.120978	0.936408	N	ADD	166590	1.01513	0.0207253	0.974718	1.05721	0.724437	0.468797	.
10	9	22234936	9:22234936:T:G	T	G	N	G	T	T	3726.55	21011.2	0.0742475	0.0729039	0.074491	0.971638	N	ADD	166590	0.986223	0.0191514	0.94989	1.02395	-0.724397	0.468822	.
10	9	22051670	9:22051670:G:C	G	C	N	G	C	C	7104.36	43550.6	0.152035	0.138985	0.1544	0.996121	N	ADD	166590	0.988347	0.0161853	0.957486	1.0202	-0.724192	0.468948	.
10	9	21164084	9:21164084:T:C	T	C	N	C	T	T	9490.34	52234.1	0.185258	0.185663	0.185185	0.896968	N	ADD	166590	0.988133	0.0164878	0.956711	1.02059	-0.724074	0.46902	.
10	9	21272610	9:21272610:A:T	A	T	N	A	T	T	25463.2	138752	0.492871	0.498144	0.491916	0.979005	N	ADD	166590	0.986199	0.0192048	0.949767	1.02403	-0.723647	0.469282	.
10	9	22558287	9:22558287:C:G	C	G	N	C	G	G	19958.2	110626	0.391933	0.390449	0.392202	1.00161	N	ADD	166590	0.992726	0.010089	0.973288	1.01255	-0.72364	0.469287	.
10	9	22071751	9:22071751:G:A	G	A	N	G	A	A	20363.7	121182	0.424832	0.398381	0.429625	0.998145	N	ADD	166590	0.988833	0.0155184	0.95921	1.01937	-0.723627	0.469295	.
10	9	22619467	9:22619467:T:C	T	C	N	C	T	T	22386.1	125113	0.442702	0.437947	0.443563	1.00332	N	ADD	166590	0.992079	0.0109914	0.970935	1.01368	-0.723534	0.469352	.
10	9	21266378	9:21266378:A:C	A	C	N	A	C	C	25548.9	139192	0.494449	0.499822	0.493475	0.983564	N	ADD	166590	0.985932	0.0195832	0.948806	1.02451	-0.723491	0.469378	.
10	9	21340448	9:21340448:C:T	C	T	N	T	C	C	8572.19	47849.4	0.169343	0.167701	0.16964	0.968378	N	ADD	166590	1.01071	0.0147223	0.981961	1.0403	0.723473	0.469389	.
10	9	22696345	9:22696345:G:A	G	A	N	G	A	A	17342.6	95010.7	0.337215	0.339279	0.336841	0.996026	N	ADD	166590	1.00754	0.0103855	0.987234	1.02825	0.722852	0.469771	.
10	9	22986170	9:22986170:A:G	A	G	N	G	A	A	6331.85	34981.6	0.123997	0.123872	0.12402	0.970673	N	ADD	166590	1.01103	0.0151727	0.981402	1.04154	0.722703	0.469862	.
10	9	21675463	9:21675463:C:T	C	T	N	T	C	C	14113.5	78977.7	0.279402	0.276108	0.279999	0.991439	N	ADD	166590	0.991487	0.0118316	0.968759	1.01475	-0.722619	0.469914	.
10	9	21176826	9:21176826:G:GTTAA	G	GTTAA	N	GTTAA	G	G	21985.3	121542	0.430779	0.430106	0.430901	1.00554	N	ADD	166590	1.01448	0.0199071	0.975658	1.05484	0.722065	0.470255	.
10	9	21042299	9:21042299:T:C	T	C	N	C	T	T	17462.1	95688.8	0.339609	0.341617	0.339245	0.990488	N	ADD	166590	0.992019	0.011099	0.970672	1.01384	-0.72195	0.470325	.
10	9	22766286	9:22766286:T:C	T	C	N	C	T	T	16171.8	89414.3	0.316904	0.316375	0.317	1.00446	N	ADD	166590	1.00862	0.0118934	0.985378	1.03241	0.721499	0.470603	.
10	9	21725335	9:21725335:G:C	G	C	N	C	G	G	16547.5	92459.6	0.327172	0.323724	0.327797	0.969271	N	ADD	166590	0.991159	0.0123089	0.967534	1.01536	-0.721432	0.470644	.
10	9	21413703	9:21413703:C:T	C	T	N	T	C	C	20085.1	111397	0.394627	0.392931	0.394934	0.961323	N	ADD	166590	0.992121	0.0109669	0.971023	1.01368	-0.721311	0.470718	.
10	9	21807327	9:21807327:G:A	G	A	N	A	G	G	2911.92	15932.9	0.0565605	0.0569669	0.0564868	0.918655	N	ADD	166590	1.01729	0.0237636	0.970992	1.06579	0.721208	0.470782	.
10	9	21031471	9:21031471:C:A	C	A	N	A	C	C	14098.9	78906.6	0.279145	0.275822	0.279747	0.980936	N	ADD	166590	1.00938	0.0129536	0.984079	1.03534	0.720992	0.470915	.
10	9	21161335	9:21161335:G:A	G	A	N	A	G	G	5986.26	33920.7	0.119776	0.117111	0.120259	0.935486	N	ADD	166590	1.01506	0.0207436	0.974616	1.05718	0.720437	0.471256	.
10	9	21270378	9:21270378:T:C	T	C	N	C	T	T	17651.9	97973.9	0.347037	0.34533	0.347346	0.977006	N	ADD	166590	1.01048	0.0144707	0.982223	1.03955	0.720429	0.471261	.
10	9	22125347	9:22125347:A:C	A	C	N	C	A	A	27123.8	138329	0.496586	0.530633	0.490416	1.00659	N	ADD	166590	0.980486	0.0273806	0.929255	1.03454	-0.719746	0.471682	.
10	9	22613541	9:22613541:C:A	C	A	N	A	C	C	10260.8	55428.5	0.197159	0.200736	0.19651	1.00615	N	ADD	166590	1.01165	0.0160879	0.980245	1.04405	0.719736	0.471688	.
10	9	22699123	9:22699123:T:C	T	C	N	T	C	C	17279.4	94648.9	0.33594	0.338044	0.335558	0.997338	N	ADD	166590	1.0075	0.0103894	0.987197	1.02823	0.719652	0.471739	.
10	9	22768289	9:22768289:T:C	T	C	N	T	C	C	16207.4	88403.3	0.313976	0.31707	0.313416	1.00477	N	ADD	166590	1.0076	0.0105158	0.987042	1.02858	0.719638	0.471748	.
10	9	21030851	9:21030851:G:A	G	A	N	G	A	A	20071.4	111360	0.394477	0.392663	0.394805	1.00529	N	ADD	166590	1.00775	0.0107244	0.986786	1.02915	0.719567	0.471791	.
10	9	22599837	9:22599837:A:G	A	G	N	A	G	G	10158.9	54911.4	0.195301	0.198743	0.194677	1.00195	N	ADD	166590	1.0114	0.0157578	0.980639	1.04312	0.719278	0.47197	.
10	9	21207129	9:21207129:G:A	G	A	N	A	G	G	3329.08	17943.4	0.0638469	0.065128	0.0636147	0.848015	N	ADD	166590	1.01691	0.023338	0.971438	1.0645	0.718315	0.472563	.
10	9	21513700	9:21513700:GAGGCT:G	GAGGCT	G	N	G	GAGGCT	GAGGCT	11486.5	63073.2	0.223782	0.224715	0.223613	1.00492	N	ADD	166590	1.00849	0.0117715	0.98549	1.03203	0.718259	0.472598	.
10	9	21260851	9:21260851:A:G	A	G	N	A	G	G	23361.6	127141	0.451716	0.457032	0.450752	0.985485	N	ADD	166590	0.979034	0.0295005	0.924032	1.03731	-0.718253	0.472601	.
10	9	22224748	9:22224748:T:G	T	G	N	G	T	T	3382.89	19175.2	0.0677054	0.0661806	0.0679817	0.972604	N	ADD	166590	0.985731	0.0200181	0.947805	1.02517	-0.717952	0.472787	.
10	9	21029876	9:21029876:C:T	C	T	N	T	C	C	13602.3	76186.5	0.26949	0.266106	0.270104	1.00049	N	ADD	166590	1.00956	0.0132479	0.983679	1.03611	0.717829	0.472863	.
10	9	22776141	9:22776141:C:T	C	T	N	T	C	C	7019.75	39627.9	0.140007	0.13733	0.140493	1.0025	N	ADD	166590	0.98985	0.0142173	0.962648	1.01782	-0.717603	0.473002	.
10	9	22560837	9:22560837:G:A	G	A	N	A	G	G	19942.5	110532	0.391602	0.390142	0.391867	1.0034	N	ADD	166590	0.992792	0.0100813	0.973368	1.0126	-0.717549	0.473035	.
10	9	22705547	9:22705547:A:G	A	G	N	A	G	G	17314.1	94841.3	0.336621	0.338721	0.336241	1.00113	N	ADD	166590	1.00746	0.0103643	0.987203	1.02814	0.717313	0.473181	.
10	9	22637057	9:22637057:A:G	A	G	N	G	A	A	2767.49	15356	0.0543956	0.0541414	0.0544416	0.998471	N	ADD	166590	0.983825	0.022734	0.940951	1.02865	-0.717294	0.473193	.
10	9	22925116	9:22925116:A:G	A	G	N	G	A	A	24580.3	135451	0.480315	0.480872	0.480214	1.00253	N	ADD	166590	0.992809	0.0100626	0.97342	1.01258	-0.71721	0.473245	.
10	9	22491564	9:22491564:C:T	C	T	N	C	T	T	14496.5	80795.2	0.286007	0.2836	0.286443	0.997875	N	ADD	166590	0.992179	0.010953	0.971106	1.01371	-0.716898	0.473437	.
10	9	21060758	9:21060758:A:AT	A	AT	N	A	AT	AT	4257.38	24414.5	0.0860553	0.0832887	0.0865566	1.00794	N	ADD	166590	0.984167	0.0222631	0.942147	1.02806	-0.716851	0.473466	.
10	9	22925639	9:22925639:T:C	T	C	N	C	T	T	24626.7	135702	0.481207	0.481781	0.481103	0.99732	N	ADD	166590	0.992792	0.0100926	0.973346	1.01263	-0.716817	0.473487	.
10	9	22956519	9:22956519:T:C	T	C	N	T	C	C	4990.74	27983.6	0.0989685	0.0976355	0.09921	0.971997	N	ADD	166590	0.987989	0.0168605	0.955874	1.02118	-0.716672	0.473576	.
10	9	22568189	9:22568189:G:A	G	A	N	A	G	G	20047.6	111115	0.393668	0.392199	0.393935	0.992487	N	ADD	166590	0.992774	0.0101265	0.973264	1.01267	-0.716188	0.473875	.
10	9	22522738	9:22522738:A:G	A	G	N	G	A	A	10048.2	56636.5	0.200146	0.196576	0.200793	1.00121	N	ADD	166590	0.990841	0.0128489	0.9662	1.01611	-0.716081	0.473941	.
10	9	22558421	9:22558421:G:A	G	A	N	A	G	G	19945.7	110551	0.39167	0.390205	0.391936	1.00237	N	ADD	166590	0.992813	0.0100864	0.973378	1.01263	-0.715159	0.474511	.
10	9	21276891	9:21276891:C:T	C	T	N	T	C	C	17596.6	97657.2	0.345921	0.344248	0.346224	0.982498	N	ADD	166590	1.0103	0.0143361	0.98231	1.03909	0.714963	0.474632	.
10	9	22914592	9:22914592:A:G	A	G	N	A	G	G	24524.8	135646	0.480733	0.479787	0.480905	0.994251	N	ADD	166590	1.00721	0.0100498	0.987563	1.02724	0.714689	0.474801	.
10	9	21013516	9:21013516:G:T	G	T	N	T	G	G	2928.39	16466.2	0.0582106	0.057289	0.0583776	0.988379	N	ADD	166590	0.984789	0.0214517	0.944243	1.02708	-0.714509	0.474912	.
10	9	21005475	9:21005475:T:C	T	C	N	C	T	T	3033.43	16466.7	0.0585275	0.059344	0.0583795	0.993375	N	ADD	166590	1.01513	0.0210246	0.974152	1.05784	0.714373	0.474997	.
10	9	22636074	9:22636074:A:G	A	G	N	G	A	A	2772.64	15384	0.054495	0.0542421	0.0545408	0.998285	N	ADD	166590	0.983903	0.0227177	0.941055	1.0287	-0.714315	0.475032	.
10	9	22613861	9:22613861:GTTTA:G	GTTTA	G	N	G	GTTTA	GTTTA	10265.8	55457.9	0.197262	0.200833	0.196615	1.0064	N	ADD	166590	1.01155	0.0160863	0.980156	1.04395	0.71398	0.47524	.
10	9	22213863	9:22213863:C:T	C	T	N	T	C	C	3471.89	19679.9	0.0694873	0.0679217	0.0697711	0.91902	N	ADD	166590	0.985578	0.0203485	0.947044	1.02568	-0.713901	0.475289	.
10	9	21191684	9:21191684:G:A	G	A	N	A	G	G	21118.5	116976	0.414475	0.413149	0.414715	0.982445	N	ADD	166590	1.01478	0.0205691	0.974688	1.05653	0.713528	0.475519	.
10	9	21318832	9:21318832:T:C	T	C	N	T	C	C	24191.6	132110	0.46912	0.473269	0.468368	0.985676	N	ADD	166590	0.988615	0.016049	0.958001	1.02021	-0.713489	0.475543	.
10	9	21191980	9:21191980:C:T	C	T	N	T	C	C	21138.1	117085	0.414859	0.413532	0.4151	0.98313	N	ADD	166590	1.01477	0.0205607	0.974686	1.05649	0.71292	0.475895	.
10	9	21320952	9:21320952:A:T	A	T	N	T	A	A	23579.3	131184	0.464504	0.461291	0.465087	0.994579	N	ADD	166590	1.01254	0.0174851	0.978425	1.04784	0.712551	0.476124	.
10	9	21608238	9:21608238:G:A	G	A	N	A	G	G	14293.9	78503.9	0.278521	0.279636	0.278319	0.999076	N	ADD	166590	0.992113	0.0111149	0.970733	1.01396	-0.712434	0.476196	.
10	9	22909498	9:22909498:C:T	C	T	N	T	C	C	19026.5	104710	0.371381	0.372223	0.371228	1.00162	N	ADD	166590	1.00773	0.0108205	0.986584	1.02933	0.71174	0.476626	.
10	9	21272053	9:21272053:A:C	A	C	N	C	A	A	17740.7	98460.1	0.348763	0.347068	0.34907	0.979432	N	ADD	166590	1.01027	0.0143579	0.982235	1.0391	0.711573	0.476729	.
10	9	22698428	9:22698428:C:CCTT	C	CCTT	N	C	CCTT	CCTT	17281.8	94669.9	0.33601	0.33809	0.335633	0.997402	N	ADD	166590	1.00742	0.0103888	0.98711	1.02814	0.711145	0.476994	.
10	9	22558979	9:22558979:G:A	G	A	N	A	G	G	19941.6	110523	0.391574	0.390125	0.391836	1.00278	N	ADD	166590	0.992856	0.0100845	0.973424	1.01267	-0.711009	0.477079	.
10	9	22173676	9:22173676:A:G	A	G	N	G	A	A	18132.3	100029	0.354647	0.354729	0.354632	0.946779	N	ADD	166590	0.992427	0.0106929	0.971845	1.01345	-0.710896	0.477149	.
10	9	22890425	9:22890425:C:T	C	T	N	T	C	C	10111.6	55819.8	0.197885	0.197816	0.197898	0.994628	N	ADD	166590	0.991269	0.0123369	0.967588	1.01553	-0.710793	0.477213	.
10	9	22664213	9:22664213:G:A	G	A	N	G	A	A	18078.5	99174.7	0.351922	0.353677	0.351603	1.0049	N	ADD	166590	1.00729	0.0102355	0.987288	1.02771	0.710081	0.477654	.
10	9	22799213	9:22799213:G:A	G	A	N	A	G	G	22423	124476	0.440901	0.43867	0.441305	1.00685	N	ADD	166590	1.00771	0.0108237	0.986559	1.02932	0.709781	0.47784	.
10	9	21149963	9:21149963:C:T	C	T	N	T	C	C	18018.7	99751.1	0.353472	0.352506	0.353647	1.00345	N	ADD	166590	0.99239	0.0107684	0.971664	1.01356	-0.709435	0.478055	.
10	9	21806969	9:21806969:C:A	C	A	N	A	C	C	18056.9	101103	0.357645	0.353253	0.35844	0.994379	N	ADD	166590	0.991394	0.0121858	0.967996	1.01536	-0.709328	0.478121	.
10	9	21377612	9:21377612:G:A	G	A	N	G	A	A	17747.6	97618.1	0.346256	0.347203	0.346085	0.963144	N	ADD	166590	0.991888	0.0114882	0.969804	1.01448	-0.709003	0.478323	.
10	9	21059531	9:21059531:A:G	A	G	N	A	G	G	4257.61	24413.8	0.0860538	0.0832931	0.0865541	1.00873	N	ADD	166590	0.984357	0.0222499	0.942352	1.02823	-0.708624	0.478558	.
10	9	21266066	9:21266066:T:A	T	A	N	T	A	A	25551.1	139198	0.494475	0.499865	0.493498	0.983174	N	ADD	166590	0.986211	0.0195983	0.949047	1.02483	-0.708496	0.478637	.
10	9	21267134	9:21267134:A:C	A	C	N	A	C	C	25566.4	139299	0.494823	0.500164	0.493855	0.981397	N	ADD	166590	0.986252	0.0195502	0.949176	1.02478	-0.70807	0.478902	.
10	9	22373457	9:22373457:C:T	C	T	N	C	T	T	6478.21	35566.7	0.126193	0.126735	0.126094	0.966494	N	ADD	166590	1.01074	0.015105	0.981257	1.04111	0.707358	0.479344	.
10	9	22565072	9:22565072:T:C	T	C	N	C	T	T	20097.4	111386	0.394632	0.393173	0.394896	1.00541	N	ADD	166590	0.992913	0.0100559	0.973535	1.01268	-0.707284	0.47939	.
10	9	22524417	9:22524417:G:C	G	C	N	C	G	G	10088.2	56827.4	0.200839	0.19736	0.20147	1.001	N	ADD	166590	0.99098	0.0128237	0.966383	1.0162	-0.706573	0.479832	.
10	9	21176069	9:21176069:CAG:C	CAG	C	N	C	CAG	CAG	21982	121521	0.430706	0.430041	0.430826	1.0034	N	ADD	166590	1.01419	0.0199586	0.975287	1.05465	0.706207	0.480059	.
10	9	22564668	9:22564668:T:G	T	G	N	G	T	T	20105.5	111433	0.394798	0.393331	0.395063	1.00452	N	ADD	166590	0.992922	0.0100595	0.973537	1.01269	-0.706118	0.480115	.
10	9	21272100	9:21272100:C:T	C	T	N	T	C	C	17735.6	98434.1	0.348669	0.346967	0.348978	0.979107	N	ADD	166590	1.01018	0.0143597	0.982148	1.03902	0.70554	0.480474	.
10	9	21409094	9:21409094:C:T	C	T	N	T	C	C	11734.7	64524.7	0.228884	0.22957	0.228759	0.976828	N	ADD	166590	0.990882	0.01299	0.965972	1.01643	-0.705159	0.480711	.
10	9	21424221	9:21424221:C:T	C	T	N	T	C	C	11019.5	60594.2	0.21494	0.215578	0.214824	0.997879	N	ADD	166590	1.00857	0.0121026	0.984926	1.03278	0.704964	0.480832	.
10	9	22592589	9:22592589:T:C	T	C	N	C	T	T	4626.86	25259.7	0.0897008	0.0905169	0.089553	0.956227	N	ADD	166590	1.01288	0.0181575	0.977465	1.04957	0.704672	0.481015	.
10	9	22925638	9:22925638:A:C	A	C	N	C	A	A	24573.2	135384	0.480092	0.480734	0.479976	0.994698	N	ADD	166590	0.992902	0.0101082	0.973425	1.01277	-0.704659	0.481022	.
10	9	22521090	9:22521090:A:G	A	G	N	G	A	A	10054.6	56662.9	0.200245	0.196702	0.200887	1.00084	N	ADD	166590	0.99099	0.0128491	0.966345	1.01626	-0.70438	0.481196	.
10	9	22884562	9:22884562:G:A	G	A	N	A	G	G	10321.5	57014.1	0.2021	0.201923	0.202132	0.985446	N	ADD	166590	0.991379	0.0122943	0.967776	1.01556	-0.704282	0.481257	.
10	9	22632830	9:22632830:C:G	C	G	N	G	C	C	2780.04	15421.6	0.0546301	0.0543869	0.0546741	0.999429	N	ADD	166590	0.984157	0.0226773	0.941372	1.02889	-0.704226	0.481292	.
10	9	22526803	9:22526803:T:C	T	C	N	C	T	T	10109.1	56921.2	0.201183	0.197767	0.201803	0.998277	N	ADD	166590	0.991011	0.0128261	0.966409	1.01624	-0.70398	0.481445	.
10	9	21037771	9:21037771:C:T	C	T	N	T	C	C	13622.4	76220	0.269651	0.2665	0.270222	1.00842	N	ADD	166590	1.00922	0.0130321	0.983764	1.03532	0.703879	0.481508	.
10	9	21192159	9:21192159:G:A	G	A	N	A	G	G	21144.1	117121	0.414988	0.41365	0.41523	0.982398	N	ADD	166590	1.01458	0.0205769	0.97448	1.05634	0.703636	0.481659	.
10	9	21036793	9:21036793:G:A	G	A	N	A	G	G	13618	76200.1	0.269578	0.266413	0.270152	1.005	N	ADD	166590	1.00924	0.0130737	0.983706	1.03543	0.703387	0.481815	.
10	9	22882722	9:22882722:G:A	G	A	N	G	A	A	18925.7	104029	0.369033	0.37025	0.368813	0.989411	N	ADD	166590	1.0074	0.0104883	0.986902	1.02832	0.702863	0.482141	.
10	9	22601765	9:22601765:A:G	A	G	N	G	A	A	10943.2	59290.2	0.210797	0.214086	0.210201	0.989589	N	ADD	166590	1.01058	0.014981	0.981342	1.0407	0.70272	0.48223	.
10	9	21177609	9:21177609:T:G	T	G	N	G	T	T	21970.2	121468	0.430514	0.42981	0.430642	1.00718	N	ADD	166590	1.01404	0.0198501	0.975345	1.05427	0.702328	0.482475	.
10	9	21801776	9:21801776:A:T	A	T	N	T	A	A	18108.2	101380	0.35863	0.354258	0.359422	0.995263	N	ADD	166590	0.991492	0.0121683	0.968125	1.01542	-0.70219	0.48256	.
10	9	21143020	9:21143020:C:T	C	T	N	T	C	C	23926.4	132995	0.47098	0.46808	0.471506	0.991352	N	ADD	166590	0.992862	0.0102089	0.973193	1.01293	-0.701688	0.482874	.
10	9	22630130	9:22630130:A:C	A	C	N	C	A	A	2779.15	15415.2	0.0546081	0.0543695	0.0546514	0.999241	N	ADD	166590	0.98422	0.0226834	0.941422	1.02896	-0.701189	0.483185	.
10	9	22632150	9:22632150:T:C	T	C	N	C	T	T	2779.82	15419.2	0.054622	0.0543826	0.0546654	0.999495	N	ADD	166590	0.984228	0.0226779	0.941439	1.02896	-0.701037	0.48328	.
10	9	21005744	9:21005744:C:T	C	T	N	T	C	C	3098	16817.6	0.0597744	0.0606072	0.0596235	1.00711	N	ADD	166590	1.01458	0.0206751	0.974288	1.05654	0.70007	0.483884	.
10	9	21005397	9:21005397:A:C	A	C	N	C	A	A	3112.44	16896.9	0.0600556	0.0608897	0.0599044	1.00259	N	ADD	166590	1.01458	0.0206779	0.974282	1.05654	0.699952	0.483957	.
10	9	21288732	9:21288732:T:A	T	A	N	A	T	T	17668	98070.5	0.347375	0.345645	0.347689	0.998724	N	ADD	166590	1.00995	0.0141546	0.98232	1.03836	0.699735	0.484093	.
10	9	21175264	9:21175264:T:TAACA	T	TAACA	N	TAACA	T	T	21982.3	121528	0.430728	0.430047	0.430852	1.00285	N	ADD	166590	1.01408	0.0199937	0.975107	1.0546	0.699176	0.484442	.
10	9	22631196	9:22631196:AC:A	AC	A	N	A	AC	AC	2779.97	15419.2	0.0546226	0.0543856	0.0546656	0.999492	N	ADD	166590	0.98428	0.0226775	0.94149	1.02902	-0.698703	0.484737	.
10	9	21319644	9:21319644:T:C	T	C	N	C	T	T	18866.8	104507	0.370292	0.369098	0.370508	1.00218	N	ADD	166590	1.00967	0.0137812	0.982762	1.03731	0.698205	0.485049	.
10	9	22288140	9:22288140:T:A	T	A	N	A	T	T	3465.21	18710.4	0.0665575	0.0677911	0.066334	0.993702	N	ADD	166590	1.01381	0.0196388	0.975524	1.05359	0.698174	0.485068	.
10	9	21566730	9:21566730:G:A	G	A	N	A	G	G	7362.06	40504.3	0.143665	0.144027	0.1436	0.773575	N	ADD	166590	1.01125	0.0160295	0.979974	1.04353	0.697957	0.485204	.
10	9	21005305	9:21005305:G:C	G	C	N	C	G	G	3097.95	16818.3	0.0597761	0.0606063	0.0596257	1.00705	N	ADD	166590	1.01453	0.0206757	0.974236	1.05648	0.697521	0.485477	.
10	9	22364285	9:22364285:G:T	G	T	N	T	G	G	3239.57	17289.8	0.0616164	0.0633768	0.0612973	0.831963	N	ADD	166590	1.01556	0.0221449	0.972424	1.06061	0.697228	0.48566	.
10	9	21787262	9:21787262:C:T	C	T	N	T	C	C	18088.4	101251	0.358183	0.35387	0.358964	0.999745	N	ADD	166590	0.99161	0.0120899	0.968389	1.01539	-0.696897	0.485867	.
10	9	22555026	9:22555026:C:A	C	A	N	A	C	C	19938.8	110500	0.391498	0.39007	0.391757	1.00165	N	ADD	166590	0.992997	0.0100905	0.973552	1.01283	-0.696448	0.486148	.
10	9	22887756	9:22887756:T:C	T	C	N	T	C	C	18715.4	102880	0.364954	0.366136	0.36474	0.999164	N	ADD	166590	1.00731	0.0104553	0.986874	1.02816	0.696245	0.486275	.
10	9	22525279	9:22525279:T:C	T	C	N	C	T	T	10083.1	56797.5	0.200734	0.19726	0.201364	1.00034	N	ADD	166590	0.991111	0.0128301	0.966498	1.01635	-0.69595	0.48646	.
10	9	21273755	9:21273755:G:A	G	A	N	G	A	A	25503.5	138976	0.493666	0.498934	0.492711	0.97797	N	ADD	166590	0.986767	0.0191472	0.950422	1.0245	-0.695725	0.486601	.
10	9	22524925	9:22524925:T:C	T	C	N	C	T	T	10083.2	56797.6	0.200735	0.197261	0.201364	1.00055	N	ADD	166590	0.991117	0.0128285	0.966508	1.01635	-0.695518	0.486731	.
10	9	22556391	9:22556391:G:A	G	A	N	A	G	G	19939.4	110501	0.391501	0.390081	0.391759	1.00197	N	ADD	166590	0.993016	0.0100888	0.973574	1.01285	-0.694635	0.487284	.
10	9	22914235	9:22914235:C:T	C	T	N	T	C	C	25418.9	139886	0.496143	0.497279	0.495938	0.990816	N	ADD	166590	0.99305	0.0100425	0.973695	1.01279	-0.694468	0.487389	.
10	9	22379219	9:22379219:T:G	T	G	N	G	T	T	12864.1	69649.5	0.247655	0.251665	0.246928	1.00235	N	ADD	166590	1.00833	0.0119505	0.98499	1.03223	0.6944	0.487431	.
10	9	21193860	9:21193860:G:C	G	C	N	C	G	G	21437.9	118629	0.420393	0.419398	0.420573	0.978251	N	ADD	166590	1.01322	0.01891	0.97635	1.05147	0.69428	0.487506	.
10	9	22370745	9:22370745:G:A	G	A	N	G	A	A	6418.69	35249.7	0.125063	0.125571	0.12497	0.975655	N	ADD	166590	1.01052	0.0150924	0.981066	1.04086	0.693373	0.488076	.
10	9	22556447	9:22556447:C:G	C	G	N	G	C	C	19939.9	110503	0.391508	0.390091	0.391765	1.00161	N	ADD	166590	0.993028	0.0100905	0.973582	1.01286	-0.693372	0.488076	.
10	9	22757714	9:22757714:A:C	A	C	N	C	A	A	22205.2	124275	0.439642	0.434407	0.440591	1.00329	N	ADD	166590	0.992255	0.0112146	0.970683	1.01431	-0.693316	0.488111	.
10	9	21006021	9:21006021:C:T	C	T	N	T	C	C	3097.87	16818.6	0.0597768	0.0606047	0.0596267	1.00705	N	ADD	166590	1.01443	0.0206757	0.974148	1.05639	0.693155	0.488212	.
10	9	21918297	9:21918297:A:C	A	C	N	A	C	C	22837.3	125704	0.445827	0.446774	0.445656	0.953179	N	ADD	166590	0.992232	0.0112561	0.970582	1.01437	-0.69277	0.488454	.
10	9	22907857	9:22907857:C:T	C	T	N	T	C	C	19075.8	104995	0.372384	0.373187	0.372238	1.00016	N	ADD	166590	1.00751	0.0107976	0.98641	1.02906	0.692762	0.488459	.
10	9	22782066	9:22782066:T:A	T	A	N	T	A	A	17591.6	97205.5	0.34455	0.344151	0.344622	1.0015	N	ADD	166590	0.992886	0.0103071	0.973029	1.01315	-0.692655	0.488526	.
10	9	22705423	9:22705423:C:G	C	G	N	C	G	G	17314	94854.4	0.33666	0.338719	0.336287	1.00111	N	ADD	166590	1.00719	0.0103643	0.986942	1.02786	0.691721	0.489113	.
10	9	21118747	9:21118747:A:G	A	G	N	A	G	G	5506.94	30263.6	0.107361	0.107734	0.107293	0.99862	N	ADD	166590	1.01129	0.0162369	0.979616	1.04399	0.691599	0.489189	.
10	9	21808913	9:21808913:C:T	C	T	N	T	C	C	18040.8	101013	0.357327	0.352938	0.358122	0.995093	N	ADD	166590	0.991607	0.0121902	0.968196	1.01558	-0.69142	0.489301	.
10	9	21094778	9:21094778:G:A	G	A	N	A	G	G	4739.07	26629.9	0.0941501	0.092712	0.0944107	0.952428	N	ADD	166590	0.987984	0.0174864	0.954696	1.02243	-0.691346	0.489348	.
10	9	22288404	9:22288404:G:A	G	A	N	A	G	G	3458.61	18676.2	0.0664349	0.067662	0.0662125	0.995503	N	ADD	166590	1.01367	0.0196386	0.975392	1.05344	0.691225	0.489424	.
10	9	21420344	9:21420344:C:T	C	T	N	T	C	C	11038.9	60741.9	0.215442	0.215958	0.215348	0.997591	N	ADD	166590	1.00839	0.0120892	0.984776	1.03257	0.69099	0.489572	.
10	9	21192214	9:21192214:C:A	C	A	N	A	C	C	21157.3	117199	0.415259	0.413907	0.415504	0.981794	N	ADD	166590	1.01431	0.0205909	0.974193	1.05609	0.690187	0.490077	.
10	9	21809077	9:21809077:T:A	T	A	N	A	T	T	18029.8	100955	0.357118	0.352724	0.357914	0.995616	N	ADD	166590	0.991626	0.0121911	0.968212	1.01561	-0.689808	0.490315	.
10	9	21002457	9:21002457:C:T	C	T	N	T	C	C	3097.72	16819.8	0.0597799	0.0606017	0.059631	1.0071	N	ADD	166590	1.01436	0.0206757	0.974072	1.05631	0.689378	0.490585	.
10	9	22704375	9:22704375:C:G	C	G	N	C	G	G	17275.9	94649.7	0.335931	0.337975	0.335561	0.999853	N	ADD	166590	1.00718	0.0103769	0.986901	1.02787	0.689331	0.490615	.
10	9	21003783	9:21003783:C:T	C	T	N	T	C	C	3097.52	16818.7	0.0597762	0.0605979	0.0596273	1.00689	N	ADD	166590	1.01435	0.0206783	0.974065	1.05631	0.689199	0.490698	.
10	9	22371169	9:22371169:C:CACCACTTCT	C	CACCACTTCT	N	C	CACCACTTCT	CACCACTTCT	6429.21	35306.6	0.125265	0.125777	0.125172	0.972957	N	ADD	166590	1.01046	0.0151028	0.98099	1.04082	0.689126	0.490744	.
10	9	21808752	9:21808752:T:G	T	G	N	G	T	T	18037	100992	0.357251	0.352864	0.358046	0.995285	N	ADD	166590	0.991635	0.0121931	0.968218	1.01562	-0.688951	0.490854	.
10	9	22555606	9:22555606:A:T	A	T	N	T	A	A	19938.8	110495	0.39148	0.39007	0.391736	1.00178	N	ADD	166590	0.993074	0.0100898	0.973628	1.01291	-0.688838	0.490925	.
10	9	21170364	9:21170364:C:T	C	T	N	T	C	C	16859.7	92229.8	0.327419	0.329832	0.326982	0.982364	N	ADD	166590	1.01431	0.02065	0.974073	1.0562	0.687857	0.491543	.
10	9	21277797	9:21277797:T:C	T	C	N	C	T	T	17649.6	97972.7	0.347027	0.345286	0.347342	0.986815	N	ADD	166590	1.0099	0.0143213	0.981943	1.03864	0.687597	0.491706	.
10	9	22598741	9:22598741:A:G	A	G	N	A	G	G	10152.6	54891.5	0.195222	0.198618	0.194606	1.00536	N	ADD	166590	1.01085	0.0156962	0.980223	1.04243	0.687374	0.491847	.
10	9	21280980	9:21280980:C:T	C	T	N	T	C	C	17645.1	97943.9	0.346926	0.345197	0.34724	0.990512	N	ADD	166590	1.00985	0.014264	0.982004	1.03848	0.686861	0.49217	.
10	9	22706597	9:22706597:A:G	A	G	N	A	G	G	17316.9	94874.9	0.33673	0.338776	0.33636	1.00098	N	ADD	166590	1.00714	0.0103644	0.986891	1.02781	0.686785	0.492218	.
10	9	21289393	9:21289393:C:T	C	T	N	T	C	C	17675	98115.4	0.347531	0.345783	0.347848	0.998565	N	ADD	166590	1.00976	0.0141548	0.982131	1.03816	0.686122	0.492636	.
10	9	21589041	9:21589041:G:A	G	A	N	G	A	A	19224.2	105192	0.37342	0.37609	0.372936	1.00939	N	ADD	166590	1.00699	0.0101547	0.987144	1.02723	0.685695	0.492905	.
10	9	22612573	9:22612573:C:T	C	T	N	T	C	C	10169.6	54980.8	0.195541	0.198951	0.194923	1.00657	N	ADD	166590	1.01108	0.016069	0.979732	1.04343	0.685671	0.492921	.
10	9	21170595	9:21170595:G:A	G	A	N	G	A	A	5615.32	29957	0.106766	0.109854	0.106207	0.982157	N	ADD	166590	0.985812	0.0208477	0.946343	1.02693	-0.685404	0.493089	.
10	9	21006600	9:21006600:C:A	C	A	N	A	C	C	3097.83	16820	0.0597809	0.0606039	0.0596318	1.00709	N	ADD	166590	1.01427	0.020675	0.973989	1.05621	0.685205	0.493215	.
10	9	22562121	9:22562121:A:G	A	G	N	G	A	A	20095	111359	0.394543	0.393125	0.3948	1.00381	N	ADD	166590	0.993128	0.0100643	0.97373	1.01291	-0.685183	0.493228	.
10	9	21113526	9:21113526:T:G	T	G	N	T	G	G	23226.8	128223	0.45456	0.454394	0.45459	1.00783	N	ADD	166590	0.993015	0.0102336	0.973296	1.01313	-0.684972	0.493362	.
10	9	22518310	9:22518310:C:G	C	G	N	G	C	C	10038	56585.1	0.199962	0.196378	0.200611	1.00019	N	ADD	166590	0.991227	0.0128683	0.96654	1.01655	-0.684738	0.493509	.
10	9	21095450	9:21095450:G:A	G	A	N	G	A	A	17995.1	99486.8	0.352608	0.352045	0.35271	1.00003	N	ADD	166590	0.992926	0.0103707	0.972948	1.01332	-0.684501	0.493659	.
10	9	22488678	9:22488678:G:A	G	A	N	G	A	A	12153.6	67679.6	0.23961	0.237764	0.239944	1.00629	N	ADD	166590	0.992058	0.0116496	0.969663	1.01497	-0.68444	0.493697	.
10	9	21002634	9:21002634:A:G	A	G	N	G	A	A	3098.18	16823.2	0.0597917	0.0606108	0.0596433	1.007	N	ADD	166590	1.01425	0.0206751	0.973969	1.05619	0.684219	0.493837	.
10	9	22516963	9:22516963:A:G	A	G	N	G	A	A	10066.7	56718.1	0.200447	0.196938	0.201082	0.998738	N	ADD	166590	0.991243	0.0128637	0.966564	1.01655	-0.683718	0.494153	.
10	9	21344320	9:21344320:C:T	C	T	N	C	T	T	21693.5	121718	0.430431	0.424397	0.431525	0.998396	N	ADD	166590	0.990139	0.0144976	0.962401	1.01868	-0.683546	0.494262	.
10	9	21002225	9:21002225:A:C	A	C	N	C	A	A	3097.85	16822	0.0597871	0.0606043	0.059639	1.00711	N	ADD	166590	1.01423	0.020675	0.973949	1.05617	0.683222	0.494466	.
10	9	22554582	9:22554582:C:G	C	G	N	G	C	C	19938.8	110491	0.391469	0.390069	0.391723	1.00156	N	ADD	166590	0.993132	0.010091	0.973682	1.01297	-0.683	0.494607	.
10	9	22562994	9:22562994:C:G	C	G	N	G	C	C	20077.6	111265	0.394209	0.392784	0.394467	1.00347	N	ADD	166590	0.993147	0.0100682	0.973741	1.01294	-0.682979	0.49462	.
10	9	22554514	9:22554514:C:T	C	T	N	T	C	C	19939.7	110496	0.391487	0.390087	0.391741	1.00133	N	ADD	166590	0.993132	0.010092	0.97368	1.01297	-0.682931	0.49465	.
10	9	22603818	9:22603818:C:T	C	T	N	C	T	T	10978.2	59494.8	0.211516	0.214771	0.210927	0.98985	N	ADD	166590	1.01027	0.0149675	0.981065	1.04035	0.682735	0.494774	.
10	9	22197790	9:22197790:T:G	T	G	N	G	T	T	23288.1	128742	0.456299	0.455594	0.456427	0.97446	N	ADD	166590	0.99305	0.0102154	0.973365	1.01313	-0.682689	0.494804	.
10	9	21289869	9:21289869:T:C	T	C	N	C	T	T	17672.5	98102.1	0.347484	0.345733	0.347801	0.998693	N	ADD	166590	1.0097	0.014156	0.982067	1.0381	0.681645	0.495463	.
10	9	21401288	9:21401288:A:G	A	G	N	G	A	A	7306.26	40485.8	0.143442	0.142935	0.143534	1.00146	N	ADD	166590	1.01015	0.0148143	0.981239	1.03991	0.6815	0.495555	.
10	9	22704230	9:22704230:C:G	C	G	N	C	G	G	17334.4	94972.1	0.337075	0.33912	0.336704	0.998952	N	ADD	166590	1.00709	0.0103729	0.986823	1.02778	0.681214	0.495736	.
10	9	22515957	9:22515957:T:C	T	C	N	C	T	T	10275.4	57795.1	0.204305	0.201022	0.204901	0.99691	N	ADD	166590	0.991382	0.0127139	0.966983	1.0164	-0.680813	0.49599	.
10	9	21032224	9:21032224:G:A	G	A	N	A	G	G	13561.8	75954	0.268671	0.265315	0.269279	0.998718	N	ADD	166590	1.00903	0.0131994	0.983257	1.03547	0.680785	0.496007	.
10	9	22219365	9:22219365:C:T	C	T	N	T	C	C	3171.57	18093.4	0.0638243	0.0620466	0.0641465	0.946871	N	ADD	166590	0.985867	0.02091	0.94628	1.02711	-0.680715	0.496052	.
10	9	22369654	9:22369654:G:C	G	C	N	G	C	C	6402.88	35169.6	0.124775	0.125262	0.124686	0.978966	N	ADD	166590	1.01032	0.0150828	0.980889	1.04063	0.68065	0.496093	.
10	9	22475058	9:22475058:C:T	C	T	N	T	C	C	10816.8	58252	0.207302	0.211612	0.20652	0.926172	N	ADD	166590	1.00946	0.0138409	0.982448	1.03722	0.680596	0.496127	.
10	9	21033557	9:21033557:A:G	A	G	N	A	G	G	17529.3	95966.5	0.340644	0.342932	0.340229	0.986985	N	ADD	166590	0.992444	0.0111517	0.970987	1.01437	-0.680149	0.49641	.
10	9	22165671	9:22165671:AT:A	AT	A	N	AT	A	A	2961.19	16357.5	0.0579828	0.0579307	0.0579922	0.976904	N	ADD	166590	0.985538	0.02142	0.945019	1.02779	-0.680117	0.49643	.
10	9	22598914	9:22598914:G:A	G	A	N	G	A	A	10130.1	54775.4	0.194806	0.198179	0.194195	1.00306	N	ADD	166590	1.01075	0.0157313	0.980063	1.0424	0.679785	0.49664	.
10	9	22701769	9:22701769:A:G	A	G	N	A	G	G	18442.2	100904	0.358203	0.360792	0.357734	0.962538	N	ADD	166590	1.00711	0.0104222	0.986745	1.02789	0.679642	0.496731	.
10	9	22868998	9:22868998:AAT:A	AAT	A	N	AAT	A	A	19401.2	106756	0.378645	0.379552	0.378481	0.994872	N	ADD	166590	1.00711	0.0104216	0.986745	1.02789	0.679542	0.496794	.
10	9	22917331	9:22917331:A:G	A	G	N	G	A	A	19773.4	109272	0.387315	0.386834	0.387402	0.98237	N	ADD	166590	1.00714	0.0104758	0.98667	1.02803	0.678985	0.497147	.
10	9	21190648	9:21190648:C:G	C	G	N	G	C	C	21592.2	119498	0.423465	0.422416	0.423655	0.988193	N	ADD	166590	1.01306	0.019114	0.975809	1.05173	0.678774	0.497281	.
10	9	21156653	9:21156653:T:C	T	C	N	C	T	T	5372.73	28702.4	0.102272	0.105109	0.101759	0.971945	N	ADD	166590	0.986141	0.0205628	0.947187	1.0267	-0.678723	0.497313	.
10	9	22554286	9:22554286:G:A	G	A	N	A	G	G	19906.2	110310	0.390828	0.389432	0.391081	0.999396	N	ADD	166590	0.993166	0.0101049	0.97369	1.01303	-0.678593	0.497396	.
10	9	22545798	9:22545798:G:A	G	A	N	A	G	G	23153.5	127963	0.453558	0.45296	0.453666	0.999437	N	ADD	166590	1.00676	0.00993937	0.987334	1.02656	0.677479	0.498102	.
10	9	21176028	9:21176028:G:A	G	A	N	A	G	G	21962.9	121433	0.430387	0.429667	0.430517	1.00422	N	ADD	166590	1.01359	0.01995	0.974721	1.05401	0.676576	0.498675	.
10	9	22352817	9:22352817:A:C	A	C	N	A	C	C	7240.58	39835.5	0.141293	0.14165	0.141229	0.929556	N	ADD	166590	1.00997	0.0146644	0.98135	1.03941	0.67619	0.49892	.
10	9	21168139	9:21168139:G:A	G	A	N	A	G	G	15747.8	86296	0.306272	0.308079	0.305945	0.984441	N	ADD	166590	1.01464	0.0215109	0.972748	1.05833	0.675512	0.499351	.
10	9	22834703	9:22834703:G:A	G	A	N	G	A	A	12291.3	67115.6	0.23833	0.240459	0.237944	0.984083	N	ADD	166590	1.00839	0.0123621	0.984247	1.03312	0.675509	0.499352	.
10	9	22466005	9:22466005:C:A	C	A	N	C	A	A	9400.07	52367.2	0.185387	0.183897	0.185657	0.983819	N	ADD	166590	0.991368	0.012853	0.966706	1.01666	-0.674476	0.500009	.
10	9	21682759	9:21682759:A:G	A	G	N	G	A	A	14233.8	79548.7	0.281477	0.278461	0.282024	1.00558	N	ADD	166590	0.992127	0.0117293	0.969579	1.0152	-0.673861	0.5004	.
10	9	21283060	9:21283060:G:T	G	T	N	T	G	G	17700.7	98279.9	0.348102	0.346286	0.348431	0.993673	N	ADD	166590	1.00961	0.0142174	0.98186	1.03813	0.67238	0.501342	.
10	9	21213741	9:21213741:T:G	T	G	N	G	T	T	9619.08	52454.3	0.186306	0.188181	0.185966	0.892934	N	ADD	166590	0.988414	0.0173397	0.955387	1.02258	-0.672086	0.501529	.
10	9	21510416	9:21510416:C:T	C	T	N	T	C	C	11527.6	63327.3	0.224668	0.225518	0.224514	1.00785	N	ADD	166590	1.00792	0.011741	0.984988	1.03138	0.671645	0.50181	.
10	9	21196851	9:21196851:C:A	C	A	N	A	C	C	14717.1	80702.5	0.286391	0.287916	0.286114	0.958009	N	ADD	166590	0.987795	0.0182907	0.95301	1.02385	-0.671393	0.50197	.
10	9	22166971	9:22166971:A:T	A	T	N	T	A	A	3088.81	17166.8	0.0607947	0.0604275	0.0608613	0.960884	N	ADD	166590	0.985887	0.0211723	0.945813	1.02766	-0.671322	0.502016	.
10	9	22833536	9:22833536:C:T	C	T	N	C	T	T	12362.1	67470.8	0.239609	0.241843	0.239204	0.985134	N	ADD	166590	1.00833	0.0123602	0.984197	1.03306	0.671251	0.502061	.
10	9	21176058	9:21176058:GA:G	GA	G	N	G	GA	GA	21964.5	121444	0.430422	0.429699	0.430553	1.0042	N	ADD	166590	1.01347	0.0199459	0.974616	1.05388	0.670893	0.502288	.
10	9	21269349	9:21269349:C:G	C	G	N	G	C	C	7757.74	43046.2	0.152482	0.151767	0.152612	0.908316	N	ADD	166590	0.98906	0.0164012	0.957772	1.02137	-0.670698	0.502413	.
10	9	21192845	9:21192845:G:A	G	A	N	A	G	G	20770.5	115044	0.407632	0.40634	0.407866	0.963882	N	ADD	166590	1.01376	0.0203884	0.97405	1.05509	0.67038	0.502615	.
10	9	21784225	9:21784225:T:C	T	C	N	C	T	T	18111.8	101367	0.3586	0.354327	0.359375	1.00316	N	ADD	166590	0.991948	0.0120598	0.968777	1.01567	-0.670347	0.502637	.
10	9	22701570	9:22701570:A:G	A	G	N	A	G	G	17408.3	95370.3	0.338492	0.340565	0.338116	0.994942	N	ADD	166590	1.00698	0.0103825	0.986695	1.02768	0.669891	0.502927	.
10	9	22600148	9:22600148:G:A	G	A	N	A	G	G	24760.6	136663	0.484494	0.484401	0.48451	1.00381	N	ADD	166590	0.993443	0.00983015	0.974486	1.01277	-0.669229	0.503349	.
10	9	22925228	9:22925228:CTGGA:C	CTGGA	C	N	C	CTGGA	CTGGA	24530.6	135163	0.479301	0.4799	0.479193	0.999914	N	ADD	166590	0.993283	0.0100737	0.973864	1.01309	-0.669011	0.503488	.
10	9	21273051	9:21273051:T:G	T	G	N	G	T	T	17764.1	98618.5	0.349309	0.347526	0.349632	0.980668	N	ADD	166590	1.00964	0.0143405	0.981656	1.03842	0.668928	0.503541	.
10	9	21033271	9:21033271:G:A	G	A	N	A	G	G	13572.1	76015.3	0.268886	0.265515	0.269497	0.999893	N	ADD	166590	1.00886	0.0131803	0.983127	1.03526	0.668883	0.50357	.
10	9	21187773	9:21187773:G:C	G	C	N	C	G	G	21240.4	117687	0.416974	0.415534	0.417235	0.991961	N	ADD	166590	1.01386	0.0205825	0.973774	1.0556	0.66878	0.503636	.
10	9	21510160	9:21510160:C:A	C	A	N	A	C	C	11524.5	63312.4	0.224614	0.225458	0.224461	1.00828	N	ADD	166590	1.00788	0.0117393	0.984955	1.03134	0.668599	0.503751	.
10	9	22612584	9:22612584:G:T	G	T	N	T	G	G	10166.5	54973.4	0.195509	0.19889	0.194897	1.00681	N	ADD	166590	1.01079	0.0160614	0.979467	1.04312	0.668251	0.503973	.
10	9	21377478	9:21377478:A:C	A	C	N	C	A	A	15164.4	84010.6	0.297662	0.296667	0.297842	0.96448	N	ADD	166590	1.00793	0.0118286	0.984835	1.03157	0.668062	0.504094	.
10	9	22124477	9:22124477:A:G	A	G	N	G	A	A	27053.1	137961	0.49527	0.529249	0.489113	1.00726	N	ADD	166590	0.982172	0.0269343	0.931668	1.03541	-0.667882	0.504209	.
10	9	21791265	9:21791265:G:C	G	C	N	C	G	G	3050.94	16674.6	0.0592037	0.0596866	0.0591162	0.91448	N	ADD	166590	1.0157	0.0233401	0.970286	1.06325	0.667576	0.504404	.
10	9	22712303	9:22712303:G:C	G	C	N	G	C	C	17306.8	94830.6	0.336567	0.338579	0.336202	1.00244	N	ADD	166590	1.00694	0.0103587	0.9867	1.02759	0.667362	0.504541	.
10	9	21114675	9:21114675:G:A	G	A	N	G	A	A	23359.1	128933	0.457085	0.456982	0.457104	1.0082	N	ADD	166590	0.993186	0.0102463	0.97344	1.01333	-0.667291	0.504586	.
10	9	22736067	9:22736067:A:T	A	T	N	T	A	A	16854.7	93357	0.330787	0.329735	0.330978	1.00055	N	ADD	166590	1.008	0.0119469	0.984673	1.03188	0.667141	0.504682	.
10	9	22124450	9:22124450:A:G	A	G	N	G	A	A	27052.4	137956	0.495254	0.529236	0.489096	1.00705	N	ADD	166590	0.982191	0.0269645	0.93163	1.0355	-0.666424	0.50514	.
10	9	21192859	9:21192859:C:T	C	T	N	T	C	C	20765.6	115020	0.407543	0.406244	0.407779	0.964079	N	ADD	166590	1.01367	0.0203835	0.973975	1.05499	0.666284	0.505229	.
10	9	21510427	9:21510427:C:A	C	A	N	A	C	C	11524.5	63313.7	0.224618	0.225458	0.224466	1.00797	N	ADD	166590	1.00785	0.0117412	0.984922	1.03131	0.666007	0.505406	.
10	9	22925037	9:22925037:G:A	G	A	N	A	G	G	24545.8	135238	0.47957	0.480198	0.479457	1.00017	N	ADD	166590	0.993315	0.0100721	0.973898	1.01312	-0.66593	0.505456	.
10	9	22786370	9:22786370:CTCAATTTCAGAACTTGTTAT:C	CTCAATTTCAGAACTTGTTAT	C	N	CTCAATTTCAGAACTTGTTAT	C	C	17333.1	95668.4	0.33916	0.339093	0.339173	0.998785	N	ADD	166590	0.993121	0.0103671	0.973145	1.01351	-0.665872	0.505493	.
10	9	21192854	9:21192854:G:A	G	A	N	A	G	G	20765.8	115021	0.407549	0.406248	0.407784	0.964106	N	ADD	166590	1.01366	0.020383	0.973963	1.05498	0.665671	0.505622	.
10	9	21918086	9:21918086:C:CA	C	CA	N	C	CA	CA	22954.2	126449	0.448414	0.449061	0.448297	0.94852	N	ADD	166590	0.992559	0.011221	0.970968	1.01463	-0.66562	0.505654	.
10	9	22901634	9:22901634:C:T	C	T	N	T	C	C	10121.6	55846.5	0.197996	0.198013	0.197992	0.988352	N	ADD	166590	0.991803	0.0123706	0.968045	1.01614	-0.665317	0.505848	.
10	9	21193240	9:21193240:C:T	C	T	N	T	C	C	14724.3	80739.6	0.286524	0.288058	0.286246	0.962926	N	ADD	166590	0.987934	0.0182477	0.953225	1.02391	-0.665258	0.505886	.
10	9	21006934	9:21006934:A:G	A	G	N	G	A	A	3097.49	16824.7	0.059794	0.0605974	0.0596485	1.00708	N	ADD	166590	1.01385	0.0206751	0.973584	1.05577	0.66514	0.505961	.
10	9	21257769	9:21257769:T:C	T	C	N	C	T	T	6679.15	37701.8	0.133204	0.130666	0.133664	0.960912	N	ADD	166590	1.01267	0.0189362	0.97577	1.05096	0.66465	0.506274	.
10	9	21114237	9:21114237:A:G	A	G	N	A	G	G	23355.9	128911	0.457012	0.456921	0.457028	1.00943	N	ADD	166590	0.993217	0.0102396	0.973483	1.01335	-0.664643	0.506279	.
10	9	21167465	9:21167465:A:G	A	G	N	G	A	A	15756.6	86352	0.306467	0.308251	0.306143	0.983379	N	ADD	166590	1.0144	0.0215237	0.9725	1.05811	0.664428	0.506417	.
10	9	21255832	9:21255832:T:C	T	C	N	C	T	T	6680.46	37709.5	0.133231	0.130692	0.133691	0.960356	N	ADD	166590	1.01266	0.0189444	0.975753	1.05097	0.664288	0.506506	.
10	9	22856899	9:22856899:G:A	G	A	N	A	G	G	10649	58821.7	0.208508	0.208331	0.20854	1.00364	N	ADD	166590	0.992022	0.0120688	0.968832	1.01577	-0.663674	0.506899	.
10	9	21041441	9:21041441:AT:A	AT	A	N	A	AT	AT	20190.6	110251	0.391506	0.394996	0.390873	0.993874	N	ADD	166590	1.00683	0.0102633	0.986784	1.02729	0.663645	0.506917	.
10	9	22596791	9:22596791:G:A	G	A	N	A	G	G	15569.5	87164.6	0.308344	0.304592	0.309024	1.00202	N	ADD	166590	0.991907	0.0122665	0.968344	1.01604	-0.662461	0.507675	.
10	9	21254236	9:21254236:G:A	G	A	N	A	G	G	6676.47	37693.2	0.13317	0.130614	0.133634	0.959764	N	ADD	166590	1.01264	0.0189682	0.975689	1.051	0.662428	0.507697	.
10	9	21193432	9:21193432:T:A	T	A	N	A	T	T	21411.8	118472	0.419846	0.418887	0.42002	0.979148	N	ADD	166590	1.01264	0.0189752	0.975667	1.05101	0.661734	0.508142	.
10	9	21174141	9:21174141:T:C	T	C	N	C	T	T	21969.2	121466	0.430503	0.429792	0.430632	1.00119	N	ADD	166590	1.01333	0.0200227	0.974335	1.05389	0.661431	0.508336	.
10	9	21183219	9:21183219:A:G	A	G	N	G	A	A	21294.5	117966	0.417974	0.416592	0.418224	0.9941	N	ADD	166590	1.01363	0.020475	0.97376	1.05514	0.66127	0.508439	.
10	9	22012422	9:22012422:G:A	G	A	N	A	G	G	19964.1	115103	0.405387	0.390565	0.408073	0.989698	N	ADD	166590	0.991684	0.0126299	0.967437	1.01654	-0.661174	0.508501	.
10	9	21253497	9:21253497:C:A	C	A	N	A	C	C	6675.08	37685.9	0.133144	0.130587	0.133608	0.959288	N	ADD	166590	1.01262	0.0189768	0.97565	1.05099	0.660945	0.508648	.
10	9	21587447	9:21587447:C:T	C	T	N	C	T	T	19269.9	105424	0.374254	0.376984	0.37376	1.00471	N	ADD	166590	1.00673	0.010173	0.986858	1.02701	0.65953	0.509556	.
10	9	21441589	9:21441589:G:A	G	A	N	A	G	G	10903.8	60065.4	0.213006	0.213315	0.212949	0.985153	N	ADD	166590	1.00809	0.0122209	0.984233	1.03253	0.659522	0.50956	.
10	9	21118015	9:21118015:G:GT	G	GT	N	GT	G	G	15546.3	86859.9	0.30736	0.304138	0.307944	0.97498	N	ADD	166590	0.992369	0.011619	0.970026	1.01523	-0.659248	0.509737	.
10	9	22637647	9:22637647:C:G	C	G	N	C	G	G	17540.6	96113.8	0.34112	0.343154	0.340752	1.00367	N	ADD	166590	1.00685	0.01036	0.986613	1.0275	0.659087	0.50984	.
10	9	22376805	9:22376805:C:T	C	T	N	C	T	T	6467.03	36605.2	0.129276	0.126517	0.129776	0.981494	N	ADD	166590	0.99006	0.0151656	0.961065	1.01993	-0.658685	0.510098	.
10	9	21195961	9:21195961:T:G	T	G	N	G	T	T	21399	118406	0.419608	0.418636	0.419784	0.976245	N	ADD	166590	1.0126	0.0190137	0.975558	1.05105	0.658519	0.510205	.
10	9	22704647	9:22704647:A:C	A	C	N	C	A	A	13380.1	73222	0.259926	0.26176	0.259594	1.00042	N	ADD	166590	0.989938	0.0153578	0.960585	1.02019	-0.658463	0.510241	.
10	9	22669798	9:22669798:C:T	C	T	N	T	C	C	2538.47	14124.6	0.0500121	0.0496609	0.0500758	0.987457	N	ADD	166590	0.984634	0.0235229	0.940269	1.03109	-0.658311	0.510338	.
10	9	22669800	9:22669800:C:A	C	A	N	A	C	C	2538.48	14124.6	0.0500122	0.0496611	0.0500758	0.987458	N	ADD	166590	0.984638	0.0235228	0.940272	1.0311	-0.658156	0.510438	.
10	9	21196086	9:21196086:A:T	A	T	N	T	A	A	21397.9	118400	0.419588	0.418615	0.419764	0.976196	N	ADD	166590	1.01259	0.0190151	0.97555	1.05104	0.658138	0.510449	.
10	9	21275903	9:21275903:A:G	A	G	N	G	A	A	12302.4	67265.1	0.238812	0.240677	0.238475	0.894893	N	ADD	166590	0.991027	0.0137017	0.964767	1.018	-0.657832	0.510646	.
10	9	22734373	9:22734373:T:C	T	C	N	C	T	T	16871.9	93461.1	0.331151	0.330071	0.331347	1.00077	N	ADD	166590	1.00789	0.0119475	0.984561	1.03177	0.657637	0.510772	.
10	9	22471832	9:22471832:T:C	T	C	N	C	T	T	14391	80152.9	0.283762	0.281537	0.284166	1.00688	N	ADD	166590	0.992563	0.0113558	0.970715	1.0149	-0.657384	0.510934	.
10	9	21147161	9:21147161:C:G	C	G	N	G	C	C	3723.25	20220.8	0.0718652	0.0728392	0.0716887	0.957409	N	ADD	166590	1.01285	0.0194188	0.975022	1.05214	0.657365	0.510946	.
10	9	22333373	9:22333373:T:A	T	A	N	A	T	T	6712.2	37309.4	0.132126	0.131313	0.132273	0.877711	N	ADD	166590	0.989772	0.0156414	0.959889	1.02058	-0.657278	0.511002	.
10	9	21298190	9:21298190:C:T	C	T	N	T	C	C	18853.9	104467	0.370132	0.368845	0.370365	1.00221	N	ADD	166590	1.00911	0.0137935	0.98219	1.03676	0.657144	0.511088	.
10	9	21396157	9:21396157:C:A	C	A	N	A	C	C	10803.7	59440.6	0.21083	0.211356	0.210735	0.980385	N	ADD	166590	0.991346	0.0132331	0.965965	1.01739	-0.656789	0.511316	.
10	9	22635723	9:22635723:G:A	G	A	N	G	A	A	18289.6	100267	0.355833	0.357807	0.355475	1.00312	N	ADD	166590	1.00676	0.010255	0.986724	1.0272	0.656703	0.511372	.
10	9	22508807	9:22508807:C:T	C	T	N	C	T	T	14610	81207.4	0.287585	0.285821	0.287904	1.0049	N	ADD	166590	0.992886	0.0108808	0.971936	1.01429	-0.656158	0.511723	.
10	9	21196490	9:21196490:T:A	T	A	N	A	T	T	21396.8	118395	0.419567	0.418592	0.419744	0.975832	N	ADD	166590	1.01256	0.0190201	0.975506	1.05102	0.65612	0.511747	.
10	9	22371042	9:22371042:G:A	G	A	N	G	A	A	6447.21	35419.8	0.125659	0.126129	0.125574	0.972921	N	ADD	166590	1.00995	0.0150844	0.980524	1.04025	0.656118	0.511748	.
10	9	22412948	9:22412948:G:A	G	A	N	A	G	G	4083.05	22674.2	0.0803086	0.0798781	0.0803866	0.985267	N	ADD	166590	0.987664	0.0189224	0.951705	1.02498	-0.655982	0.511836	.
10	9	22704676	9:22704676:C:A	C	A	N	A	C	C	13377.4	73207.3	0.259874	0.261707	0.259542	1.00035	N	ADD	166590	0.989979	0.0153576	0.960624	1.02023	-0.655828	0.511935	.
10	9	22413177	9:22413177:G:T	G	T	N	T	G	G	4081.79	22667	0.0802834	0.0798534	0.0803614	0.985988	N	ADD	166590	0.987671	0.0189182	0.951719	1.02498	-0.655775	0.511969	.
10	9	22544004	9:22544004:C:T	C	T	N	T	C	C	10725	57934.2	0.206072	0.209817	0.205394	0.969143	N	ADD	166590	1.00885	0.0134305	0.982636	1.03575	0.655764	0.511976	.
10	9	22345329	9:22345329:T:C	T	C	N	T	C	C	6304.91	34633.1	0.122871	0.123345	0.122785	0.981217	N	ADD	166590	1.00998	0.0151514	0.980432	1.04043	0.655691	0.512023	.
10	9	21174424	9:21174424:C:G	C	G	N	G	C	C	21961.1	121425	0.430356	0.429633	0.430487	1.00192	N	ADD	166590	1.01321	0.0200216	0.974216	1.05376	0.655267	0.512296	.
10	9	22763590	9:22763590:G:A	G	A	N	A	G	G	4367.44	23044.8	0.0822746	0.0854417	0.0817007	0.884974	N	ADD	166590	1.01309	0.0198875	0.974363	1.05336	0.654048	0.513081	.
10	9	21196515	9:21196515:G:C	G	C	N	C	G	G	21396	118392	0.419556	0.418578	0.419733	0.975778	N	ADD	166590	1.01251	0.0190207	0.975462	1.05097	0.653808	0.513236	.
10	9	21194863	9:21194863:G:A	G	A	N	A	G	G	21405.2	118440	0.419729	0.418757	0.419905	0.977706	N	ADD	166590	1.01247	0.0189948	0.975474	1.05088	0.652677	0.513965	.
10	9	21194573	9:21194573:G:A	G	A	N	A	G	G	21410.5	118470	0.419833	0.418861	0.42001	0.977981	N	ADD	166590	1.01246	0.0189904	0.975465	1.05085	0.651893	0.51447	.
10	9	22411723	9:22411723:A:G	A	G	N	G	A	A	4114.67	22836	0.0808893	0.0804968	0.0809604	0.982063	N	ADD	166590	0.987762	0.0188961	0.951849	1.02503	-0.651637	0.514635	.
10	9	22371903	9:22371903:T:A	T	A	N	T	A	A	6452.14	35448.6	0.12576	0.126226	0.125676	0.971116	N	ADD	166590	1.00988	0.0150935	0.980446	1.0402	0.651607	0.514655	.
10	9	22860144	9:22860144:A:G	A	G	N	G	A	A	2574.31	14128.2	0.0501307	0.0503621	0.0500887	0.995713	N	ADD	166590	0.985151	0.0229617	0.941798	1.0305	-0.651534	0.514702	.
10	9	21161572	9:21161572:T:G	T	G	N	G	T	T	21474.2	118459	0.419994	0.420107	0.419974	0.984137	N	ADD	166590	1.01179	0.0180064	0.976702	1.04813	0.650773	0.515193	.
10	9	22758092	9:22758092:C:T	C	T	N	C	T	T	17406.7	95140.8	0.337798	0.340533	0.337302	1.0017	N	ADD	166590	1.00675	0.0103331	0.986563	1.02734	0.650755	0.515205	.
10	9	21439076	9:21439076:A:C	A	C	N	C	A	A	11134.5	61279.7	0.217343	0.217827	0.217255	0.997707	N	ADD	166590	1.00786	0.0120548	0.984328	1.03196	0.649591	0.515956	.
10	9	21780037	9:21780037:T:C	T	C	N	C	T	T	3043.39	16636.5	0.0590669	0.0595389	0.0589814	0.929222	N	ADD	166590	1.01514	0.0231377	0.970132	1.06224	0.649424	0.516064	.
10	9	22412458	9:22412458:A:T	A	T	N	T	A	A	4109.69	22807.9	0.0807898	0.0803993	0.0808606	0.983271	N	ADD	166590	0.987805	0.018896	0.95189	1.02507	-0.649342	0.516117	.
10	9	21194796	9:21194796:G:C	G	C	N	C	G	G	21374	118269	0.419122	0.418146	0.419299	0.976937	N	ADD	166590	1.01241	0.0189979	0.975407	1.05082	0.649251	0.516176	.
10	9	22767598	9:22767598:A:C	A	C	N	C	A	A	11984.9	65739.8	0.233281	0.234466	0.233067	1.00421	N	ADD	166590	0.991057	0.0138386	0.964538	1.01831	-0.649113	0.516265	.
10	9	22708379	9:22708379:A:G	A	G	N	A	G	G	17331.6	94992.7	0.337128	0.339063	0.336777	1.001	N	ADD	166590	1.00675	0.0103617	0.986507	1.0274	0.648934	0.516381	.
10	9	22372963	9:22372963:T:C	T	C	N	T	C	C	6452.58	35454.2	0.125778	0.126234	0.125696	0.969852	N	ADD	166590	1.00985	0.0151031	0.980391	1.04019	0.648711	0.516525	.
10	9	22372940	9:22372940:G:A	G	A	N	G	A	A	6447.95	35426.7	0.125682	0.126144	0.125598	0.969768	N	ADD	166590	1.00984	0.0151084	0.980376	1.04019	0.648145	0.516891	.
10	9	22887751	9:22887751:C:T	C	T	N	T	C	C	15226.8	83932.4	0.297614	0.297886	0.297565	0.990465	N	ADD	166590	0.993036	0.010787	0.972262	1.01425	-0.647823	0.5171	.
10	9	21174643	9:21174643:C:T	C	T	N	T	C	C	21958.2	121413	0.430311	0.429577	0.430444	1.00193	N	ADD	166590	1.01305	0.0200177	0.97407	1.05358	0.647538	0.517284	.
10	9	22124630	9:22124630:A:G	A	G	N	G	A	A	27056.5	137984	0.495349	0.529315	0.489194	1.00695	N	ADD	166590	0.982735	0.0269226	0.932223	1.03598	-0.646883	0.517707	.
10	9	21986535	9:21986535:A:G	A	G	N	G	A	A	3609.01	20478.1	0.0722945	0.0706043	0.0726008	0.801998	N	ADD	166590	1.01465	0.0224891	0.970901	1.06038	0.646851	0.517728	.
10	9	22594607	9:22594607:G:T	G	T	N	T	G	G	18750	104527	0.37	0.366812	0.370578	0.99102	N	ADD	166590	0.992998	0.0108798	0.972047	1.0144	-0.645869	0.518364	.
10	9	21277550	9:21277550:T:G	T	G	N	G	T	T	17817.1	98911.3	0.350346	0.348563	0.35067	0.975054	N	ADD	166590	1.00931	0.0143609	0.981299	1.03812	0.645409	0.518662	.
10	9	21214736	9:21214736:T:G	T	G	N	G	T	T	2775.76	15073.8	0.0535735	0.0543032	0.0534412	0.877539	N	ADD	166590	1.01567	0.0241139	0.96878	1.06482	0.644638	0.519162	.
10	9	21187121	9:21187121:T:A	T	A	N	A	T	T	21231	117641	0.416808	0.41535	0.417073	0.993198	N	ADD	166590	1.01333	0.0205607	0.97331	1.055	0.644222	0.519432	.
10	9	22708311	9:22708311:T:C	T	C	N	T	C	C	17323.6	94950	0.336976	0.338908	0.336626	1.0015	N	ADD	166590	1.0067	0.0103604	0.98646	1.02735	0.644164	0.519469	.
10	9	21186596	9:21186596:AG:A	AG	A	N	A	AG	AG	21241.4	117697	0.417007	0.415553	0.41727	0.994132	N	ADD	166590	1.01332	0.0205506	0.973317	1.05497	0.64392	0.519627	.
10	9	21298300	9:21298300:G:C	G	C	N	C	G	G	18793.6	104136	0.368958	0.367666	0.369192	1.00397	N	ADD	166590	1.00892	0.0137932	0.982006	1.03656	0.643515	0.51989	.
10	9	21189868	9:21189868:T:G	T	G	N	G	T	T	21604.7	119578	0.423742	0.422661	0.423938	0.988659	N	ADD	166590	1.01237	0.0191123	0.975152	1.05102	0.643464	0.519923	.
10	9	21818674	9:21818674:A:G	A	G	N	G	A	A	17853.1	99948	0.353566	0.349267	0.354345	0.99151	N	ADD	166590	0.992077	0.0123697	0.968314	1.01642	-0.643075	0.520176	.
10	9	22913412	9:22913412:G:C	G	C	N	C	G	G	2683.24	14756.9	0.0523446	0.0524932	0.0523177	0.934192	N	ADD	166590	0.985138	0.0233003	0.941161	1.03117	-0.642648	0.520452	.
10	9	21186254	9:21186254:G:C	G	C	N	C	G	G	21242.6	117704	0.417033	0.415577	0.417297	0.994649	N	ADD	166590	1.01328	0.0205417	0.973291	1.0549	0.642059	0.520835	.
10	9	21663655	9:21663655:A:G	A	G	N	G	A	A	7413.74	41187.5	0.145871	0.145038	0.146022	0.735292	N	ADD	166590	1.01058	0.0163927	0.978625	1.04357	0.641902	0.520937	.
10	9	22512262	9:22512262:C:T	C	T	N	C	T	T	14590.2	81096.3	0.287192	0.285433	0.28751	1.00291	N	ADD	166590	0.993033	0.0108944	0.972054	1.01447	-0.641712	0.52106	.
10	9	22507265	9:22507265:G:A	G	A	N	G	A	A	14600.5	81149.6	0.287382	0.285635	0.287699	1.00298	N	ADD	166590	0.993034	0.0108942	0.972055	1.01447	-0.641636	0.52111	.
10	9	22229963	9:22229963:G:A	G	A	N	A	G	G	3441.59	19465	0.0687513	0.0673291	0.069009	0.983559	N	ADD	166590	0.98741	0.0197499	0.949918	1.02638	-0.64153	0.521178	.
10	9	21777761	9:21777761:G:A	G	A	N	A	G	G	7494.32	41633.2	0.14745	0.146614	0.147602	0.824321	N	ADD	166590	0.990162	0.0154136	0.960696	1.02053	-0.641426	0.521246	.
10	9	21119034	9:21119034:C:G	C	G	N	G	C	C	5845.98	32184.1	0.114143	0.114367	0.114102	0.999154	N	ADD	166590	0.990094	0.0155231	0.960425	1.02068	-0.641307	0.521323	.
10	9	21137939	9:21137939:C:T	C	T	N	T	C	C	14986.1	82854.8	0.293658	0.293178	0.293745	0.960697	N	ADD	166590	0.992622	0.0115492	0.970406	1.01535	-0.641184	0.521403	.
10	9	22965874	9:22965874:T:A	T	A	N	T	A	A	5754.78	32142.4	0.113744	0.112583	0.113954	0.976083	N	ADD	166590	0.989916	0.0158271	0.959679	1.0211	-0.640399	0.521913	.
10	9	22395038	9:22395038:A:C	A	C	N	A	C	C	23129.2	128439	0.454915	0.452484	0.455355	0.992537	N	ADD	166590	0.993568	0.0100782	0.974135	1.01339	-0.64025	0.52201	.
10	9	21522038	9:21522038:T:C	T	C	N	C	T	T	10597.4	58235.2	0.206593	0.207321	0.206461	1.00707	N	ADD	166590	1.00779	0.012129	0.984114	1.03203	0.639664	0.522391	.
10	9	21346866	9:21346866:GA:G	GA	G	N	GA	G	G	9912.99	54253.9	0.192589	0.193931	0.192346	0.499404	N	ADD	166590	0.988774	0.0176699	0.955116	1.02362	-0.638917	0.522877	.
10	9	22713035	9:22713035:T:C	T	C	N	T	C	C	17257.7	94591	0.335701	0.337618	0.335353	1.00048	N	ADD	166590	1.00665	0.0103774	0.986383	1.02734	0.638792	0.522958	.
10	9	21185369	9:21185369:T:C	T	C	N	C	T	T	21242.7	117705	0.417035	0.415578	0.417299	0.995531	N	ADD	166590	1.01319	0.0205111	0.973262	1.05475	0.638646	0.523053	.
10	9	22741675	9:22741675:A:C	A	C	N	A	C	C	17403.2	95392	0.338541	0.340464	0.338193	0.999368	N	ADD	166590	1.00663	0.0103578	0.986405	1.02728	0.638388	0.523221	.
10	9	22442781	9:22442781:C:G	C	G	N	G	C	C	25257.3	140154	0.496463	0.494118	0.496888	0.944882	N	ADD	166590	1.0069	0.0107786	0.985853	1.0284	0.638089	0.523416	.
10	9	21185264	9:21185264:A:G	A	G	N	G	A	A	21251.8	117756	0.417216	0.415756	0.41748	0.995131	N	ADD	166590	1.01317	0.0205252	0.973225	1.05476	0.637699	0.523669	.
10	9	22610366	9:22610366:C:T	C	T	N	C	T	T	12849	71339.6	0.252682	0.25137	0.25292	0.997462	N	ADD	166590	1.00801	0.01254	0.983542	1.0331	0.636578	0.5244	.
10	9	22870294	9:22870294:G:A	G	A	N	A	G	G	18103.1	99977	0.354403	0.354158	0.354448	1.00343	N	ADD	166590	1.00665	0.0104154	0.986307	1.02741	0.636211	0.524639	.
10	9	22647014	9:22647014:C:T	C	T	N	C	T	T	18193	99825.9	0.35422	0.355915	0.353912	1.00039	N	ADD	166590	1.00656	0.0102804	0.986482	1.02705	0.636054	0.524741	.
10	9	21745756	9:21745756:T:C	T	C	N	T	C	C	20620.3	112553	0.399703	0.403403	0.399033	1.01177	N	ADD	166590	0.991735	0.0130571	0.966677	1.01744	-0.635652	0.525004	.
10	9	21458603	9:21458603:C:T	C	T	N	T	C	C	5363.88	30367.4	0.107243	0.104935	0.107661	0.81289	N	ADD	166590	0.988381	0.0183879	0.953395	1.02465	-0.635562	0.525062	.
10	9	22652041	9:22652041:G:A	G	A	N	G	A	A	18462.6	101286	0.35941	0.361191	0.359087	0.994547	N	ADD	166590	1.00655	0.0102679	0.986493	1.02701	0.635509	0.525097	.
10	9	21396392	9:21396392:T:C	T	C	N	C	T	T	10495.8	57736.2	0.20479	0.205332	0.204692	0.986245	N	ADD	166590	0.991487	0.0134559	0.96568	1.01798	-0.635376	0.525183	.
10	9	22920664	9:22920664:G:A	G	A	N	A	G	G	16021	88336.6	0.313217	0.313424	0.313179	0.977487	N	ADD	166590	1.00713	0.0112005	0.985259	1.02948	0.634024	0.526065	.
10	9	22912166	9:22912166:G:A	G	A	N	A	G	G	2599.12	14298.2	0.0507154	0.0508475	0.0506915	0.952611	N	ADD	166590	0.985278	0.0234131	0.941086	1.03154	-0.633484	0.526418	.
10	9	22711948	9:22711948:T:C	T	C	N	T	C	C	17292.1	94770.4	0.336342	0.338291	0.335989	1.00344	N	ADD	166590	1.00658	0.0103559	0.986355	1.02722	0.633265	0.526561	.
10	9	22754230	9:22754230:T:C	T	C	N	T	C	C	17371.3	94935.5	0.337076	0.339842	0.336574	0.998479	N	ADD	166590	1.00657	0.0103551	0.98635	1.02721	0.632647	0.526964	.
10	9	22699212	9:22699212:G:GTAA	G	GTAA	N	G	GTAA	GTAA	17594.9	96469.6	0.342351	0.344216	0.342013	0.982809	N	ADD	166590	1.00661	0.0104217	0.986261	1.02739	0.632528	0.527042	.
10	9	22717305	9:22717305:T:C	T	C	N	T	C	C	17395.9	95337.3	0.338355	0.340323	0.337999	0.998661	N	ADD	166590	1.00657	0.0103638	0.986331	1.02723	0.631996	0.52739	.
10	9	22873274	9:22873274:T:A	T	A	N	T	A	A	19241.5	105947	0.375739	0.376429	0.375614	0.993359	N	ADD	166590	1.00661	0.0104393	0.986227	1.02742	0.631494	0.527717	.
10	9	22714079	9:22714079:A:G	A	G	N	A	G	G	17293.1	94778.2	0.336368	0.33831	0.336016	1.00226	N	ADD	166590	1.00656	0.0103618	0.986328	1.02722	0.631447	0.527749	.
10	9	21185383	9:21185383:C:T	C	T	N	T	C	C	21252	117760	0.417227	0.415761	0.417493	0.994948	N	ADD	166590	1.01305	0.0205266	0.973098	1.05463	0.631416	0.527769	.
10	9	21195695	9:21195695:G:A	G	A	N	A	G	G	21394.9	118390	0.419548	0.418556	0.419728	0.976327	N	ADD	166590	1.01208	0.0190118	0.975057	1.0505	0.631355	0.527808	.
10	9	22705094	9:22705094:A:G	A	G	N	G	A	A	13386	73244.1	0.26001	0.261876	0.259672	1.00049	N	ADD	166590	0.99036	0.0153531	0.961003	1.02061	-0.630925	0.528089	.
10	9	21429692	9:21429692:T:C	T	C	N	C	T	T	11138	61312	0.21745	0.217896	0.217369	0.998107	N	ADD	166590	1.00763	0.0120489	0.984113	1.03171	0.630868	0.528127	.
10	9	21168784	9:21168784:A:G	A	G	N	G	A	A	15750.3	86322.3	0.306359	0.308128	0.306038	0.985125	N	ADD	166590	1.01367	0.0215249	0.971794	1.05735	0.630737	0.528212	.
10	9	22225740	9:22225740:A:C	A	C	N	C	A	A	3397.61	19231.7	0.0679192	0.0664687	0.068182	0.980359	N	ADD	166590	0.987536	0.0198976	0.949765	1.02681	-0.630349	0.528466	.
10	9	22977496	9:22977496:A:C	A	C	N	C	A	A	6730.55	37155.9	0.13172	0.131672	0.131729	0.843072	N	ADD	166590	1.00999	0.015787	0.979217	1.04173	0.629598	0.528958	.
10	9	21184632	9:21184632:T:C	T	C	N	C	T	T	21248.1	117739	0.417153	0.415684	0.41742	0.996117	N	ADD	166590	1.013	0.0205225	0.973061	1.05457	0.629278	0.529167	.
10	9	21107470	9:21107470:A:T	A	T	N	A	T	T	23225.7	128174	0.454408	0.454373	0.454414	1.00038	N	ADD	166590	0.993563	0.0102653	0.973773	1.01376	-0.62905	0.529316	.
10	9	22916259	9:22916259:C:T	C	T	N	T	C	C	24565.4	135104	0.479227	0.480581	0.478982	0.990424	N	ADD	166590	0.993678	0.0100865	0.974226	1.01352	-0.628809	0.529474	.
10	9	22707594	9:22707594:G:A	G	A	N	G	A	A	17329.5	94990.4	0.337115	0.339022	0.336769	1.00129	N	ADD	166590	1.00653	0.0103604	0.986302	1.02718	0.628713	0.529537	.
10	9	22709756	9:22709756:T:C	T	C	N	T	C	C	17251.3	94546.6	0.335548	0.337494	0.335196	1.00101	N	ADD	166590	1.00654	0.0103748	0.986281	1.02722	0.628443	0.529714	.
10	9	22713833	9:22713833:G:C	G	C	N	G	C	C	17297.6	94804	0.33646	0.3384	0.336108	1.00186	N	ADD	166590	1.00653	0.010363	0.986293	1.02718	0.628138	0.529914	.
10	9	21196978	9:21196978:C:A	C	A	N	A	C	C	14736.7	80786.9	0.286703	0.288299	0.286413	0.958206	N	ADD	166590	0.988573	0.0183036	0.953737	1.02468	-0.627889	0.530077	.
10	9	22413704	9:22413704:A:C	A	C	N	C	A	A	4114.55	22826.3	0.0808599	0.0804943	0.0809261	0.987754	N	ADD	166590	0.988239	0.0188444	0.952405	1.02542	-0.62781	0.530128	.
10	9	21300864	9:21300864:A:G	A	G	N	G	A	A	18838.8	104388	0.36985	0.36855	0.370086	1.00448	N	ADD	166590	1.00868	0.0137793	0.981802	1.03629	0.627137	0.530569	.
10	9	22666900	9:22666900:C:T	C	T	N	C	T	T	18310.8	100422	0.356362	0.35822	0.356025	0.996974	N	ADD	166590	1.00644	0.0102437	0.986438	1.02685	0.626975	0.530676	.
10	9	21186931	9:21186931:A:G	A	G	N	G	A	A	21251.7	117760	0.417227	0.415754	0.417494	0.99332	N	ADD	166590	1.01296	0.0205689	0.972934	1.05463	0.625963	0.531339	.
10	9	22216323	9:22216323:C:T	C	T	N	T	C	C	3217.02	18323.3	0.0646508	0.0629357	0.0649616	0.923469	N	ADD	166590	0.986925	0.0210434	0.947048	1.02848	-0.625423	0.531694	.
10	9	21551614	9:21551614:G:A	G	A	N	A	G	G	11962.2	65935.7	0.233801	0.23402	0.233761	0.756161	N	ADD	166590	0.991525	0.0136219	0.965403	1.01835	-0.624809	0.532096	.
10	9	21188267	9:21188267:A:G	A	G	N	G	A	A	21235.1	117669	0.416904	0.41543	0.417171	0.991931	N	ADD	166590	1.01294	0.0205857	0.972886	1.05465	0.624675	0.532184	.
10	9	22342482	9:22342482:T:C	T	C	N	T	C	C	6537.68	35928	0.127456	0.127899	0.127375	0.958475	N	ADD	166590	1.00947	0.0150815	0.980063	1.03975	0.624662	0.532193	.
10	9	21188270	9:21188270:T:C	T	C	N	C	T	T	21235	117668	0.416902	0.415427	0.417169	0.991898	N	ADD	166590	1.01293	0.0205863	0.972874	1.05464	0.624107	0.532557	.
10	9	21424945	9:21424945:A:G	A	G	N	G	A	A	11121.9	61236.2	0.217174	0.217582	0.217101	0.997473	N	ADD	166590	1.00756	0.0120613	0.984017	1.03166	0.624102	0.532561	.
10	9	21342624	9:21342624:C:T	C	T	N	T	C	C	19348.9	105846	0.375758	0.378529	0.375256	0.918668	N	ADD	166590	1.00831	0.013301	0.982362	1.03494	0.622064	0.5339	.
10	9	21293829	9:21293829:C:A	C	A	N	A	C	C	17889.2	99376.1	0.351958	0.349972	0.352318	0.999878	N	ADD	166590	1.00889	0.0142392	0.981125	1.03745	0.621761	0.534099	.
10	9	22936048	9:22936048:T:G	T	G	N	G	T	T	2576.91	14183.6	0.0503048	0.0504131	0.0502852	0.862075	N	ADD	166590	0.984702	0.0248413	0.937907	1.03383	-0.62058	0.534876	.
10	9	22369541	9:22369541:A:G	A	G	N	A	G	G	6382.82	35078.7	0.124442	0.124869	0.124364	0.979307	N	ADD	166590	1.00941	0.0151026	0.979974	1.03974	0.620477	0.534944	.
10	9	22216506	9:22216506:A:G	A	G	N	G	A	A	3333.11	18931	0.0668232	0.0652067	0.0671161	0.910269	N	ADD	166590	0.987157	0.020859	0.947613	1.02835	-0.619671	0.535474	.
10	9	22862795	9:22862795:G:A	G	A	N	A	G	G	2585.32	14204.8	0.0503936	0.0505776	0.0503603	0.999731	N	ADD	166590	0.985923	0.0228913	0.942666	1.03117	-0.619306	0.535715	.
10	9	22521265	9:22521265:C:G	C	G	N	C	G	G	12568.6	70551.7	0.249476	0.245884	0.250127	0.999657	N	ADD	166590	0.99287	0.0115556	0.970635	1.01561	-0.619244	0.535756	.
10	9	22368104	9:22368104:C:G	C	G	N	C	G	G	6380.61	35068.8	0.124406	0.124826	0.124329	0.982202	N	ADD	166590	1.00937	0.0150827	0.97997	1.03966	0.618471	0.536265	.
10	9	21735813	9:21735813:G:A	G	A	N	A	G	G	20055.8	109565	0.389042	0.392359	0.388441	0.967785	N	ADD	166590	0.991782	0.013345	0.966177	1.01807	-0.618358	0.53634	.
10	9	22775512	9:22775512:A:T	A	T	N	T	A	A	16081	89110.8	0.315721	0.314599	0.315924	1.00036	N	ADD	166590	1.00722	0.0116572	0.984471	1.0305	0.617351	0.537003	.
10	9	21383327	9:21383327:T:A	T	A	N	A	T	T	9140	51329.3	0.181491	0.178809	0.181977	0.974789	N	ADD	166590	0.991597	0.0136772	0.965368	1.01854	-0.616986	0.537244	.
10	9	22368818	9:22368818:C:T	C	T	N	C	T	T	6382.84	35081.7	0.124451	0.12487	0.124375	0.980863	N	ADD	166590	1.00935	0.0150908	0.979937	1.03965	0.616956	0.537263	.
10	9	21189377	9:21189377:C:G	C	G	N	G	C	C	21230.9	117649	0.416831	0.415347	0.4171	0.99027	N	ADD	166590	1.0128	0.0206135	0.972694	1.05455	0.616856	0.53733	.
10	9	21391698	9:21391698:T:C	T	C	N	T	C	C	4648.53	25310	0.0899169	0.0909409	0.0897314	0.836843	N	ADD	166590	1.01221	0.0197118	0.973853	1.05208	0.615835	0.538003	.
10	9	21007935	9:21007935:A:G	A	G	N	A	G	G	3101.28	16864.9	0.059926	0.0606714	0.0597909	1.00797	N	ADD	166590	1.01279	0.0206535	0.972607	1.05462	0.615143	0.538461	.
10	9	22903887	9:22903887:A:AACTATGTGTTTTTTATTTTATTTGTAAAAATTTATGGGTACAAGTGTAATTCTGTTACATGGATAGATTGCAGATTGGTAAGTCTGAGCTTTTAGTATATCCTAACCATCCT	A	AACTATGTGTTTTTTATTTTATTTGTAAAAATTTATGGGTACAAGTGTAATTCTGTTACATGGATAGATTGCAGATTGGTAAGTCTGAGCTTTTAGTATATCCTAACCATCCT	N	A	AACTATGTGTTTTTTATTTTATTTGTAAAAATTTATGGGTACAAGTGTAATTCTGTTACATGGATAGATTGCAGATTGGTAAGTCTGAGCTTTTAGTATATCCTAACCATCCT	AACTATGTGTTTTTTATTTTATTTGTAAAAATTTATGGGTACAAGTGTAATTCTGTTACATGGATAGATTGCAGATTGGTAAGTCTGAGCTTTTAGTATATCCTAACCATCCT	19177	105406	0.373923	0.375167	0.373697	0.990779	N	ADD	166590	1.00646	0.0104716	0.986016	1.02733	0.615112	0.538481	.
10	9	22568208	9:22568208:TG:T	TG	T	N	T	TG	TG	18766.9	104002	0.368476	0.367144	0.368717	0.958488	N	ADD	166590	0.993601	0.0104518	0.973454	1.01416	-0.614213	0.539074	.
10	9	22887892	9:22887892:T:C	T	C	N	C	T	T	15138.7	83432.9	0.295851	0.296164	0.295794	0.988533	N	ADD	166590	0.993381	0.0108134	0.972549	1.01466	-0.614174	0.5391	.
10	9	21167181	9:21167181:T:C	T	C	N	C	T	T	22173.1	122489	0.434185	0.43378	0.434259	1.00027	N	ADD	166590	1.01238	0.0200336	0.973397	1.05292	0.61404	0.539189	.
10	9	21642590	9:21642590:A:G	A	G	N	A	G	G	23785.7	130847	0.464111	0.465328	0.46389	1.00701	N	ADD	166590	1.00611	0.00992277	0.986733	1.02587	0.613956	0.539244	.
10	9	22414640	9:22414640:C:A	C	A	N	A	C	C	4082.64	22646.2	0.0802235	0.07987	0.0802876	0.984173	N	ADD	166590	0.988439	0.0189466	0.952407	1.02583	-0.613747	0.539382	.
10	9	21192912	9:21192912:C:T	C	T	N	T	C	C	21025.9	116483	0.412716	0.411337	0.412966	0.979298	N	ADD	166590	1.01261	0.0204277	0.972873	1.05398	0.613648	0.539448	.
10	9	21378756	9:21378756:A:C	A	C	N	C	A	A	9125.31	51251.8	0.181215	0.178522	0.181703	0.974839	N	ADD	166590	0.991651	0.0136882	0.965401	1.01862	-0.612477	0.540222	.
10	9	22368121	9:22368121:C:T	C	T	N	C	T	T	6379.07	35060.7	0.124377	0.124796	0.124301	0.981446	N	ADD	166590	1.00928	0.01509	0.979869	1.03958	0.612303	0.540338	.
10	9	21188207	9:21188207:C:T	C	T	N	T	C	C	21231.7	117655	0.416852	0.415363	0.417122	0.992459	N	ADD	166590	1.01268	0.020591	0.972628	1.05439	0.612123	0.540457	.
10	9	21417677	9:21417677:C:T	C	T	N	T	C	C	20953.8	116011	0.411082	0.409926	0.411292	0.938158	N	ADD	166590	0.993358	0.0108961	0.972368	1.0148	-0.611637	0.540778	.
10	9	21195694	9:21195694:G:GA	G	GA	N	GA	G	G	21385.1	118343	0.419377	0.418365	0.41956	0.975851	N	ADD	166590	1.01168	0.0190105	0.974675	1.05008	0.61065	0.541431	.
10	9	22366889	9:22366889:G:A	G	A	N	G	A	A	6366.19	34998.3	0.12415	0.124544	0.124079	0.986187	N	ADD	166590	1.00924	0.0150668	0.979872	1.03949	0.610394	0.541601	.
10	9	21188352	9:21188352:T:C	T	C	N	C	T	T	21247.6	117743	0.417164	0.415675	0.417433	0.991277	N	ADD	166590	1.01265	0.0206007	0.972579	1.05438	0.610296	0.541666	.
10	9	21408285	9:21408285:T:C	T	C	N	C	T	T	9354.85	52544.5	0.185784	0.183012	0.186286	0.979459	N	ADD	166590	0.991828	0.0134486	0.966026	1.01832	-0.610117	0.541785	.
10	9	22720122	9:22720122:A:G	A	G	N	A	G	G	17384.6	95305.8	0.338227	0.340101	0.337887	1.0006	N	ADD	166590	1.00634	0.0103552	0.986117	1.02697	0.609937	0.541904	.
10	9	21227942	9:21227942:G:T	G	T	N	G	T	T	22791.7	123862	0.440162	0.445883	0.439126	0.961507	N	ADD	166590	0.967646	0.053928	0.870588	1.07552	-0.609873	0.541946	.
10	9	22752625	9:22752625:T:C	T	C	N	C	T	T	12038	66033	0.234321	0.235503	0.234106	1.00639	N	ADD	166590	0.991623	0.0137956	0.96517	1.0188	-0.609785	0.542004	.
10	9	22774959	9:22774959:T:TAAAGA	T	TAAAGA	N	TAAAGA	T	T	15702.6	86969.1	0.308157	0.307195	0.308331	1.00224	N	ADD	166590	1.00728	0.0119044	0.984054	1.03106	0.609679	0.542074	.
10	9	21787809	9:21787809:C:T	C	T	N	T	C	C	3046.17	16664.9	0.0591605	0.0595933	0.0590821	0.916854	N	ADD	166590	1.0143	0.0233083	0.96901	1.06172	0.60935	0.542293	.
10	9	21181314	9:21181314:A:C	A	C	N	C	A	A	21238.3	117664	0.416898	0.415493	0.417153	1.00197	N	ADD	166590	1.01237	0.0201868	0.973099	1.05323	0.609128	0.542439	.
10	9	21690261	9:21690261:T:C	T	C	N	C	T	T	14195.4	79296	0.280603	0.27771	0.281128	0.992221	N	ADD	166590	0.992847	0.0117928	0.970162	1.01606	-0.60873	0.542704	.
10	9	22366367	9:22366367:A:G	A	G	N	A	G	G	6365.11	34993.1	0.124132	0.124523	0.124061	0.987712	N	ADD	166590	1.0092	0.0150559	0.979858	1.03943	0.608471	0.542875	.
10	9	22720807	9:22720807:A:G	A	G	N	A	G	G	17383.1	95299.8	0.338204	0.340071	0.337866	1.00171	N	ADD	166590	1.00631	0.0103497	0.986105	1.02693	0.607976	0.543203	.
10	9	22722356	9:22722356:T:C	T	C	N	T	C	C	17383.3	95301.8	0.338211	0.340076	0.337873	1.00209	N	ADD	166590	1.0063	0.0103477	0.986096	1.02692	0.606853	0.543948	.
10	9	22366400	9:22366400:T:C	T	C	N	T	C	C	6352.95	34927.5	0.123898	0.124285	0.123828	0.986299	N	ADD	166590	1.00919	0.0150795	0.979795	1.03946	0.606328	0.544297	.
10	9	22197150	9:22197150:A:G	A	G	N	G	A	A	23218	128292	0.454739	0.454223	0.454832	0.975441	N	ADD	166590	0.993836	0.0102047	0.974156	1.01391	-0.605923	0.544566	.
10	9	22547789	9:22547789:A:G	A	G	N	A	G	G	24901.3	137330	0.486919	0.487153	0.486877	1.00054	N	ADD	166590	1.00603	0.00993399	0.986633	1.02581	0.605286	0.544989	.
10	9	22721048	9:22721048:C:T	C	T	N	C	T	T	17381.4	95292.4	0.338177	0.340039	0.33784	1.00186	N	ADD	166590	1.00628	0.0103492	0.986073	1.0269	0.604771	0.545331	.
10	9	22740332	9:22740332:A:T	A	T	N	A	T	T	23421.5	129952	0.460331	0.458203	0.460717	1.00207	N	ADD	166590	0.994057	0.00985845	0.975034	1.01345	-0.604596	0.545448	.
10	9	21145824	9:21145824:A:C	A	C	N	C	A	A	18059.6	99894	0.354024	0.353306	0.354154	0.997042	N	ADD	166590	0.993491	0.0108051	0.972673	1.01476	-0.604365	0.545601	.
10	9	22720860	9:22720860:A:G	A	G	N	A	G	G	17381.6	95294.2	0.338183	0.340043	0.337846	1.00184	N	ADD	166590	1.00627	0.0103493	0.986063	1.02689	0.603859	0.545938	.
10	9	22886297	9:22886297:A:T	A	T	N	A	T	T	18830	103547	0.367301	0.368379	0.367106	0.993944	N	ADD	166590	1.00634	0.0104682	0.985902	1.0272	0.603677	0.546059	.
10	9	22364080	9:22364080:G:A	G	A	N	G	A	A	6394.02	35154.7	0.124703	0.125088	0.124634	1.00126	N	ADD	166590	1.00904	0.0149183	0.979964	1.03898	0.603266	0.546332	.
10	9	22752087	9:22752087:T:C	T	C	N	C	T	T	12041.3	66050.2	0.234382	0.235568	0.234167	1.00696	N	ADD	166590	0.991717	0.013789	0.965274	1.01888	-0.603199	0.546376	.
10	9	21856661	9:21856661:G:C	G	C	N	C	G	G	14825.4	82939.2	0.293429	0.290034	0.294044	0.982124	N	ADD	166590	0.992495	0.0125	0.968474	1.01711	-0.602703	0.546707	.
10	9	21674068	9:21674068:G:A	G	A	N	A	G	G	5875.33	32602.2	0.115486	0.114941	0.115585	0.845808	N	ADD	166590	0.989915	0.0168286	0.957797	1.02311	-0.602324	0.546959	.
10	9	21378325	9:21378325:G:A	G	A	N	A	G	G	15263	84543.4	0.299557	0.298596	0.299731	0.966122	N	ADD	166590	1.00713	0.0117985	0.984106	1.03069	0.602039	0.547148	.
10	9	22718465	9:22718465:A:G	A	G	N	A	G	G	17426	95534.6	0.339038	0.340911	0.338698	0.998334	N	ADD	166590	1.00625	0.0103604	0.986024	1.02689	0.601474	0.547524	.
10	9	21676273	9:21676273:G:C	G	C	N	C	G	G	13984	78170	0.276589	0.273575	0.277136	0.994135	N	ADD	166590	0.99291	0.0118339	0.970146	1.01621	-0.601252	0.547672	.
10	9	22877714	9:22877714:GC:G	GC	G	N	GC	G	G	19168.3	105561	0.374359	0.374996	0.374244	0.98939	N	ADD	166590	1.00632	0.0104875	0.985848	1.02722	0.600932	0.547885	.
10	9	21189262	9:21189262:G:C	G	C	N	C	G	G	21243.6	117725	0.417097	0.415596	0.417368	0.990014	N	ADD	166590	1.01245	0.0206218	0.972344	1.05421	0.59994	0.548546	.
10	9	22723025	9:22723025:A:G	A	G	N	A	G	G	17387	95329.5	0.338305	0.340147	0.337971	1.00235	N	ADD	166590	1.00622	0.0103458	0.986026	1.02684	0.599751	0.548672	.
10	9	21717354	9:21717354:A:T	A	T	N	T	A	A	5869.32	31632	0.112556	0.114823	0.112145	0.755135	N	ADD	166590	1.01171	0.0194213	0.973927	1.05097	0.599685	0.548716	.
10	9	22366784	9:22366784:CA:C	CA	C	N	CA	C	C	6360.85	34973.3	0.12406	0.124439	0.123991	0.985875	N	ADD	166590	1.00908	0.0150745	0.979702	1.03934	0.599622	0.548758	.
10	9	22725904	9:22725904:A:G	A	G	N	A	G	G	17374.5	95255.7	0.338046	0.339903	0.33771	1.00252	N	ADD	166590	1.00622	0.0103468	0.986021	1.02684	0.599423	0.548891	.
10	9	22722159	9:22722159:A:G	A	G	N	A	G	G	17384.3	95314.2	0.338251	0.340095	0.337917	1.0022	N	ADD	166590	1.00622	0.010347	0.98602	1.02683	0.599324	0.548957	.
10	9	22721974	9:22721974:G:T	G	T	N	G	T	T	17385.2	95319.9	0.338271	0.340113	0.337937	1.00219	N	ADD	166590	1.00622	0.010347	0.986018	1.02683	0.599088	0.549114	.
10	9	22600729	9:22600729:A:C	A	C	N	C	A	A	10782.2	58499.5	0.207941	0.210936	0.207398	0.991251	N	ADD	166590	1.00899	0.0149504	0.979858	1.039	0.598933	0.549217	.
10	9	21620770	9:21620770:G:A	G	A	N	A	G	G	6959.68	38485.4	0.136398	0.136155	0.136442	0.923984	N	ADD	166590	0.991096	0.0149351	0.962505	1.02054	-0.59887	0.54926	.
10	9	22902282	9:22902282:T:C	T	C	N	T	C	C	18862.2	103715	0.367901	0.369007	0.367701	0.992425	N	ADD	166590	1.00629	0.0104773	0.985838	1.02717	0.598638	0.549414	.
10	9	21180616	9:21180616:A:G	A	G	N	G	A	A	21176.1	117341	0.415741	0.414275	0.416007	1.00285	N	ADD	166590	1.01233	0.0204723	0.972513	1.05377	0.598527	0.549488	.
10	9	22720921	9:22720921:T:C	T	C	N	T	C	C	17380.2	95290.3	0.338167	0.340015	0.337832	1.00186	N	ADD	166590	1.00621	0.0103494	0.986009	1.02683	0.598528	0.549488	.
10	9	21383193	9:21383193:C:T	C	T	N	T	C	C	7552.37	41982.6	0.148673	0.14775	0.148841	1.00313	N	ADD	166590	1.00876	0.0145699	0.980357	1.03798	0.598363	0.549598	.
10	9	21191364	9:21191364:A:G	A	G	N	G	A	A	21173.7	117328	0.415696	0.414228	0.415962	0.986213	N	ADD	166590	1.01245	0.0206926	0.972213	1.05436	0.598105	0.54977	.
10	9	21194988	9:21194988:C:A	C	A	N	A	C	C	21060.1	116680	0.413411	0.412005	0.413666	0.978215	N	ADD	166590	1.01231	0.0204723	0.972494	1.05375	0.597593	0.550111	.
10	9	22857015	9:22857015:G:A	G	A	N	A	G	G	10673.6	58927.1	0.208898	0.208811	0.208914	1.00088	N	ADD	166590	0.992811	0.0120773	0.969586	1.01659	-0.597413	0.550232	.
10	9	22726328	9:22726328:C:T	C	T	N	C	T	T	17375.7	95262	0.338069	0.339928	0.337732	1.00263	N	ADD	166590	1.0062	0.0103458	0.985999	1.02681	0.597116	0.55043	.
10	9	21746274	9:21746274:C:G	C	G	N	C	G	G	20647.1	112684	0.400178	0.403926	0.399499	1.01006	N	ADD	166590	0.992216	0.0130926	0.967079	1.01801	-0.596852	0.550606	.
10	9	22195356	9:22195356:T:C	T	C	N	T	C	C	3105.26	17052.9	0.0605024	0.0607493	0.0604577	0.79377	N	ADD	166590	0.986299	0.0231278	0.942588	1.03204	-0.596511	0.550834	.
10	9	22755132	9:22755132:G:C	G	C	N	G	C	C	17381.8	95012.7	0.337339	0.340047	0.336848	0.99899	N	ADD	166590	1.00619	0.0103512	0.985984	1.02681	0.596363	0.550932	.
10	9	22725990	9:22725990:A:G	A	G	N	A	G	G	17373.7	95251.3	0.338031	0.339887	0.337694	1.00278	N	ADD	166590	1.00619	0.0103453	0.985991	1.0268	0.596235	0.551018	.
10	9	22759895	9:22759895:G:A	G	A	N	A	G	G	16114.6	89117.9	0.315843	0.315256	0.315949	1.0001	N	ADD	166590	1.00712	0.0119088	0.983886	1.0309	0.59585	0.551275	.
10	9	21323089	9:21323089:T:G	T	G	N	G	T	T	18008.3	100027	0.354269	0.352303	0.354625	1.00421	N	ADD	166590	1.00848	0.0141822	0.980837	1.03691	0.595667	0.551398	.
10	9	22726027	9:22726027:T:C	T	C	N	T	C	C	17373.3	95249.9	0.338025	0.339881	0.337689	1.00277	N	ADD	166590	1.00618	0.0103454	0.985982	1.02679	0.595385	0.551586	.
10	9	22934249	9:22934249:T:C	T	C	N	T	C	C	20281.7	111884	0.396679	0.396779	0.396661	0.972684	N	ADD	166590	1.00617	0.0103267	0.986006	1.02674	0.595297	0.551645	.
10	9	21167180	9:21167180:G:C	G	C	N	C	G	G	22167.3	122470	0.434112	0.433666	0.434193	1.00001	N	ADD	166590	1.012	0.0200483	0.973005	1.05256	0.59495	0.551877	.
10	9	21604067	9:21604067:A:G	A	G	N	G	A	A	6181.86	33486.1	0.119059	0.120938	0.118718	1.00426	N	ADD	166590	1.00906	0.0151765	0.979491	1.03953	0.594536	0.552153	.
10	9	22882077	9:22882077:G:A	G	A	N	A	G	G	18583.8	102634	0.363822	0.36356	0.363869	0.980955	N	ADD	166590	1.00622	0.0104302	0.985857	1.027	0.594283	0.552323	.
10	9	21019895	9:21019895:C:T	C	T	N	T	C	C	3045.28	16579.2	0.0589004	0.0595758	0.058778	0.993788	N	ADD	166590	1.01253	0.0209784	0.971741	1.05503	0.593504	0.552844	.
10	9	22072040	9:22072040:C:G	C	G	N	G	C	C	3514.84	20131.2	0.0709708	0.0687621	0.071371	0.841299	N	ADD	166590	1.01331	0.0223063	0.969958	1.05859	0.592544	0.553487	.
10	9	22767164	9:22767164:C:A	C	A	N	C	A	A	23186	128326	0.454745	0.453597	0.454953	1.00574	N	ADD	166590	0.994195	0.00983128	0.975222	1.01354	-0.592135	0.553761	.
10	9	21607755	9:21607755:C:G	C	G	N	G	C	C	14431.7	79223.5	0.281095	0.282332	0.280871	0.998322	N	ADD	166590	0.993466	0.0110857	0.972113	1.01529	-0.591323	0.554304	.
10	9	21196131	9:21196131:C:G	C	G	N	G	C	C	21041.5	116579	0.413051	0.411642	0.413307	0.976371	N	ADD	166590	1.01218	0.0204819	0.972356	1.05364	0.591293	0.554324	.
10	9	22014137	9:22014137:C:G	C	G	N	C	G	G	20084.2	115792	0.407816	0.392915	0.410516	0.997545	N	ADD	166590	0.992606	0.0125559	0.968477	1.01734	-0.591086	0.554463	.
10	9	22413802	9:22413802:C:T	C	T	N	T	C	C	4107.01	22772.8	0.0806765	0.0803468	0.0807362	0.987556	N	ADD	166590	0.988913	0.0188622	0.953021	1.02616	-0.59108	0.554467	.
10	9	22888171	9:22888171:C:T	C	T	N	T	C	C	2587.59	14213.2	0.0504256	0.050622	0.05039	0.985857	N	ADD	166590	0.986493	0.0230229	0.942968	1.03203	-0.590674	0.554739	.
10	9	21150474	9:21150474:A:T	A	T	N	A	T	T	25595.1	140395	0.498199	0.500725	0.497741	1.00544	N	ADD	166590	1.00594	0.0100271	0.986361	1.0259	0.590443	0.554894	.
10	9	21031115	9:21031115:C:T	C	T	N	T	C	C	3120.23	16987.8	0.0603517	0.0610421	0.0602266	0.992933	N	ADD	166590	1.01229	0.0207461	0.971954	1.0543	0.588799	0.555996	.
10	9	22021615	9:22021615:G:A	G	A	N	A	G	G	19922	114850	0.404502	0.389741	0.407177	0.992484	N	ADD	166590	0.9926	0.0126189	0.968351	1.01746	-0.588618	0.556118	.
10	9	21106324	9:21106324:G:A	G	A	N	A	G	G	3947.61	22045	0.0780137	0.0772286	0.078156	0.995232	N	ADD	166590	0.989031	0.0187426	0.953358	1.02604	-0.588491	0.556203	.
10	9	22862849	9:22862849:TGCTGATTGGTCCATTTTACAGAGA:T	TGCTGATTGGTCCATTTTACAGAGA	T	N	T	TGCTGATTGGTCCATTTTACAGAGA	TGCTGATTGGTCCATTTTACAGAGA	2578.92	14166.4	0.0502591	0.0504522	0.050224	0.997854	N	ADD	166590	0.986604	0.0229438	0.94322	1.03198	-0.587791	0.556673	.
10	9	21407663	9:21407663:T:C	T	C	N	C	T	T	9357.84	52553	0.185818	0.183071	0.186316	0.980468	N	ADD	166590	0.992141	0.0134408	0.966345	1.01862	-0.587056	0.557166	.
10	9	21609970	9:21609970:GAGGA:G	GAGGA	G	N	G	GAGGA	GAGGA	14438.5	79251.9	0.2812	0.282465	0.280971	1.00148	N	ADD	166590	0.993528	0.0110689	0.972206	1.01532	-0.586561	0.557498	.
10	9	22362841	9:22362841:T:A	T	A	N	T	A	A	6387.91	35132.3	0.124618	0.124969	0.124554	0.998722	N	ADD	166590	1.0088	0.0149431	0.979682	1.03878	0.58629	0.557681	.
10	9	21144920	9:21144920:C:G	C	G	N	G	C	C	17990.2	99519.1	0.35269	0.351949	0.352825	0.996827	N	ADD	166590	0.993681	0.0108127	0.972844	1.01496	-0.586283	0.557685	.
10	9	22342373	9:22342373:A:G	A	G	N	A	G	G	6339.9	34849.3	0.123625	0.12403	0.123551	0.98009	N	ADD	166590	1.0089	0.0151182	0.979442	1.03924	0.585968	0.557897	.
10	9	22371056	9:22371056:G:C	G	C	N	G	C	C	6416.25	35274.7	0.12513	0.125523	0.125059	0.973479	N	ADD	166590	1.0089	0.0151136	0.979448	1.03923	0.585941	0.557915	.
10	9	21139846	9:21139846:G:GTCTTCCCC	G	GTCTTCCCC	N	GTCTTCCCC	G	G	5745.24	32034.2	0.113391	0.112396	0.113571	0.97602	N	ADD	166590	1.00984	0.0167081	0.977304	1.04345	0.585921	0.557929	.
10	9	21611256	9:21611256:T:C	T	C	N	C	T	T	14487.8	79526.6	0.282173	0.28343	0.281945	1.0049	N	ADD	166590	0.993562	0.0110388	0.972297	1.01529	-0.585089	0.558488	.
10	9	22363442	9:22363442:T:C	T	C	N	T	C	C	6387.2	35125.5	0.124595	0.124955	0.12453	0.998871	N	ADD	166590	1.00878	0.0149426	0.979665	1.03876	0.585043	0.558519	.
10	9	22072638	9:22072638:G:A	G	A	N	G	A	A	23203.3	137524	0.482403	0.453935	0.487562	1.00724	N	ADD	166590	0.990818	0.0157942	0.960616	1.02197	-0.584015	0.55921	.
10	9	21181876	9:21181876:C:G	C	G	N	G	C	C	21146.1	117180	0.415168	0.413688	0.415436	0.999404	N	ADD	166590	1.01202	0.0204717	0.972222	1.05346	0.583864	0.559312	.
10	9	21107957	9:21107957:C:T	C	T	N	T	C	C	3958.89	22109	0.0782396	0.0774491	0.0783829	0.997441	N	ADD	166590	0.989146	0.0186958	0.953556	1.02606	-0.583743	0.559393	.
10	9	21515795	9:21515795:C:A	C	A	N	A	C	C	10697.6	58830.8	0.208681	0.209282	0.208573	1.00762	N	ADD	166590	1.00707	0.0120783	0.983511	1.0312	0.583401	0.559623	.
10	9	21218096	9:21218096:A:C	A	C	N	C	A	A	9684.24	52795.8	0.187527	0.189456	0.187177	0.88503	N	ADD	166590	0.989951	0.0173337	0.956884	1.02416	-0.582687	0.560104	.
10	9	22362930	9:22362930:CAGAGGGCTGATTGGTGTATTTACAATCCTCTAGCAAAAGGT:C	CAGAGGGCTGATTGGTGTATTTACAATCCTCTAGCAAAAGGT	C	N	CAGAGGGCTGATTGGTGTATTTACAATCCTCTAGCAAAAGGT	C	C	6542.09	35960.1	0.127565	0.127985	0.127489	0.983105	N	ADD	166590	1.00872	0.0149092	0.979672	1.03863	0.582469	0.560251	.
10	9	22356514	9:22356514:T:C	T	C	N	T	C	C	6414.75	35278.6	0.125138	0.125494	0.125073	0.9878	N	ADD	166590	1.00877	0.0149951	0.979553	1.03886	0.582271	0.560384	.
10	9	21045062	9:21045062:C:T	C	T	N	T	C	C	17130.9	93784.3	0.332899	0.335139	0.332493	1.00004	N	ADD	166590	1.0061	0.0104521	0.985695	1.02692	0.58141	0.560964	.
10	9	21194379	9:21194379:C:T	C	T	N	T	C	C	21053.9	116648	0.413297	0.411884	0.413553	0.978238	N	ADD	166590	1.01196	0.0204497	0.972198	1.05334	0.581163	0.561131	.
10	9	22532145	9:22532145:C:T	C	T	N	T	C	C	10068.3	56527.6	0.19988	0.19697	0.200407	0.995482	N	ADD	166590	0.992522	0.0129327	0.967681	1.018	-0.580364	0.561669	.
10	9	22362256	9:22362256:T:G	T	G	N	T	G	G	6389.12	35141.5	0.124649	0.124993	0.124587	0.997394	N	ADD	166590	1.00871	0.0149516	0.979584	1.03871	0.580339	0.561686	.
10	9	21040183	9:21040183:C:A	C	A	N	A	C	C	16848.8	92252.9	0.327456	0.32962	0.327064	0.994622	N	ADD	166590	1.00613	0.0105322	0.985572	1.02711	0.580124	0.561831	.
10	9	22604662	9:22604662:C:CT	C	CT	N	CT	C	C	10777.8	58456.1	0.207797	0.21085	0.207244	0.986851	N	ADD	166590	1.00874	0.0150084	0.979498	1.03885	0.579709	0.562111	.
10	9	21185156	9:21185156:T:C	T	C	N	C	T	T	21192.1	117443	0.416097	0.414588	0.41637	0.993605	N	ADD	166590	1.01197	0.0205268	0.972064	1.05351	0.579637	0.56216	.
10	9	21095633	9:21095633:T:C	T	C	N	C	T	T	9157.7	51168.4	0.181062	0.179155	0.181407	1.00327	N	ADD	166590	0.992599	0.012819	0.967971	1.01785	-0.579484	0.562263	.
10	9	22727697	9:22727697:T:C	T	C	N	T	C	C	17367	95224.7	0.33793	0.339756	0.3376	1.00277	N	ADD	166590	1.00601	0.0103463	0.985817	1.02662	0.579287	0.562395	.
10	9	22597351	9:22597351:T:A	T	A	N	A	T	T	18776.5	104638	0.370414	0.367332	0.370973	1.00642	N	ADD	166590	0.993779	0.0107887	0.972986	1.01502	-0.57838	0.563007	.
10	9	21030093	9:21030093:C:T	C	T	N	T	C	C	2952.73	16533.1	0.0584845	0.0577652	0.0586148	0.991696	N	ADD	166590	0.987725	0.021356	0.947235	1.02995	-0.578339	0.563036	.
10	9	22956622	9:22956622:C:G	C	G	N	C	G	G	4967.48	27806.2	0.0983662	0.0971804	0.098581	0.973505	N	ADD	166590	0.990285	0.0168834	0.958052	1.0236	-0.578216	0.563119	.
10	9	21030092	9:21030092:G:T	G	T	N	T	G	G	2952.72	16533	0.0584841	0.057765	0.0586144	0.991715	N	ADD	166590	0.987731	0.0213558	0.947241	1.02995	-0.578048	0.563232	.
10	9	22727755	9:22727755:G:C	G	C	N	G	C	C	17374.2	95266.6	0.338078	0.339897	0.337748	1.00218	N	ADD	166590	1.006	0.0103481	0.9858	1.02661	0.577897	0.563334	.
10	9	21180620	9:21180620:G:C	G	C	N	C	G	G	21191.6	117434	0.416068	0.414579	0.416338	1.00176	N	ADD	166590	1.01191	0.0205011	0.972055	1.0534	0.577454	0.563633	.
10	9	22508382	9:22508382:C:T	C	T	N	C	T	T	14456.3	80246.1	0.284238	0.282813	0.284496	1.00458	N	ADD	166590	0.993716	0.0109213	0.972671	1.01522	-0.577222	0.56379	.
10	9	22356481	9:22356481:G:T	G	T	N	G	T	T	6415.66	35287.8	0.125168	0.125512	0.125106	0.988198	N	ADD	166590	1.00869	0.0149911	0.979484	1.03877	0.577167	0.563827	.
10	9	22896283	9:22896283:T:C	T	C	N	T	C	C	18589	102241	0.362656	0.363662	0.362473	0.997158	N	ADD	166590	1.00606	0.0104689	0.985628	1.02692	0.577138	0.563846	.
10	9	21180619	9:21180619:T:A	T	A	N	A	T	T	21191.6	117434	0.41607	0.414579	0.41634	1.00181	N	ADD	166590	1.01189	0.0205003	0.972036	1.05337	0.576466	0.5643	.
10	9	22740301	9:22740301:T:C	T	C	N	T	C	C	23417.5	129913	0.460203	0.458125	0.46058	1.0021	N	ADD	166590	0.99434	0.00985824	0.975312	1.01374	-0.575791	0.564756	.
10	9	22762153	9:22762153:C:G	C	G	N	G	C	C	10262.4	56796.6	0.201269	0.200767	0.201361	0.936872	N	ADD	166590	1.00772	0.0133644	0.98167	1.03447	0.575664	0.564842	.
10	9	22728115	9:22728115:T:C	T	C	N	T	C	C	17365.9	95221.2	0.337917	0.339735	0.337587	1.00276	N	ADD	166590	1.00597	0.0103465	0.985778	1.02658	0.575515	0.564943	.
10	9	22726513	9:22726513:A:T	A	T	N	A	T	T	17521.9	96081.8	0.340968	0.342788	0.340638	0.992536	N	ADD	166590	1.00599	0.0103761	0.985735	1.02665	0.575264	0.565113	.
10	9	21192939	9:21192939:T:G	T	G	N	G	T	T	21045.5	116601	0.413129	0.41172	0.413384	0.979592	N	ADD	166590	1.01181	0.0204176	0.972122	1.05313	0.575203	0.565154	.
10	9	22729024	9:22729024:G:A	G	A	N	G	A	A	17362.2	95202.5	0.33785	0.339664	0.337521	1.00293	N	ADD	166590	1.00597	0.0103464	0.985774	1.02658	0.575092	0.565229	.
10	9	21179750	9:21179750:G:A	G	A	N	A	G	G	21175.8	117344	0.415752	0.414269	0.41602	1.00553	N	ADD	166590	1.0118	0.0204205	0.972108	1.05312	0.574657	0.565523	.
10	9	21181217	9:21181217:G:A	G	A	N	A	G	G	21165.6	117300	0.415587	0.41407	0.415862	1.00049	N	ADD	166590	1.01184	0.0204934	0.972002	1.05331	0.57428	0.565778	.
10	9	22728292	9:22728292:A:T	A	T	N	A	T	T	17365.4	95219.1	0.337909	0.339725	0.33758	1.00279	N	ADD	166590	1.00596	0.0103464	0.985764	1.02657	0.574154	0.565864	.
10	9	21698955	9:21698955:C:CTGTT	C	CTGTT	N	C	CTGTT	CTGTT	23685.7	128943	0.458096	0.463372	0.45714	0.953347	N	ADD	166590	1.0077	0.0133598	0.981655	1.03443	0.574049	0.565935	.
10	9	21178332	9:21178332:C:T	C	T	N	T	C	C	21180.2	117367	0.415834	0.414355	0.416102	1.00706	N	ADD	166590	1.01174	0.0203851	0.972117	1.05298	0.572702	0.566846	.
10	9	22141034	9:22141034:G:A	G	A	N	G	A	A	2880.98	15998.1	0.0566633	0.0563616	0.056718	0.998989	N	ADD	166590	0.987832	0.0213851	0.947283	1.03012	-0.57249	0.56699	.
10	9	22361549	9:22361549:T:C	T	C	N	T	C	C	6364.94	35022.8	0.12422	0.12452	0.124166	0.995073	N	ADD	166590	1.00862	0.0149931	0.97941	1.0387	0.57233	0.567099	.
10	9	21191730	9:21191730:A:G	A	G	N	G	A	A	21185.9	117411	0.415983	0.414467	0.416258	0.980971	N	ADD	166590	1.01185	0.020588	0.971829	1.05351	0.57201	0.567315	.
10	9	21150650	9:21150650:C:A	C	A	N	C	A	A	25602.7	140452	0.498393	0.500875	0.497944	1.0065	N	ADD	166590	1.00574	0.010022	0.986179	1.02569	0.571322	0.567781	.
10	9	21299590	9:21299590:A:T	A	T	N	T	A	A	18047.6	100257	0.355077	0.353071	0.355441	1.00395	N	ADD	166590	1.00817	0.0142451	0.98041	1.03671	0.571079	0.567946	.
10	9	21180362	9:21180362:G:A	G	A	N	A	G	G	21173	117331	0.415702	0.414214	0.415972	1.00469	N	ADD	166590	1.01173	0.0204376	0.972007	1.05308	0.570732	0.568181	.
10	9	22362790	9:22362790:T:C	T	C	N	T	C	C	6347.68	34930.7	0.123892	0.124182	0.12384	0.99616	N	ADD	166590	1.0086	0.0150034	0.979371	1.0387	0.570657	0.568232	.
10	9	21162877	9:21162877:TAAAAACATAA:T	TAAAAACATAA	T	N	TAAAAACATAA	T	T	5555.32	29667.8	0.105718	0.108681	0.105181	0.987356	N	ADD	166590	0.988641	0.0200219	0.950596	1.02821	-0.570582	0.568283	.
10	9	21192979	9:21192979:C:G	C	G	N	G	C	C	15081.4	82563.1	0.293068	0.295044	0.292711	0.964918	N	ADD	166590	0.989417	0.0186714	0.953863	1.0263	-0.569846	0.568782	.
10	9	22981298	9:22981298:A:G	A	G	N	G	A	A	5052.3	27868.3	0.0988074	0.0988398	0.0988015	0.911211	N	ADD	166590	1.00985	0.0172112	0.976356	1.0445	0.569732	0.568859	.
10	9	21163940	9:21163940:A:T	A	T	N	A	T	T	12963.8	71363.8	0.253099	0.253615	0.253006	0.971737	N	ADD	166590	1.00673	0.0117793	0.983752	1.03024	0.569266	0.569176	.
10	9	21386288	9:21386288:T:C	T	C	N	C	T	T	7795.97	43434.2	0.153761	0.152515	0.153987	0.994324	N	ADD	166590	1.00821	0.014379	0.980193	1.03703	0.568611	0.56962	.
10	9	22743107	9:22743107:A:G	A	G	N	A	G	G	23418.7	129914	0.460211	0.458149	0.460584	1.00211	N	ADD	166590	0.994412	0.0098582	0.975383	1.01381	-0.568431	0.569742	.
10	9	21193780	9:21193780:G:C	G	C	N	C	G	G	14670.4	80410.1	0.285373	0.287002	0.285078	0.959007	N	ADD	166590	0.989672	0.018265	0.954869	1.02574	-0.568418	0.569751	.
10	9	22839084	9:22839084:T:C	T	C	N	T	C	C	22882	125199	0.444447	0.447649	0.443867	0.984013	N	ADD	166590	1.00589	0.0103333	0.985722	1.02647	0.568298	0.569833	.
10	9	21178786	9:21178786:A:AC	A	AC	N	AC	A	A	21183.6	117387	0.415905	0.414422	0.416173	1.00681	N	ADD	166590	1.01165	0.0203922	0.972012	1.0529	0.567894	0.570107	.
10	9	22721597	9:22721597:G:T	G	T	N	T	G	G	12413.8	67543.9	0.239983	0.242855	0.239463	0.997229	N	ADD	166590	1.00754	0.0132339	0.981744	1.03402	0.567704	0.570236	.
10	9	22733238	9:22733238:T:C	T	C	N	T	C	C	17370.3	95252.9	0.338025	0.33982	0.3377	1.00127	N	ADD	166590	1.00589	0.0103531	0.985685	1.02651	0.567262	0.570536	.
10	9	21163939	9:21163939:G:T	G	T	N	G	T	T	12965	71371.3	0.253125	0.253638	0.253032	0.971828	N	ADD	166590	1.0067	0.0117784	0.983728	1.03021	0.56713	0.570626	.
10	9	21406759	9:21406759:G:A	G	A	N	A	G	G	9360.77	52562.3	0.185855	0.183128	0.186349	0.981577	N	ADD	166590	0.992417	0.0134321	0.966631	1.01889	-0.566706	0.570914	.
10	9	21399046	9:21399046:T:C	T	C	N	C	T	T	8892.19	50038.7	0.176874	0.173961	0.177402	0.983792	N	ADD	166590	0.992211	0.0138004	0.965733	1.01941	-0.566622	0.570971	.
10	9	22363883	9:22363883:C:T	C	T	N	C	T	T	6426.5	35346.9	0.125378	0.125724	0.125315	0.998021	N	ADD	166590	1.00848	0.0149089	0.979436	1.03838	0.566267	0.571213	.
10	9	21178517	9:21178517:A:T	A	T	N	T	A	A	21183	117385	0.415894	0.41441	0.416163	1.00697	N	ADD	166590	1.01161	0.0203873	0.971984	1.05285	0.566143	0.571297	.
10	9	22729508	9:22729508:C:T	C	T	N	C	T	T	17363.1	95211.6	0.33788	0.33968	0.337553	1.00298	N	ADD	166590	1.00587	0.0103458	0.985683	1.02648	0.566097	0.571328	.
10	9	21311571	9:21311571:C:T	C	T	N	T	C	C	18010.2	100055	0.354359	0.35234	0.354724	1.00251	N	ADD	166590	1.0081	0.0142659	0.980304	1.03669	0.565575	0.571683	.
10	9	22729632	9:22729632:T:TATAA	T	TATAA	N	T	TATAA	TATAA	17362.7	95209.9	0.337873	0.339672	0.337547	1.003	N	ADD	166590	1.00586	0.0103457	0.985673	1.02647	0.565149	0.571972	.
10	9	22729664	9:22729664:G:C	G	C	N	G	C	C	17362.5	95209.3	0.337871	0.339668	0.337545	1.00301	N	ADD	166590	1.00586	0.0103457	0.985669	1.02646	0.564761	0.572236	.
10	9	21190833	9:21190833:C:T	C	T	N	T	C	C	21211.1	117566	0.416523	0.414961	0.416806	0.987315	N	ADD	166590	1.01171	0.020611	0.971653	1.05341	0.564743	0.572248	.
10	9	21406681	9:21406681:G:A	G	A	N	A	G	G	9360.8	52561.4	0.185852	0.183129	0.186346	0.981628	N	ADD	166590	0.992447	0.0134318	0.966661	1.01892	-0.564434	0.572459	.
10	9	22729724	9:22729724:T:C	T	C	N	T	C	C	17362.3	95208.5	0.337868	0.339665	0.337542	1.00302	N	ADD	166590	1.00586	0.0103456	0.985666	1.02646	0.564433	0.572459	.
10	9	21175516	9:21175516:G:T	G	T	N	T	G	G	21192.8	117427	0.416052	0.414601	0.416315	1.00273	N	ADD	166590	1.01165	0.0205148	0.971776	1.05315	0.564383	0.572493	.
10	9	21406676	9:21406676:T:C	T	C	N	C	T	T	9360.91	52562	0.185854	0.183131	0.186348	0.981684	N	ADD	166590	0.992451	0.0134314	0.966666	1.01892	-0.564172	0.572637	.
10	9	22728754	9:22728754:T:A	T	A	N	T	A	A	17365.9	95230.3	0.337944	0.339734	0.337619	1.00278	N	ADD	166590	1.00585	0.0103463	0.98566	1.02646	0.563894	0.572826	.
10	9	22415626	9:22415626:T:A	T	A	N	A	T	T	24878.6	138143	0.48929	0.486709	0.489758	0.951069	N	ADD	166590	1.00608	0.0107694	0.985067	1.02754	0.562903	0.573501	.
10	9	21385694	9:21385694:ATAAAGT:A	ATAAAGT	A	N	A	ATAAAGT	ATAAAGT	7578.58	42142.5	0.149232	0.148262	0.149408	1.0008	N	ADD	166590	1.00823	0.0145746	0.97984	1.03745	0.562636	0.573683	.
10	9	21603774	9:21603774:C:T	C	T	N	T	C	C	6173.05	33451.4	0.118928	0.120766	0.118595	1.00199	N	ADD	166590	1.00857	0.0152032	0.978963	1.03908	0.561473	0.574475	.
10	9	21587410	9:21587410:G:A	G	A	N	A	G	G	10079.3	55703	0.197438	0.197185	0.197484	0.763147	N	ADD	166590	1.00807	0.0143196	0.98017	1.03676	0.56124	0.574634	.
10	9	22732227	9:22732227:T:C	T	C	N	T	C	C	17366.7	95237.2	0.337967	0.339752	0.337644	1.00216	N	ADD	166590	1.00582	0.0103491	0.985626	1.02643	0.561026	0.57478	.
10	9	22731784	9:22731784:T:C	T	C	N	T	C	C	17360.5	95201.9	0.337843	0.339629	0.337519	1.00287	N	ADD	166590	1.00582	0.0103466	0.985625	1.02642	0.560504	0.575136	.
10	9	22730203	9:22730203:C:G	C	G	N	C	G	G	17360.7	95202.3	0.337844	0.339634	0.33752	1.00313	N	ADD	166590	1.00581	0.0103453	0.985623	1.02641	0.560186	0.575352	.
10	9	22947192	9:22947192:T:C	T	C	N	C	T	T	14301.3	78913	0.279772	0.279781	0.27977	1.00682	N	ADD	166590	0.993721	0.0112462	0.972057	1.01587	-0.560089	0.575419	.
10	9	21372123	9:21372123:G:A	G	A	N	G	A	A	17811.3	97841	0.347117	0.348448	0.346875	0.961422	N	ADD	166590	0.993572	0.0115202	0.971389	1.01626	-0.559762	0.575642	.
10	9	22730293	9:22730293:T:C	T	C	N	T	C	C	17360.5	95201.4	0.337841	0.339629	0.337517	1.00314	N	ADD	166590	1.0058	0.0103453	0.985615	1.02641	0.559364	0.575914	.
10	9	22731858	9:22731858:T:C	T	C	N	T	C	C	17362.4	95212.2	0.337879	0.339667	0.337555	1.00254	N	ADD	166590	1.0058	0.0103481	0.985609	1.02641	0.559202	0.576024	.
10	9	21178271	9:21178271:C:T	C	T	N	T	C	C	21179.4	117367	0.415831	0.414339	0.416101	1.00686	N	ADD	166590	1.01147	0.0203915	0.971839	1.05271	0.55911	0.576087	.
10	9	22751355	9:22751355:T:C	T	C	N	C	T	T	12685.3	69748.4	0.247415	0.248166	0.247279	0.991	N	ADD	166590	0.992441	0.0135739	0.966386	1.0192	-0.558993	0.576167	.
10	9	22739100	9:22739100:T:C	T	C	N	T	C	C	23423.8	129938	0.460298	0.458247	0.460669	1.00186	N	ADD	166590	0.994506	0.00985944	0.975473	1.01391	-0.558764	0.576322	.
10	9	21020168	9:21020168:G:A	G	A	N	A	G	G	3106.27	16914.3	0.0600893	0.0607691	0.0599661	1.00556	N	ADD	166590	1.01161	0.0206609	0.971463	1.05341	0.558651	0.5764	.
10	9	21719023	9:21719023:A:T	A	T	N	T	A	A	4131.99	22868.4	0.0810385	0.0808356	0.0810752	0.715952	N	ADD	166590	1.01245	0.0221533	0.969433	1.05738	0.558644	0.576404	.
10	9	22731106	9:22731106:T:G	T	G	N	T	G	G	17358.8	95193.4	0.337812	0.339596	0.337489	1.00325	N	ADD	166590	1.0058	0.010345	0.985607	1.0264	0.558578	0.57645	.
10	9	21801530	9:21801530:A:G	A	G	N	A	G	G	22673.6	123622	0.439088	0.443571	0.438276	0.998017	N	ADD	166590	0.990487	0.0171323	0.95778	1.02431	-0.5579	0.576913	.
10	9	22730547	9:22730547:A:G	A	G	N	A	G	G	17359.5	95197.4	0.337826	0.33961	0.337503	1.00321	N	ADD	166590	1.00578	0.010345	0.985592	1.02638	0.557099	0.57746	.
10	9	22516421	9:22516421:C:T	C	T	N	C	T	T	15333.2	85378.9	0.302275	0.299969	0.302693	0.99526	N	ADD	166590	0.994023	0.0107628	0.973274	1.01521	-0.557035	0.577504	.
10	9	21046433	9:21046433:C:T	C	T	N	T	C	C	17111.9	93702.3	0.332596	0.334767	0.332202	1.00415	N	ADD	166590	1.00583	0.0104454	0.985452	1.02664	0.55698	0.577541	.
10	9	21179897	9:21179897:C:T	C	T	N	T	C	C	21188.1	117420	0.416015	0.414511	0.416288	1.00422	N	ADD	166590	1.01144	0.0204551	0.971697	1.05282	0.556326	0.577988	.
10	9	22730732	9:22730732:A:G	A	G	N	A	G	G	17359.2	95196.3	0.337822	0.339604	0.337499	1.00324	N	ADD	166590	1.00577	0.010345	0.985581	1.02637	0.555982	0.578223	.
10	9	22730787	9:22730787:T:C	T	C	N	T	C	C	17358.2	95190.9	0.337803	0.339585	0.33748	1.00319	N	ADD	166590	1.00576	0.0103453	0.985575	1.02636	0.555453	0.578585	.
10	9	21742432	9:21742432:T:G	T	G	N	G	T	T	15856.3	88683.8	0.313764	0.310201	0.31441	0.983434	N	ADD	166590	0.993235	0.0122234	0.969722	1.01732	-0.555353	0.578653	.
10	9	21542074	9:21542074:T:A	T	A	N	A	T	T	5995.38	32662.3	0.116026	0.11729	0.115798	0.902292	N	ADD	166590	1.00899	0.0161291	0.977596	1.0414	0.555116	0.578815	.
10	9	21121306	9:21121306:C:A	C	A	N	C	A	A	5381.47	29593.6	0.104973	0.105279	0.104918	0.997022	N	ADD	166590	1.00917	0.0164542	0.977148	1.04225	0.555015	0.578885	.
10	9	21208875	9:21208875:C:A	C	A	N	A	C	C	22492.2	124828	0.442165	0.440023	0.442553	0.959925	N	ADD	166590	1.01103	0.0197788	0.97259	1.051	0.554816	0.579021	.
10	9	22901605	9:22901605:C:G	C	G	N	C	G	G	19167.3	105410	0.373905	0.374977	0.373711	0.98858	N	ADD	166590	1.00583	0.0104763	0.985387	1.0267	0.554782	0.579043	.
10	9	22985180	9:22985180:T:G	T	G	N	T	G	G	10266.9	56814.2	0.201336	0.200855	0.201423	1.00098	N	ADD	166590	1.00681	0.01223	0.982961	1.03123	0.554771	0.579051	.
10	9	22905600	9:22905600:A:G	A	G	N	A	G	G	20701.6	113934	0.404092	0.404993	0.403929	1.00351	N	ADD	166590	1.00564	0.0101384	0.98585	1.02582	0.554315	0.579363	.
10	9	21177363	9:21177363:C:T	C	T	N	T	C	C	21184.6	117392	0.415922	0.414441	0.416191	1.00609	N	ADD	166590	1.01137	0.0204077	0.971717	1.05264	0.554068	0.579532	.
10	9	22832739	9:22832739:G:A	G	A	N	A	G	G	3952.83	20995.6	0.0748798	0.0773307	0.0744356	0.880047	N	ADD	166590	1.01127	0.0202627	0.971891	1.05224	0.552871	0.580352	.
10	9	21202356	9:21202356:G:T	G	T	N	T	G	G	22602.4	125436	0.444321	0.442179	0.444709	0.962265	N	ADD	166590	1.01097	0.0197357	0.972606	1.05084	0.552579	0.580551	.
10	9	21683998	9:21683998:T:A	T	A	N	A	T	T	13514.4	75350	0.266716	0.264386	0.267138	0.95958	N	ADD	166590	0.993302	0.012171	0.969888	1.01728	-0.552143	0.580851	.
10	9	22731757	9:22731757:G:A	G	A	N	G	A	A	17362.7	95217.9	0.337897	0.339673	0.337575	1.00282	N	ADD	166590	1.00573	0.0103465	0.985539	1.02633	0.552123	0.580864	.
10	9	21744789	9:21744789:T:G	T	G	N	G	T	T	15795.7	88352.9	0.31259	0.309016	0.313237	0.981959	N	ADD	166590	0.993258	0.0122712	0.969654	1.01744	-0.551286	0.581438	.
10	9	21179687	9:21179687:A:C	A	C	N	C	A	A	21192.6	117446	0.416106	0.414598	0.416379	1.00479	N	ADD	166590	1.01133	0.0204435	0.971608	1.05267	0.551052	0.581598	.
10	9	21048541	9:21048541:A:C	A	C	N	C	A	A	16443.6	89968.2	0.319382	0.321692	0.318964	1.00236	N	ADD	166590	1.00582	0.0105373	0.985262	1.02681	0.550933	0.58168	.
10	9	22730877	9:22730877:C:A	C	A	N	C	A	A	17356.1	95184.1	0.337776	0.339544	0.337456	1.00341	N	ADD	166590	1.00571	0.0103445	0.985526	1.02631	0.550531	0.581955	.
10	9	22206559	9:22206559:T:C	T	C	N	C	T	T	2628.47	14251.1	0.0506621	0.0514217	0.0505245	0.973627	N	ADD	166590	0.987631	0.0226258	0.944791	1.03241	-0.550072	0.58227	.
10	9	22885294	9:22885294:G:A	G	A	N	G	A	A	19169.3	105440	0.374	0.375015	0.373816	0.993862	N	ADD	166590	1.00577	0.0104657	0.985346	1.02661	0.549435	0.582707	.
10	9	22072719	9:22072719:A:G	A	G	N	A	G	G	23227.7	137633	0.482805	0.454412	0.48795	1.00561	N	ADD	166590	0.99136	0.0158054	0.96112	1.02255	-0.549037	0.58298	.
10	9	22025493	9:22025493:G:A	G	A	N	G	A	A	20100.8	115868	0.408095	0.393238	0.410787	0.997901	N	ADD	166590	0.993135	0.0125543	0.968996	1.01787	-0.548746	0.58318	.
10	9	22680915	9:22680915:G:T	G	T	N	G	T	T	17978	98756.1	0.350363	0.35171	0.350119	0.994677	N	ADD	166590	1.00567	0.0103045	0.985563	1.02619	0.548735	0.583187	.
10	9	21852659	9:21852659:TTATATACA:T	TTATATACA	T	N	T	TTATATACA	TTATATACA	3881.89	21436	0.0759886	0.0759428	0.0759969	0.926873	N	ADD	166590	0.989085	0.0200058	0.951053	1.02864	-0.548595	0.583284	.
10	9	22075042	9:22075042:A:T	A	T	N	T	A	A	8477.52	48803.4	0.171922	0.165849	0.173022	1.005	N	ADD	166590	0.987518	0.0228986	0.944178	1.03285	-0.548508	0.583343	.
10	9	22661810	9:22661810:T:C	T	C	N	T	C	C	17903.2	98333.9	0.348872	0.350247	0.348623	0.992935	N	ADD	166590	1.00566	0.0103218	0.985522	1.02621	0.547076	0.584326	.
10	9	21182368	9:21182368:CA:C	CA	C	N	C	CA	CA	21170.5	117327	0.415682	0.414167	0.415957	0.999694	N	ADD	166590	1.01129	0.0205194	0.971424	1.05279	0.54704	0.584351	.
10	9	21181064	9:21181064:G:C	G	C	N	C	G	G	21185.5	117409	0.415975	0.41446	0.41625	1.0021	N	ADD	166590	1.01127	0.0204884	0.971466	1.05271	0.54701	0.584372	.
10	9	21519295	9:21519295:T:A	T	A	N	A	T	T	10696.8	58844.5	0.20872	0.209264	0.208621	1.01035	N	ADD	166590	1.00662	0.0120616	0.983101	1.0307	0.546968	0.584401	.
10	9	22340926	9:22340926:G:GA	G	GA	N	G	GA	GA	6358.47	34977.1	0.124064	0.124393	0.124004	0.981727	N	ADD	166590	1.00828	0.0150847	0.978905	1.03853	0.546562	0.584679	.
10	9	22765106	9:22765106:C:T	C	T	N	T	C	C	21901	122308	0.432826	0.428457	0.433617	1.00602	N	ADD	166590	0.993932	0.0111372	0.972471	1.01587	-0.54648	0.584736	.
10	9	22596808	9:22596808:T:C	T	C	N	C	T	T	18699.7	104241	0.368992	0.365829	0.369566	1.00707	N	ADD	166590	0.994121	0.0107925	0.973313	1.01537	-0.546366	0.584814	.
10	9	22824131	9:22824131:GACTT:G	GACTT	G	N	GACTT	G	G	21593.1	118729	0.421159	0.422433	0.420929	0.988267	N	ADD	166590	1.0058	0.0105906	0.98514	1.0269	0.54628	0.584873	.
10	9	22072730	9:22072730:C:T	C	T	N	T	C	C	8481.59	48823.9	0.171995	0.165928	0.173095	1.00354	N	ADD	166590	0.987577	0.0228907	0.944249	1.03289	-0.546094	0.585001	.
10	9	22813125	9:22813125:C:G	C	G	N	C	G	G	15632.6	86093.2	0.305318	0.305827	0.305226	0.993741	N	ADD	166590	0.994197	0.0106607	0.973639	1.01519	-0.545955	0.585097	.
10	9	21180916	9:21180916:T:A	T	A	N	A	T	T	21186.6	117415	0.415997	0.414482	0.416272	1.00247	N	ADD	166590	1.01124	0.0204828	0.971452	1.05267	0.545907	0.58513	.
10	9	22926614	9:22926614:A:G	A	G	N	G	A	A	5308.78	29559.2	0.104652	0.103858	0.104796	0.91634	N	ADD	166590	1.0092	0.0168154	0.976485	1.04302	0.544852	0.585855	.
10	9	22341666	9:22341666:A:G	A	G	N	A	G	G	6338.98	34856.3	0.123643	0.124012	0.123576	0.986362	N	ADD	166590	1.00824	0.0150691	0.978901	1.03847	0.544842	0.585862	.
10	9	21205235	9:21205235:CAT:C	CAT	C	N	C	CAT	CAT	22533.8	125058	0.44298	0.440836	0.443368	0.962602	N	ADD	166590	1.01082	0.0197697	0.972406	1.05076	0.54455	0.586063	.
10	9	21581804	9:21581804:T:C	T	C	N	C	T	T	7424.98	40490.4	0.143812	0.145258	0.143551	0.963803	N	ADD	166590	1.00779	0.0142541	0.980023	1.03634	0.544287	0.586244	.
10	9	21203008	9:21203008:A:T	A	T	N	T	A	A	22601.3	125435	0.444312	0.442157	0.444703	0.961691	N	ADD	166590	1.01081	0.0197496	0.972427	1.0507	0.544208	0.586298	.
10	9	22131825	9:22131825:A:G	A	G	N	A	G	G	19917.5	112209	0.396561	0.389653	0.397813	0.928746	N	ADD	166590	0.994076	0.0109348	0.972998	1.01561	-0.543349	0.58689	.
10	9	21342332	9:21342332:G:A	G	A	N	G	A	A	21898.8	122689	0.433964	0.428414	0.43497	0.999743	N	ADD	166590	0.99219	0.0144314	0.964519	1.02065	-0.543325	0.586906	.
10	9	22934663	9:22934663:A:C	A	C	N	A	C	C	20248.5	111753	0.396187	0.396128	0.396198	0.973171	N	ADD	166590	1.00562	0.0103276	0.985473	1.02619	0.543058	0.58709	.
10	9	21181454	9:21181454:T:A	T	A	N	A	T	T	21184.3	117404	0.415956	0.414435	0.416231	1.00079	N	ADD	166590	1.01119	0.0205073	0.971354	1.05266	0.542679	0.587351	.
10	9	21181432	9:21181432:T:C	T	C	N	C	T	T	21184.9	117407	0.415968	0.414447	0.416243	1.0009	N	ADD	166590	1.01117	0.0205054	0.971337	1.05264	0.541714	0.588016	.
10	9	22641126	9:22641126:G:A	G	A	N	G	A	A	18105.8	99375.8	0.352607	0.354211	0.352316	1.00543	N	ADD	166590	1.00557	0.0102636	0.985548	1.02601	0.541599	0.588095	.
10	9	22374032	9:22374032:C:T	C	T	N	C	T	T	6731.49	36963	0.131144	0.13169	0.131045	0.958068	N	ADD	166590	1.00811	0.0149211	0.979057	1.03803	0.541483	0.588175	.
10	9	21183349	9:21183349:A:G	A	G	N	G	A	A	21167.8	117314	0.415637	0.414114	0.415913	0.998619	N	ADD	166590	1.01117	0.0205373	0.971279	1.05271	0.541027	0.588489	.
10	9	21090772	9:21090772:C:A	C	A	N	A	C	C	7562.62	42517	0.150308	0.14795	0.150735	0.985407	N	ADD	166590	1.01088	0.0200267	0.971974	1.05135	0.540576	0.5888	.
10	9	22432222	9:22432222:GA:G	GA	G	N	GA	G	G	9550.98	52430.6	0.18603	0.186849	0.185882	0.495459	N	ADD	166590	0.990298	0.0180489	0.955878	1.02596	-0.540172	0.589078	.
10	9	21405421	9:21405421:A:G	A	G	N	A	G	G	17116	94063.2	0.333691	0.334845	0.333482	1.00584	N	ADD	166590	0.993883	0.0113603	0.971998	1.01626	-0.540086	0.589138	.
10	9	22682045	9:22682045:C:A	C	A	N	C	A	A	18054.7	99134.9	0.35173	0.35321	0.351462	0.997173	N	ADD	166590	1.00557	0.0102799	0.985508	1.02603	0.539949	0.589232	.
10	9	21405363	9:21405363:A:G	A	G	N	A	G	G	17111.7	94043	0.333617	0.334762	0.33341	1.00782	N	ADD	166590	0.993892	0.0113497	0.972027	1.01625	-0.539827	0.589316	.
10	9	22628931	9:22628931:A:G	A	G	N	G	A	A	18308.5	100455	0.356454	0.358176	0.356142	1.00361	N	ADD	166590	1.00554	0.010253	0.98554	1.02596	0.539321	0.589666	.
10	9	22732362	9:22732362:A:G	A	G	N	A	G	G	17368.4	95259.5	0.338039	0.339785	0.337723	1.00169	N	ADD	166590	1.00559	0.0103512	0.985399	1.0262	0.538963	0.589912	.
10	9	22861779	9:22861779:G:A	G	A	N	A	G	G	10958.2	60418	0.214227	0.21438	0.2142	0.99776	N	ADD	166590	0.993549	0.0120094	0.970436	1.01721	-0.538892	0.589961	.
10	9	22535511	9:22535511:T:C	T	C	N	T	C	C	12565.7	70343	0.248841	0.245828	0.249387	1.00674	N	ADD	166590	0.993793	0.0115715	0.971508	1.01659	-0.538057	0.590538	.
10	9	21678022	9:21678022:T:A	T	A	N	A	T	T	14448.9	79731.7	0.282672	0.282668	0.282672	0.997629	N	ADD	166590	1.00633	0.011741	0.983441	1.02976	0.537799	0.590716	.
10	9	22958106	9:22958106:A:G	A	G	N	A	G	G	13895.1	76881	0.272453	0.271834	0.272566	0.981386	N	ADD	166590	1.00601	0.0111574	0.984252	1.02825	0.537301	0.59106	.
10	9	21519717	9:21519717:G:A	G	A	N	A	G	G	10696.5	58849.3	0.208733	0.20926	0.208638	1.0111	N	ADD	166590	1.00649	0.0120568	0.982988	1.03056	0.536828	0.591386	.
10	9	21044021	9:21044021:T:G	T	G	N	G	T	T	16830.8	92175.4	0.327169	0.329267	0.326789	0.9979	N	ADD	166590	1.00566	0.0105171	0.985143	1.02661	0.536721	0.591461	.
10	9	21105154	9:21105154:A:G	A	G	N	A	G	G	24466.8	136250	0.482372	0.478653	0.483046	1.00322	N	ADD	166590	1.00576	0.010695	0.984892	1.02706	0.536592	0.59155	.
10	9	21163277	9:21163277:T:C	T	C	N	T	C	C	12942.6	71265.4	0.25274	0.2532	0.252657	0.970118	N	ADD	166590	1.00634	0.0117958	0.983345	1.02988	0.536106	0.591885	.
10	9	21677857	9:21677857:A:T	A	T	N	T	A	A	14454.1	79763	0.282781	0.282771	0.282783	0.997594	N	ADD	166590	1.00631	0.0117407	0.983414	1.02973	0.535399	0.592374	.
10	9	22341594	9:22341594:G:C	G	C	N	G	C	C	6369.15	35017	0.124216	0.124602	0.124146	0.981367	N	ADD	166590	1.0081	0.0150751	0.978751	1.03833	0.535256	0.592473	.
10	9	22596571	9:22596571:C:T	C	T	N	T	C	C	18696.2	104213	0.368896	0.36576	0.369465	1.00545	N	ADD	166590	0.994236	0.0108014	0.973409	1.01551	-0.535136	0.592556	.
10	9	22886298	9:22886298:T:C	T	C	N	T	C	C	18792.7	103380	0.366687	0.367647	0.366513	0.995883	N	ADD	166590	1.0056	0.0104591	0.985198	1.02643	0.534173	0.593222	.
10	9	21510725	9:21510725:C:T	C	T	N	T	C	C	11558.4	63594.7	0.225563	0.226122	0.225462	1.00505	N	ADD	166590	1.00628	0.0117437	0.983388	1.02972	0.533498	0.593689	.
10	9	21386684	9:21386684:T:C	T	C	N	C	T	T	7813.18	43539.2	0.154128	0.152852	0.154359	0.99289	N	ADD	166590	1.00768	0.0143691	0.979699	1.03646	0.532582	0.594323	.
10	9	21303297	9:21303297:A:G	A	G	N	G	A	A	18051.5	100290	0.355187	0.353147	0.355557	1.00408	N	ADD	166590	1.00761	0.0142445	0.979868	1.03614	0.532198	0.594589	.
10	9	21202408	9:21202408:G:A	G	A	N	A	G	G	15061.8	82402.3	0.292527	0.29466	0.29214	0.950631	N	ADD	166590	0.990119	0.0186676	0.954547	1.02702	-0.531954	0.594758	.
10	9	21182484	9:21182484:A:G	A	G	N	G	A	A	21181.3	117391	0.415909	0.414377	0.416187	0.99902	N	ADD	166590	1.01098	0.0205351	0.9711	1.0525	0.531892	0.594801	.
10	9	22726499	9:22726499:T:C	T	C	N	T	C	C	17447.5	95705.1	0.339614	0.341332	0.339303	0.997292	N	ADD	166590	1.00553	0.0103624	0.98531	1.02616	0.531859	0.594823	.
10	9	22638207	9:22638207:G:A	G	A	N	A	G	G	10320	55834.6	0.198555	0.201894	0.19795	1.00402	N	ADD	166590	1.00857	0.0160602	0.977318	1.04082	0.53137	0.595163	.
10	9	21536669	9:21536669:C:T	C	T	N	T	C	C	10707.4	58866.6	0.208818	0.209473	0.2087	0.996933	N	ADD	166590	1.00647	0.0121506	0.982788	1.03073	0.531092	0.595355	.
10	9	21105944	9:21105944:C:A	C	A	N	A	C	C	3382.93	18674.2	0.0662019	0.0661815	0.0662056	0.99653	N	ADD	166590	0.989486	0.0199085	0.95162	1.02886	-0.530935	0.595464	.
10	9	21174878	9:21174878:C:G	C	G	N	G	C	C	15746.7	86306.8	0.306301	0.308058	0.305983	0.99364	N	ADD	166590	1.01142	0.0213888	0.969895	1.05472	0.53082	0.595543	.
10	9	22882061	9:22882061:T:A	T	A	N	A	T	T	2642.92	14515.5	0.051499	0.0517043	0.0514618	0.976431	N	ADD	166590	0.987927	0.022888	0.944588	1.03325	-0.530704	0.595624	.
10	9	21202410	9:21202410:C:A	C	A	N	A	C	C	15061.8	82401.5	0.292524	0.294659	0.292138	0.950571	N	ADD	166590	0.990151	0.0186685	0.954576	1.02705	-0.53021	0.595966	.
10	9	21233057	9:21233057:G:A	G	A	N	A	G	G	9567.74	52121.9	0.185154	0.187177	0.184788	0.881315	N	ADD	166590	0.990836	0.0173955	0.957624	1.0252	-0.529212	0.596659	.
10	9	21160716	9:21160716:T:G	T	G	N	G	T	T	22564.3	125245	0.443633	0.441433	0.444032	0.98445	N	ADD	166590	0.988167	0.0225	0.945537	1.03272	-0.529041	0.596777	.
10	9	21182980	9:21182980:T:C	T	C	N	C	T	T	21179.7	117384	0.415882	0.414346	0.41616	0.998582	N	ADD	166590	1.01092	0.0205424	0.971031	1.05246	0.52892	0.596861	.
10	9	22551275	9:22551275:CT:C	CT	C	N	C	CT	CT	19562.6	108447	0.384206	0.38271	0.384477	0.989187	N	ADD	166590	0.994636	0.0101818	0.974984	1.01468	-0.528246	0.597328	.
10	9	22537255	9:22537255:A:G	A	G	N	G	A	A	11992.6	67241.9	0.237813	0.234615	0.238392	0.990378	N	ADD	166590	0.993596	0.0121691	0.970178	1.01758	-0.527943	0.597539	.
10	9	22999426	9:22999426:G:A	G	A	N	A	G	G	9661.06	53163.3	0.18856	0.189003	0.188479	1.00563	N	ADD	166590	1.0066	0.012482	0.982277	1.03153	0.527384	0.597927	.
10	9	21206427	9:21206427:G:A	G	A	N	A	G	G	22531.9	125054	0.442962	0.4408	0.443354	0.962105	N	ADD	166590	1.01048	0.0197758	0.972063	1.05042	0.527193	0.59806	.
10	9	22223111	9:22223111:C:T	C	T	N	T	C	C	3903.92	20996.1	0.0747344	0.0763737	0.0744373	0.788465	N	ADD	166590	1.01106	0.0208604	0.970554	1.05325	0.527178	0.59807	.
10	9	21827992	9:21827992:G:A	G	A	N	G	A	A	19829.5	107594	0.382445	0.387931	0.381451	0.9955	N	ADD	166590	0.979488	0.0393134	0.90685	1.05794	-0.527177	0.598071	.
10	9	21397211	9:21397211:T:C	T	C	N	C	T	T	8912.22	50127.6	0.177201	0.174353	0.177717	0.980863	N	ADD	166590	0.992748	0.0138088	0.96624	1.01998	-0.527063	0.59815	.
10	9	21490093	9:21490093:T:C	T	C	N	C	T	T	13167.7	72423.5	0.256892	0.257603	0.256763	0.814528	N	ADD	166590	0.993407	0.0125592	0.969252	1.01816	-0.526682	0.598415	.
10	9	21295318	9:21295318:G:A	G	A	N	A	G	G	18022.9	100146	0.354671	0.352589	0.355048	1.00468	N	ADD	166590	1.00752	0.0142243	0.979816	1.036	0.526462	0.598567	.
10	9	21538887	9:21538887:G:C	G	C	N	C	G	G	10716.9	58922.3	0.209014	0.209658	0.208897	0.996239	N	ADD	166590	1.00641	0.0121505	0.982722	1.03066	0.525559	0.599195	.
10	9	22360387	9:22360387:T:C	T	C	N	T	C	C	6390.23	35179.9	0.124768	0.125014	0.124723	0.992148	N	ADD	166590	1.0079	0.0149887	0.978725	1.03795	0.525259	0.599403	.
10	9	21780251	9:21780251:A:G	A	G	N	A	G	G	22789.3	124237	0.441281	0.445836	0.440455	1.00738	N	ADD	166590	0.991182	0.0168672	0.95895	1.0245	-0.525109	0.599507	.
10	9	21139495	9:21139495:A:G	A	G	N	A	G	G	12861.3	71617.8	0.253554	0.25161	0.253906	0.967489	N	ADD	166590	1.00641	0.0121648	0.982694	1.03069	0.524862	0.599679	.
10	9	21171315	9:21171315:A:G	A	G	N	G	A	A	22032.5	121832	0.431791	0.431028	0.43193	0.999184	N	ADD	166590	1.01056	0.0200816	0.971561	1.05113	0.523254	0.600798	.
10	9	22619664	9:22619664:C:T	C	T	N	C	T	T	12663.3	70411.9	0.24934	0.247737	0.249631	1.00618	N	ADD	166590	1.00662	0.0126125	0.982041	1.03181	0.523125	0.600887	.
10	9	22619647	9:22619647:G:A	G	A	N	G	A	A	12663.3	70411.9	0.24934	0.247736	0.249631	1.00624	N	ADD	166590	1.00662	0.0126123	0.982038	1.03181	0.522851	0.601078	.
10	9	22886064	9:22886064:A:T	A	T	N	A	T	T	18779.4	103316	0.366454	0.367388	0.366284	0.995836	N	ADD	166590	1.00548	0.0104613	0.985077	1.02631	0.522761	0.601141	.
10	9	21698744	9:21698744:T:TG	T	TG	N	T	TG	TG	24181.2	132729	0.470948	0.473065	0.470564	0.852079	N	ADD	166590	0.993581	0.0123189	0.969879	1.01786	-0.52273	0.601162	.
10	9	22772120	9:22772120:C:A	C	A	N	A	C	C	15897.6	88007.6	0.311859	0.31101	0.312013	0.998576	N	ADD	166590	1.00628	0.0120033	0.982885	1.03024	0.52173	0.601858	.
10	9	22784110	9:22784110:C:A	C	A	N	C	A	A	3188.92	17574.7	0.0623196	0.0623859	0.0623076	0.883198	N	ADD	166590	0.988721	0.0217472	0.947464	1.03178	-0.52157	0.60197	.
10	9	21097301	9:21097301:A:G	A	G	N	G	A	A	16637.9	91379.7	0.324202	0.325493	0.323968	0.996711	N	ADD	166590	0.994316	0.0109404	0.973222	1.01587	-0.52105	0.602332	.
10	9	22791482	9:22791482:T:C	T	C	N	C	T	T	6000.85	34077.4	0.12029	0.117397	0.120814	0.989648	N	ADD	166590	0.992047	0.0153369	0.96267	1.02232	-0.520652	0.602609	.
10	9	22909814	9:22909814:T:C	T	C	N	C	T	T	19376.1	106771	0.378615	0.379061	0.378535	1.00496	N	ADD	166590	1.00559	0.0107039	0.984711	1.02691	0.520577	0.602662	.
10	9	22359488	9:22359488:T:G	T	G	N	T	G	G	6397.44	35222.9	0.124919	0.125155	0.124876	0.991986	N	ADD	166590	1.00783	0.014982	0.978665	1.03786	0.520532	0.602693	.
10	9	22877762	9:22877762:G:A	G	A	N	A	G	G	17361.6	95799.9	0.339641	0.339652	0.339639	0.987172	N	ADD	166590	1.00561	0.0107635	0.984621	1.02705	0.520031	0.603042	.
10	9	22729936	9:22729936:T:TCTTC	T	TCTTC	N	T	TCTTC	TCTTC	17445.3	95709.9	0.339622	0.341289	0.33932	0.99913	N	ADD	166590	1.0054	0.0103533	0.985199	1.02601	0.519733	0.60325	.
10	9	21675716	9:21675716:A:C	A	C	N	C	A	A	14855.8	82081.8	0.290947	0.290629	0.291004	0.996544	N	ADD	166590	1.00601	0.0115315	0.983525	1.029	0.519407	0.603477	.
10	9	21206763	9:21206763:G:T	G	T	N	T	G	G	22529.5	125044	0.442924	0.440753	0.443317	0.961935	N	ADD	166590	1.01032	0.019778	0.971904	1.05025	0.519038	0.603734	.
10	9	22616426	9:22616426:A:G	A	G	N	G	A	A	10323.9	55866.6	0.198663	0.20197	0.198064	1.00805	N	ADD	166590	1.00838	0.0160723	0.977106	1.04065	0.518951	0.603795	.
10	9	22346105	9:22346105:G:T	G	T	N	G	T	T	6801.32	37453.8	0.132827	0.133056	0.132785	0.979186	N	ADD	166590	1.00763	0.0146522	0.979107	1.03699	0.518934	0.603806	.
10	9	22541383	9:22541383:A:G	A	G	N	G	A	A	12089.8	67783.9	0.239731	0.236517	0.240314	0.980711	N	ADD	166590	0.993719	0.0121582	0.970318	1.01768	-0.518269	0.60427	.
10	9	21383734	9:21383734:C:A	C	A	N	A	C	C	7531.04	41914.6	0.148405	0.147332	0.1486	1.0046	N	ADD	166590	1.00758	0.0145859	0.97918	1.0368	0.517481	0.60482	.
10	9	22881709	9:22881709:T:C	T	C	N	T	C	C	18379.5	101291	0.359177	0.359565	0.359106	0.988659	N	ADD	166590	1.00544	0.0104999	0.984965	1.02635	0.517147	0.605054	.
10	9	22667225	9:22667225:T:C	T	C	N	C	T	T	4753	26577.7	0.0940354	0.0929846	0.0942259	0.896114	N	ADD	166590	0.990519	0.0184222	0.955392	1.02694	-0.517107	0.605082	.
10	9	21151016	9:21151016:C:T	C	T	N	T	C	C	6020.73	33597.4	0.118909	0.117786	0.119113	1.00318	N	ADD	166590	1.00845	0.0162711	0.976795	1.04113	0.517021	0.605141	.
10	9	22228945	9:22228945:T:G	T	G	N	G	T	T	3353.14	18932.4	0.0668874	0.0655987	0.0671209	0.991001	N	ADD	166590	0.989766	0.0199135	0.95188	1.02916	-0.516569	0.605457	.
10	9	21383852	9:21383852:C:G	C	G	N	G	C	C	7532.21	41921.9	0.148431	0.147355	0.148626	1.00423	N	ADD	166590	1.00756	0.0145878	0.979159	1.03678	0.516213	0.605706	.
10	9	21383853	9:21383853:C:T	C	T	N	T	C	C	7532.04	41921.1	0.148428	0.147352	0.148623	1.00419	N	ADD	166590	1.00755	0.0145882	0.979154	1.03678	0.515919	0.605911	.
10	9	21828242	9:21828242:T:C	T	C	N	T	C	C	19807.1	107473	0.382017	0.387492	0.381024	0.994291	N	ADD	166590	0.979928	0.0393122	0.907259	1.05842	-0.515778	0.606009	.
10	9	22662927	9:22662927:G:T	G	T	N	T	G	G	10510.7	57401.5	0.203831	0.205625	0.203505	0.996857	N	ADD	166590	0.992185	0.0152182	0.963028	1.02222	-0.515545	0.606172	.
10	9	22662512	9:22662512:G:A	G	A	N	A	G	G	10483.8	57263.5	0.203336	0.205098	0.203016	0.994799	N	ADD	166590	0.992174	0.0152413	0.962973	1.02226	-0.515519	0.60619	.
10	9	22228034	9:22228034:C:A	C	A	N	A	C	C	3355.78	18947.9	0.0669419	0.0656503	0.067176	0.988986	N	ADD	166590	0.989782	0.0199266	0.951871	1.0292	-0.515415	0.606263	.
10	9	22293804	9:22293804:G:A	G	A	N	A	G	G	17088.6	95690.7	0.338493	0.334309	0.339252	1.0023	N	ADD	166590	0.994599	0.0105088	0.974323	1.0153	-0.515327	0.606324	.
10	9	22875745	9:22875745:C:T	C	T	N	C	T	T	19228.4	105928	0.375642	0.376172	0.375546	0.991474	N	ADD	166590	1.0054	0.0104768	0.984966	1.02626	0.514045	0.607221	.
10	9	22639156	9:22639156:G:A	G	A	N	G	A	A	18168.7	99696.5	0.353758	0.35544	0.353453	1.00399	N	ADD	166590	1.00529	0.0102627	0.985268	1.02571	0.513757	0.607422	.
10	9	22613796	9:22613796:A:C	A	C	N	A	C	C	13161.9	71367.5	0.253705	0.25749	0.253019	1.00222	N	ADD	166590	1.00896	0.017391	0.97515	1.04395	0.513019	0.607938	.
10	9	22681776	9:22681776:G:T	G	T	N	G	T	T	18146.8	99636.4	0.353512	0.355011	0.35324	0.991065	N	ADD	166590	1.0053	0.0103027	0.9852	1.0258	0.512686	0.608171	.
10	9	21614839	9:21614839:A:G	A	G	N	G	A	A	17005	94450.1	0.334519	0.332674	0.334853	0.818108	N	ADD	166590	0.994059	0.0116262	0.971663	1.01697	-0.512546	0.608269	.
10	9	21733500	9:21733500:G:C	G	C	N	G	C	C	23630.5	129133	0.4585	0.462292	0.457813	1.00692	N	ADD	166590	0.991938	0.0158077	0.961676	1.02315	-0.512069	0.608603	.
10	9	22228560	9:22228560:C:T	C	T	N	T	C	C	3297.87	18638.2	0.0658384	0.0645173	0.0660779	1.00571	N	ADD	166590	0.989855	0.0199158	0.951961	1.02926	-0.512004	0.608648	.
10	9	22466245	9:22466245:C:G	C	G	N	G	C	C	6200.29	35135.8	0.124065	0.121299	0.124567	0.983759	N	ADD	166590	0.992177	0.015353	0.962766	1.02249	-0.511531	0.608979	.
10	9	22360238	9:22360238:T:C	T	C	N	T	C	C	6378.78	35124.3	0.124566	0.12479	0.124526	0.992699	N	ADD	166590	1.0077	0.0149961	0.97851	1.03775	0.511326	0.609123	.
10	9	21586712	9:21586712:A:G	A	G	N	G	A	A	8495.75	46362.9	0.164652	0.166205	0.16437	0.961066	N	ADD	166590	1.00695	0.013557	0.980548	1.03407	0.510994	0.609355	.
10	9	21788081	9:21788081:T:G	T	G	N	T	G	G	22672	123651	0.439171	0.443541	0.43838	1.00235	N	ADD	166590	0.991399	0.0169082	0.959083	1.0248	-0.510873	0.60944	.
10	9	21291211	9:21291211:G:A	G	A	N	A	G	G	18034	100216	0.354914	0.352805	0.355297	1.00249	N	ADD	166590	1.00732	0.0142739	0.979526	1.0359	0.510707	0.609556	.
10	9	22680267	9:22680267:G:T	G	T	N	G	T	T	18026.5	99051.8	0.351397	0.352659	0.351168	0.996134	N	ADD	166590	1.00525	0.0102901	0.985181	1.02573	0.509076	0.610699	.
10	9	22645914	9:22645914:C:G	C	G	N	C	G	G	18056.2	99128.3	0.351715	0.35324	0.351439	1.00237	N	ADD	166590	1.00524	0.0102843	0.985184	1.02571	0.508572	0.611053	.
10	9	22998209	9:22998209:C:T	C	T	N	T	C	C	10043	55175.5	0.195746	0.196475	0.195613	0.957917	N	ADD	166590	1.00642	0.0126024	0.981869	1.03159	0.508083	0.611395	.
10	9	22660988	9:22660988:G:C	G	C	N	G	C	C	20200.1	110890	0.393453	0.395182	0.393139	0.992805	N	ADD	166590	1.00515	0.0101126	0.985424	1.02527	0.507984	0.611465	.
10	9	21379466	9:21379466:A:G	A	G	N	G	A	A	15237.6	84461.2	0.299234	0.298098	0.29944	0.967386	N	ADD	166590	1.00601	0.0117945	0.983019	1.02953	0.507814	0.611584	.
10	9	22048414	9:22048414:G:A	G	A	N	G	A	A	19831.5	114487	0.40314	0.387971	0.405889	0.998817	N	ADD	166590	0.993603	0.0126719	0.96923	1.01859	-0.506409	0.61257	.
10	9	21183588	9:21183588:T:C	T	C	N	C	T	T	21209.1	117547	0.416461	0.414922	0.41674	0.99548	N	ADD	166590	1.01044	0.0205155	0.970619	1.0519	0.506366	0.6126	.
10	9	21296314	9:21296314:T:G	T	G	N	G	T	T	18034.1	100217	0.354917	0.352807	0.355299	1.00448	N	ADD	166590	1.00723	0.0142365	0.979518	1.03574	0.506346	0.612614	.
10	9	22903541	9:22903541:T:C	T	C	N	T	C	C	19010.7	104635	0.371108	0.371913	0.370962	0.994022	N	ADD	166590	1.00531	0.0104626	0.984905	1.02614	0.506238	0.612689	.
10	9	22413168	9:22413168:TA:T	TA	T	N	TA	T	T	9558.82	52456	0.18613	0.187003	0.185972	0.496374	N	ADD	166590	0.990936	0.0180302	0.95653	1.02658	-0.504981	0.613572	.
10	9	21179174	9:21179174:A:G	A	G	N	G	A	A	16540.5	90475.8	0.321197	0.323588	0.320763	1.004	N	ADD	166590	1.01047	0.02064	0.970409	1.05219	0.504673	0.613789	.
10	9	21674312	9:21674312:T:A	T	A	N	A	T	T	7679.42	42388.4	0.150273	0.150235	0.150279	0.810087	N	ADD	166590	0.992256	0.0154063	0.962742	1.02267	-0.504618	0.613827	.
10	9	21312003	9:21312003:G:A	G	A	N	A	G	G	7341.95	41419.5	0.146352	0.143633	0.146844	0.99473	N	ADD	166590	1.00879	0.0173563	0.975052	1.0437	0.504318	0.614038	.
10	9	22354501	9:22354501:A:G	A	G	N	A	G	G	7874.71	43374.2	0.153818	0.154056	0.153774	0.907036	N	ADD	166590	1.00725	0.0143359	0.979343	1.03595	0.503977	0.614278	.
10	9	21400898	9:21400898:T:C	T	C	N	C	T	T	8772.66	49312.3	0.174335	0.171623	0.174827	0.986951	N	ADD	166590	0.993062	0.0138212	0.966522	1.02033	-0.503711	0.614464	.
10	9	22354499	9:22354499:A:G	A	G	N	A	G	G	7874.79	43374.8	0.15382	0.154057	0.153776	0.907026	N	ADD	166590	1.00725	0.0143359	0.979338	1.03595	0.503581	0.614556	.
10	9	22611155	9:22611155:A:G	A	G	N	A	G	G	13108.7	71100.3	0.252743	0.256451	0.252071	0.999066	N	ADD	166590	1.00878	0.017376	0.975004	1.04373	0.503171	0.614844	.
10	9	21122756	9:21122756:A:T	A	T	N	T	A	A	4647.79	25666.3	0.0909841	0.0909263	0.0909946	0.999263	N	ADD	166590	1.00887	0.0175576	0.974743	1.04419	0.502951	0.614999	.
10	9	22225598	9:22225598:T:A	T	A	N	T	A	A	25103.4	139631	0.49443	0.491106	0.495032	0.809493	N	ADD	166590	0.994492	0.0109845	0.97331	1.01613	-0.50282	0.615091	.
10	9	22229472	9:22229472:TGTC:T	TGTC	T	N	T	TGTC	TGTC	3289.98	18590.8	0.0656725	0.0643629	0.0659098	1.00042	N	ADD	166590	0.990031	0.0199915	0.951989	1.02959	-0.501182	0.616243	.
10	9	22639182	9:22639182:G:A	G	A	N	G	A	A	18145.6	99569.6	0.353308	0.354988	0.353003	1.00417	N	ADD	166590	1.00516	0.0102668	0.985135	1.02559	0.50118	0.616244	.
10	9	21811154	9:21811154:A:G	A	G	N	G	A	A	17724.9	99164.2	0.350828	0.346758	0.351566	1.00193	N	ADD	166590	0.993806	0.0124073	0.969931	1.01827	-0.500745	0.616551	.
10	9	22074793	9:22074793:T:C	T	C	N	C	T	T	8492.89	48876.3	0.172187	0.166149	0.173281	1.0066	N	ADD	166590	0.988647	0.022803	0.945434	1.03384	-0.500712	0.616574	.
10	9	21920346	9:21920346:T:C	T	C	N	T	C	C	24914.7	135963	0.482855	0.487415	0.482029	1.00429	N	ADD	166590	1.00543	0.010818	0.984333	1.02697	0.500292	0.616869	.
10	9	22345789	9:22345789:A:G	A	G	N	A	G	G	6428.1	35402.7	0.12555	0.125755	0.125513	0.985679	N	ADD	166590	1.00753	0.0149913	0.978353	1.03757	0.500159	0.616963	.
10	9	21148599	9:21148599:C:G	C	G	N	C	G	G	25546	140181	0.49741	0.499765	0.496983	1.00074	N	ADD	166590	1.00504	0.0100577	0.98542	1.02505	0.499611	0.617349	.
10	9	22490944	9:22490944:T:C	T	C	N	C	T	T	7654.47	43117.4	0.152386	0.149747	0.152864	0.914954	N	ADD	166590	0.992596	0.0148743	0.964077	1.02196	-0.499605	0.617353	.
10	9	22076795	9:22076795:A:G	A	G	N	A	G	G	11297.9	68507.6	0.239527	0.221024	0.24288	0.979032	N	ADD	166590	0.992641	0.0147967	0.964267	1.02185	-0.499201	0.617638	.
10	9	21183059	9:21183059:A:AGAC	A	AGAC	N	AGAC	A	A	21269	117843	0.417529	0.416093	0.417789	0.997722	N	ADD	166590	1.01028	0.0204883	0.970514	1.05167	0.499139	0.617681	.
10	9	22626571	9:22626571:G:C	G	C	N	C	G	G	10419	56373.5	0.20047	0.20383	0.199861	1.00045	N	ADD	166590	1.008	0.0159642	0.976949	1.04004	0.499138	0.617682	.
10	9	21787402	9:21787402:G:C	G	C	N	G	C	C	22694.1	123764	0.439576	0.443972	0.438779	1.00386	N	ADD	166590	0.991635	0.0168439	0.959433	1.02492	-0.498682	0.618003	.
10	9	21790755	9:21790755:A:T	A	T	N	A	T	T	22703	123805	0.439727	0.444146	0.438927	1.00076	N	ADD	166590	0.991602	0.0169165	0.959264	1.02503	-0.498544	0.6181	.
10	9	21181213	9:21181213:A:C	A	C	N	A	C	C	22216.6	120751	0.429101	0.434631	0.428099	0.992908	N	ADD	166590	0.976634	0.0474556	0.889892	1.07183	-0.498225	0.618326	.
10	9	22639090	9:22639090:C:T	C	T	N	C	T	T	18147.5	99583.2	0.353354	0.355025	0.353052	1.0042	N	ADD	166590	1.00513	0.0102664	0.985103	1.02556	0.498003	0.618482	.
10	9	21164594	9:21164594:A:T	A	T	N	A	T	T	5544.4	29574.3	0.105405	0.108467	0.10485	0.990422	N	ADD	166590	0.990083	0.0200297	0.951968	1.02972	-0.497594	0.61877	.
10	9	22610531	9:22610531:A:G	A	G	N	A	G	G	12866.5	69813.1	0.248153	0.251711	0.247508	0.995407	N	ADD	166590	1.00856	0.0171325	0.975255	1.043	0.497454	0.618869	.
10	9	22466911	9:22466911:G:A	G	A	N	A	G	G	4428.87	23918.8	0.0850823	0.0866435	0.0847993	1.00378	N	ADD	166590	1.00873	0.0174832	0.974751	1.0439	0.497216	0.619036	.
10	9	21309393	9:21309393:G:T	G	T	N	T	G	G	7345.03	41438.8	0.146419	0.143693	0.146913	0.995811	N	ADD	166590	1.00866	0.0173445	0.974944	1.04353	0.496951	0.619224	.
10	9	21190827	9:21190827:A:G	A	G	N	G	A	A	21284.6	117991	0.41802	0.416398	0.418314	0.986213	N	ADD	166590	1.01029	0.0206469	0.970227	1.05202	0.49607	0.619845	.
10	9	21609431	9:21609431:G:A	G	A	N	A	G	G	7515.54	41462.3	0.147001	0.147029	0.146996	0.747459	N	ADD	166590	1.00805	0.0161832	0.976577	1.04053	0.495348	0.620355	.
10	9	22613236	9:22613236:T:C	T	C	N	T	C	C	13135.5	71237.3	0.253235	0.256974	0.252557	1.00152	N	ADD	166590	1.00864	0.0173782	0.974863	1.04359	0.49503	0.620579	.
10	9	22682877	9:22682877:G:T	G	T	N	G	T	T	18046.1	99132.3	0.351697	0.353042	0.351453	0.994502	N	ADD	166590	1.00511	0.0102937	0.985032	1.02559	0.494896	0.620673	.
10	9	22615417	9:22615417:C:T	C	T	N	T	C	C	19324.1	108210	0.382779	0.378045	0.383637	1.00469	N	ADD	166590	0.993781	0.0126119	0.969517	1.01865	-0.494669	0.620834	.
10	9	21151518	9:21151518:G:A	G	A	N	A	G	G	6007.12	33532.8	0.118674	0.117519	0.118884	0.998522	N	ADD	166590	1.00811	0.0163394	0.976339	1.04092	0.494479	0.620968	.
10	9	21790142	9:21790142:G:C	G	C	N	G	C	C	22701.6	123798	0.439702	0.444119	0.438901	1.00126	N	ADD	166590	0.991684	0.0168999	0.959374	1.02508	-0.494153	0.621198	.
10	9	21785304	9:21785304:C:G	C	G	N	C	G	G	22702.4	123811	0.439744	0.444135	0.438948	1.00593	N	ADD	166590	0.991742	0.016781	0.959654	1.0249	-0.494132	0.621213	.
10	9	21783922	9:21783922:G:A	G	A	N	G	A	A	22691.2	123744	0.439507	0.443916	0.438709	1.00812	N	ADD	166590	0.991761	0.0167434	0.959743	1.02485	-0.494107	0.621231	.
10	9	22916961	9:22916961:A:G	A	G	N	G	A	A	9843.9	54098.6	0.191916	0.19258	0.191796	0.934362	N	ADD	166590	0.993465	0.0132766	0.967947	1.01966	-0.493802	0.621446	.
10	9	22676154	9:22676154:TA:T	TA	T	N	TA	T	T	18083.6	99338.7	0.352429	0.353777	0.352185	0.996634	N	ADD	166590	1.00508	0.0102795	0.985037	1.02554	0.493396	0.621733	.
10	9	22479731	9:22479731:T:G	T	G	N	G	T	T	3587.06	19977.8	0.0707272	0.0701749	0.0708273	1.00287	N	ADD	166590	0.990534	0.0192884	0.953786	1.0287	-0.49311	0.621935	.
10	9	21309392	9:21309392:C:T	C	T	N	T	C	C	7351.96	41478.8	0.14656	0.143829	0.147055	0.99676	N	ADD	166590	1.00858	0.0173283	0.974898	1.04342	0.492877	0.6221	.
10	9	22676160	9:22676160:T:TCCAC	T	TCCAC	N	T	TCCAC	TCCAC	18083.4	99337.9	0.352426	0.353772	0.352182	0.996602	N	ADD	166590	1.00508	0.0102797	0.98503	1.02553	0.492705	0.622221	.
10	9	22072264	9:22072264:A:G	A	G	N	A	G	G	11295.1	68452.8	0.239354	0.22097	0.242685	0.982615	N	ADD	166590	0.992775	0.0147267	0.96453	1.02185	-0.49236	0.622465	.
10	9	21309185	9:21309185:C:T	C	T	N	T	C	C	7352.44	41481.6	0.14657	0.143838	0.147065	0.996816	N	ADD	166590	1.00857	0.0173276	0.974889	1.04341	0.492273	0.622526	.
10	9	22970576	9:22970576:G:A	G	A	N	A	G	G	3675.51	20491.5	0.0725345	0.0719053	0.0726486	0.733017	N	ADD	166590	0.989076	0.022329	0.946724	1.03332	-0.491908	0.622784	.
10	9	21313408	9:21313408:C:T	C	T	N	T	C	C	7349.34	41465.3	0.146511	0.143778	0.147007	0.995286	N	ADD	166590	1.00856	0.0173411	0.974857	1.04343	0.491522	0.623057	.
10	9	22392164	9:22392164:A:T	A	T	N	A	T	T	6228.03	35136.5	0.124151	0.121841	0.124569	0.993106	N	ADD	166590	0.992501	0.0153333	0.963118	1.02278	-0.490893	0.623502	.
10	9	21400304	9:21400304:C:G	C	G	N	C	G	G	17088.7	93874	0.333041	0.334312	0.332811	0.994506	N	ADD	166590	0.994373	0.0115017	0.972207	1.01704	-0.490645	0.623678	.
10	9	21313033	9:21313033:C:T	C	T	N	T	C	C	7349.76	41468.1	0.146521	0.143786	0.147017	0.995375	N	ADD	166590	1.00854	0.0173401	0.974837	1.0434	0.490225	0.623975	.
10	9	21165322	9:21165322:G:A	G	A	N	G	A	A	5544.37	29571.9	0.105397	0.108466	0.104841	0.989973	N	ADD	166590	0.990234	0.0200324	0.952108	1.02989	-0.489921	0.62419	.
10	9	22083831	9:22083831:G:A	G	A	N	A	G	G	8434.87	48574.1	0.171105	0.165014	0.172209	0.992522	N	ADD	166590	0.988338	0.0239614	0.942995	1.03586	-0.489553	0.62445	.
10	9	21678902	9:21678902:A:G	A	G	N	G	A	A	14441.8	79720.2	0.282616	0.282529	0.282632	0.998519	N	ADD	166590	1.00576	0.0117378	0.982888	1.02917	0.489453	0.624521	.
10	9	22813156	9:22813156:A:G	A	G	N	A	G	G	3377.63	18558.1	0.0658375	0.0660778	0.0657939	0.8816	N	ADD	166590	0.989742	0.0210835	0.949677	1.0315	-0.489035	0.624817	.
10	9	21312007	9:21312007:T:C	T	C	N	C	T	T	7350.76	41473.9	0.146541	0.143805	0.147037	0.995642	N	ADD	166590	1.00851	0.0173373	0.974818	1.04337	0.488903	0.62491	.
10	9	21734480	9:21734480:G:C	G	C	N	G	C	C	23601.5	128971	0.457928	0.461724	0.457241	1.00779	N	ADD	166590	0.992306	0.0158243	0.962002	1.02356	-0.488089	0.625487	.
10	9	21948666	9:21948666:T:C	T	C	N	T	C	C	4719.11	24715.6	0.0883449	0.0923217	0.0876242	0.999281	N	ADD	166590	1.0085	0.0173443	0.974794	1.04337	0.488073	0.625498	.
10	9	21312535	9:21312535:T:C	T	C	N	C	T	T	7350.38	41472.3	0.146535	0.143798	0.147031	0.995534	N	ADD	166590	1.0085	0.0173384	0.974802	1.04336	0.488035	0.625525	.
10	9	22701049	9:22701049:C:T	C	T	N	C	T	T	19126.2	104992	0.372526	0.374173	0.372228	0.938966	N	ADD	166590	1.00513	0.0104919	0.98467	1.02601	0.487523	0.625888	.
10	9	22886701	9:22886701:C:G	C	G	N	C	G	G	18857.5	103754	0.368002	0.368916	0.367837	0.997132	N	ADD	166590	1.00511	0.0104581	0.984717	1.02592	0.487324	0.626029	.
10	9	22612889	9:22612889:A:G	A	G	N	A	G	G	13132	71219.8	0.253172	0.256906	0.252495	1.00143	N	ADD	166590	1.0085	0.0173757	0.974735	1.04344	0.487221	0.626102	.
10	9	22301092	9:22301092:T:A	T	A	N	A	T	T	3057.41	16568.4	0.0589045	0.0598132	0.0587398	1.006	N	ADD	166590	1.01011	0.0206567	0.970031	1.05184	0.486968	0.626281	.
10	9	21732544	9:21732544:C:A	C	A	N	C	A	A	23625.6	129104	0.458399	0.462196	0.457711	1.00654	N	ADD	166590	0.992328	0.0158173	0.962036	1.02357	-0.486917	0.626318	.
10	9	21312065	9:21312065:A:T	A	T	N	T	A	A	7350.31	41472.3	0.146535	0.143797	0.147031	0.995657	N	ADD	166590	1.00848	0.0173374	0.974782	1.04333	0.486776	0.626417	.
10	9	21179833	9:21179833:T:C	T	C	N	C	T	T	21208.9	117553	0.416476	0.414917	0.416758	1.00382	N	ADD	166590	1.00997	0.0203787	0.970423	1.05112	0.486695	0.626475	.
10	9	21408498	9:21408498:A:G	A	G	N	G	A	A	6677.81	37193.2	0.131673	0.13064	0.131861	0.986204	N	ADD	166590	1.00755	0.01546	0.977473	1.03854	0.486219	0.626812	.
10	9	22481753	9:22481753:T:A	T	A	N	A	T	T	3586.38	19971.4	0.0707059	0.0701615	0.0708045	1.0025	N	ADD	166590	0.990674	0.0192939	0.953911	1.02885	-0.485639	0.627223	.
10	9	21046790	9:21046790:G:T	G	T	N	T	G	G	16990.1	93061.6	0.330307	0.332383	0.329931	1.00487	N	ADD	166590	1.00509	0.0104575	0.9847	1.0259	0.485605	0.627247	.
10	9	22484657	9:22484657:A:G	A	G	N	G	A	A	3585.98	19969.8	0.0706998	0.0701537	0.0707988	0.999535	N	ADD	166590	0.990663	0.0193238	0.953844	1.0289	-0.485452	0.627356	.
10	9	22796730	9:22796730:C:T	C	T	N	T	C	C	22137.5	123125	0.435989	0.433084	0.436515	1.00022	N	ADD	166590	1.00529	0.0108693	0.984099	1.02693	0.485285	0.627474	.
10	9	22811192	9:22811192:T:TTTATTTTCAGCATGAAA	T	TTTATTTTCAGCATGAAA	N	T	TTTATTTTCAGCATGAAA	TTTATTTTCAGCATGAAA	15580	85802	0.304286	0.304798	0.304193	0.998801	N	ADD	166590	0.99485	0.0106436	0.974312	1.01582	-0.485089	0.627614	.
10	9	21311314	9:21311314:G:T	G	T	N	T	G	G	7350.91	41476	0.146548	0.143808	0.147045	0.99588	N	ADD	166590	1.00844	0.017335	0.974756	1.0433	0.485031	0.627655	.
10	9	21115095	9:21115095:A:G	A	G	N	G	A	A	9944.76	54045.2	0.192058	0.194553	0.191606	1.00461	N	ADD	166590	1.00615	0.0126448	0.981518	1.03139	0.484642	0.62793	.
10	9	22663328	9:22663328:C:T	C	T	N	T	C	C	10537.7	57539.7	0.204326	0.206154	0.203995	0.999048	N	ADD	166590	0.992684	0.0151788	0.963587	1.02266	-0.483776	0.628545	.
10	9	22395330	9:22395330:G:A	G	A	N	A	G	G	6212.57	35047.4	0.123837	0.121539	0.124253	0.994812	N	ADD	166590	0.992608	0.0153383	0.963212	1.0229	-0.483696	0.628602	.
10	9	21191463	9:21191463:G:A	G	A	N	G	A	A	22226.9	120822	0.429343	0.434833	0.428348	0.980902	N	ADD	166590	0.975676	0.0509136	0.883015	1.07806	-0.483658	0.628628	.
10	9	22480551	9:22480551:G:C	G	C	N	C	G	G	3585.73	19967.2	0.0706913	0.0701489	0.0707896	1.00329	N	ADD	166590	0.990718	0.0192879	0.953965	1.02889	-0.483466	0.628765	.
10	9	22233511	9:22233511:C:A	C	A	N	A	C	C	3407.28	19204.5	0.0678665	0.0666578	0.0680856	0.973671	N	ADD	166590	0.990408	0.019947	0.952435	1.0299	-0.483184	0.628965	.
10	9	22893971	9:22893971:C:T	C	T	N	T	C	C	13838	76585.3	0.271395	0.270718	0.271517	0.990581	N	ADD	166590	1.0055	0.0113684	0.983347	1.02816	0.482748	0.629275	.
10	9	21732912	9:21732912:G:A	G	A	N	G	A	A	23601.9	128971	0.45793	0.461731	0.457242	1.00781	N	ADD	166590	0.992398	0.0158189	0.962101	1.02365	-0.482393	0.629527	.
10	9	22624720	9:22624720:T:C	T	C	N	C	T	T	18539.4	101771	0.361097	0.362693	0.360808	1.0041	N	ADD	166590	1.00495	0.0102269	0.985003	1.02529	0.482381	0.629535	.
10	9	21732466	9:21732466:C:T	C	T	N	C	T	T	23602.2	128973	0.457936	0.461738	0.457247	1.00784	N	ADD	166590	0.992404	0.0158173	0.962111	1.02365	-0.482041	0.629777	.
10	9	21733008	9:21733008:T:C	T	C	N	T	C	C	23601.5	128969	0.457923	0.461724	0.457234	1.00778	N	ADD	166590	0.992406	0.0158195	0.962108	1.02366	-0.481895	0.629881	.
10	9	21733889	9:21733889:A:G	A	G	N	A	G	G	23600.9	128966	0.457913	0.461713	0.457224	1.0078	N	ADD	166590	0.992408	0.0158213	0.962107	1.02366	-0.481664	0.630045	.
10	9	21733113	9:21733113:G:T	G	T	N	G	T	T	23602.1	128972	0.457934	0.461736	0.457246	1.00776	N	ADD	166590	0.992412	0.0158201	0.962112	1.02367	-0.4815	0.630161	.
10	9	21733706	9:21733706:G:A	G	A	N	G	A	A	23601.2	128968	0.457917	0.461718	0.457229	1.00779	N	ADD	166590	0.992412	0.0158208	0.962111	1.02367	-0.481446	0.6302	.
10	9	21734449	9:21734449:G:C	G	C	N	G	C	C	23600.5	128964	0.457906	0.461705	0.457217	1.00782	N	ADD	166590	0.992412	0.0158216	0.96211	1.02367	-0.481403	0.63023	.
10	9	21734348	9:21734348:G:A	G	A	N	G	A	A	23600.7	128965	0.457908	0.461709	0.45722	1.00782	N	ADD	166590	0.992414	0.0158215	0.962112	1.02367	-0.481271	0.630324	.
10	9	21295828	9:21295828:T:C	T	C	N	C	T	T	18029.3	100203	0.35486	0.352714	0.355249	1.00483	N	ADD	166590	1.00687	0.014233	0.979173	1.03536	0.481224	0.630358	.
10	9	21732999	9:21732999:C:G	C	G	N	C	G	G	23601.6	128970	0.457924	0.461726	0.457235	1.00778	N	ADD	166590	0.992417	0.0158193	0.962119	1.02367	-0.481165	0.630399	.
10	9	21733204	9:21733204:C:G	C	G	N	C	G	G	23600.2	128963	0.457899	0.461699	0.45721	1.00775	N	ADD	166590	0.992419	0.0158207	0.962118	1.02367	-0.481038	0.63049	.
10	9	21734366	9:21734366:C:A	C	A	N	C	A	A	23600.7	128965	0.457908	0.461708	0.457219	1.00782	N	ADD	166590	0.99242	0.0158215	0.962117	1.02368	-0.480946	0.630555	.
10	9	22638990	9:22638990:A:G	A	G	N	G	A	A	10450.3	56573.4	0.201164	0.204442	0.200569	1.00396	N	ADD	166590	1.00774	0.0160506	0.976532	1.03995	0.480389	0.630951	.
10	9	21310349	9:21310349:C:T	C	T	N	T	C	C	7352.09	41484.3	0.146577	0.143832	0.147074	0.996333	N	ADD	166590	1.00835	0.0173301	0.974679	1.04319	0.480058	0.631186	.
10	9	22726820	9:22726820:C:T	C	T	N	T	C	C	13073.2	71076.1	0.252564	0.255755	0.251986	1.00008	N	ADD	166590	1.00638	0.0132406	0.980595	1.03283	0.479989	0.631236	.
10	9	21165348	9:21165348:T:A	T	A	N	T	A	A	5553.4	29618.3	0.105564	0.108643	0.105006	0.985832	N	ADD	166590	0.990423	0.0200662	0.952226	1.03015	-0.479587	0.631521	.
10	9	22878914	9:22878914:C:T	C	T	N	C	T	T	18317	100998	0.35811	0.358342	0.358068	0.988433	N	ADD	166590	1.00506	0.0105199	0.984545	1.02599	0.479396	0.631657	.
10	9	21825946	9:21825946:G:GA	G	GA	N	GA	G	G	13710.7	76174.7	0.26978	0.268227	0.270062	1.00592	N	ADD	166590	1.00596	0.0123901	0.981823	1.03069	0.479382	0.631667	.
10	9	21167620	9:21167620:T:A	T	A	N	A	T	T	22052.5	121946	0.432195	0.431421	0.432335	0.999118	N	ADD	166590	1.00968	0.020106	0.970666	1.05026	0.479184	0.631808	.
10	9	21263755	9:21263755:A:G	A	G	N	G	A	A	6739.17	38102	0.134585	0.131841	0.135083	0.966162	N	ADD	166590	1.00907	0.0188626	0.972445	1.04707	0.478609	0.632217	.
10	9	21737916	9:21737916:A:G	A	G	N	A	G	G	23606.8	128995	0.458017	0.461829	0.457326	1.00871	N	ADD	166590	0.992468	0.0158044	0.962196	1.02369	-0.478389	0.632373	.
10	9	21677313	9:21677313:T:C	T	C	N	C	T	T	14936.4	82544.7	0.292578	0.292207	0.292645	0.994005	N	ADD	166590	1.00553	0.0115239	0.983069	1.02849	0.478137	0.632552	.
10	9	21167618	9:21167618:G:A	G	A	N	A	G	G	22052	121944	0.432186	0.43141	0.432326	0.999155	N	ADD	166590	1.00965	0.0201034	0.970641	1.05023	0.477721	0.632849	.
10	9	21142365	9:21142365:G:T	G	T	N	T	G	G	6288.26	35246.2	0.124661	0.123019	0.124958	0.956476	N	ADD	166590	1.00782	0.0162984	0.976131	1.04053	0.477704	0.632861	.
10	9	21411729	9:21411729:T:C	T	C	N	C	T	T	6625.5	36902.6	0.130644	0.129617	0.130831	0.987636	N	ADD	166590	1.00742	0.0154944	0.977288	1.03848	0.477212	0.633211	.
10	9	21114415	9:21114415:T:G	T	G	N	G	T	T	9950.06	54075.9	0.192166	0.194656	0.191715	1.0064	N	ADD	166590	1.00604	0.0126305	0.98144	1.03125	0.476709	0.633569	.
10	9	22724172	9:22724172:C:T	C	T	N	T	C	C	13048.3	70952	0.252117	0.255268	0.251546	0.999246	N	ADD	166590	1.00634	0.0132648	0.980517	1.03285	0.476678	0.633592	.
10	9	22385355	9:22385355:A:G	A	G	N	G	A	A	17301.8	95599.7	0.33886	0.338481	0.338929	0.958356	N	ADD	166590	1.00514	0.0107515	0.984176	1.02654	0.476407	0.633784	.
10	9	21381286	9:21381286:T:G	T	G	N	G	T	T	7748.64	43097.3	0.152608	0.151589	0.152793	1.00284	N	ADD	166590	1.0069	0.0144478	0.978792	1.03582	0.476232	0.633909	.
10	9	22002477	9:22002477:G:GA	G	GA	N	GA	G	G	9399.77	57063.1	0.19948	0.183891	0.202306	0.96679	N	ADD	166590	0.992639	0.0155232	0.962893	1.0233	-0.475946	0.634113	.
10	9	21679188	9:21679188:G:C	G	C	N	C	G	G	14443.2	79736.9	0.28267	0.282557	0.282691	0.998577	N	ADD	166590	1.00559	0.0117366	0.982723	1.02899	0.474999	0.634787	.
10	9	21149391	9:21149391:A:G	A	G	N	G	A	A	3730.13	21416.4	0.0754743	0.0729738	0.0759275	0.963696	N	ADD	166590	0.990228	0.0206874	0.95088	1.0312	-0.474703	0.634998	.
10	9	21679452	9:21679452:G:A	G	A	N	A	G	G	14439.2	79716.4	0.282597	0.28248	0.282618	0.998955	N	ADD	166590	1.00559	0.0117366	0.982719	1.02899	0.474655	0.635033	.
10	9	21737149	9:21737149:C:T	C	T	N	C	T	T	23608	128997	0.458026	0.461851	0.457333	1.00851	N	ADD	166590	0.992527	0.0158089	0.962245	1.02376	-0.47449	0.63515	.
10	9	22364231	9:22364231:CA:C	CA	C	N	CA	C	C	6672.42	36744.4	0.13031	0.130535	0.13027	0.977258	N	ADD	166590	1.00706	0.0148357	0.978198	1.03677	0.474126	0.63541	.
10	9	22337470	9:22337470:G:C	G	C	N	C	G	G	3342.97	17894.8	0.0637425	0.0653997	0.0634422	0.820714	N	ADD	166590	1.01046	0.0219604	0.967896	1.05491	0.474053	0.635462	.
10	9	21825996	9:21825996:A:G	A	G	N	G	A	A	13713.2	76191.5	0.269838	0.268275	0.270121	1.00612	N	ADD	166590	1.00589	0.0123882	0.981759	1.03061	0.473931	0.635549	.
10	9	21679503	9:21679503:CAGATATG:C	CAGATATG	C	N	C	CAGATATG	CAGATATG	14434.8	79691.9	0.28251	0.282394	0.282531	0.999294	N	ADD	166590	1.00558	0.0117348	0.982713	1.02897	0.473929	0.635551	.
10	9	22572300	9:22572300:T:C	T	C	N	C	T	T	21663.1	119791	0.424558	0.423802	0.424695	0.978583	N	ADD	166590	1.00492	0.010374	0.984695	1.02556	0.473199	0.636071	.
10	9	22767738	9:22767738:T:C	T	C	N	C	T	T	17340.3	96198.4	0.340773	0.339233	0.341052	1.00373	N	ADD	166590	1.00551	0.0116287	0.982853	1.02869	0.472642	0.636469	.
10	9	21262051	9:21262051:G:C	G	C	N	C	G	G	6739.69	38107.7	0.134604	0.131851	0.135103	0.965495	N	ADD	166590	1.00896	0.0188739	0.972319	1.04698	0.472639	0.636471	.
10	9	21615699	9:21615699:G:C	G	C	N	C	G	G	14467.3	79326.4	0.281511	0.283029	0.281236	0.978419	N	ADD	166590	0.994723	0.0111944	0.973136	1.01679	-0.472623	0.636482	.
10	9	22128600	9:22128600:G:A	G	A	N	A	G	G	24638.4	133826	0.475613	0.482009	0.474454	1.00512	N	ADD	166590	0.994825	0.0109813	0.973642	1.01647	-0.472499	0.636571	.
10	9	22182108	9:22182108:C:T	C	T	N	T	C	C	3591.46	19593.8	0.0695879	0.070261	0.0694659	0.791262	N	ADD	166590	1.01029	0.0216847	0.968255	1.05416	0.472281	0.636727	.
10	9	21738133	9:21738133:T:A	T	A	N	T	A	A	23606.9	128992	0.458007	0.461831	0.457314	1.00859	N	ADD	166590	0.992584	0.0158059	0.962306	1.02381	-0.470934	0.637688	.
10	9	22734024	9:22734024:A:T	A	T	N	A	T	T	17538.1	96219.1	0.341429	0.343104	0.341125	0.989211	N	ADD	166590	1.0049	0.0103911	0.984646	1.02558	0.470882	0.637725	.
10	9	22615799	9:22615799:A:T	A	T	N	T	A	A	19365.4	108417	0.383523	0.378852	0.384369	1.00448	N	ADD	166590	0.994082	0.0126215	0.969792	1.01898	-0.470288	0.638149	.
10	9	21625008	9:21625008:A:T	A	T	N	T	A	A	5896.09	32704.8	0.115856	0.115347	0.115948	0.94454	N	ADD	166590	0.992534	0.0159428	0.961999	1.02404	-0.47007	0.638305	.
10	9	21339969	9:21339969:C:A	C	A	N	A	C	C	21814.1	122246	0.432378	0.426757	0.433397	1.00176	N	ADD	166590	0.993192	0.0145327	0.965302	1.02189	-0.470048	0.638321	.
10	9	22428345	9:22428345:T:C	T	C	N	T	C	C	25200.7	138363	0.490916	0.49301	0.490537	0.940405	N	ADD	166590	0.994905	0.0108985	0.973878	1.01639	-0.468699	0.639285	.
10	9	22669166	9:22669166:A:G	A	G	N	G	A	A	20495.2	114435	0.404977	0.400954	0.405706	1.0048	N	ADD	166590	0.994174	0.012471	0.970169	1.01877	-0.468495	0.639431	.
10	9	22971067	9:22971067:C:A	C	A	N	A	C	C	3417.49	18891.8	0.0669587	0.0668576	0.066977	0.802263	N	ADD	166590	1.01036	0.0220239	0.967679	1.05493	0.468167	0.639665	.
10	9	21736274	9:21736274:A:G	A	G	N	A	G	G	23607.5	128993	0.458011	0.461841	0.457317	1.00832	N	ADD	166590	0.992626	0.0158095	0.96234	1.02387	-0.468147	0.639679	.
10	9	21311161	9:21311161:C:T	C	T	N	T	C	C	7343.18	41439.8	0.146416	0.143657	0.146916	0.995305	N	ADD	166590	1.00815	0.0173469	0.974448	1.04301	0.467837	0.639901	.
10	9	21736017	9:21736017:C:T	C	T	N	C	T	T	23601.9	128960	0.457897	0.461733	0.457202	1.0078	N	ADD	166590	0.992649	0.0158121	0.962358	1.02389	-0.466603	0.640784	.
10	9	21114105	9:21114105:G:A	G	A	N	G	A	A	10306.4	55941.2	0.198834	0.201627	0.198328	1.00833	N	ADD	166590	1.00582	0.0124468	0.98158	1.03066	0.466273	0.64102	.
10	9	21677459	9:21677459:T:C	T	C	N	C	T	T	14928.3	82507.9	0.292443	0.292047	0.292515	0.994654	N	ADD	166590	1.00538	0.0115207	0.982933	1.02834	0.465773	0.641378	.
10	9	21790669	9:21790669:C:G	C	G	N	C	G	G	22699.9	123776	0.43963	0.444085	0.438822	1.00114	N	ADD	166590	0.992156	0.0169105	0.959811	1.02559	-0.465655	0.641462	.
10	9	21735881	9:21735881:T:C	T	C	N	T	C	C	23605	128976	0.457953	0.461794	0.457256	1.00799	N	ADD	166590	0.992673	0.0158103	0.962384	1.02392	-0.465116	0.641848	.
10	9	21736056	9:21736056:G:C	G	C	N	C	G	G	5549.25	29989.8	0.106666	0.108562	0.106323	0.75764	N	ADD	166590	1.00926	0.0198226	0.970802	1.04924	0.465062	0.641887	.
10	9	21738444	9:21738444:T:C	T	C	N	T	C	C	23630.3	129119	0.458458	0.462288	0.457764	1.00716	N	ADD	166590	0.992683	0.015804	0.962405	1.02391	-0.464714	0.642136	.
10	9	21735856	9:21735856:G:T	G	T	N	G	T	T	23605.2	128976	0.457954	0.461796	0.457258	1.00796	N	ADD	166590	0.992686	0.0158107	0.962396	1.02393	-0.46432	0.642418	.
10	9	22337671	9:22337671:T:G	T	G	N	T	G	G	6608.29	36402.3	0.129091	0.12928	0.129057	0.990033	N	ADD	166590	1.00687	0.0147461	0.978185	1.03639	0.464185	0.642515	.
10	9	22618477	9:22618477:G:A	G	A	N	G	A	A	12659.8	70435.3	0.2494	0.247668	0.249714	1.00617	N	ADD	166590	1.00587	0.0126138	0.981308	1.03105	0.464083	0.642588	.
10	9	21790067	9:21790067:A:G	A	G	N	A	G	G	22695.4	123752	0.439545	0.443997	0.438738	1.00173	N	ADD	166590	0.992193	0.0168957	0.959875	1.0256	-0.463865	0.642745	.
10	9	21117387	9:21117387:T:G	T	G	N	G	T	T	5653.34	31161.4	0.110495	0.110598	0.110476	0.996614	N	ADD	166590	0.992708	0.0157835	0.962468	1.0239	-0.463704	0.64286	.
10	9	21423520	9:21423520:T:C	T	C	N	C	T	T	6057.7	33342.4	0.118255	0.118509	0.118209	1.00588	N	ADD	166590	1.00734	0.01577	0.976676	1.03896	0.463427	0.643058	.
10	9	21736034	9:21736034:G:A	G	A	N	G	A	A	23600.8	128952	0.457869	0.461711	0.457173	1.00774	N	ADD	166590	0.992704	0.0158128	0.962409	1.02395	-0.4631	0.643292	.
10	9	21736020	9:21736020:T:A	T	A	N	T	A	A	23600.8	128952	0.457869	0.461711	0.457173	1.00773	N	ADD	166590	0.992705	0.0158129	0.96241	1.02395	-0.463032	0.643341	.
10	9	21736052	9:21736052:C:T	C	T	N	C	T	T	23600.8	128952	0.457869	0.461711	0.457173	1.00774	N	ADD	166590	0.992706	0.0158127	0.962412	1.02395	-0.462937	0.643409	.
10	9	22961073	9:22961073:C:T	C	T	N	T	C	C	9594.87	53130.9	0.188264	0.187708	0.188365	0.923911	N	ADD	166590	0.99391	0.013197	0.968531	1.01995	-0.46288	0.64345	.
10	9	22636349	9:22636349:C:T	C	T	N	T	C	C	10263.1	55567	0.197581	0.20078	0.197001	1.00467	N	ADD	166590	1.00745	0.0160481	0.976253	1.03964	0.46237	0.643816	.
10	9	22638843	9:22638843:G:A	G	A	N	G	A	A	18122.9	99477.9	0.352965	0.354544	0.352679	1.00451	N	ADD	166590	1.00474	0.0102675	0.984726	1.02517	0.460844	0.644911	.
10	9	21161253	9:21161253:A:G	A	G	N	A	G	G	12898.4	71063.7	0.252002	0.252335	0.251942	0.966203	N	ADD	166590	1.00546	0.0118278	0.982415	1.02904	0.46001	0.645509	.
10	9	22553767	9:22553767:G:A	G	A	N	A	G	G	19011.4	105448	0.373549	0.371926	0.373843	0.976511	N	ADD	166590	0.995268	0.0103174	0.975344	1.0156	-0.459758	0.64569	.
10	9	21090322	9:21090322:T:C	T	C	N	T	C	C	7609.6	42813	0.151338	0.148869	0.151785	0.98287	N	ADD	166590	1.00922	0.019986	0.970448	1.04953	0.459051	0.646198	.
10	9	22225195	9:22225195:C:G	C	G	N	G	C	C	3340.41	18844.1	0.0665842	0.0653497	0.066808	0.97672	N	ADD	166590	0.990817	0.0200965	0.952549	1.03062	-0.459035	0.646209	.
10	9	22568553	9:22568553:G:C	G	C	N	C	G	G	21627.3	119601	0.42388	0.423102	0.424021	0.99215	N	ADD	166590	1.00473	0.0103015	0.984652	1.02523	0.458491	0.6466	.
10	9	21148825	9:21148825:A:G	A	G	N	A	G	G	25519.9	140068	0.496991	0.499254	0.496581	1.0009	N	ADD	166590	1.00462	0.0100565	0.985013	1.02462	0.45836	0.646694	.
10	9	22638664	9:22638664:G:A	G	A	N	G	A	A	18124.8	99492.2	0.353014	0.354582	0.352729	1.00447	N	ADD	166590	1.00471	0.0102675	0.984694	1.02513	0.45771	0.647161	.
10	9	22688210	9:22688210:A:C	A	C	N	A	C	C	17846.7	98027.6	0.347783	0.349142	0.347537	0.995569	N	ADD	166590	1.00473	0.0103125	0.984623	1.02524	0.45733	0.647434	.
10	9	21388712	9:21388712:G:A	G	A	N	G	A	A	17881.6	98147.3	0.348247	0.349823	0.347961	0.975174	N	ADD	166590	0.994797	0.0114231	0.972772	1.01732	-0.456689	0.647895	.
10	9	21251975	9:21251975:G:A	G	A	N	A	G	G	6733.9	38088.1	0.134528	0.131738	0.135034	0.961883	N	ADD	166590	1.00869	0.0189533	0.971905	1.04686	0.456418	0.648089	.
10	9	21211706	9:21211706:A:C	A	C	N	C	A	A	23449.5	130179	0.461096	0.458751	0.461521	0.956337	N	ADD	166590	1.00892	0.0194891	0.971109	1.0482	0.455707	0.648601	.
10	9	22466555	9:22466555:G:T	G	T	N	T	G	G	4537.23	24569.9	0.0873616	0.0887634	0.0871076	1.00302	N	ADD	166590	1.00791	0.0172955	0.974316	1.04266	0.455525	0.648732	.
10	9	21252666	9:21252666:A:C	A	C	N	C	A	A	6735.85	38099.5	0.134568	0.131776	0.135074	0.962083	N	ADD	166590	1.00866	0.0189472	0.971891	1.04682	0.455171	0.648986	.
10	9	22616769	9:22616769:G:T	G	T	N	T	G	G	10304.3	55776	0.198332	0.201586	0.197743	1.00774	N	ADD	166590	1.00732	0.0160602	0.976105	1.03953	0.454074	0.649775	.
10	9	21674667	9:21674667:C:T	C	T	N	T	C	C	8702.78	47734.1	0.169388	0.170256	0.169231	0.674665	N	ADD	166590	0.992738	0.0161945	0.961722	1.02475	-0.45008	0.652653	.
10	9	22517146	9:22517146:C:A	C	A	N	C	A	A	15217.9	84745.1	0.300027	0.297714	0.300446	0.999155	N	ADD	166590	0.995165	0.0107771	0.974365	1.01641	-0.449735	0.652902	.
10	9	21734836	9:21734836:C:T	C	T	N	C	T	T	23620.1	129057	0.458242	0.462088	0.457545	1.00692	N	ADD	166590	0.992911	0.0158207	0.962595	1.02418	-0.449691	0.652933	.
10	9	21734833	9:21734833:G:A	G	A	N	G	A	A	23620.1	129057	0.458242	0.462088	0.457545	1.00692	N	ADD	166590	0.992915	0.0158207	0.962599	1.02419	-0.449406	0.653139	.
10	9	21115407	9:21115407:C:T	C	T	N	T	C	C	9956.97	54146	0.192397	0.194792	0.191963	1.00376	N	ADD	166590	1.0057	0.0126446	0.981078	1.03093	0.449186	0.653297	.
10	9	22828847	9:22828847:A:C	A	C	N	C	A	A	6989.44	38200.8	0.135633	0.136737	0.135433	0.908957	N	ADD	166590	0.993131	0.0153477	0.963701	1.02346	-0.449124	0.653342	.
10	9	22668988	9:22668988:T:C	T	C	N	C	T	T	20497.8	114442	0.405006	0.401005	0.405731	1.00477	N	ADD	166590	0.994417	0.0124717	0.970405	1.01902	-0.448873	0.653523	.
10	9	22878103	9:22878103:C:A	C	A	N	A	C	C	18247.5	100862	0.357493	0.356983	0.357586	0.990137	N	ADD	166590	1.0047	0.0104632	0.98431	1.02552	0.448536	0.653767	.
10	9	21583824	9:21583824:A:C	A	C	N	C	A	A	8568.02	46784.8	0.166135	0.167619	0.165866	0.963464	N	ADD	166590	1.00606	0.0134858	0.979819	1.03301	0.448178	0.654025	.
10	9	21786304	9:21786304:C:T	C	T	N	C	T	T	22703.4	123796	0.4397	0.444154	0.438893	1.00502	N	ADD	166590	0.992502	0.016803	0.960348	1.02573	-0.447938	0.654198	.
10	9	21115389	9:21115389:T:C	T	C	N	C	T	T	9957.54	54149.5	0.19241	0.194803	0.191976	1.00393	N	ADD	166590	1.00568	0.0126432	0.981063	1.03091	0.447821	0.654282	.
10	9	21653976	9:21653976:T:G	T	G	N	G	T	T	5555.82	30898.3	0.109413	0.108691	0.109543	1.00222	N	ADD	166590	0.992905	0.015904	0.962432	1.02434	-0.447729	0.654349	.
10	9	22850493	9:22850493:G:C	G	C	N	G	C	C	22508.4	123264	0.437517	0.44034	0.437006	0.992052	N	ADD	166590	1.00462	0.0103047	0.98453	1.02511	0.446954	0.654908	.
10	9	21238127	9:21238127:T:C	T	C	N	C	T	T	21723.8	120667	0.427368	0.42499	0.427798	0.970619	N	ADD	166590	1.00806	0.0179665	0.973179	1.04419	0.44674	0.655063	.
10	9	21788523	9:21788523:A:G	A	G	N	A	G	G	22699.6	123771	0.439615	0.44408	0.438806	1.00304	N	ADD	166590	0.992511	0.0168587	0.960251	1.02585	-0.445917	0.655658	.
10	9	21315434	9:21315434:T:G	T	G	N	G	T	T	2698.72	14935.5	0.0529269	0.052796	0.0529507	0.845217	N	ADD	166590	0.988977	0.0248611	0.941943	1.03836	-0.445826	0.655723	.
10	9	22435189	9:22435189:G:A	G	A	N	A	G	G	24787.1	137742	0.487813	0.484919	0.488337	0.935696	N	ADD	166590	1.00487	0.010909	0.983617	1.02659	0.445742	0.655783	.
10	9	22749670	9:22749670:A:G	A	G	N	A	G	G	23051.2	127805	0.452777	0.450959	0.453107	0.997959	N	ADD	166590	0.995604	0.0098881	0.976494	1.01509	-0.44559	0.655893	.
10	9	22676153	9:22676153:TTA:T	TTA	T	N	TTA	T	T	17842.4	98019.3	0.347745	0.349056	0.347507	0.991677	N	ADD	166590	1.00461	0.0103336	0.984468	1.02516	0.445107	0.656242	.
10	9	21330441	9:21330441:C:T	C	T	N	T	C	C	7284.88	41139.1	0.145339	0.142517	0.14585	0.990237	N	ADD	166590	1.00777	0.0173975	0.973985	1.04272	0.444832	0.656441	.
10	9	21739592	9:21739592:G:C	G	C	N	G	C	C	23613.2	129012	0.458087	0.461954	0.457386	1.00834	N	ADD	166590	0.992994	0.0158092	0.962698	1.02424	-0.444713	0.656527	.
10	9	21168483	9:21168483:G:A	G	A	N	A	G	G	22012.8	121743	0.431466	0.430643	0.431615	0.998163	N	ADD	166590	1.00892	0.0200575	0.970024	1.04937	0.442581	0.658069	.
10	9	22767767	9:22767767:T:C	T	C	N	C	T	T	17023.2	94534.9	0.334828	0.333031	0.335154	1.00427	N	ADD	166590	1.00519	0.0116972	0.982404	1.0285	0.442259	0.658302	.
10	9	21602752	9:21602752:A:G	A	G	N	G	A	A	12772.1	70390.3	0.249602	0.249865	0.249554	0.766064	N	ADD	166590	1.0058	0.0130887	0.98033	1.03194	0.442202	0.658343	.
10	9	21793177	9:21793177:T:G	T	G	N	T	G	G	22698.9	123758	0.439573	0.444067	0.438758	0.999413	N	ADD	166590	0.992537	0.0169405	0.960123	1.02605	-0.442193	0.65835	.
10	9	22570977	9:22570977:A:C	A	C	N	C	A	A	21573.8	119326	0.422894	0.422056	0.423046	0.981852	N	ADD	166590	1.00459	0.0103615	0.984396	1.0252	0.442124	0.658399	.
10	9	21373908	9:21373908:C:G	C	G	N	C	G	G	17733.5	97313.9	0.345301	0.346926	0.345006	0.9617	N	ADD	166590	0.994917	0.0115348	0.972676	1.01767	-0.441807	0.658629	.
10	9	21653337	9:21653337:C:T	C	T	N	T	C	C	5566.32	30954.8	0.109614	0.108896	0.109744	1.00352	N	ADD	166590	0.993012	0.0158807	0.96258	1.02441	-0.441584	0.65879	.
10	9	21404933	9:21404933:T:C	T	C	N	C	T	T	8870.85	49834.5	0.176197	0.173543	0.176678	0.987875	N	ADD	166590	0.993956	0.0137378	0.96755	1.02108	-0.441306	0.658991	.
10	9	22482939	9:22482939:C:G	C	G	N	G	C	C	3477.17	19311.6	0.0683977	0.068025	0.0684653	1	N	ADD	166590	0.991393	0.0195962	0.954038	1.03021	-0.4411	0.65914	.
10	9	21405031	9:21405031:C:G	C	G	N	G	C	C	8871.55	49838.2	0.17621	0.173557	0.176691	0.98799	N	ADD	166590	0.993962	0.0137364	0.967559	1.02109	-0.44089	0.659292	.
10	9	22336954	9:22336954:G:A	G	A	N	G	A	A	6683.14	36861.8	0.130695	0.130745	0.130686	1.00262	N	ADD	166590	1.00645	0.0145833	0.978087	1.03563	0.440615	0.659492	.
10	9	22670351	9:22670351:C:CT	C	CT	N	CT	C	C	20485.2	114368	0.404746	0.400759	0.405469	1.00343	N	ADD	166590	0.994514	0.0124932	0.970458	1.01917	-0.44033	0.659698	.
10	9	21153106	9:21153106:T:C	T	C	N	T	C	C	16324	88769.9	0.315427	0.319351	0.314715	0.940636	N	ADD	166590	1.00509	0.0115569	0.982581	1.02812	0.439432	0.660349	.
10	9	22613938	9:22613938:A:T	A	T	N	T	A	A	2900.78	15961.6	0.0566132	0.0567491	0.0565886	1.00099	N	ADD	166590	0.990248	0.022307	0.947887	1.0345	-0.439299	0.660445	.
10	9	21030907	9:21030907:G:C	G	C	N	C	G	G	16958.6	94420	0.33429	0.331767	0.334747	1.00142	N	ADD	166590	1.0051	0.0115725	0.982555	1.02815	0.439223	0.6605	.
10	9	21323389	9:21323389:T:C	T	C	N	C	T	T	7288.16	41161.9	0.145417	0.142581	0.145931	0.993465	N	ADD	166590	1.00766	0.0173699	0.97393	1.04255	0.439153	0.660551	.
10	9	22908498	9:22908498:T:C	T	C	N	T	C	C	19176.9	105603	0.374512	0.375164	0.374394	0.993535	N	ADD	166590	1.00459	0.0104224	0.984273	1.02532	0.439011	0.660654	.
10	9	21651612	9:21651612:G:A	G	A	N	A	G	G	5564.98	30946.9	0.109586	0.10887	0.109716	1.00369	N	ADD	166590	0.993054	0.0158813	0.962619	1.02445	-0.438906	0.660729	.
10	9	21816637	9:21816637:T:C	T	C	N	C	T	T	17617.9	98604.6	0.348828	0.344666	0.349582	1.00659	N	ADD	166590	0.994543	0.0124681	0.970534	1.01915	-0.438904	0.660731	.
10	9	21149458	9:21149458:G:A	G	A	N	A	G	G	6039.79	33745.1	0.11941	0.118158	0.119636	0.999768	N	ADD	166590	1.00717	0.0162828	0.975536	1.03983	0.438806	0.660802	.
10	9	21166902	9:21166902:A:G	A	G	N	G	A	A	9759.26	53216.1	0.189013	0.190924	0.188667	0.923915	N	ADD	166590	0.992592	0.0169456	0.960167	1.02611	-0.438796	0.66081	.
10	9	21651929	9:21651929:T:C	T	C	N	C	T	T	5565.09	30947.3	0.109588	0.108872	0.109717	1.00366	N	ADD	166590	0.993058	0.0158814	0.962623	1.02446	-0.438633	0.660928	.
10	9	22741961	9:22741961:A:T	A	T	N	T	A	A	11371.3	61977.6	0.220148	0.22246	0.219729	1.00514	N	ADD	166590	0.993481	0.0149169	0.964855	1.02296	-0.43848	0.661038	.
10	9	21874553	9:21874553:G:A	G	A	N	A	G	G	4386.29	24426.7	0.0864787	0.0858105	0.0865998	0.815872	N	ADD	166590	0.991254	0.0200358	0.953083	1.03095	-0.438419	0.661083	.
10	9	21678973	9:21678973:A:G	A	G	N	G	A	A	14893.2	82340	0.291834	0.291361	0.29192	0.99789	N	ADD	166590	1.00506	0.01152	0.98262	1.02801	0.437984	0.661398	.
10	9	21320648	9:21320648:T:C	T	C	N	C	T	T	7289.51	41169.9	0.145445	0.142607	0.145959	0.993621	N	ADD	166590	1.00762	0.0173701	0.97389	1.04251	0.43685	0.66222	.
10	9	22483348	9:22483348:TA:T	TA	T	N	T	TA	TA	3478.45	19317.1	0.0684181	0.0680501	0.0684847	0.999402	N	ADD	166590	0.99148	0.019599	0.954116	1.03031	-0.436584	0.662413	.
10	9	21652666	9:21652666:T:A	T	A	N	A	T	T	5565.66	30949.2	0.109595	0.108883	0.109724	1.00362	N	ADD	166590	0.993091	0.0158809	0.962656	1.02449	-0.43658	0.662416	.
10	9	21959751	9:21959751:T:C	T	C	N	C	T	T	16420.9	90830.8	0.321903	0.321247	0.322022	0.951646	N	ADD	166590	0.994447	0.012765	0.969876	1.01964	-0.43623	0.66267	.
10	9	21651474	9:21651474:C:T	C	T	N	T	C	C	5565.23	30947.2	0.109588	0.108874	0.109717	1.00367	N	ADD	166590	0.993096	0.0158813	0.96266	1.02449	-0.436225	0.662673	.
10	9	21151553	9:21151553:C:A	C	A	N	A	C	C	7377.74	41043.4	0.14533	0.144333	0.145511	1.00831	N	ADD	166590	1.0062	0.0141792	0.978623	1.03456	0.435982	0.66285	.
10	9	21652903	9:21652903:C:T	C	T	N	T	C	C	5565.84	30949.9	0.109598	0.108886	0.109726	1.00364	N	ADD	166590	0.993102	0.0158805	0.962667	1.0245	-0.435904	0.662906	.
10	9	21366908	9:21366908:C:T	C	T	N	T	C	C	22596.5	126504	0.447508	0.442063	0.448495	1.00326	N	ADD	166590	0.994173	0.0134142	0.968376	1.02066	-0.435639	0.663099	.
10	9	22568270	9:22568270:A:T	A	T	N	T	A	A	21757.5	120342	0.426495	0.42565	0.426648	0.99229	N	ADD	166590	1.00448	0.0102719	0.984463	1.02491	0.435517	0.663187	.
10	9	21264173	9:21264173:G:T	G	T	N	T	G	G	6653.68	37613.6	0.132863	0.130168	0.133351	0.96452	N	ADD	166590	1.00826	0.0188946	0.971601	1.0463	0.435206	0.663413	.
10	9	21816528	9:21816528:A:G	A	G	N	G	A	A	17632.2	98674.6	0.349081	0.344946	0.34983	1.00745	N	ADD	166590	0.994593	0.0124609	0.970596	1.01918	-0.435111	0.663482	.
10	9	22221547	9:22221547:C:T	C	T	N	T	C	C	3353.68	18900.4	0.0667931	0.0656092	0.0670076	0.939991	N	ADD	166590	0.991145	0.0204552	0.952195	1.03169	-0.434817	0.663695	.
10	9	21549326	9:21549326:G:GCTGTTAAT	G	GCTGTTAAT	N	GCTGTTAAT	G	G	10682	58768.2	0.208446	0.208976	0.20835	0.966464	N	ADD	166590	1.00538	0.0123499	0.98134	1.03002	0.434763	0.663734	.
10	9	22892557	9:22892557:G:A	G	A	N	G	A	A	21223.5	116861	0.414444	0.415203	0.414307	0.996425	N	ADD	166590	1.00442	0.010156	0.984628	1.02462	0.434629	0.663832	.
10	9	22482706	9:22482706:G:A	G	A	N	A	G	G	3261.93	17990.4	0.0637863	0.0638143	0.0637812	1.00054	N	ADD	166590	0.991268	0.0201807	0.952825	1.03126	-0.434596	0.663856	.
10	9	22571163	9:22571163:T:C	T	C	N	C	T	T	21645.2	119715	0.424277	0.423452	0.424426	0.982134	N	ADD	166590	1.00451	0.0103548	0.984329	1.0251	0.434537	0.663898	.
10	9	21653898	9:21653898:G:A	G	A	N	A	G	G	5566.16	30950.8	0.109601	0.108893	0.10973	1.00371	N	ADD	166590	0.993126	0.0158795	0.962693	1.02452	-0.434381	0.664012	.
10	9	21653928	9:21653928:A:G	A	G	N	G	A	A	5566.18	30950.9	0.109602	0.108893	0.10973	1.00371	N	ADD	166590	0.993126	0.0158795	0.962693	1.02452	-0.43438	0.664012	.
10	9	22742136	9:22742136:C:T	C	T	N	T	C	C	11365.1	61944.2	0.220029	0.22234	0.21961	1.00553	N	ADD	166590	0.993543	0.0149134	0.964922	1.02301	-0.434375	0.664016	.
10	9	21366894	9:21366894:C:T	C	T	N	T	C	C	22596.3	126503	0.447502	0.442059	0.448489	1.00339	N	ADD	166590	0.994197	0.0134133	0.9684	1.02068	-0.433904	0.664358	.
10	9	22862157	9:22862157:A:C	A	C	N	C	A	A	3406.17	18879.4	0.0668876	0.0666362	0.0669332	0.838489	N	ADD	166590	0.990695	0.0215578	0.949708	1.03345	-0.43364	0.66455	.
10	9	22614065	9:22614065:A:G	A	G	N	A	G	G	2919.19	16072.5	0.0570014	0.0571091	0.0569819	0.999537	N	ADD	166590	0.990403	0.0222521	0.948137	1.03455	-0.433359	0.664754	.
10	9	21407604	9:21407604:G:A	G	A	N	G	A	A	16299	89554.8	0.317707	0.318863	0.317498	0.990942	N	ADD	166590	0.995055	0.0114429	0.972987	1.01762	-0.433212	0.664861	.
10	9	21625203	9:21625203:T:C	T	C	N	C	T	T	5847.84	32423.2	0.114866	0.114403	0.11495	0.950361	N	ADD	166590	0.993123	0.0159542	0.962549	1.02467	-0.432551	0.665341	.
10	9	21317550	9:21317550:A:G	A	G	N	G	A	A	7291.04	41179.5	0.145479	0.142637	0.145993	0.993881	N	ADD	166590	1.00754	0.0173692	0.973815	1.04243	0.432305	0.665519	.
10	9	21591681	9:21591681:C:A	C	A	N	A	C	C	7049.28	38474	0.136633	0.137908	0.136402	0.929465	N	ADD	166590	1.00643	0.014859	0.977546	1.03618	0.43159	0.666039	.
10	9	22611132	9:22611132:C:G	C	G	N	G	C	C	2681.1	14804.5	0.0524809	0.0524512	0.0524863	0.997077	N	ADD	166590	0.990088	0.0230991	0.946263	1.03594	-0.431262	0.666278	.
10	9	21326177	9:21326177:C:T	C	T	N	T	C	C	7287.2	41158.9	0.145405	0.142562	0.145921	0.992224	N	ADD	166590	1.00752	0.0173812	0.973773	1.04243	0.430876	0.666559	.
10	9	22470200	9:22470200:T:C	T	C	N	C	T	T	4535.17	24572.6	0.0873634	0.0887232	0.087117	1.00493	N	ADD	166590	1.00747	0.0172822	0.973919	1.04218	0.430785	0.666625	.
10	9	21368609	9:21368609:T:C	T	C	N	T	C	C	7771.08	42364.8	0.150477	0.152028	0.150196	0.86981	N	ADD	166590	0.992907	0.0165251	0.961264	1.02559	-0.430729	0.666665	.
10	9	22221080	9:22221080:C:T	C	T	N	T	C	C	3358.04	18924.4	0.0668781	0.0656944	0.0670926	0.937875	N	ADD	166590	0.991227	0.0204665	0.952253	1.0318	-0.430519	0.666818	.
10	9	21679764	9:21679764:C:T	C	T	N	T	C	C	14891.2	82345.2	0.291843	0.291321	0.291938	0.999774	N	ADD	166590	1.00497	0.0115107	0.982547	1.0279	0.430371	0.666926	.
10	9	21030690	9:21030690:C:A	C	A	N	A	C	C	16945	94359.1	0.334066	0.3315	0.334531	1.00134	N	ADD	166590	1.00499	0.011581	0.982436	1.02806	0.429896	0.667271	.
10	9	21434678	9:21434678:A:T	A	T	N	T	A	A	10970.3	60466.8	0.21441	0.214616	0.214372	0.995161	N	ADD	166590	1.00523	0.0121302	0.981609	1.02941	0.429756	0.667373	.
10	9	22742338	9:22742338:T:C	T	C	N	C	T	T	11365.4	61944	0.220029	0.222344	0.21961	1.00512	N	ADD	166590	0.993616	0.0149164	0.964987	1.02309	-0.429388	0.667641	.
10	9	22886813	9:22886813:G:T	G	T	N	G	T	T	19111.4	105177	0.373038	0.373883	0.372885	0.997147	N	ADD	166590	1.0045	0.0104519	0.984127	1.02529	0.429165	0.667803	.
10	9	22742340	9:22742340:C:T	C	T	N	T	C	C	11365.4	61944.4	0.220031	0.222345	0.219611	1.00507	N	ADD	166590	0.993619	0.0149167	0.96499	1.0231	-0.429146	0.667817	.
10	9	21141287	9:21141287:G:T	G	T	N	T	G	G	5788.38	32340.1	0.114438	0.11324	0.114655	0.984301	N	ADD	166590	1.00715	0.0166159	0.974883	1.04049	0.429027	0.667904	.
10	9	21315768	9:21315768:A:G	A	G	N	G	A	A	7292.32	41187.4	0.145506	0.142662	0.146021	0.994118	N	ADD	166590	1.00748	0.0173674	0.97376	1.04236	0.428911	0.667988	.
10	9	21650872	9:21650872:A:G	A	G	N	G	A	A	5565.5	30945.7	0.109584	0.10888	0.109712	1.00345	N	ADD	166590	0.993217	0.0158829	0.962775	1.02462	-0.428503	0.668285	.
10	9	22959207	9:22959207:C:T	C	T	N	C	T	T	5593.84	31223.3	0.110502	0.109434	0.110696	0.971723	N	ADD	166590	0.993151	0.0160476	0.962399	1.02488	-0.428286	0.668443	.
10	9	21584545	9:21584545:T:A	T	A	N	T	A	A	17789.1	97554.4	0.34619	0.348014	0.345859	0.974997	N	ADD	166590	1.00449	0.0104755	0.984081	1.02533	0.4281	0.668578	.
10	9	22844149	9:22844149:A:C	A	C	N	A	C	C	21755.4	119110	0.422791	0.425608	0.422281	0.98848	N	ADD	166590	1.00439	0.0102428	0.984423	1.02475	0.427229	0.669212	.
10	9	21238527	9:21238527:AT:A	AT	A	N	A	AT	AT	21734.3	120732	0.427596	0.425196	0.428032	0.97131	N	ADD	166590	1.0077	0.0179637	0.972841	1.04381	0.42716	0.669262	.
10	9	21649753	9:21649753:G:C	G	C	N	C	G	G	5549.16	30856.1	0.109266	0.10856	0.109394	0.999045	N	ADD	166590	0.993219	0.0159424	0.962665	1.02474	-0.426773	0.669545	.
10	9	21622667	9:21622667:G:C	G	C	N	C	G	G	5829.71	32320.4	0.114503	0.114049	0.114585	0.949953	N	ADD	166590	0.993207	0.0159775	0.962586	1.0248	-0.426621	0.669655	.
10	9	21679152	9:21679152:A:G	A	G	N	G	A	A	14885.8	82305.7	0.291709	0.291217	0.291798	0.998502	N	ADD	166590	1.00492	0.0115166	0.98249	1.02786	0.426089	0.670043	.
10	9	21328724	9:21328724:G:A	G	A	N	A	G	G	7286.62	41156.9	0.145397	0.142551	0.145913	0.991221	N	ADD	166590	1.00743	0.0173896	0.973669	1.04235	0.425511	0.670464	.
10	9	21238962	9:21238962:G:A	G	A	N	A	G	G	21733.5	120729	0.427585	0.425181	0.42802	0.971481	N	ADD	166590	1.00767	0.0179597	0.972815	1.04377	0.425314	0.670608	.
10	9	21679189	9:21679189:T:C	T	C	N	C	T	T	14885.9	82306.9	0.291712	0.291218	0.291802	0.998565	N	ADD	166590	1.00491	0.0115163	0.982479	1.02785	0.425107	0.670758	.
10	9	21328986	9:21328986:A:C	A	C	N	C	A	A	7286.48	41156.2	0.145395	0.142548	0.145911	0.991029	N	ADD	166590	1.00742	0.0173912	0.973658	1.04235	0.425007	0.670832	.
10	9	21253151	9:21253151:G:C	G	C	N	G	C	C	22737.2	123530	0.439004	0.444816	0.437951	0.999141	N	ADD	166590	0.985039	0.0354899	0.91885	1.056	-0.424731	0.671033	.
10	9	22937343	9:22937343:T:C	T	C	N	T	C	C	14251.7	78745.9	0.279121	0.27881	0.279178	1.00567	N	ADD	166590	0.9952	0.0113289	0.973346	1.01755	-0.424686	0.671066	.
10	9	21547544	9:21547544:C:G	C	G	N	G	C	C	10684.1	58793	0.208527	0.209016	0.208439	0.973047	N	ADD	166590	1.00524	0.0123071	0.981282	1.02978	0.424627	0.671108	.
10	9	21650659	9:21650659:C:T	C	T	N	T	C	C	5565.66	30944.9	0.109582	0.108883	0.109709	1.00335	N	ADD	166590	0.993283	0.0158836	0.962838	1.02469	-0.424298	0.671348	.
10	9	21144138	9:21144138:C:T	C	T	N	T	C	C	19338.4	105439	0.374505	0.378323	0.373813	0.985343	N	ADD	166590	1.00451	0.0106141	0.983828	1.02562	0.423831	0.671689	.
10	9	21650633	9:21650633:A:G	A	G	N	G	A	A	5565.59	30943.9	0.109579	0.108882	0.109705	1.0033	N	ADD	166590	0.993304	0.015884	0.962856	1.02471	-0.422998	0.672297	.
10	9	22060136	9:22060136:A:G	A	G	N	A	G	G	8265.74	50858.3	0.177454	0.161706	0.180308	0.974431	N	ADD	166590	0.993181	0.0161974	0.962146	1.02522	-0.422459	0.67269	.
10	9	22059905	9:22059905:T:C	T	C	N	T	C	C	8263.86	50846	0.177411	0.161669	0.180264	0.974538	N	ADD	166590	0.99321	0.0161961	0.962177	1.02524	-0.420678	0.67399	.
10	9	21983114	9:21983114:A:G	A	G	N	G	A	A	2725.15	14596.7	0.0519894	0.053313	0.0517495	0.830348	N	ADD	166590	1.01148	0.0271339	0.959092	1.06673	0.420616	0.674036	.
10	9	21029802	9:21029802:G:C	G	C	N	C	G	G	16948.9	94388.3	0.334165	0.331578	0.334634	1.00388	N	ADD	166590	1.00488	0.0115665	0.982352	1.02792	0.420557	0.674078	.
10	9	21650459	9:21650459:G:A	G	A	N	A	G	G	5565.81	30944.2	0.10958	0.108886	0.109706	1.00325	N	ADD	166590	0.993343	0.0158843	0.962894	1.02475	-0.420513	0.674111	.
10	9	21407250	9:21407250:T:C	T	C	N	T	C	C	16125.8	88561.4	0.314206	0.315474	0.313976	0.993737	N	ADD	166590	0.995192	0.0114646	0.97308	1.01781	-0.420354	0.674227	.
10	9	21676295	9:21676295:A:C	A	C	N	C	A	A	14987.5	82872.1	0.293714	0.293206	0.293806	0.994214	N	ADD	166590	1.00485	0.0115197	0.982416	1.02779	0.419929	0.674537	.
10	9	21306629	9:21306629:C:CGA	C	CGA	N	CGA	C	C	2698.74	14927.8	0.0529039	0.0527963	0.0529234	0.843213	N	ADD	166590	0.989608	0.0248947	0.942481	1.03909	-0.419627	0.674758	.
10	9	22346918	9:22346918:CA:C	CA	C	N	CA	C	C	6746.93	37201.2	0.131905	0.131992	0.131889	0.981435	N	ADD	166590	1.00618	0.0146875	0.977627	1.03556	0.419369	0.674946	.
10	9	21746796	9:21746796:A:G	A	G	N	A	G	G	23342.7	127487	0.452698	0.456661	0.451979	0.998909	N	ADD	166590	0.993483	0.0156021	0.963563	1.02433	-0.419064	0.675169	.
10	9	22395404	9:22395404:C:T	C	T	N	T	C	C	6276.19	35375.6	0.125013	0.122783	0.125417	0.994265	N	ADD	166590	0.993628	0.0152719	0.964327	1.02382	-0.418583	0.675521	.
10	9	22395664	9:22395664:C:T	C	T	N	C	T	T	12842.4	70933.3	0.251443	0.25124	0.251479	1.00119	N	ADD	166590	1.00474	0.0113125	0.98271	1.02727	0.418245	0.675768	.
10	9	22221180	9:22221180:GTTGT:G	GTTGT	G	N	G	GTTGT	GTTGT	3338.62	18812.5	0.0664841	0.0653145	0.066696	0.937516	N	ADD	166590	0.991477	0.0205254	0.952383	1.03218	-0.417012	0.67667	.
10	9	21662913	9:21662913:C:G	C	G	N	G	C	C	3539.97	19775.3	0.0699779	0.0692536	0.0701091	0.685468	N	ADD	166590	0.990291	0.0234032	0.945893	1.03677	-0.416891	0.676758	.
10	9	21650280	9:21650280:C:CT	C	CT	N	CT	C	C	5565.69	30942.1	0.109574	0.108884	0.109699	1.00311	N	ADD	166590	0.9934	0.0158857	0.962947	1.02482	-0.416827	0.676805	.
10	9	21651105	9:21651105:A:C	A	C	N	C	A	A	5829.73	32332.5	0.114539	0.114049	0.114628	0.99534	N	ADD	166590	0.993518	0.0156015	0.963598	1.02437	-0.416796	0.676828	.
10	9	21650266	9:21650266:C:T	C	T	N	T	C	C	5565.66	30941.8	0.109573	0.108883	0.109698	1.00309	N	ADD	166590	0.993403	0.0158859	0.962949	1.02482	-0.416674	0.676917	.
10	9	22609771	9:22609771:G:A	G	A	N	A	G	G	2674.95	14766.8	0.0523492	0.0523309	0.0523525	0.997607	N	ADD	166590	0.990422	0.023114	0.946555	1.03632	-0.416358	0.677148	.
10	9	22396831	9:22396831:T:C	T	C	N	C	T	T	6272.19	35345.7	0.124911	0.122705	0.125311	0.996007	N	ADD	166590	0.993666	0.0152615	0.964384	1.02384	-0.416319	0.677176	.
10	9	21632464	9:21632464:T:TA	T	TA	N	TA	T	T	5913.19	32790.4	0.116164	0.115682	0.116252	0.95033	N	ADD	166590	0.993414	0.0158743	0.962982	1.02481	-0.416247	0.677229	.
10	9	21167547	9:21167547:C:CA	C	CA	N	CA	C	C	21318.3	117994	0.41813	0.417056	0.418324	0.983679	N	ADD	166590	0.992139	0.0189795	0.955911	1.02974	-0.415802	0.677555	.
10	9	22787732	9:22787732:C:T	C	T	N	T	C	C	7050.68	39754.2	0.140479	0.137935	0.14094	0.989505	N	ADD	166590	0.994075	0.0143012	0.966598	1.02233	-0.415534	0.677751	.
10	9	21147570	9:21147570:G:A	G	A	N	G	A	A	25568.2	140365	0.49803	0.5002	0.497636	0.998071	N	ADD	166590	1.00418	0.0100695	0.984561	1.0242	0.414708	0.678355	.
10	9	22732587	9:22732587:A:AT	A	AT	N	A	AT	AT	17618.9	96678.1	0.343049	0.344684	0.342752	1.00112	N	ADD	166590	1.00429	0.0103168	0.984182	1.0248	0.414528	0.678487	.
10	9	21622794	9:21622794:G:A	G	A	N	A	G	G	5830.02	32316.8	0.114493	0.114055	0.114573	0.949479	N	ADD	166590	0.993397	0.0159813	0.962764	1.02501	-0.414515	0.678497	.
10	9	21655478	9:21655478:G:A	G	A	N	A	G	G	5561.25	30909.1	0.109461	0.108797	0.109582	0.978697	N	ADD	166590	0.993354	0.0160928	0.962511	1.02518	-0.414386	0.678591	.
10	9	22397161	9:22397161:A:G	A	G	N	G	A	A	6263.35	35293.6	0.124728	0.122532	0.125126	0.997004	N	ADD	166590	0.993695	0.0152625	0.96441	1.02387	-0.414385	0.678592	.
10	9	21650150	9:21650150:C:G	C	G	N	G	C	C	5565.49	30939.9	0.109566	0.10888	0.109691	1.00301	N	ADD	166590	0.993441	0.0158868	0.962984	1.02486	-0.414226	0.678708	.
10	9	22339584	9:22339584:C:A	C	A	N	C	A	A	6752.53	37251.1	0.132072	0.132102	0.132066	0.984171	N	ADD	166590	1.00608	0.0146542	0.977599	1.0354	0.413919	0.678934	.
10	9	21650620	9:21650620:C:A	C	A	N	A	C	C	5560.27	30909.1	0.109459	0.108777	0.109582	1.0023	N	ADD	166590	0.993442	0.0158991	0.962962	1.02489	-0.413828	0.679	.
10	9	22747456	9:22747456:G:C	G	C	N	C	G	G	11402.6	62188	0.220873	0.223073	0.220475	0.998921	N	ADD	166590	0.993854	0.0148989	0.965252	1.0233	-0.413757	0.679052	.
10	9	22680770	9:22680770:A:C	A	C	N	A	C	C	17867.2	98194.3	0.348345	0.349543	0.348128	0.993421	N	ADD	166590	1.00428	0.0103234	0.98416	1.0248	0.413347	0.679353	.
10	9	21340786	9:21340786:C:A	C	A	N	A	C	C	21848.6	122398	0.432938	0.427433	0.433935	1.00435	N	ADD	166590	0.99403	0.0145297	0.966122	1.02274	-0.412104	0.680263	.
10	9	22930281	9:22930281:G:T	G	T	N	T	G	G	14383.4	79192.3	0.280856	0.281388	0.28076	0.94182	N	ADD	166590	0.995234	0.0116051	0.972852	1.01813	-0.411695	0.680563	.
10	9	22718982	9:22718982:C:T	C	T	N	T	C	C	12856.7	69924.6	0.248458	0.251519	0.247903	0.992691	N	ADD	166590	1.00556	0.0134727	0.979355	1.03247	0.411584	0.680644	.
10	9	22337197	9:22337197:T:C	T	C	N	T	C	C	6698.99	36964.7	0.131051	0.131055	0.131051	0.994927	N	ADD	166590	1.00603	0.0146249	0.977603	1.03529	0.411161	0.680954	.
10	9	22064465	9:22064465:A:G	A	G	N	A	G	G	8333.9	51274.4	0.178907	0.163039	0.181783	0.981576	N	ADD	166590	0.993405	0.0161069	0.962534	1.02527	-0.41082	0.681205	.
10	9	22338570	9:22338570:G:A	G	A	N	G	A	A	6700.04	36969.8	0.13107	0.131075	0.131069	0.992395	N	ADD	166590	1.00603	0.0146438	0.977569	1.03533	0.410735	0.681267	.
10	9	22641097	9:22641097:T:A	T	A	N	A	T	T	3123.17	17235.6	0.0611045	0.0610997	0.0611054	1.00218	N	ADD	166590	0.991341	0.0211925	0.951008	1.03339	-0.410356	0.681545	.
10	9	22812208	9:22812208:C:G	C	G	N	G	C	C	17106.9	94760	0.335755	0.334669	0.335952	0.998116	N	ADD	166590	1.00454	0.0110415	0.98303	1.02651	0.409808	0.681947	.
10	9	22339144	9:22339144:C:T	C	T	N	C	T	T	6703.52	36980.7	0.131113	0.131143	0.131107	0.989815	N	ADD	166590	1.00602	0.0146595	0.977529	1.03535	0.409611	0.682091	.
10	9	22732544	9:22732544:T:G	T	G	N	T	G	G	23154.7	128282	0.454518	0.452983	0.454796	1.0009	N	ADD	166590	0.995975	0.00985348	0.976925	1.0154	-0.409287	0.682329	.
10	9	22403504	9:22403504:C:G	C	G	N	G	C	C	5145.57	28135.2	0.0998882	0.100665	0.0997475	0.9634	N	ADD	166590	0.992889	0.0174543	0.959497	1.02744	-0.40885	0.68265	.
10	9	22338248	9:22338248:T:G	T	G	N	T	G	G	6704.47	36992	0.13115	0.131162	0.131148	0.992733	N	ADD	166590	1.006	0.0146368	0.977546	1.03527	0.408418	0.682967	.
10	9	22732475	9:22732475:CTTTTA:C	CTTTTA	C	N	CTTTTA	C	C	23155.3	128284	0.454527	0.452996	0.454805	1.00089	N	ADD	166590	0.995986	0.00985354	0.976936	1.01541	-0.408163	0.683154	.
10	9	21925903	9:21925903:T:G	T	G	N	G	T	T	25144.9	139993	0.495643	0.491919	0.496318	1.0034	N	ADD	166590	0.995548	0.0109597	0.974391	1.01716	-0.40713	0.683913	.
10	9	22812075	9:22812075:G:A	G	A	N	G	A	A	15992.4	88034.8	0.312225	0.312865	0.312109	0.985441	N	ADD	166590	0.995679	0.0106398	0.97513	1.01666	-0.406996	0.684011	.
10	9	21654675	9:21654675:G:A	G	A	N	A	G	G	5559.9	30902.6	0.109438	0.10877	0.109559	0.993378	N	ADD	166590	0.993526	0.0159727	0.962905	1.02512	-0.406626	0.684283	.
10	9	21926927	9:21926927:T:C	T	C	N	C	T	T	25148	140014	0.495713	0.491979	0.496389	1.00371	N	ADD	166590	0.99556	0.0109608	0.9744	1.01718	-0.406019	0.684728	.
10	9	22793907	9:22793907:T:G	T	G	N	G	T	T	23836.4	132643	0.469655	0.46632	0.470259	0.997186	N	ADD	166590	1.00429	0.010538	0.983756	1.02524	0.405878	0.684832	.
10	9	22338189	9:22338189:G:T	G	T	N	G	T	T	6702.14	36983.7	0.131118	0.131116	0.131118	0.993124	N	ADD	166590	1.00595	0.014636	0.977503	1.03522	0.40531	0.68525	.
10	9	22338128	9:22338128:C:T	C	T	N	C	T	T	6709.26	37023.3	0.131258	0.131255	0.131259	0.992389	N	ADD	166590	1.00594	0.014635	0.977496	1.03521	0.404711	0.68569	.
10	9	21604969	9:21604969:A:G	A	G	N	G	A	A	12670.5	69864.5	0.247719	0.247877	0.24769	0.767516	N	ADD	166590	1.00531	0.0131024	0.979822	1.03146	0.40416	0.686095	.
10	9	22619733	9:22619733:A:G	A	G	N	G	A	A	3075.36	16970.5	0.0601652	0.0601644	0.0601653	0.998156	N	ADD	166590	0.991376	0.0214412	0.950578	1.03393	-0.403962	0.686241	.
10	9	21149041	9:21149041:A:C	A	C	N	A	C	C	25553.5	140261	0.497673	0.499912	0.497267	1.0004	N	ADD	166590	1.00407	0.0100611	0.984465	1.02407	0.403759	0.68639	.
10	9	22338911	9:22338911:C:A	C	A	N	C	A	A	6700.1	36967	0.131062	0.131076	0.131059	0.990339	N	ADD	166590	1.00594	0.0146588	0.977446	1.03526	0.403751	0.686396	.
10	9	21654748	9:21654748:A:G	A	G	N	G	A	A	5559.39	30898	0.109423	0.10876	0.109543	0.991573	N	ADD	166590	0.993568	0.0159884	0.962916	1.0252	-0.403593	0.686512	.
10	9	21963048	9:21963048:C:T	C	T	N	T	C	C	16434.5	90879.4	0.32209	0.321514	0.322194	0.969166	N	ADD	166590	0.994909	0.0126543	0.970537	1.01989	-0.40333	0.686705	.
10	9	22206987	9:22206987:C:T	C	T	N	C	T	T	10523.9	58047.2	0.205808	0.205882	0.205794	0.999483	N	ADD	166590	0.995117	0.0121457	0.971708	1.01909	-0.402979	0.686964	.
10	9	22423818	9:22423818:A:G	A	G	N	G	A	A	6273.08	35337.7	0.12489	0.122722	0.125283	0.989216	N	ADD	166590	0.993844	0.0153236	0.96444	1.02415	-0.402945	0.686989	.
10	9	21244508	9:21244508:G:A	G	A	N	G	A	A	22844.7	124127	0.441117	0.446919	0.440065	0.98734	N	ADD	166590	0.985387	0.0365819	0.917209	1.05863	-0.402413	0.68738	.
10	9	21167271	9:21167271:A:G	A	G	N	G	A	A	7722.72	43965.4	0.155136	0.151082	0.15587	0.978742	N	ADD	166590	0.991617	0.0209304	0.951761	1.03314	-0.402227	0.687517	.
10	9	21153306	9:21153306:G:A	G	A	N	A	G	G	16327.9	88824.4	0.315602	0.319427	0.314909	0.937271	N	ADD	166590	1.00465	0.0115708	0.982126	1.0277	0.401225	0.688254	.
10	9	22395570	9:22395570:G:A	G	A	N	A	G	G	6263.62	35292	0.124724	0.122537	0.12512	0.99679	N	ADD	166590	0.993897	0.0152636	0.964604	1.02408	-0.401088	0.688355	.
10	9	22399009	9:22399009:C:G	C	G	N	G	C	C	6296.51	35466.3	0.125346	0.123181	0.125739	0.99923	N	ADD	166590	0.993921	0.0152127	0.964723	1.024	-0.400835	0.688542	.
10	9	21133196	9:21133196:A:G	A	G	N	A	G	G	4640.59	25670.7	0.0909756	0.0907854	0.0910101	1.00143	N	ADD	166590	1.00705	0.0175498	0.973001	1.04229	0.400377	0.688879	.
10	9	22594967	9:22594967:T:G	T	G	N	G	T	T	11311	61388.4	0.218199	0.221281	0.21764	0.976532	N	ADD	166590	1.00581	0.0144849	0.977656	1.03477	0.399932	0.689206	.
10	9	21538373	9:21538373:T:C	T	C	N	C	T	T	10746.4	59151.4	0.20979	0.210235	0.209709	0.997154	N	ADD	166590	1.00486	0.0121302	0.981251	1.02904	0.399669	0.6894	.
10	9	21585265	9:21585265:C:A	C	A	N	C	A	A	17646.4	96710.6	0.343229	0.345222	0.342868	0.986481	N	ADD	166590	1.00417	0.0104347	0.983846	1.02492	0.399185	0.689757	.
10	9	21389578	9:21389578:A:G	A	G	N	G	A	A	7600.1	42336.4	0.149878	0.148683	0.150095	0.997525	N	ADD	166590	1.00584	0.0145901	0.977485	1.03502	0.399129	0.689798	.
10	9	21813718	9:21813718:C:T	C	T	N	C	T	T	17621.2	98590.3	0.348795	0.34473	0.349532	1.0012	N	ADD	166590	0.995029	0.0124979	0.970951	1.0197	-0.398761	0.690069	.
10	9	21748320	9:21748320:A:G	A	G	N	G	A	A	20284.1	110678	0.393068	0.396825	0.392387	0.983301	N	ADD	166590	0.994724	0.0132761	0.969175	1.02095	-0.398443	0.690304	.
10	9	22568825	9:22568825:G:T	G	T	N	T	G	G	21609.8	119546	0.423662	0.42276	0.423825	0.991419	N	ADD	166590	1.00411	0.0103063	0.984032	1.0246	0.398136	0.69053	.
10	9	21372721	9:21372721:T:G	T	G	N	T	G	G	17753.3	97425.2	0.345695	0.347314	0.345401	0.961398	N	ADD	166590	0.995424	0.011527	0.973187	1.01817	-0.397906	0.6907	.
10	9	21637709	9:21637709:T:C	T	C	N	C	T	T	5665.35	31463.7	0.111438	0.110833	0.111548	0.979504	N	ADD	166590	0.993674	0.0159555	0.96308	1.02524	-0.397767	0.690802	.
10	9	22951289	9:22951289:C:A	C	A	N	C	A	A	5537.23	30874.4	0.109285	0.108327	0.109459	0.959558	N	ADD	166590	0.993577	0.0162008	0.962523	1.02563	-0.397749	0.690815	.
10	9	21175450	9:21175450:T:C	T	C	N	C	T	T	7725.36	43979.4	0.155186	0.151134	0.15592	0.987904	N	ADD	166590	0.991767	0.0208109	0.952128	1.03306	-0.397235	0.691194	.
10	9	22153360	9:22153360:A:G	A	G	N	A	G	G	2982.49	16383.9	0.0581258	0.0583475	0.0580856	1.00503	N	ADD	166590	0.991682	0.0210535	0.951594	1.03346	-0.39673	0.691566	.
10	9	22999923	9:22999923:A:G	A	G	N	G	A	A	6824.41	37675.2	0.13356	0.133508	0.13357	0.699609	N	ADD	166590	1.00689	0.017321	0.973283	1.04166	0.396501	0.691736	.
10	9	22639567	9:22639567:C:T	C	T	N	T	C	C	3127.55	17255.3	0.0611766	0.0611853	0.061175	1.00366	N	ADD	166590	0.991651	0.0211624	0.951361	1.03365	-0.396169	0.691981	.
10	9	22735617	9:22735617:G:A	G	A	N	A	G	G	11350	61847.9	0.219695	0.222044	0.219269	1.0024	N	ADD	166590	0.994085	0.0149772	0.965328	1.0237	-0.396098	0.692033	.
10	9	22702900	9:22702900:C:T	C	T	N	C	T	T	17864.7	98141.3	0.348178	0.349493	0.34794	0.998751	N	ADD	166590	1.00409	0.0102937	0.984031	1.02455	0.396066	0.692057	.
10	9	22082094	9:22082094:A:G	A	G	N	G	A	A	8470.15	48736.1	0.171698	0.165704	0.172784	0.993006	N	ADD	166590	0.990602	0.0238529	0.945357	1.03801	-0.395854	0.692213	.
10	9	22735357	9:22735357:C:T	C	T	N	T	C	C	11350	61847.4	0.219693	0.222043	0.219267	1.00236	N	ADD	166590	0.994098	0.0149781	0.965339	1.02371	-0.395205	0.692691	.
10	9	21991371	9:21991371:C:T	C	T	N	C	T	T	13647.8	75269.4	0.266874	0.266997	0.266852	0.992677	N	ADD	166590	1.00559	0.0141059	0.978168	1.03378	0.395112	0.69276	.
10	9	21143667	9:21143667:G:A	G	A	N	A	G	G	7447.17	41421.3	0.146673	0.145692	0.146851	0.986719	N	ADD	166590	1.00566	0.014288	0.977886	1.03422	0.394859	0.692947	.
10	9	21991923	9:21991923:C:T	C	T	N	T	C	C	13653	75301.9	0.266987	0.267098	0.266967	0.99041	N	ADD	166590	1.0056	0.014136	0.978116	1.03385	0.394706	0.69306	.
10	9	22692119	9:22692119:T:C	T	C	N	C	T	T	4819.62	26938.2	0.0953173	0.0942879	0.0955039	0.895599	N	ADD	166590	0.992802	0.0183202	0.957786	1.0291	-0.39431	0.693352	.
10	9	21177681	9:21177681:A:G	A	G	N	G	A	A	7726.19	43983.5	0.1552	0.15115	0.155934	0.991716	N	ADD	166590	0.991873	0.0207486	0.952346	1.03304	-0.393306	0.694093	.
10	9	21637833	9:21637833:A:G	A	G	N	G	A	A	5664.93	31459.5	0.111424	0.110825	0.111533	0.980322	N	ADD	166590	0.993748	0.0159493	0.963164	1.0253	-0.39321	0.694165	.
10	9	22337323	9:22337323:T:C	T	C	N	T	C	C	6656.67	36750.8	0.130282	0.130227	0.130292	0.998955	N	ADD	166590	1.00576	0.0146357	0.977323	1.03503	0.392685	0.694552	.
10	9	22953486	9:22953486:A:G	A	G	N	G	A	A	5389.44	30073.9	0.106439	0.105435	0.106621	0.969054	N	ADD	166590	0.993603	0.0163553	0.962258	1.02597	-0.39236	0.694792	.
10	9	22824851	9:22824851:A:AAATC	A	AAATC	N	AAATC	A	A	18217.2	100853	0.357375	0.356389	0.357554	0.993919	N	ADD	166590	1.00426	0.0108443	0.983143	1.02584	0.392248	0.694875	.
10	9	22404195	9:22404195:T:C	T	C	N	C	T	T	6288.92	35419.6	0.125183	0.123032	0.125573	0.999156	N	ADD	166590	0.994049	0.0152223	0.964829	1.02415	-0.392135	0.694959	.
10	9	21652895	9:21652895:T:C	T	C	N	C	T	T	5540.92	30794.9	0.109058	0.108399	0.109177	0.999092	N	ADD	166590	0.993786	0.0159508	0.963198	1.02535	-0.39076	0.695974	.
10	9	22516060	9:22516060:T:C	T	C	N	C	T	T	2901.34	15597.6	0.0555225	0.05676	0.0552982	0.777724	N	ADD	166590	1.00965	0.024572	0.962173	1.05946	0.390651	0.696055	.
10	9	22182184	9:22182184:C:T	C	T	N	C	T	T	3272.75	17882.3	0.0634945	0.0640259	0.0633982	0.825588	N	ADD	166590	1.00867	0.0221244	0.96587	1.05338	0.390367	0.696265	.
10	9	21306573	9:21306573:G:T	G	T	N	T	G	G	17740.9	98517.7	0.348936	0.347071	0.349274	0.919861	N	ADD	166590	0.995019	0.0127969	0.970373	1.02029	-0.390174	0.696408	.
10	9	21940588	9:21940588:C:A	C	A	N	A	C	C	5846.14	32181.2	0.114134	0.11437	0.114092	0.683487	N	ADD	166590	0.992435	0.0194651	0.955286	1.03103	-0.390101	0.696462	.
10	9	22352551	9:22352551:G:A	G	A	N	G	A	A	7251.89	39988.7	0.141787	0.141871	0.141772	0.924676	N	ADD	166590	1.00573	0.0146933	0.977179	1.03511	0.388792	0.69743	.
10	9	21782164	9:21782164:G:A	G	A	N	G	A	A	22700.7	123759	0.439582	0.444102	0.438763	1.00952	N	ADD	166590	0.993537	0.0166883	0.961565	1.02657	-0.388548	0.69761	.
10	9	22187434	9:22187434:C:T	C	T	N	C	T	T	2794.28	15366.2	0.0545066	0.0546655	0.0544778	0.811747	N	ADD	166590	0.990711	0.0240557	0.945085	1.03854	-0.387954	0.69805	.
10	9	21648904	9:21648904:A:G	A	G	N	G	A	A	5564.19	30922	0.109509	0.108854	0.109628	1.00205	N	ADD	166590	0.993855	0.0158972	0.963366	1.02531	-0.387763	0.698191	.
10	9	21648800	9:21648800:C:T	C	T	N	T	C	C	5564.06	30921.1	0.109506	0.108852	0.109624	1.00204	N	ADD	166590	0.993862	0.0158974	0.963372	1.02532	-0.387317	0.698522	.
10	9	22060935	9:22060935:A:G	A	G	N	A	G	G	8335.38	51258.9	0.178865	0.163068	0.181728	0.98188	N	ADD	166590	0.993791	0.0160849	0.96295	1.02562	-0.387219	0.698594	.
10	9	22336996	9:22336996:G:C	G	C	N	G	C	C	6669.25	36820.1	0.130528	0.130473	0.130538	0.996583	N	ADD	166590	1.00567	0.0146415	0.977222	1.03495	0.386279	0.69929	.
10	9	22734126	9:22734126:G:A	G	A	N	A	G	G	11351.5	61850.2	0.219706	0.222074	0.219277	1.00229	N	ADD	166590	0.994231	0.0149808	0.965463	1.02386	-0.386203	0.699346	.
10	9	22458919	9:22458919:A:G	A	G	N	G	A	A	3141.95	17747	0.0626957	0.061467	0.0629183	0.792054	N	ADD	166590	1.00902	0.0232642	0.964047	1.0561	0.38608	0.699438	.
10	9	22880463	9:22880463:C:G	C	G	N	C	G	G	18154.6	100258	0.3554	0.355165	0.355443	0.986247	N	ADD	166590	1.00409	0.0105724	0.983497	1.02511	0.386013	0.699487	.
10	9	21168896	9:21168896:A:G	A	G	N	G	A	A	7722.19	43955.1	0.155103	0.151072	0.155834	0.980352	N	ADD	166590	0.991957	0.0209238	0.952099	1.03348	-0.385966	0.699522	.
10	9	21816758	9:21816758:G:A	G	A	N	A	G	G	17613.1	98559.2	0.348677	0.344572	0.349421	1.00732	N	ADD	166590	0.995209	0.0124641	0.971192	1.01982	-0.385276	0.700033	.
10	9	22962848	9:22962848:G:A	G	A	N	G	A	A	5649.87	31529.6	0.11159	0.11053	0.111782	0.968433	N	ADD	166590	0.993859	0.0160003	0.963176	1.02552	-0.384956	0.70027	.
10	9	22858098	9:22858098:A:C	A	C	N	A	C	C	24225	132472	0.470306	0.473922	0.469651	0.996235	N	ADD	166590	1.00385	0.00997215	0.984416	1.02366	0.384884	0.700324	.
10	9	21753138	9:21753138:G:A	G	A	N	G	A	A	10744.8	59457.6	0.210704	0.210204	0.210795	0.842136	N	ADD	166590	0.994671	0.0138847	0.967967	1.02211	-0.384859	0.700342	.
10	9	21399410	9:21399410:TA:T	TA	T	N	TA	T	T	18711.5	102575	0.364027	0.366059	0.363659	0.987877	N	ADD	166590	0.995702	0.0112404	0.974006	1.01788	-0.383201	0.701571	.
10	9	22479102	9:22479102:T:C	T	C	N	C	T	T	3738.94	20776.2	0.0735792	0.0731462	0.0736576	1.00515	N	ADD	166590	0.992781	0.0189158	0.956648	1.03028	-0.383037	0.701693	.
10	9	21399409	9:21399409:T:A	T	A	N	T	A	A	18712	102577	0.364035	0.366069	0.363667	0.987822	N	ADD	166590	0.995709	0.0112407	0.974012	1.01789	-0.382569	0.702039	.
10	9	21652631	9:21652631:G:C	G	C	N	C	G	G	5535.74	30761.5	0.108942	0.108298	0.109059	0.998354	N	ADD	166590	0.993913	0.0159636	0.963297	1.0255	-0.382448	0.702129	.
10	9	22792513	9:22792513:C:G	C	G	N	C	G	G	16982.7	93665.9	0.332099	0.332238	0.332073	0.997239	N	ADD	166590	0.996023	0.0104213	0.975885	1.01658	-0.382349	0.702203	.
10	9	21399408	9:21399408:T:A	T	A	N	T	A	A	18712.4	102579	0.364042	0.366077	0.363673	0.987779	N	ADD	166590	0.995716	0.0112411	0.974018	1.0179	-0.381918	0.702522	.
10	9	21065299	9:21065299:G:A	G	A	N	G	A	A	4695.77	26680.6	0.0941725	0.091865	0.0945907	1.0053	N	ADD	166590	0.992105	0.020774	0.952522	1.03333	-0.381536	0.702805	.
10	9	22626317	9:22626317:G:A	G	A	N	A	G	G	10358.6	56116.9	0.199518	0.202648	0.198951	1.00171	N	ADD	166590	1.00611	0.0159678	0.975111	1.0381	0.381516	0.70282	.
10	9	21650645	9:21650645:G:T	G	T	N	T	G	G	5540.74	30790.7	0.109044	0.108395	0.109162	0.998821	N	ADD	166590	0.993942	0.0159537	0.963343	1.02551	-0.380905	0.703273	.
10	9	21399407	9:21399407:G:C	G	C	N	G	C	C	18712.8	102581	0.364049	0.366086	0.36368	0.987736	N	ADD	166590	0.99573	0.0112414	0.974031	1.01791	-0.380687	0.703435	.
10	9	22405548	9:22405548:A:T	A	T	N	T	A	A	6284.08	35389.5	0.125078	0.122938	0.125466	0.998154	N	ADD	166590	0.994219	0.0152363	0.964968	1.02436	-0.380535	0.703549	.
10	9	22546355	9:22546355:AC:A	AC	A	N	AC	A	A	25067.8	138404	0.490641	0.49041	0.490682	0.998798	N	ADD	166590	0.996259	0.00985313	0.977204	1.01569	-0.380365	0.703674	.
10	9	21631987	9:21631987:A:G	A	G	N	G	A	A	6278.93	34656.7	0.122863	0.122837	0.122868	0.944083	N	ADD	166590	0.994141	0.0155275	0.964341	1.02486	-0.378471	0.705081	.
10	9	22688554	9:22688554:C:T	C	T	N	C	T	T	17892.1	98316.4	0.348786	0.35003	0.348561	0.995253	N	ADD	166590	1.0039	0.0103077	0.983818	1.02438	0.377263	0.705978	.
10	9	22729576	9:22729576:A:G	A	G	N	G	A	A	4828.99	26985.4	0.0954871	0.0944712	0.0956711	0.89665	N	ADD	166590	0.993162	0.0182594	0.958247	1.02935	-0.37579	0.707073	.
10	9	21655546	9:21655546:T:G	T	G	N	G	T	T	5540.6	30780	0.109012	0.108393	0.109124	0.979453	N	ADD	166590	0.993983	0.0161139	0.963081	1.02588	-0.374549	0.707996	.
10	9	21628558	9:21628558:A:C	A	C	N	C	A	A	5854.76	32439.8	0.114937	0.114539	0.115009	0.955066	N	ADD	166590	0.994065	0.0159048	0.963555	1.02554	-0.374249	0.708219	.
10	9	21041219	9:21041219:C:CA	C	CA	N	CA	C	C	3684.07	20137.9	0.0714989	0.0720728	0.0713949	0.955596	N	ADD	166590	0.992528	0.0200442	0.954291	1.0323	-0.374189	0.708264	.
10	9	22620445	9:22620445:C:CTGGT	C	CTGGT	N	CTGGT	C	C	18541.6	101850	0.361341	0.362736	0.361088	1.00394	N	ADD	166590	1.00383	0.010227	0.983912	1.02416	0.374062	0.708358	.
10	9	22921635	9:22921635:C:T	C	T	N	C	T	T	23487.4	129841	0.460198	0.459493	0.460325	0.987004	N	ADD	166590	1.00389	0.0103846	0.983662	1.02453	0.373723	0.708611	.
10	9	21684433	9:21684433:G:C	G	C	N	C	G	G	14048.9	77636.3	0.275182	0.274843	0.275244	1.00449	N	ADD	166590	1.00445	0.011884	0.981325	1.02812	0.373678	0.708644	.
10	9	21082814	9:21082814:C:T	C	T	N	T	C	C	7450.92	41908.7	0.148147	0.145765	0.148579	0.986659	N	ADD	166590	1.00758	0.0202015	0.968462	1.04827	0.373658	0.708659	.
10	9	21169977	9:21169977:C:G	C	G	N	G	C	C	7395.33	42130.6	0.148646	0.144677	0.149365	0.974753	N	ADD	166590	0.992284	0.0207503	0.952737	1.03347	-0.373312	0.708916	.
10	9	21078375	9:21078375:A:T	A	T	N	T	A	A	7808.66	44015.5	0.155544	0.152763	0.156048	1.00277	N	ADD	166590	1.00766	0.0204412	0.968086	1.04885	0.373242	0.708968	.
10	9	21821281	9:21821281:A:G	A	G	N	G	A	A	17651	98753.4	0.349374	0.345313	0.35011	1.00272	N	ADD	166590	0.995353	0.0124838	0.971295	1.02001	-0.3731	0.709074	.
10	9	22638119	9:22638119:C:T	C	T	N	T	C	C	3139.47	17313.7	0.0613876	0.0614185	0.061382	1.00042	N	ADD	166590	0.992146	0.0211645	0.951832	1.03417	-0.37255	0.709483	.
10	9	21249822	9:21249822:T:A	T	A	N	T	A	A	22826.7	124018	0.440737	0.446566	0.43968	0.99188	N	ADD	166590	0.986591	0.0362511	0.918925	1.05924	-0.372394	0.7096	.
10	9	21136547	9:21136547:T:C	T	C	N	T	C	C	4594.79	25428.6	0.0901116	0.0898894	0.0901518	0.989307	N	ADD	166590	1.00664	0.0177644	0.97219	1.0423	0.372319	0.709656	.
10	9	22061614	9:22061614:A:G	A	G	N	A	G	G	8335.64	51255.7	0.178856	0.163073	0.181717	0.981813	N	ADD	166590	0.994034	0.0160877	0.96318	1.02588	-0.371964	0.70992	.
10	9	22962872	9:22962872:G:T	G	T	N	G	T	T	5661.02	31591.5	0.111809	0.110749	0.112001	0.968884	N	ADD	166590	0.994076	0.0159831	0.963418	1.02571	-0.37177	0.710064	.
10	9	21647497	9:21647497:A:C	A	C	N	C	A	A	5566.67	30930.1	0.109541	0.108903	0.109656	1.00172	N	ADD	166590	0.994111	0.0158973	0.963614	1.02557	-0.371533	0.71024	.
10	9	21236717	9:21236717:G:C	G	C	N	C	G	G	21669.6	120384	0.426356	0.42393	0.426796	0.966818	N	ADD	166590	1.00673	0.018061	0.971716	1.04301	0.371382	0.710353	.
10	9	22749173	9:22749173:C:T	C	T	N	T	C	C	11410.5	62222.3	0.221	0.223228	0.220596	0.996502	N	ADD	166590	0.994481	0.0149034	0.965852	1.02396	-0.371335	0.710388	.
10	9	22874755	9:22874755:A:T	A	T	N	T	A	A	21322.9	118128	0.418544	0.417146	0.418798	0.989452	N	ADD	166590	0.996159	0.0103769	0.976104	1.01663	-0.370815	0.710776	.
10	9	21646765	9:21646765:G:C	G	C	N	C	G	G	5565.32	30921.8	0.109512	0.108876	0.109627	1.00142	N	ADD	166590	0.994121	0.0159014	0.963616	1.02559	-0.370794	0.710791	.
10	9	22638891	9:22638891:G:C	G	C	N	C	G	G	10284.7	55744.5	0.198179	0.201203	0.197631	1.00446	N	ADD	166590	1.00597	0.0160521	0.974812	1.03812	0.370742	0.71083	.
10	9	21145069	9:21145069:G:C	G	C	N	G	C	C	19472.3	106195	0.377176	0.380944	0.376493	0.98899	N	ADD	166590	1.00392	0.0105625	0.983352	1.02492	0.370514	0.711	.
10	9	21061642	9:21061642:G:A	G	A	N	G	A	A	4696.62	26682.7	0.0941812	0.0918817	0.0945979	1.00723	N	ADD	166590	0.992344	0.0207425	0.95281	1.03352	-0.370497	0.711012	.
10	9	22342523	9:22342523:C:G	C	G	N	C	G	G	6554.9	36166.5	0.128223	0.128236	0.128221	0.978549	N	ADD	166590	1.00552	0.0148881	0.976607	1.0353	0.370049	0.711346	.
10	9	21047561	9:21047561:A:C	A	C	N	C	A	A	7906.5	43657.1	0.154762	0.154678	0.154777	0.990777	N	ADD	166590	1.00511	0.0137715	0.978341	1.03261	0.369949	0.71142	.
10	9	22602496	9:22602496:G:A	G	A	N	A	G	G	5879.21	31507.7	0.112212	0.115017	0.111704	0.998443	N	ADD	166590	0.993627	0.0173327	0.960439	1.02796	-0.368871	0.712224	.
10	9	21647088	9:21647088:G:C	G	C	N	C	G	G	5566.67	30928.7	0.109536	0.108903	0.109651	1.00165	N	ADD	166590	0.994166	0.0158979	0.963666	1.02563	-0.368064	0.712825	.
10	9	22746734	9:22746734:C:A	C	A	N	A	C	C	11363.3	61928.8	0.219977	0.222303	0.219556	0.997427	N	ADD	166590	0.994515	0.0149536	0.965791	1.02409	-0.367781	0.713037	.
10	9	22336242	9:22336242:G:A	G	A	N	G	A	A	6730.89	37158.5	0.131729	0.131679	0.131738	0.99701	N	ADD	166590	1.00537	0.0145787	0.97705	1.03451	0.367373	0.713341	.
10	9	21236082	9:21236082:TA:T	TA	T	N	T	TA	TA	21513.2	119498	0.423229	0.420871	0.423657	0.962328	N	ADD	166590	1.00665	0.0181696	0.971428	1.04314	0.364523	0.715468	.
10	9	21646298	9:21646298:A:T	A	T	N	T	A	A	5565.25	30918.9	0.109503	0.108875	0.109617	1.0014	N	ADD	166590	0.994222	0.0159019	0.963713	1.0257	-0.364431	0.715536	.
10	9	22770886	9:22770886:A:G	A	G	N	G	A	A	16388.3	90796.1	0.321701	0.320609	0.321899	1.00058	N	ADD	166590	1.00427	0.01171	0.981487	1.02759	0.364231	0.715686	.
10	9	21179010	9:21179010:T:A	T	A	N	A	T	T	7729.02	43990.1	0.155229	0.151206	0.155958	0.993391	N	ADD	166590	0.992485	0.0207251	0.952977	1.03363	-0.36398	0.715873	.
10	9	22998086	9:22998086:T:C	T	C	N	C	T	T	10056.2	55346.3	0.196298	0.196732	0.196219	0.959857	N	ADD	166590	1.00459	0.0125836	0.980117	1.02968	0.363965	0.715884	.
10	9	22785129	9:22785129:A:ATTCT	A	ATTCT	N	ATTCT	A	A	12224	66483.1	0.23623	0.239142	0.235702	0.999846	N	ADD	166590	1.00479	0.0131419	0.979243	1.03101	0.363855	0.715966	.
10	9	22860892	9:22860892:T:TA	T	TA	N	T	TA	TA	25474.6	139504	0.495165	0.498368	0.494584	0.993437	N	ADD	166590	1.00366	0.0100436	0.984095	1.02361	0.363663	0.71611	.
10	9	21632310	9:21632310:T:C	T	C	N	C	T	T	5845.1	32382.3	0.114735	0.11435	0.114805	0.963735	N	ADD	166590	0.994287	0.0158433	0.963887	1.02565	-0.361609	0.717644	.
10	9	21632306	9:21632306:A:G	A	G	N	G	A	A	5845.26	32383	0.114737	0.114353	0.114807	0.963655	N	ADD	166590	0.994293	0.0158438	0.963891	1.02565	-0.361235	0.717923	.
10	9	21143318	9:21143318:A:G	A	G	N	G	A	A	5816.53	32537	0.115113	0.113791	0.115353	0.984117	N	ADD	166590	1.00601	0.0165872	0.973829	1.03925	0.361177	0.717967	.
10	9	21646562	9:21646562:T:C	T	C	N	C	T	T	5566.92	30927.2	0.109533	0.108908	0.109646	1.00163	N	ADD	166590	0.994278	0.0158979	0.963775	1.02575	-0.360937	0.718146	.
10	9	21191199	9:21191199:G:T	G	T	N	T	G	G	21118.9	117087	0.41481	0.413157	0.415109	0.985618	N	ADD	166590	1.00741	0.0204754	0.967786	1.04866	0.360743	0.718291	.
10	9	21238152	9:21238152:A:G	A	G	N	G	A	A	21784	121018	0.428604	0.426168	0.429046	0.969933	N	ADD	166590	1.0065	0.0179642	0.971679	1.04257	0.360676	0.718342	.
10	9	22900997	9:22900997:C:A	C	A	N	C	A	A	21752.9	119804	0.424867	0.42556	0.424742	0.991055	N	ADD	166590	1.00367	0.0101687	0.983864	1.02387	0.360215	0.718686	.
10	9	21632261	9:21632261:T:C	T	C	N	C	T	T	5845.6	32384.2	0.114742	0.11436	0.114812	0.963489	N	ADD	166590	0.994312	0.0158448	0.963908	1.02567	-0.360024	0.718829	.
10	9	21628758	9:21628758:G:T	G	T	N	T	G	G	5834.93	32325.9	0.114535	0.114151	0.114605	0.956788	N	ADD	166590	0.994294	0.0159148	0.963758	1.0258	-0.359585	0.719158	.
10	9	21028540	9:21028540:C:T	C	T	N	T	C	C	3343.69	18184.5	0.0646143	0.0654138	0.0644694	0.997088	N	ADD	166590	0.992671	0.020479	0.953616	1.03333	-0.359208	0.719439	.
10	9	21234721	9:21234721:G:A	G	A	N	A	G	G	21530.2	119592	0.423562	0.421202	0.42399	0.961811	N	ADD	166590	1.00655	0.0181884	0.971301	1.04308	0.358999	0.719595	.
10	9	22354771	9:22354771:C:T	C	T	N	C	T	T	6615.61	36520.9	0.129469	0.129423	0.129477	0.986058	N	ADD	166590	1.00532	0.0147815	0.97661	1.03487	0.358753	0.71978	.
10	9	21142295	9:21142295:A:G	A	G	N	G	A	A	5820.44	32559.5	0.115193	0.113867	0.115433	0.984225	N	ADD	166590	1.00596	0.0165796	0.973799	1.03919	0.358552	0.71993	.
10	9	22599456	9:22599456:G:A	G	A	N	G	A	A	16435.4	91716.5	0.324605	0.321531	0.325162	1.00396	N	ADD	166590	1.00431	0.0120042	0.980955	1.02822	0.358103	0.720266	.
10	9	22554601	9:22554601:G:A	G	A	N	A	G	G	21659.1	119856	0.42474	0.423725	0.424924	1.00573	N	ADD	166590	1.00366	0.0101977	0.983796	1.02392	0.357995	0.720347	.
10	9	21628950	9:21628950:G:A	G	A	N	A	G	G	5834.4	32322.6	0.114524	0.11414	0.114593	0.957079	N	ADD	166590	0.994319	0.015913	0.963786	1.02582	-0.357994	0.720348	.
10	9	22231912	9:22231912:A:G	A	G	N	G	A	A	3425.76	19274	0.0681306	0.0670193	0.068332	0.977645	N	ADD	166590	0.992917	0.0198568	0.955017	1.03232	-0.357962	0.720372	.
10	9	21236985	9:21236985:C:G	C	G	N	G	C	C	21748.7	120840	0.427963	0.425477	0.428413	0.970326	N	ADD	166590	1.00645	0.0179582	0.97164	1.0425	0.357904	0.720415	.
10	9	21646149	9:21646149:T:C	T	C	N	C	T	T	5567	30926.2	0.10953	0.108909	0.109643	1.00161	N	ADD	166590	0.994335	0.015898	0.96383	1.02581	-0.357318	0.720854	.
10	9	21693893	9:21693893:T:G	T	G	N	T	G	G	23252.2	127194	0.451546	0.454892	0.45094	0.99797	N	ADD	166590	1.00481	0.0134339	0.978695	1.03161	0.356921	0.721151	.
10	9	22130065	9:22130065:A:G	A	G	N	G	A	A	21787.8	117841	0.419079	0.426243	0.417781	0.997613	N	ADD	166590	1.00402	0.0112522	0.982121	1.02641	0.356631	0.721368	.
10	9	22130515	9:22130515:G:A	G	A	N	A	G	G	21783.9	117825	0.41902	0.426166	0.417724	0.994126	N	ADD	166590	1.00402	0.0112676	0.98209	1.02644	0.356032	0.721817	.
10	9	22218406	9:22218406:G:T	G	T	N	T	G	G	3127.09	17726.5	0.0625896	0.0611764	0.0628457	0.938683	N	ADD	166590	0.992502	0.0211481	0.952204	1.0345	-0.355899	0.721916	.
10	9	21136378	9:21136378:C:A	C	A	N	C	A	A	4600.92	25468.4	0.0902496	0.0900094	0.0902931	0.988649	N	ADD	166590	1.00634	0.0177586	0.971914	1.04198	0.355789	0.721998	.
10	9	21135392	9:21135392:T:G	T	G	N	T	G	G	4573.26	25315.9	0.0897087	0.0894684	0.0897523	0.993535	N	ADD	166590	1.00633	0.017762	0.9719	1.04198	0.35526	0.722395	.
10	9	21745990	9:21745990:T:C	T	C	N	T	C	C	23603.6	128897	0.457711	0.461765	0.456976	1.00869	N	ADD	166590	0.994429	0.015788	0.964128	1.02568	-0.353859	0.723444	.
10	9	21207680	9:21207680:C:G	C	G	N	G	C	C	6265.41	35493	0.125333	0.122572	0.125833	0.952615	N	ADD	166590	1.0072	0.0202974	0.967917	1.04808	0.353421	0.723773	.
10	9	22633390	9:22633390:T:A	T	A	N	A	T	T	3097.05	17071.9	0.0605347	0.0605887	0.0605249	0.998459	N	ADD	166590	0.992497	0.0213573	0.951809	1.03492	-0.352628	0.724367	.
10	9	22633841	9:22633841:T:A	T	A	N	A	T	T	3097.01	17071.8	0.0605342	0.0605878	0.0605245	0.998562	N	ADD	166590	0.992498	0.0213562	0.951812	1.03492	-0.352582	0.724401	.
10	9	21630993	9:21630993:A:T	A	T	N	T	A	A	5849.5	32403.9	0.114813	0.114436	0.114881	0.958409	N	ADD	166590	0.994419	0.0158832	0.963939	1.02586	-0.352364	0.724566	.
10	9	22217278	9:22217278:G:A	G	A	N	A	G	G	3331.86	18762.8	0.0663144	0.0651823	0.0665196	0.926621	N	ADD	166590	0.992745	0.0206689	0.953333	1.03379	-0.352266	0.724639	.
10	9	22567550	9:22567550:C:T	C	T	N	T	C	C	21639.5	119721	0.424276	0.42334	0.424445	0.993217	N	ADD	166590	1.00363	0.0102887	0.983594	1.02407	0.352131	0.72474	.
10	9	21237233	9:21237233:C:T	C	T	N	T	C	C	21746	120828	0.42792	0.425425	0.428372	0.970632	N	ADD	166590	1.00633	0.0179565	0.97153	1.04238	0.351448	0.725252	.
10	9	22634893	9:22634893:G:A	G	A	N	G	A	A	18111.3	99505	0.353011	0.354318	0.352775	1.00344	N	ADD	166590	1.00361	0.0102736	0.983608	1.02403	0.351175	0.725457	.
10	9	22464660	9:22464660:T:C	T	C	N	C	T	T	4883.73	26511.6	0.0942293	0.0955422	0.0939914	0.917703	N	ADD	166590	1.00627	0.0178006	0.971768	1.042	0.351113	0.725504	.
10	9	21150623	9:21150623:A:G	A	G	N	G	A	A	6045.66	33817.3	0.119644	0.118273	0.119892	0.997452	N	ADD	166590	1.00574	0.0163138	0.974094	1.03842	0.351063	0.725541	.
10	9	21746396	9:21746396:T:C	T	C	N	T	C	C	23601.4	128884	0.457667	0.461723	0.456932	1.00843	N	ADD	166590	0.994476	0.0157907	0.964169	1.02574	-0.3508	0.725739	.
10	9	21989707	9:21989707:T:C	T	C	N	C	T	T	2907.58	16548.3	0.0583945	0.056882	0.0586686	0.91503	N	ADD	166590	0.992206	0.0223075	0.94976	1.03655	-0.350744	0.725781	.
10	9	21629846	9:21629846:C:T	C	T	N	T	C	C	5830.47	32298.5	0.11444	0.114064	0.114508	0.958517	N	ADD	166590	0.994438	0.0159055	0.963915	1.02593	-0.350672	0.725835	.
10	9	21926169	9:21926169:A:G	A	G	N	G	A	A	25188.7	140192	0.496369	0.492776	0.497021	1.00384	N	ADD	166590	0.99617	0.0109459	0.975026	1.01777	-0.350576	0.725907	.
10	9	21517492	9:21517492:T:C	T	C	N	C	T	T	10863.1	59852.3	0.212244	0.212518	0.212194	1.00666	N	ADD	166590	1.00422	0.0120337	0.980817	1.02819	0.350353	0.726074	.
10	9	21633649	9:21633649:T:C	T	C	N	C	T	T	5846.58	32386.7	0.114753	0.114379	0.11482	0.966064	N	ADD	166590	0.994478	0.0158221	0.964111	1.0258	-0.349995	0.726342	.
10	9	21635509	9:21635509:G:C	G	C	N	C	G	G	5558.14	30862.5	0.109312	0.108736	0.109417	0.975821	N	ADD	166590	0.994382	0.0161269	0.963444	1.02631	-0.349316	0.726852	.
10	9	21679638	9:21679638:T:C	T	C	N	C	T	T	14933.4	82627.8	0.292818	0.292147	0.29294	0.999894	N	ADD	166590	1.00403	0.0115046	0.98164	1.02692	0.349227	0.726919	.
10	9	21746496	9:21746496:C:A	C	A	N	C	A	A	23603.8	128896	0.45771	0.461769	0.456974	1.00858	N	ADD	166590	0.994514	0.015791	0.964206	1.02578	-0.348346	0.72758	.
10	9	22861227	9:22861227:A:G	A	G	N	A	G	G	25452.7	139396	0.494774	0.49794	0.494201	0.994511	N	ADD	166590	1.0035	0.0100394	0.983944	1.02344	0.347724	0.728048	.
10	9	21678321	9:21678321:G:C	G	C	N	C	G	G	14821.1	81752	0.289853	0.289949	0.289835	0.992644	N	ADD	166590	1.00409	0.0117352	0.981256	1.02745	0.34754	0.728186	.
10	9	21148002	9:21148002:C:G	C	G	N	G	C	C	6049.71	33840.4	0.119725	0.118353	0.119974	0.99279	N	ADD	166590	1.0057	0.0163457	0.973987	1.03844	0.347452	0.728252	.
10	9	21633876	9:21633876:T:C	T	C	N	C	T	T	5845.57	32380.3	0.11473	0.114359	0.114798	0.966741	N	ADD	166590	0.994519	0.0158177	0.96416	1.02583	-0.347447	0.728255	.
10	9	21399403	9:21399403:G:GAACC	G	GAACC	N	G	GAACC	GAACC	18709.1	102537	0.363905	0.366012	0.363524	0.986915	N	ADD	166590	0.996105	0.0112511	0.974379	1.01831	-0.346899	0.728667	.
10	9	21746587	9:21746587:A:G	A	G	N	A	G	G	23603.7	128895	0.457707	0.461768	0.456971	1.00853	N	ADD	166590	0.994549	0.0157922	0.964237	1.02581	-0.346112	0.729258	.
10	9	21996623	9:21996623:CTT:C	CTT	C	N	C	CTT	CTT	9371.76	56768.8	0.198513	0.183343	0.201262	0.974649	N	ADD	166590	0.994667	0.0154515	0.964996	1.02525	-0.346079	0.729283	.
10	9	21153141	9:21153141:T:C	T	C	N	C	T	T	16380.2	89153.4	0.316747	0.320452	0.316075	0.940645	N	ADD	166590	1.004	0.0115258	0.98157	1.02694	0.346043	0.729311	.
10	9	21163761	9:21163761:G:A	G	A	N	A	G	G	22408.7	123723	0.438596	0.438389	0.438633	1.00632	N	ADD	166590	1.00665	0.0191575	0.969551	1.04516	0.345837	0.729465	.
10	9	21383898	9:21383898:A:G	A	G	N	A	G	G	17892.8	98135.4	0.348245	0.350043	0.347919	0.971396	N	ADD	166590	0.996048	0.011461	0.973923	1.01868	-0.345545	0.729685	.
10	9	22354807	9:22354807:T:A	T	A	N	T	A	A	6593.06	36408.5	0.129064	0.128982	0.129079	0.988269	N	ADD	166590	1.00512	0.014787	0.976407	1.03468	0.345298	0.72987	.
10	9	21362772	9:21362772:G:A	G	A	N	A	G	G	7217.79	39982.2	0.141665	0.141204	0.141749	0.97777	N	ADD	166590	0.994558	0.0158047	0.964223	1.02585	-0.345238	0.729915	.
10	9	21635940	9:21635940:T:C	T	C	N	C	T	T	5557	30854.7	0.109285	0.108713	0.109389	0.977036	N	ADD	166590	0.994458	0.016118	0.963534	1.02638	-0.344771	0.730266	.
10	9	21592004	9:21592004:C:T	C	T	N	T	C	C	8572.89	47570.1	0.168507	0.167714	0.16865	0.901626	N	ADD	166590	0.995219	0.0139235	0.968428	1.02275	-0.344165	0.730722	.
10	9	21163512	9:21163512:T:A	T	A	N	A	T	T	22408.3	123722	0.438592	0.438382	0.43863	1.00541	N	ADD	166590	1.00661	0.0191655	0.969503	1.04514	0.343945	0.730887	.
10	9	21750267	9:21750267:G:A	G	A	N	G	A	A	23530	128546	0.456437	0.460326	0.455732	1.00598	N	ADD	166590	0.99459	0.0158091	0.964245	1.02589	-0.343159	0.731479	.
10	9	21647798	9:21647798:C:G	C	G	N	G	C	C	5544.07	30794.8	0.109067	0.108461	0.109177	0.998039	N	ADD	166590	0.994548	0.0159569	0.963925	1.02614	-0.342579	0.731915	.
10	9	21627590	9:21627590:A:G	A	G	N	G	A	A	6413.78	35398.2	0.125494	0.125475	0.125497	0.935939	N	ADD	166590	0.994729	0.0154551	0.965049	1.02532	-0.34193	0.732404	.
10	9	21636179	9:21636179:T:G	T	G	N	G	T	T	5555.92	30847.7	0.109261	0.108692	0.109364	0.978065	N	ADD	166590	0.994508	0.0161108	0.963596	1.02641	-0.341815	0.73249	.
10	9	21746107	9:21746107:C:A	C	A	N	C	A	A	23616.8	128965	0.457955	0.462024	0.457217	1.00776	N	ADD	166590	0.994619	0.0157934	0.964302	1.02589	-0.341654	0.732611	.
10	9	21997015	9:21997015:T:A	T	A	N	A	T	T	9338.95	56591.3	0.197882	0.182701	0.200633	0.976477	N	ADD	166590	0.994747	0.0154582	0.965061	1.02535	-0.3407	0.73333	.
10	9	21698615	9:21698615:T:A	T	A	N	A	T	T	24984.8	139223	0.49285	0.488787	0.493587	0.930001	N	ADD	166590	0.995153	0.0142818	0.967684	1.0234	-0.340175	0.733725	.
10	9	21180346	9:21180346:C:A	C	A	N	A	C	C	7726.2	43963.4	0.15514	0.15115	0.155863	0.992511	N	ADD	166590	0.992973	0.0207472	0.953405	1.03418	-0.339911	0.733924	.
10	9	21676883	9:21676883:T:A	T	A	N	A	T	T	15288.5	84430	0.299293	0.299095	0.299329	0.990533	N	ADD	166590	1.00392	0.0115247	0.981497	1.02685	0.339397	0.734311	.
10	9	21183906	9:21183906:G:T	G	T	N	T	G	G	7725.58	43958.4	0.155123	0.151138	0.155845	0.988071	N	ADD	166590	0.992972	0.0208012	0.953303	1.03429	-0.339059	0.734565	.
10	9	21149442	9:21149442:C:T	C	T	N	C	T	T	19523.5	106482	0.37819	0.381945	0.377509	0.997037	N	ADD	166590	1.00357	0.0105064	0.983113	1.02445	0.338906	0.73468	.
10	9	21407638	9:21407638:T:G	T	G	N	T	G	G	16184.1	88834.5	0.315201	0.316616	0.314945	0.991238	N	ADD	166590	0.99612	0.0114755	0.973966	1.01878	-0.338755	0.734794	.
10	9	21638732	9:21638732:T:G	T	G	N	G	T	T	5574.55	30957.6	0.109647	0.109057	0.109754	0.989091	N	ADD	166590	0.994608	0.0159923	0.963916	1.02628	-0.338077	0.735305	.
10	9	21645072	9:21645072:A:T	A	T	N	T	A	A	5565.67	30910.7	0.10948	0.108883	0.109588	1.00163	N	ADD	166590	0.994644	0.0158997	0.964126	1.02613	-0.337796	0.735517	.
10	9	21185012	9:21185012:T:A	T	A	N	A	T	T	7726	43959.5	0.155128	0.151146	0.155849	0.987404	N	ADD	166590	0.992997	0.0208099	0.953311	1.03434	-0.337698	0.735591	.
10	9	22547508	9:22547508:C:T	C	T	N	C	T	T	25234	139239	0.493647	0.493661	0.493644	1.00132	N	ADD	166590	0.996684	0.00984043	0.977646	1.01609	-0.337489	0.735748	.
10	9	21142171	9:21142171:C:T	C	T	N	T	C	C	5822.8	32579.1	0.115259	0.113914	0.115502	0.983652	N	ADD	166590	1.00561	0.0165812	0.973456	1.03883	0.337465	0.735766	.
10	9	21053358	9:21053358:G:T	G	T	N	G	T	T	4706.33	26728.3	0.0943472	0.0920716	0.0947596	1.00443	N	ADD	166590	0.993006	0.0208007	0.953337	1.03433	-0.337415	0.735804	.
10	9	21631007	9:21631007:A:G	A	G	N	G	A	A	5825.37	32265.6	0.114326	0.113964	0.114391	0.960361	N	ADD	166590	0.994652	0.0158965	0.96414	1.02613	-0.337299	0.735891	.
10	9	22966660	9:22966660:C:T	C	T	N	C	T	T	5954.13	33134.2	0.117319	0.116483	0.11747	0.97453	N	ADD	166590	0.994751	0.015619	0.96476	1.02567	-0.336971	0.736139	.
10	9	21180705	9:21180705:C:T	C	T	N	T	C	C	7725.49	43957.8	0.155121	0.151136	0.155843	0.99198	N	ADD	166590	0.993035	0.0207552	0.95345	1.03426	-0.336742	0.736312	.
10	9	21494300	9:21494300:C:T	C	T	N	C	T	T	8467.56	46478.7	0.164915	0.165654	0.164781	1.00857	N	ADD	166590	1.00451	0.0133725	0.978526	1.03119	0.336677	0.73636	.
10	9	22623387	9:22623387:T:C	T	C	N	C	T	T	3101.61	17087.6	0.0605955	0.0606779	0.0605806	0.997729	N	ADD	166590	0.992857	0.0213527	0.952163	1.03529	-0.335723	0.73708	.
10	9	21185942	9:21185942:T:C	T	C	N	C	T	T	7726.19	43959.5	0.155128	0.15115	0.155849	0.986937	N	ADD	166590	0.993039	0.020816	0.95334	1.03439	-0.335575	0.737192	.
10	9	21724897	9:21724897:G:A	G	A	N	A	G	G	15259.9	84551.9	0.299573	0.298535	0.299761	1.00091	N	ADD	166590	1.00404	0.0120112	0.980678	1.02796	0.33552	0.737233	.
10	9	22599344	9:22599344:C:A	C	A	N	C	A	A	16436.3	91738.2	0.324673	0.32155	0.325239	1.0044	N	ADD	166590	1.00403	0.0120033	0.980689	1.02794	0.335398	0.737325	.
10	9	21644898	9:21644898:G:GT	G	GT	N	GT	G	G	5565.8	30910.3	0.109479	0.108886	0.109586	1.00164	N	ADD	166590	0.994691	0.0158995	0.964172	1.02618	-0.334806	0.737772	.
10	9	21137949	9:21137949:T:C	T	C	N	T	C	C	18010.4	99316.9	0.352144	0.352344	0.352108	0.97098	N	ADD	166590	1.00359	0.0107513	0.982668	1.02497	0.333771	0.738552	.
10	9	22690588	9:22690588:A:G	A	G	N	G	A	A	20493	114384	0.404818	0.400912	0.405525	0.995671	N	ADD	166590	0.995844	0.0124832	0.971775	1.02051	-0.333607	0.738676	.
10	9	22463201	9:22463201:A:G	A	G	N	A	G	G	14881.9	82502.4	0.292287	0.291139	0.292495	1.00841	N	ADD	166590	0.996406	0.0107978	0.97554	1.01772	-0.333437	0.738804	.
10	9	22787771	9:22787771:T:C	T	C	N	C	T	T	17257.5	95737.3	0.33914	0.337614	0.339417	0.997355	N	ADD	166590	1.00375	0.0112246	0.981906	1.02607	0.333211	0.738975	.
10	9	21637343	9:21637343:T:A	T	A	N	A	T	T	5640.98	31300.7	0.110876	0.110357	0.11097	0.976097	N	ADD	166590	0.994693	0.0160164	0.963953	1.02641	-0.332242	0.739707	.
10	9	21235216	9:21235216:A:G	A	G	N	G	A	A	21526.3	119590	0.423544	0.421126	0.423983	0.961882	N	ADD	166590	1.00604	0.0181731	0.970835	1.04252	0.331245	0.740459	.
10	9	22788408	9:22788408:A:G	A	G	N	G	A	A	10792.1	58563.7	0.208163	0.211129	0.207626	0.9963	N	ADD	166590	1.00456	0.0137553	0.977844	1.03202	0.331108	0.740563	.
10	9	22068652	9:22068652:G:A	G	A	N	G	A	A	12227.6	74118.7	0.259158	0.239212	0.262773	1.00336	N	ADD	166590	0.9952	0.0145423	0.967235	1.02397	-0.33084	0.740766	.
10	9	22790893	9:22790893:G:A	G	A	N	A	G	G	6915.44	39000.1	0.13781	0.135289	0.138267	0.990747	N	ADD	166590	0.995261	0.0144134	0.967539	1.02378	-0.32957	0.741725	.
10	9	21434975	9:21434975:C:T	C	T	N	T	C	C	10858.1	59930.2	0.212463	0.21242	0.21247	0.989195	N	ADD	166590	1.00402	0.0122131	0.980274	1.02835	0.328694	0.742387	.
10	9	21188454	9:21188454:C:G	C	G	N	G	C	C	7726.74	43957.8	0.155125	0.151161	0.155843	0.984223	N	ADD	166590	0.993177	0.0208522	0.953404	1.03461	-0.328348	0.742649	.
10	9	21683289	9:21683289:C:A	C	A	N	A	C	C	14478.1	80039.4	0.283683	0.283239	0.283763	1.00622	N	ADD	166590	1.00385	0.0116933	0.9811	1.02712	0.328206	0.742756	.
10	9	21155517	9:21155517:G:A	G	A	N	A	G	G	16681.6	92664.4	0.328189	0.326347	0.328523	0.872402	N	ADD	166590	1.00464	0.0141154	0.977226	1.03282	0.32791	0.74298	.
10	9	21690958	9:21690958:T:G	T	G	N	G	T	T	3088.11	16947.7	0.0601352	0.0604137	0.0600847	1.00261	N	ADD	166590	1.00719	0.0218698	0.964926	1.0513	0.327409	0.743358	.
10	9	21680460	9:21680460:C:T	C	T	N	T	C	C	14936.9	82662.7	0.292934	0.292216	0.293064	1.00128	N	ADD	166590	1.00377	0.011496	0.981405	1.02664	0.327222	0.7435	.
10	9	21085818	9:21085818:T:C	T	C	N	C	T	T	7589.2	42723.9	0.151009	0.14847	0.151469	0.987026	N	ADD	166590	1.00665	0.0202621	0.967458	1.04743	0.327183	0.743529	.
10	9	22092257	9:22092257:G:A	G	A	N	G	A	A	14560.1	89605.8	0.312641	0.284844	0.317679	0.984132	N	ADD	166590	0.992742	0.022266	0.95035	1.03703	-0.327136	0.743565	.
10	9	21692017	9:21692017:G:A	G	A	N	G	A	A	24113.7	132143	0.468984	0.471744	0.468484	0.957156	N	ADD	166590	1.00442	0.0134821	0.978227	1.03132	0.327135	0.743566	.
10	9	21233344	9:21233344:A:G	A	G	N	G	A	A	21577.6	119859	0.424505	0.42213	0.424935	0.960192	N	ADD	166590	1.00598	0.0182246	0.97068	1.04256	0.327083	0.743605	.
10	9	21636522	9:21636522:C:A	C	A	N	A	C	C	5553.01	30825.7	0.109186	0.108635	0.109286	0.979588	N	ADD	166590	0.99475	0.0161016	0.963847	1.02664	-0.326941	0.743713	.
10	9	22463905	9:22463905:T:A	T	A	N	A	T	T	13057.7	72666	0.257289	0.255451	0.257623	1.00264	N	ADD	166590	0.996314	0.0113075	0.974476	1.01864	-0.326558	0.744003	.
10	9	21682027	9:21682027:G:A	G	A	N	A	G	G	14487.5	80085.6	0.28385	0.283424	0.283927	1.00386	N	ADD	166590	1.00382	0.011705	0.981058	1.02712	0.326136	0.744321	.
10	9	22469463	9:22469463:C:T	C	T	N	T	C	C	4580.89	24850.5	0.0883348	0.0896175	0.0881023	1.00349	N	ADD	166590	1.00562	0.0172185	0.972252	1.04014	0.325672	0.744673	.
10	9	21919974	9:21919974:T:C	T	C	N	C	T	T	25065.5	139543	0.494053	0.490365	0.494722	0.993396	N	ADD	166590	0.996412	0.0110373	0.975088	1.0182	-0.325648	0.744691	.
10	9	22932374	9:22932374:C:A	C	A	N	A	C	C	13012.2	71345.7	0.25319	0.254561	0.252942	0.993881	N	ADD	166590	1.0038	0.0116546	0.981132	1.02699	0.325552	0.744764	.
10	9	21822483	9:21822483:G:A	G	A	N	G	A	A	19827.6	107539	0.382277	0.387895	0.381259	0.99689	N	ADD	166590	0.98733	0.0392264	0.914267	1.06623	-0.325054	0.74514	.
10	9	21644331	9:21644331:C:T	C	T	N	T	C	C	5566.23	30908.7	0.109475	0.108894	0.10958	1.00167	N	ADD	166590	0.994847	0.0158989	0.964325	1.02634	-0.324928	0.745236	.
10	9	22469598	9:22469598:T:TG	T	TG	N	TG	T	T	3525.34	19446	0.0689457	0.0689674	0.0689417	1.0015	N	ADD	166590	0.993702	0.0194689	0.956498	1.03235	-0.324527	0.745539	.
10	9	22862535	9:22862535:G:T	G	T	N	G	T	T	23146.1	126999	0.450641	0.452815	0.450247	1.00144	N	ADD	166590	1.00333	0.0102712	0.983336	1.02373	0.323854	0.746049	.
10	9	22072301	9:22072301:G:C	G	C	N	G	C	C	14357	86795.9	0.303598	0.280871	0.307717	1.00293	N	ADD	166590	0.995077	0.0152644	0.965748	1.0253	-0.323294	0.746473	.
10	9	21134040	9:21134040:C:G	C	G	N	G	C	C	4560.83	25259.9	0.0895033	0.0892251	0.0895537	0.997755	N	ADD	166590	1.00575	0.0177416	0.971376	1.04134	0.323067	0.746645	.
10	9	21673226	9:21673226:T:C	T	C	N	C	T	T	5818.63	31889.8	0.113177	0.113832	0.113059	0.861192	N	ADD	166590	1.00546	0.0168625	0.972771	1.03924	0.32284	0.746817	.
10	9	21329115	9:21329115:A:C	A	C	N	C	A	A	15416.7	85099.9	0.301688	0.301602	0.301704	0.993914	N	ADD	166590	1.00445	0.013764	0.977711	1.03191	0.322256	0.747259	.
10	9	21636193	9:21636193:G:C	G	C	N	C	G	G	5565.84	30895.9	0.109436	0.108887	0.109535	0.977082	N	ADD	166590	0.994828	0.0161049	0.963917	1.02673	-0.321983	0.747465	.
10	9	21644232	9:21644232:T:C	T	C	N	C	T	T	5566.36	30908.3	0.109474	0.108897	0.109579	1.00169	N	ADD	166590	0.994895	0.0158986	0.964372	1.02638	-0.321906	0.747524	.
10	9	22881592	9:22881592:C:T	C	T	N	C	T	T	18443.3	101777	0.360826	0.360812	0.360829	0.988724	N	ADD	166590	1.00338	0.0105032	0.982932	1.02425	0.320925	0.748267	.
10	9	21616696	9:21616696:G:T	G	T	N	T	G	G	6419.23	35248.8	0.125062	0.125582	0.124967	0.925131	N	ADD	166590	0.995027	0.0155791	0.965103	1.02588	-0.320022	0.748952	.
10	9	21434729	9:21434729:A:T	A	T	N	T	A	A	10865.5	59973.6	0.212615	0.212565	0.212624	0.989977	N	ADD	166590	1.00391	0.0122045	0.98018	1.02821	0.319691	0.749202	.
10	9	22660827	9:22660827:C:T	C	T	N	T	C	C	10497	57239.8	0.203304	0.205357	0.202932	0.987081	N	ADD	166590	0.995123	0.0153546	0.965621	1.02553	-0.318426	0.750162	.
10	9	21821669	9:21821669:T:C	T	C	N	C	T	T	15145.4	84129.3	0.297961	0.296294	0.298263	0.967035	N	ADD	166590	1.00385	0.0120819	0.98036	1.02791	0.318261	0.750287	.
10	9	21643229	9:21643229:A:C	A	C	N	C	A	A	5568.45	30918.7	0.109512	0.108937	0.109616	1.00188	N	ADD	166590	0.994967	0.0158948	0.964448	1.02645	-0.317466	0.75089	.
10	9	22606560	9:22606560:C:A	C	A	N	C	A	A	16309.8	91069.8	0.322287	0.319075	0.322869	1.00183	N	ADD	166590	1.00385	0.0121162	0.980296	1.02798	0.317461	0.750894	.
10	9	22931060	9:22931060:TTC:T	TTC	T	N	T	TTC	TTC	11243.4	61613	0.21867	0.219959	0.218436	0.965489	N	ADD	166590	0.996026	0.0125518	0.971822	1.02083	-0.317232	0.751067	.
10	9	21052797	9:21052797:T:C	T	C	N	T	C	C	4708.44	26733.6	0.0943696	0.0921128	0.0947786	1.00446	N	ADD	166590	0.993427	0.0208032	0.953736	1.03477	-0.317015	0.751232	.
10	9	21234263	9:21234263:C:T	C	T	N	T	C	C	21546.5	119706	0.423952	0.421523	0.424393	0.961743	N	ADD	166590	1.00578	0.0181852	0.970561	1.04227	0.31683	0.751373	.
10	9	21622260	9:21622260:G:T	G	T	N	T	G	G	3374.52	18674.7	0.0661782	0.0660169	0.0662074	0.699459	N	ADD	166590	1.00752	0.02365	0.961882	1.05532	0.316693	0.751476	.
10	9	21236706	9:21236706:A:T	A	T	N	T	A	A	21652.5	120311	0.426087	0.423596	0.426538	0.966313	N	ADD	166590	1.00573	0.0180566	0.970761	1.04196	0.316535	0.751597	.
10	9	21694664	9:21694664:C:T	C	T	N	C	T	T	23228.9	127079	0.451131	0.454435	0.450532	0.998531	N	ADD	166590	1.00427	0.013457	0.978125	1.03111	0.31641	0.751692	.
10	9	21640232	9:21640232:A:G	A	G	N	G	A	A	5568.7	30917.5	0.109509	0.108942	0.109612	0.994257	N	ADD	166590	0.994967	0.015957	0.964331	1.02658	-0.316222	0.751834	.
10	9	21139375	9:21139375:G:A	G	A	N	A	G	G	3420.79	18715.8	0.0664405	0.066922	0.0663532	0.893206	N	ADD	166590	1.00663	0.0209136	0.966205	1.04875	0.316072	0.751948	.
10	9	21826516	9:21826516:A:G	A	G	N	G	A	A	17594.9	98407.6	0.348168	0.344215	0.348884	0.996703	N	ADD	166590	0.996051	0.012527	0.971893	1.02081	-0.315894	0.752083	.
10	9	21623279	9:21623279:G:C	G	C	N	C	G	G	6393.73	35291.3	0.125113	0.125083	0.125118	0.931554	N	ADD	166590	0.995119	0.0155123	0.965319	1.02584	-0.315443	0.752426	.
10	9	21089184	9:21089184:T:A	T	A	N	T	A	A	7627.71	42952.5	0.151811	0.149224	0.152279	0.982953	N	ADD	166590	1.00635	0.0200868	0.967497	1.04676	0.314951	0.752799	.
10	9	21969225	9:21969225:T:TAAAC	T	TAAAC	N	T	TAAAC	TAAAC	10695.4	58217.4	0.206834	0.209238	0.206398	0.446193	N	ADD	166590	0.994304	0.0181454	0.959563	1.0303	-0.314822	0.752897	.
10	9	21662344	9:21662344:G:A	G	A	N	A	G	G	5398.07	29924.2	0.106016	0.105604	0.10609	0.914291	N	ADD	166590	0.994698	0.0168915	0.962306	1.02818	-0.314701	0.752989	.
10	9	21014356	9:21014356:C:G	C	G	N	G	C	C	3345.99	18179.8	0.0646072	0.0654587	0.0644529	0.999117	N	ADD	166590	0.993589	0.0204512	0.95455	1.03422	-0.314477	0.753159	.
10	9	22906670	9:22906670:G:A	G	A	N	A	G	G	5351.92	29160.4	0.103585	0.104702	0.103382	0.904623	N	ADD	166590	0.994632	0.01712	0.961811	1.02857	-0.314414	0.753206	.
10	9	21694602	9:21694602:T:C	T	C	N	T	C	C	23103.3	126449	0.448862	0.451978	0.448298	0.99641	N	ADD	166590	1.00422	0.0133893	0.978205	1.03092	0.314185	0.75338	.
10	9	21643793	9:21643793:T:C	T	C	N	C	T	T	5566.76	30907.4	0.109473	0.108905	0.109576	1.00175	N	ADD	166590	0.995018	0.0158978	0.964492	1.02651	-0.314167	0.753394	.
10	9	21133586	9:21133586:CTCT:C	CTCT	C	N	C	CTCT	CTCT	4559.82	25257.4	0.0894929	0.0892054	0.0895451	0.998826	N	ADD	166590	1.00558	0.0177322	0.971236	1.04115	0.314044	0.753488	.
10	9	21184931	9:21184931:G:A	G	A	N	A	G	G	14977.2	81910.8	0.290798	0.293004	0.290398	0.983431	N	ADD	166590	0.994135	0.0187372	0.958288	1.03132	-0.313961	0.753551	.
10	9	21642140	9:21642140:T:G	T	G	N	G	T	T	5569.44	30922.4	0.109526	0.108957	0.109629	1.00059	N	ADD	166590	0.995027	0.0159042	0.964489	1.02653	-0.313463	0.753929	.
10	9	21007759	9:21007759:A:C	A	C	N	C	A	A	3348.98	18194	0.0646588	0.0655172	0.0645033	0.99784	N	ADD	166590	0.993609	0.0204542	0.954564	1.03425	-0.313455	0.753935	.
10	9	22067830	9:22067830:G:A	G	A	N	G	A	A	12229.2	74119.6	0.259166	0.239245	0.262776	1.00292	N	ADD	166590	0.995455	0.0145457	0.967476	1.02424	-0.313193	0.754134	.
10	9	21012934	9:21012934:C:T	C	T	N	T	C	C	3348.47	18191.8	0.0646505	0.0655073	0.0644952	0.999284	N	ADD	166590	0.993626	0.0204418	0.954603	1.03424	-0.312809	0.754425	.
10	9	21826840	9:21826840:G:A	G	A	N	A	G	G	17565.1	98243.9	0.347587	0.343631	0.348303	0.99504	N	ADD	166590	0.996089	0.0125471	0.971892	1.02089	-0.312349	0.754775	.
10	9	21184475	9:21184475:C:G	C	G	N	G	C	C	14981.1	81931.4	0.290871	0.29308	0.290471	0.984266	N	ADD	166590	0.99417	0.0187257	0.958343	1.03134	-0.312262	0.754841	.
10	9	21209570	9:21209570:C:A	C	A	N	A	C	C	8843.85	48039.9	0.17073	0.173015	0.170315	0.874588	N	ADD	166590	1.00496	0.0158668	0.974192	1.03671	0.312092	0.75497	.
10	9	21641923	9:21641923:A:C	A	C	N	C	A	A	5569.05	30919.4	0.109516	0.108949	0.109619	1.00024	N	ADD	166590	0.995049	0.0159075	0.964504	1.02656	-0.311997	0.755043	.
10	9	21642720	9:21642720:A:G	A	G	N	G	A	A	5568.52	30916.9	0.109507	0.108939	0.109609	1.00196	N	ADD	166590	0.995056	0.0158941	0.964536	1.02654	-0.311824	0.755174	.
10	9	22067276	9:22067276:T:A	T	A	N	T	A	A	12230.5	74126.2	0.259189	0.239269	0.262799	1.00207	N	ADD	166590	0.995477	0.0145531	0.967484	1.02428	-0.311489	0.755429	.
10	9	21723276	9:21723276:T:G	T	G	N	G	T	T	15429.5	85455.5	0.302794	0.301853	0.302965	1.00571	N	ADD	166590	1.00373	0.0119554	0.980484	1.02753	0.311424	0.755478	.
10	9	21147333	9:21147333:G:T	G	T	N	T	G	G	24036.2	133316	0.472274	0.470228	0.472644	0.99428	N	ADD	166590	0.996842	0.0102021	0.977107	1.01698	-0.310036	0.756534	.
10	9	21678064	9:21678064:G:C	G	C	N	C	G	G	15283.8	84425.6	0.299266	0.299001	0.299314	0.991272	N	ADD	166590	1.00358	0.0115219	0.981167	1.0265	0.309841	0.756682	.
10	9	21233875	9:21233875:T:C	T	C	N	C	T	T	21547.5	119714	0.423979	0.421542	0.424421	0.961453	N	ADD	166590	1.00565	0.0181922	0.970422	1.04215	0.309549	0.756904	.
10	9	22786121	9:22786121:T:C	T	C	N	C	T	T	11644.8	63382	0.225184	0.227812	0.224708	0.997878	N	ADD	166590	1.00412	0.013302	0.978283	1.03065	0.309398	0.757019	.
10	9	21666066	9:21666066:G:C	G	C	N	C	G	G	5910.86	32440.7	0.115108	0.115636	0.115012	0.88784	N	ADD	166590	1.00511	0.0164904	0.973148	1.03813	0.309366	0.757043	.
10	9	21959467	9:21959467:G:A	G	A	N	A	G	G	3272.59	18360.6	0.0649294	0.0640229	0.0650937	0.793077	N	ADD	166590	1.00791	0.0254798	0.958815	1.05953	0.309358	0.757049	.
10	9	21011722	9:21011722:A:G	A	G	N	G	A	A	3352.38	18209.6	0.0647158	0.0655837	0.0645585	0.999743	N	ADD	166590	0.993708	0.0204264	0.954711	1.0343	-0.308989	0.75733	.
10	9	22352781	9:22352781:A:G	A	G	N	A	G	G	7685.6	42483.4	0.150576	0.150356	0.150616	0.906894	N	ADD	166590	1.00447	0.0144603	0.976403	1.03335	0.308582	0.757639	.
10	9	21696288	9:21696288:C:T	C	T	N	T	C	C	14254.2	78588.2	0.278655	0.27886	0.278618	0.993868	N	ADD	166590	1.00371	0.0120155	0.980351	1.02763	0.308348	0.757818	.
10	9	21053651	9:21053651:T:C	T	C	N	T	C	C	4699.37	26679.8	0.0941808	0.0919354	0.0945878	1.00633	N	ADD	166590	0.993616	0.0207904	0.953941	1.03494	-0.308069	0.75803	.
10	9	21057062	9:21057062:T:C	T	C	N	C	T	T	10462.8	58135.8	0.205891	0.204687	0.206109	0.989151	N	ADD	166590	0.996232	0.0122646	0.97257	1.02047	-0.307774	0.758255	.
10	9	21691392	9:21691392:C:T	C	T	N	T	C	C	12646.6	70612.1	0.249891	0.247409	0.250341	0.932801	N	ADD	166590	0.996153	0.0125363	0.971975	1.02093	-0.307473	0.758483	.
10	9	21657412	9:21657412:A:G	A	G	N	G	A	A	5513.21	30605.6	0.108406	0.107857	0.108506	0.958471	N	ADD	166590	0.994996	0.0163308	0.963653	1.02736	-0.307179	0.758707	.
10	9	21147954	9:21147954:T:C	T	C	N	T	C	C	19423.6	105933	0.376242	0.37999	0.375562	0.993326	N	ADD	166590	1.00324	0.0105522	0.982709	1.02421	0.307	0.758843	.
10	9	22067004	9:22067004:G:A	G	A	N	G	A	A	12229.8	74118.6	0.259164	0.239255	0.262772	1.0016	N	ADD	166590	0.995543	0.0145569	0.96754	1.02436	-0.306883	0.758932	.
10	9	21147955	9:21147955:T:C	T	C	N	T	C	C	19423.7	105933	0.376244	0.379992	0.375565	0.993407	N	ADD	166590	1.00324	0.0105517	0.982706	1.02421	0.306686	0.759083	.
10	9	21930571	9:21930571:G:T	G	T	N	G	T	T	25173.6	140071	0.495962	0.492479	0.496593	0.975222	N	ADD	166590	0.996599	0.0111084	0.975136	1.01854	-0.306643	0.759115	.
10	9	22903852	9:22903852:A:G	A	G	N	G	A	A	21298.3	117732	0.417284	0.416666	0.417396	0.998025	N	ADD	166590	1.00316	0.0102987	0.983113	1.02361	0.306229	0.75943	.
10	9	21682302	9:21682302:G:C	G	C	N	C	G	G	14488.1	80101.4	0.283899	0.283435	0.283983	1.00407	N	ADD	166590	1.00358	0.0117026	0.980823	1.02686	0.305319	0.760123	.
10	9	22358389	9:22358389:A:G	A	G	N	A	G	G	6610.99	36518.4	0.129448	0.129333	0.129468	0.989542	N	ADD	166590	1.00452	0.0147611	0.975871	1.034	0.305317	0.760125	.
10	9	22525505	9:22525505:A:G	A	G	N	A	G	G	14893.4	82867.6	0.293418	0.291366	0.29379	0.998976	N	ADD	166590	0.996701	0.0108505	0.975728	1.01812	-0.304548	0.760711	.
10	9	22812201	9:22812201:A:G	A	G	N	G	A	A	17140.2	94989.9	0.336545	0.335319	0.336767	0.998713	N	ADD	166590	1.00335	0.0110332	0.981891	1.02529	0.303567	0.761458	.
10	9	21826940	9:21826940:G:T	G	T	N	T	G	G	17580.8	98321.9	0.347868	0.343939	0.34858	0.997288	N	ADD	166590	0.996229	0.0125333	0.972054	1.021	-0.301482	0.763047	.
10	9	22287349	9:22287349:G:A	G	A	N	A	G	G	3816.93	20616.8	0.0733348	0.074672	0.0730925	0.757825	N	ADD	166590	1.00649	0.0214648	0.965027	1.04974	0.301471	0.763055	.
10	9	22257426	9:22257426:A:G	A	G	N	G	A	A	3946.52	21348.6	0.0759204	0.0772072	0.0756872	0.716472	N	ADD	166590	1.00658	0.0217457	0.964576	1.0504	0.301419	0.763095	.
10	9	21258583	9:21258583:A:G	A	G	N	G	A	A	14778.7	80750	0.286718	0.289121	0.286283	0.939386	N	ADD	166590	0.994157	0.019457	0.956958	1.0328	-0.301202	0.76326	.
10	9	21824882	9:21824882:C:T	C	T	N	T	C	C	17596.3	98415.6	0.348196	0.344243	0.348912	0.99808	N	ADD	166590	0.996241	0.0125229	0.972086	1.021	-0.300744	0.76361	.
10	9	21683559	9:21683559:TG:T	TG	T	N	T	TG	TG	14472.2	80042.9	0.283676	0.283124	0.283776	1.00264	N	ADD	166590	1.00353	0.0117226	0.980737	1.02686	0.300741	0.763612	.
10	9	21823952	9:21823952:T:C	T	C	N	C	T	T	17654.8	98736.1	0.349333	0.345387	0.350049	1.00106	N	ADD	166590	0.996256	0.0124969	0.97215	1.02096	-0.300197	0.764027	.
10	9	21624098	9:21624098:A:G	A	G	N	G	A	A	6393.61	35287.4	0.125101	0.12508	0.125104	0.932653	N	ADD	166590	0.995359	0.0155035	0.965568	1.02607	-0.30008	0.764116	.
10	9	21242645	9:21242645:A:G	A	G	N	G	A	A	21751.9	120878	0.428085	0.42554	0.428547	0.974093	N	ADD	166590	1.00536	0.0178699	0.970761	1.0412	0.299366	0.764661	.
10	9	21880889	9:21880889:T:G	T	G	N	G	T	T	4261.95	23506.7	0.0833443	0.0833781	0.0833381	0.689379	N	ADD	166590	1.00668	0.0222988	0.963635	1.05166	0.298769	0.765116	.
10	9	21114982	9:21114982:A:G	A	G	N	A	G	G	4666.75	25824	0.0915144	0.0912973	0.0915538	1.00154	N	ADD	166590	0.994834	0.0173433	0.961586	1.02923	-0.298648	0.765208	.
10	9	21362409	9:21362409:C:A	C	A	N	A	C	C	7118.4	39461.9	0.139805	0.13926	0.139904	0.977658	N	ADD	166590	0.995256	0.0159228	0.964676	1.02681	-0.298625	0.765226	.
10	9	22736370	9:22736370:T:A	T	A	N	T	A	A	22892.1	126758	0.449157	0.447847	0.449395	1.00018	N	ADD	166590	0.997055	0.00987674	0.97794	1.01654	-0.298573	0.765266	.
10	9	21397911	9:21397911:C:G	C	G	N	C	G	G	18691.1	102408	0.363465	0.365661	0.363067	0.986026	N	ADD	166590	0.996644	0.0112615	0.974887	1.01889	-0.298484	0.765334	.
10	9	22858755	9:22858755:G:C	G	C	N	G	C	C	24687.2	135096	0.479571	0.482965	0.478956	0.99829	N	ADD	166590	1.00297	0.0099393	0.983619	1.0227	0.298167	0.765576	.
10	9	22883612	9:22883612:C:G	C	G	N	G	C	C	18363.5	101744	0.360488	0.359251	0.360712	0.990933	N	ADD	166590	1.00311	0.0104195	0.982831	1.0238	0.297843	0.765823	.
10	9	21931896	9:21931896:G:T	G	T	N	T	G	G	25014.2	139167	0.492771	0.48936	0.49339	0.959746	N	ADD	166590	0.996681	0.0111956	0.975049	1.01879	-0.296969	0.76649	.
10	9	22077085	9:22077085:A:C	A	C	N	A	C	C	14332.6	86727	0.303318	0.280394	0.307473	1.00061	N	ADD	166590	0.995443	0.0154039	0.965839	1.02596	-0.296481	0.766863	.
10	9	22973194	9:22973194:A:G	A	G	N	A	G	G	5040.56	27981.2	0.099111	0.0986101	0.0992018	0.864384	N	ADD	166590	1.00522	0.0177011	0.970945	1.04071	0.294193	0.76861	.
10	9	21221786	9:21221786:C:T	C	T	N	T	C	C	6194.24	35115.6	0.123987	0.12118	0.124495	0.952198	N	ADD	166590	1.00598	0.0202714	0.966795	1.04675	0.29412	0.768666	.
10	9	22607261	9:22607261:G:A	G	A	N	A	G	G	5888.97	31537.2	0.11233	0.115208	0.111809	1.00105	N	ADD	166590	0.994932	0.0172844	0.961791	1.02921	-0.293973	0.768779	.
10	9	22706579	9:22706579:G:A	G	A	N	A	G	G	20342.5	113556	0.40188	0.397968	0.402589	1.00262	N	ADD	166590	0.996372	0.0123819	0.972483	1.02085	-0.293531	0.769116	.
10	9	22772457	9:22772457:A:G	A	G	N	G	A	A	12182.3	66435.1	0.235961	0.238327	0.235532	0.998448	N	ADD	166590	1.00399	0.0135747	0.977631	1.03106	0.293442	0.769184	.
10	9	21645003	9:21645003:T:C	T	C	N	C	T	T	5544.65	30777.8	0.109018	0.108472	0.109116	0.997976	N	ADD	166590	0.995335	0.0159574	0.964686	1.02696	-0.293048	0.769485	.
10	9	22813307	9:22813307:A:C	A	C	N	C	A	A	24454.3	136158	0.482058	0.478408	0.482719	1.00092	N	ADD	166590	1.0031	0.0105617	0.982546	1.02408	0.292812	0.769666	.
10	9	21827406	9:21827406:A:G	A	G	N	G	A	A	17583.4	98330.5	0.347902	0.343991	0.348611	0.996659	N	ADD	166590	0.99634	0.0125385	0.972153	1.02113	-0.292458	0.769936	.
10	9	22358625	9:22358625:C:T	C	T	N	C	T	T	6619.82	36574.3	0.129642	0.129506	0.129667	0.988983	N	ADD	166590	1.00432	0.0147566	0.975686	1.03379	0.291935	0.770337	.
10	9	21242161	9:21242161:C:T	C	T	N	T	C	C	14863.5	81208.4	0.288348	0.290779	0.287908	0.936514	N	ADD	166590	0.994336	0.0194723	0.957102	1.03302	-0.291712	0.770507	.
10	9	21638846	9:21638846:A:G	A	G	N	G	A	A	5561.67	30869.1	0.109343	0.108805	0.10944	0.984825	N	ADD	166590	0.995334	0.0160401	0.964529	1.02712	-0.2916	0.770593	.
10	9	21060484	9:21060484:C:T	C	T	N	T	C	C	3417.7	18389.5	0.0654516	0.0668616	0.065196	0.997677	N	ADD	166590	1.00594	0.0203218	0.966663	1.04682	0.291552	0.770629	.
10	9	21241489	9:21241489:A:G	A	G	N	G	A	A	21757.9	120925	0.428245	0.425658	0.428714	0.973511	N	ADD	166590	1.00523	0.0178933	0.970587	1.04111	0.291495	0.770673	.
10	9	22653359	9:22653359:T:<CN0>	T	<CN0>	N	<CN0>	T	T	10096.7	54738.9	0.194596	0.197525	0.194066	0.996088	N	ADD	166590	1.00467	0.0160152	0.973624	1.03671	0.290887	0.771138	.
10	9	22003367	9:22003367:G:A	G	A	N	G	A	A	9582.9	58115.4	0.203188	0.187474	0.206036	1.0047	N	ADD	166590	0.995597	0.0151825	0.966407	1.02567	-0.290679	0.771297	.
10	9	21241449	9:21241449:G:T	G	T	N	T	G	G	21763.8	120958	0.428362	0.425773	0.428831	0.973468	N	ADD	166590	1.00522	0.0178954	0.970569	1.0411	0.29066	0.771311	.
10	9	21076198	9:21076198:AT:A	AT	A	N	AT	A	A	7742.55	43687.1	0.15436	0.15147	0.154884	0.998945	N	ADD	166590	1.006	0.0205852	0.966217	1.04742	0.290484	0.771446	.
10	9	21693409	9:21693409:C:A	C	A	N	A	C	C	12647.3	71029.5	0.251146	0.247423	0.251821	0.987255	N	ADD	166590	0.996397	0.0124296	0.972417	1.02097	-0.290363	0.771539	.
10	9	21192565	9:21192565:T:C	T	C	N	C	T	T	7804.2	44395.8	0.156672	0.152676	0.157396	0.978295	N	ADD	166590	0.994017	0.0207445	0.954412	1.03526	-0.289294	0.772356	.
10	9	21151647	9:21151647:G:T	G	T	N	G	T	T	19518	106485	0.378182	0.381837	0.37752	0.993185	N	ADD	166590	1.00304	0.0105338	0.982546	1.02397	0.288354	0.773076	.
10	9	21242651	9:21242651:C:G	C	G	N	G	C	C	21744.6	120844	0.427962	0.425397	0.428427	0.974092	N	ADD	166590	1.00517	0.0178701	0.970569	1.04099	0.288308	0.773111	.
10	9	21059303	9:21059303:A:G	A	G	N	G	A	A	19135.5	105436	0.373887	0.374354	0.373802	1.00337	N	ADD	166590	0.997051	0.0102449	0.977231	1.01727	-0.288226	0.773173	.
10	9	22781317	9:22781317:G:C	G	C	N	C	G	G	10218.6	55225.4	0.196422	0.199911	0.19579	0.999793	N	ADD	166590	1.00409	0.0141986	0.976537	1.03243	0.287768	0.773524	.
10	9	21242863	9:21242863:T:C	T	C	N	C	T	T	21745.1	120847	0.427972	0.425406	0.428437	0.974259	N	ADD	166590	1.00515	0.0178669	0.970563	1.04097	0.287641	0.773622	.
10	9	22828128	9:22828128:T:A	T	A	N	A	T	T	19405.2	107184	0.379941	0.37963	0.379998	0.971248	N	ADD	166590	1.00303	0.0105256	0.982548	1.02394	0.287296	0.773885	.
10	9	22828126	9:22828126:T:A	T	A	N	A	T	T	19405	107183	0.379939	0.379627	0.379995	0.971213	N	ADD	166590	1.00303	0.0105258	0.982547	1.02394	0.287214	0.773949	.
10	9	22352710	9:22352710:A:T	A	T	N	A	T	T	7802.91	43130.9	0.152872	0.152651	0.152912	0.90118	N	ADD	166590	1.00415	0.0144144	0.976175	1.03292	0.287079	0.774052	.
10	9	22853718	9:22853718:A:G	A	G	N	A	G	G	22138.4	121241	0.430336	0.433102	0.429834	0.995966	N	ADD	166590	1.00292	0.010152	0.983159	1.02307	0.286949	0.774152	.
10	9	21341895	9:21341895:C:T	C	T	N	C	T	T	16084.7	89412.2	0.316636	0.31467	0.316993	0.997012	N	ADD	166590	1.00385	0.0134347	0.977765	1.03064	0.286264	0.774676	.
10	9	22828130	9:22828130:A:C	A	C	N	C	A	A	19405.2	107185	0.379945	0.379631	0.380002	0.971283	N	ADD	166590	1.00301	0.0105253	0.982534	1.02392	0.285908	0.774948	.
10	9	22820823	9:22820823:T:C	T	C	N	C	T	T	6027.14	33642.2	0.119063	0.117911	0.119272	0.913209	N	ADD	166590	0.995435	0.0160145	0.964676	1.02718	-0.285684	0.77512	.
10	9	21084663	9:21084663:T:C	T	C	N	C	T	T	7594.61	42766.3	0.151152	0.148576	0.151619	0.988071	N	ADD	166590	1.0058	0.0202737	0.966622	1.04658	0.285499	0.775262	.
10	9	22738875	9:22738875:T:C	T	C	N	T	C	C	17923.1	98554.6	0.349594	0.350636	0.349405	1.00084	N	ADD	166590	1.00293	0.0102727	0.982942	1.02333	0.285137	0.775539	.
10	9	21059780	9:21059780:A:AT	A	AT	N	AT	A	A	19132.3	105415	0.373815	0.374292	0.373729	1.00371	N	ADD	166590	0.997097	0.0102435	0.977278	1.01732	-0.283854	0.776522	.
10	9	21140672	9:21140672:C:G	C	G	N	G	C	C	8428.5	46878.7	0.165998	0.16489	0.166199	0.972776	N	ADD	166590	1.00387	0.0135996	0.977463	1.03098	0.283828	0.776542	.
10	9	22064391	9:22064391:G:A	G	A	N	G	A	A	8391.67	51534.8	0.179862	0.164169	0.182706	0.980922	N	ADD	166590	0.995455	0.0160505	0.964627	1.02727	-0.283814	0.776553	.
10	9	21243386	9:21243386:T:C	T	C	N	C	T	T	21745.7	120852	0.427989	0.425418	0.428455	0.974605	N	ADD	166590	1.00508	0.0178605	0.970505	1.04089	0.28372	0.776625	.
10	9	21408516	9:21408516:C:T	C	T	N	C	T	T	16216	89013.8	0.315835	0.31724	0.31558	0.989678	N	ADD	166590	0.996753	0.0114654	0.974604	1.01941	-0.283628	0.776696	.
10	9	21698402	9:21698402:T:C	T	C	N	T	C	C	24772.4	135308	0.480462	0.484631	0.479706	0.979146	N	ADD	166590	1.00394	0.013902	0.976952	1.03167	0.282651	0.777444	.
10	9	22859828	9:22859828:C:T	C	T	N	C	T	T	24185.9	132671	0.470787	0.473156	0.470357	0.999067	N	ADD	166590	1.00289	0.0102119	0.983016	1.02316	0.282491	0.777567	.
10	9	22498439	9:22498439:G:A	G	A	N	G	A	A	25020.1	137566	0.487981	0.489477	0.48771	0.929393	N	ADD	166590	0.996999	0.0106694	0.976366	1.01807	-0.281727	0.778153	.
10	9	21700496	9:21700496:T:C	T	C	N	C	T	T	14106.2	77813.8	0.275887	0.275964	0.275873	0.999392	N	ADD	166590	1.00339	0.012045	0.979979	1.02736	0.28094	0.778756	.
10	9	21083838	9:21083838:A:G	A	G	N	G	A	A	9658.44	52528.5	0.186647	0.188951	0.186229	0.974286	N	ADD	166590	1.00368	0.0130726	0.978289	1.02973	0.28084	0.778833	.
10	9	21639665	9:21639665:A:G	A	G	N	G	A	A	5550.26	30802.4	0.109108	0.108582	0.109204	0.988198	N	ADD	166590	0.995508	0.0160318	0.964714	1.02729	-0.280832	0.778839	.
10	9	21137410	9:21137410:G:A	G	A	N	A	G	G	22770.5	125037	0.443627	0.445467	0.443293	0.968297	N	ADD	166590	0.997009	0.0106767	0.976362	1.01809	-0.280607	0.779012	.
10	9	21700259	9:21700259:G:A	G	A	N	A	G	G	14104	77801.3	0.275843	0.27592	0.275828	0.998786	N	ADD	166590	1.00339	0.0120492	0.979967	1.02736	0.280501	0.779094	.
10	9	22217486	9:22217486:G:T	G	T	N	T	G	G	3140.64	17771.2	0.0627643	0.0614413	0.063004	0.92415	N	ADD	166590	0.994054	0.0212786	0.953449	1.03639	-0.280274	0.779267	.
10	9	21639881	9:21639881:T:C	T	C	N	C	T	T	5550.08	30800.9	0.109103	0.108578	0.109198	0.988631	N	ADD	166590	0.995535	0.0160284	0.964746	1.02731	-0.279209	0.780085	.
10	9	22695569	9:22695569:T:G	T	G	N	G	T	T	20568	114818	0.406346	0.402378	0.407065	0.99854	N	ADD	166590	0.996514	0.0125111	0.972375	1.02125	-0.279124	0.780149	.
10	9	21149145	9:21149145:T:C	T	C	N	T	C	C	19430.6	105997	0.376455	0.380128	0.37579	0.996042	N	ADD	166590	1.00294	0.010528	0.982459	1.02385	0.279095	0.780172	.
10	9	21718479	9:21718479:A:G	A	G	N	A	G	G	23516.4	128482	0.456204	0.460059	0.455505	0.990622	N	ADD	166590	0.995651	0.0156302	0.965612	1.02662	-0.278841	0.780367	.
10	9	21746976	9:21746976:A:T	A	T	N	A	T	T	23584.2	128780	0.457302	0.461387	0.456562	1.00852	N	ADD	166590	0.9956	0.0158172	0.965209	1.02695	-0.278771	0.780421	.
10	9	21241856	9:21241856:T:A	T	A	N	A	T	T	21760.1	120942	0.428302	0.425701	0.428774	0.973821	N	ADD	166590	1.005	0.0178886	0.970371	1.04086	0.278621	0.780536	.
10	9	21248084	9:21248084:C:G	C	G	N	G	C	C	21750.7	120873	0.428069	0.425517	0.428532	0.977665	N	ADD	166590	1.00497	0.0178154	0.970486	1.04068	0.278374	0.780725	.
10	9	22353339	9:22353339:TC:T	TC	T	N	TC	T	T	9141.73	50403.7	0.178719	0.178843	0.178696	0.964308	N	ADD	166590	0.996372	0.0130983	0.971119	1.02228	-0.277481	0.781411	.
10	9	22738579	9:22738579:G:T	G	T	N	G	T	T	17922.3	98555.5	0.349594	0.350619	0.349408	1.00084	N	ADD	166590	1.00285	0.0102727	0.982861	1.02325	0.277061	0.781734	.
10	9	21747110	9:21747110:T:C	T	C	N	T	C	C	23585.7	128786	0.457327	0.461415	0.456586	1.00848	N	ADD	166590	0.99563	0.0158176	0.965237	1.02698	-0.276911	0.781849	.
10	9	22931804	9:22931804:T:C	T	C	N	T	C	C	13408	73551.3	0.260998	0.262305	0.260761	0.980553	N	ADD	166590	1.00322	0.011614	0.980639	1.02632	0.276557	0.78212	.
10	9	22828124	9:22828124:T:TAA	T	TAA	N	TAA	T	T	19341.5	106841	0.378723	0.378384	0.378784	0.968617	N	ADD	166590	1.00292	0.0105441	0.982404	1.02386	0.276284	0.78233	.
10	9	22883652	9:22883652:A:G	A	G	N	G	A	A	18381	101850	0.360858	0.359593	0.361087	0.990956	N	ADD	166590	1.00288	0.0104161	0.982614	1.02356	0.276135	0.782444	.
10	9	22400795	9:22400795:T:C	T	C	N	C	T	T	3575.02	19269.8	0.068566	0.0699393	0.0683171	0.902436	N	ADD	166590	1.00569	0.0205636	0.965963	1.04705	0.275905	0.782621	.
10	9	21731900	9:21731900:GA:G	GA	G	N	GA	G	G	23696.8	129416	0.45955	0.463589	0.458818	1.00725	N	ADD	166590	0.995678	0.0157257	0.965457	1.02684	-0.275441	0.782978	.
10	9	21747311	9:21747311:G:A	G	A	N	G	A	A	23584.3	128779	0.457299	0.461388	0.456559	1.00846	N	ADD	166590	0.995657	0.0158188	0.965261	1.02701	-0.275146	0.783204	.
10	9	21747672	9:21747672:G:A	G	A	N	G	A	A	23587.6	128795	0.457358	0.461453	0.456616	1.00817	N	ADD	166590	0.995663	0.0158219	0.965261	1.02702	-0.274711	0.783538	.
10	9	21895157	9:21895157:T:C	T	C	N	C	T	T	14731.3	81957.8	0.290201	0.288194	0.290564	0.993631	N	ADD	166590	0.996801	0.0117014	0.9742	1.01993	-0.273804	0.784235	.
10	9	22747460	9:22747460:C:T	C	T	N	T	C	C	3984.88	21320.2	0.0759503	0.0779575	0.0755865	0.908	N	ADD	166590	1.00558	0.0203345	0.966293	1.04647	0.273752	0.784275	.
10	9	21138433	9:21138433:G:A	G	A	N	A	G	G	22802.6	125198	0.444207	0.446094	0.443866	0.96755	N	ADD	166590	0.997081	0.0106804	0.976426	1.01817	-0.273677	0.784332	.
10	9	21653039	9:21653039:C:T	C	T	N	T	C	C	6002.23	33202.5	0.117668	0.117424	0.117713	0.99907	N	ADD	166590	0.9958	0.0154099	0.966174	1.02633	-0.273122	0.78476	.
10	9	21640135	9:21640135:C:T	C	T	N	T	C	C	5549.86	30797.3	0.109092	0.108574	0.109186	0.99005	N	ADD	166590	0.995637	0.016017	0.964867	1.02739	-0.272985	0.784865	.
10	9	22807218	9:22807218:T:C	T	C	N	C	T	T	25074.8	139725	0.494627	0.490546	0.495367	0.99191	N	ADD	166590	1.0029	0.0106047	0.982266	1.02396	0.272668	0.785109	.
10	9	22513285	9:22513285:A:G	A	G	N	G	A	A	2622.36	14055.1	0.0500553	0.0513021	0.0498294	0.996998	N	ADD	166590	1.00623	0.0228059	0.962244	1.05223	0.272344	0.785358	.
10	9	21747420	9:21747420:C:T	C	T	N	C	T	T	23584.3	128778	0.457298	0.461389	0.456557	1.00843	N	ADD	166590	0.995702	0.0158199	0.965302	1.02706	-0.272283	0.785405	.
10	9	22772415	9:22772415:A:G	A	G	N	G	A	A	16395.3	90965.7	0.322231	0.320747	0.3225	0.998801	N	ADD	166590	1.00319	0.0117049	0.980435	1.02647	0.2719	0.785699	.
10	9	22693678	9:22693678:A:G	A	G	N	G	A	A	20565.4	114800	0.406283	0.402328	0.407	0.998242	N	ADD	166590	0.996608	0.0125033	0.972482	1.02133	-0.271739	0.785823	.
10	9	21658047	9:21658047:T:A	T	A	N	A	T	T	5520.42	30625.6	0.108488	0.107998	0.108577	0.954938	N	ADD	166590	0.995566	0.0163546	0.964159	1.028	-0.271735	0.785826	.
10	9	22917567	9:22917567:C:A	C	A	N	C	A	A	5807.05	32217.1	0.114125	0.113605	0.114219	0.941199	N	ADD	166590	1.00433	0.0159203	0.973479	1.03617	0.271598	0.785931	.
10	9	22404542	9:22404542:A:G	A	G	N	G	A	A	3575.86	19270.2	0.0685696	0.0699558	0.0683184	0.903516	N	ADD	166590	1.0056	0.0205642	0.965875	1.04696	0.271556	0.785964	.
10	9	22513202	9:22513202:C:T	C	T	N	T	C	C	2621.87	14052.9	0.0500474	0.0512925	0.0498217	0.997222	N	ADD	166590	1.00619	0.0228049	0.962211	1.05219	0.270788	0.786554	.
10	9	21109651	9:21109651:T:C	T	C	N	C	T	T	14995.9	81883.3	0.290771	0.293369	0.290301	1.00271	N	ADD	166590	1.00304	0.0112073	0.981244	1.02531	0.270507	0.78677	.
10	9	22511448	9:22511448:C:T	C	T	N	T	C	C	2626.53	14077.7	0.0501356	0.0513836	0.0499094	0.996796	N	ADD	166590	1.00617	0.022789	0.962217	1.05213	0.269881	0.787252	.
10	9	21265617	9:21265617:A:G	A	G	N	G	A	A	18835.1	104804	0.371089	0.368478	0.371562	0.973284	N	ADD	166590	1.0041	0.0151629	0.974696	1.03439	0.269687	0.787401	.
10	9	21642841	9:21642841:C:T	C	T	N	T	C	C	5547.71	30786	0.109051	0.108532	0.109145	0.998318	N	ADD	166590	0.995713	0.0159514	0.965064	1.02733	-0.269346	0.787663	.
10	9	22114495	9:22114495:A:G	A	G	N	G	A	A	26630.3	135136	0.485522	0.520977	0.479097	1.00782	N	ADD	166590	0.99142	0.032001	0.931147	1.05559	-0.269272	0.78772	.
10	9	21828110	9:21828110:A:C	A	C	N	C	A	A	17600.8	98409.7	0.348192	0.344331	0.348891	0.995681	N	ADD	166590	0.996631	0.0125416	0.972432	1.02143	-0.26906	0.787884	.
10	9	22716470	9:22716470:A:C	A	C	N	A	C	C	17925.8	98556.7	0.349608	0.350689	0.349413	1.00089	N	ADD	166590	1.00277	0.0102735	0.982776	1.02316	0.268812	0.788074	.
10	9	21236521	9:21236521:G:C	G	C	N	C	G	G	21541.1	119690	0.423888	0.421417	0.424336	0.962815	N	ADD	166590	1.00489	0.0181356	0.969795	1.04125	0.268782	0.788097	.
10	9	21929590	9:21929590:G:T	G	T	N	G	T	T	25171.6	140035	0.495849	0.492441	0.496466	0.981477	N	ADD	166590	0.997028	0.0110735	0.975622	1.0189	-0.268774	0.788103	.
10	9	22737175	9:22737175:A:G	A	G	N	A	G	G	17916.3	98527.4	0.349492	0.350502	0.349309	1.00093	N	ADD	166590	1.00275	0.0102731	0.982764	1.02315	0.267572	0.789028	.
10	9	22754215	9:22754215:A:AT	A	AT	N	AT	A	A	21333.8	118902	0.420901	0.41736	0.421543	0.999151	N	ADD	166590	0.99704	0.0110783	0.975625	1.01893	-0.267551	0.789045	.
10	9	21642223	9:21642223:A:C	A	C	N	C	A	A	5548.38	30788.4	0.109061	0.108545	0.109154	0.997147	N	ADD	166590	0.995748	0.0159602	0.965082	1.02739	-0.266958	0.789502	.
10	9	21747749	9:21747749:C:T	C	T	N	C	T	T	23585.9	128784	0.457321	0.461418	0.456578	1.00833	N	ADD	166590	0.995787	0.0158218	0.965381	1.02715	-0.266842	0.789591	.
10	9	21864098	9:21864098:G:A	G	A	N	A	G	G	15247.8	84892.5	0.300559	0.298297	0.300969	1.00417	N	ADD	166590	0.996903	0.011627	0.974442	1.01988	-0.266793	0.789629	.
10	9	21643684	9:21643684:C:A	C	A	N	A	C	C	5538.77	30732.9	0.108865	0.108357	0.108957	0.997215	N	ADD	166590	0.995749	0.0159717	0.965061	1.02741	-0.266731	0.789676	.
10	9	22292323	9:22292323:A:G	A	G	N	G	A	A	9727.92	53524.3	0.189844	0.190311	0.189759	0.864155	N	ADD	166590	1.00359	0.0134584	0.977467	1.03042	0.266518	0.78984	.
10	9	22608036	9:22608036:G:A	G	A	N	G	A	A	16201.2	90525.6	0.320328	0.316949	0.32094	1.00094	N	ADD	166590	1.00326	0.0121949	0.97956	1.02752	0.266489	0.789863	.
10	9	22936164	9:22936164:T:C	T	C	N	C	T	T	16846.5	92512	0.328227	0.329574	0.327982	0.937478	N	ADD	166590	1.00299	0.0111926	0.981223	1.02523	0.266343	0.789975	.
10	9	22511962	9:22511962:A:C	A	C	N	C	A	A	2625.75	14074.3	0.0501233	0.0513684	0.0498976	0.99675	N	ADD	166590	1.00608	0.0227929	0.962128	1.05205	0.266129	0.79014	.
10	9	22639215	9:22639215:C:G	C	G	N	C	G	G	21274.4	116852	0.414569	0.416199	0.414274	1.00468	N	ADD	166590	1.00265	0.00994534	0.983295	1.02239	0.266056	0.790196	.
10	9	22352736	9:22352736:T:C	T	C	N	T	C	C	7804.96	43161	0.152968	0.152691	0.153018	0.900986	N	ADD	166590	1.00384	0.0144136	0.975875	1.0326	0.265688	0.790479	.
10	9	21060974	9:21060974:T:C	T	C	N	C	T	T	19132.8	105405	0.373785	0.374302	0.373691	1.00452	N	ADD	166590	0.997285	0.0102392	0.97747	1.0175	-0.265564	0.790575	.
10	9	21136264	9:21136264:G:A	G	A	N	G	A	A	18073.5	99723.8	0.353555	0.353579	0.35355	0.976269	N	ADD	166590	1.00284	0.0107008	0.982029	1.0241	0.265249	0.790817	.
10	9	21640742	9:21640742:T:G	T	G	N	G	T	T	5548.34	30786.4	0.109054	0.108544	0.109147	0.99317	N	ADD	166590	0.995772	0.0159931	0.965043	1.02748	-0.264904	0.791084	.
10	9	21255724	9:21255724:G:C	G	C	N	C	G	G	21781.9	121252	0.4293	0.426126	0.429875	0.98287	N	ADD	166590	0.995371	0.0175359	0.961742	1.03018	-0.264585	0.791329	.
10	9	22540745	9:22540745:C:T	C	T	N	C	T	T	14541.2	81212.4	0.287393	0.284475	0.287922	0.985994	N	ADD	166590	0.997063	0.0111361	0.975537	1.01906	-0.264119	0.791688	.
10	9	21684722	9:21684722:G:A	G	A	N	A	G	G	14466.4	80111.1	0.283863	0.28301	0.284017	1.00717	N	ADD	166590	1.00308	0.0116347	0.980462	1.02621	0.264036	0.791752	.
10	9	22691708	9:22691708:T:C	T	C	N	C	T	T	20532.3	114624	0.405655	0.401681	0.406375	0.997626	N	ADD	166590	0.996703	0.0125289	0.972526	1.02148	-0.263552	0.792125	.
10	9	22513120	9:22513120:T:A	T	A	N	A	T	T	2623.84	14065.3	0.0500905	0.0513311	0.0498657	0.996856	N	ADD	166590	1.00603	0.0227999	0.96206	1.052	0.263542	0.792133	.
10	9	21671191	9:21671191:A:G	A	G	N	G	A	A	5836.89	32012.6	0.113601	0.114189	0.113494	0.868653	N	ADD	166590	1.00442	0.0167637	0.97196	1.03797	0.263371	0.792265	.
10	9	22513682	9:22513682:A:G	A	G	N	G	A	A	2624.19	14067.8	0.0500989	0.051338	0.0498744	0.996602	N	ADD	166590	1.00601	0.0228011	0.962045	1.05199	0.26293	0.792605	.
10	9	21894495	9:21894495:G:A	G	A	N	A	G	G	14740	81999.1	0.290351	0.288364	0.290711	0.993051	N	ADD	166590	0.996931	0.0117032	0.974324	1.02006	-0.262664	0.792809	.
10	9	21683880	9:21683880:C:T	C	T	N	T	C	C	14897.1	82500.4	0.292327	0.291437	0.292488	1.00429	N	ADD	166590	1.00302	0.0114969	0.980674	1.02588	0.262521	0.792919	.
10	9	22513319	9:22513319:G:A	G	A	N	A	G	G	2623.5	14063.9	0.0500854	0.0513245	0.0498608	0.996823	N	ADD	166590	1.006	0.0228017	0.962033	1.05198	0.262453	0.792973	.
10	9	22513555	9:22513555:GA:G	GA	G	N	G	GA	GA	2623.33	14063.1	0.0500824	0.051321	0.0498579	0.996822	N	ADD	166590	1.006	0.0228025	0.962025	1.05198	0.262139	0.793214	.
10	9	22783198	9:22783198:A:AAGAC	A	AAGAC	N	AAGAC	A	A	17188	95390	0.337889	0.336254	0.338186	0.998185	N	ADD	166590	1.00295	0.0112336	0.981107	1.02528	0.262079	0.793261	.
10	9	22513841	9:22513841:T:C	T	C	N	C	T	T	2622.8	14060.7	0.0500734	0.0513107	0.0498492	0.996759	N	ADD	166590	1.00598	0.0228055	0.962003	1.05196	0.261372	0.793805	.
10	9	22513927	9:22513927:T:C	T	C	N	C	T	T	2622.63	14059.8	0.0500703	0.0513075	0.0498461	0.996757	N	ADD	166590	1.00598	0.0228063	0.962002	1.05197	0.26135	0.793823	.
10	9	22513910	9:22513910:C:CA	C	CA	N	CA	C	C	2622.64	14059.9	0.0500706	0.0513076	0.0498465	0.996758	N	ADD	166590	1.00597	0.0228062	0.961998	1.05196	0.261169	0.793962	.
10	9	22514356	9:22514356:G:A	G	A	N	A	G	G	2621.97	14056.6	0.0500586	0.0512945	0.0498346	0.996662	N	ADD	166590	1.00596	0.0228102	0.961981	1.05196	0.260712	0.794314	.
10	9	22518182	9:22518182:G:A	G	A	N	A	G	G	2618.91	14041.2	0.0500034	0.0512346	0.0497802	0.995827	N	ADD	166590	1.00597	0.0228327	0.961943	1.05201	0.260637	0.794372	.
10	9	21641197	9:21641197:A:T	A	T	N	T	A	A	5547.92	30782.3	0.109041	0.108536	0.109132	0.994672	N	ADD	166590	0.995847	0.0159812	0.965138	1.02753	-0.260401	0.794555	.
10	9	22514381	9:22514381:T:G	T	G	N	G	T	T	2621.84	14056	0.0500565	0.0512919	0.0498326	0.996646	N	ADD	166590	1.00595	0.022811	0.961968	1.05195	0.260172	0.794731	.
10	9	22514877	9:22514877:A:G	A	G	N	G	A	A	2621.11	14052.3	0.0500434	0.0512777	0.0498197	0.996542	N	ADD	166590	1.00595	0.0228152	0.961958	1.05195	0.260018	0.79485	.
10	9	21731867	9:21731867:G:C	G	C	N	G	C	C	23689.4	129369	0.459386	0.463444	0.458651	1.00776	N	ADD	166590	0.995926	0.015724	0.965702	1.0271	-0.259601	0.795171	.
10	9	22514989	9:22514989:G:T	G	T	N	T	G	G	2620.94	14051.6	0.0500407	0.0512744	0.0498172	0.996531	N	ADD	166590	1.00593	0.022816	0.961942	1.05194	0.259339	0.795373	.
10	9	22700719	9:22700719:A:G	A	G	N	G	A	A	20494.7	114410	0.404899	0.400944	0.405616	0.999184	N	ADD	166590	0.996772	0.0124779	0.97269	1.02145	-0.259141	0.795527	.
10	9	21514361	9:21514361:T:TTGAA	T	TTGAA	N	TTGAA	T	T	11433.8	63006	0.223422	0.223684	0.223375	0.995856	N	ADD	166590	1.00307	0.0118393	0.980063	1.02662	0.258961	0.795665	.
10	9	22583561	9:22583561:A:G	A	G	N	A	G	G	9365.14	50985.6	0.181135	0.183213	0.180759	1.00604	N	ADD	166590	1.00357	0.0137572	0.976869	1.031	0.258859	0.795744	.
10	9	21731611	9:21731611:T:C	T	C	N	T	C	C	23713.1	129499	0.459849	0.463907	0.459113	1.00659	N	ADD	166590	0.995944	0.0157193	0.965727	1.02711	-0.25858	0.795959	.
10	9	21528996	9:21528996:A:T	A	T	N	T	A	A	10907.8	60124.9	0.213196	0.213394	0.21316	0.999843	N	ADD	166590	1.00312	0.0120594	0.979691	1.02712	0.258577	0.795962	.
10	9	22432774	9:22432774:TG:T	TG	T	N	T	TG	TG	4508.56	24802.8	0.0879745	0.0882025	0.0879331	0.992028	N	ADD	166590	0.995341	0.0180741	0.960699	1.03123	-0.258369	0.796122	.
10	9	22639410	9:22639410:G:T	G	T	N	G	T	T	21288.2	116941	0.414879	0.416469	0.414591	1.00534	N	ADD	166590	1.00257	0.00994078	0.983225	1.02229	0.258154	0.796288	.
10	9	21153241	9:21153241:G:C	G	C	N	G	C	C	23382.5	128902	0.457063	0.45744	0.456995	0.943304	N	ADD	166590	1.00278	0.0107423	0.981885	1.02411	0.258138	0.7963	.
10	9	21731586	9:21731586:C:T	C	T	N	C	T	T	23713.9	129503	0.459862	0.463923	0.459126	1.00661	N	ADD	166590	0.995953	0.0157178	0.96574	1.02711	-0.257974	0.796427	.
10	9	21256079	9:21256079:C:G	C	G	N	G	C	C	21739.4	121018	0.42847	0.425295	0.429046	0.983745	N	ADD	166590	0.995496	0.0175119	0.961908	1.03026	-0.257766	0.796587	.
10	9	22696841	9:22696841:G:A	G	A	N	A	G	G	10500.2	57233.4	0.203294	0.205419	0.202909	1.00052	N	ADD	166590	0.996104	0.0151499	0.966961	1.02612	-0.257692	0.796644	.
10	9	21529257	9:21529257:T:C	T	C	N	C	T	T	10909.5	60134.3	0.213229	0.213427	0.213194	0.999703	N	ADD	166590	1.00311	0.0120596	0.979678	1.0271	0.257504	0.79679	.
10	9	21654272	9:21654272:C:T	C	T	N	T	C	C	6005.72	33213.8	0.117713	0.117492	0.117753	0.994125	N	ADD	166590	0.996031	0.0154456	0.96633	1.02664	-0.257488	0.796802	.
10	9	21702122	9:21702122:T:C	T	C	N	C	T	T	14133.7	77978.5	0.276464	0.276502	0.276457	1.0027	N	ADD	166590	1.0031	0.01202	0.979743	1.02701	0.257344	0.796913	.
10	9	22560294	9:22560294:CT:C	CT	C	N	C	CT	CT	21444.8	118715	0.420674	0.419532	0.420881	1.00197	N	ADD	166590	1.00264	0.0102402	0.982712	1.02296	0.256981	0.797194	.
10	9	22638967	9:22638967:T:C	T	C	N	T	C	C	21254.8	116760	0.414235	0.415815	0.413949	1.00505	N	ADD	166590	1.00255	0.00994516	0.983201	1.02229	0.256448	0.797605	.
10	9	22731935	9:22731935:A:G	A	G	N	G	A	A	20543.7	114320	0.404779	0.401903	0.4053	0.99988	N	ADD	166590	1.00319	0.0124062	0.979087	1.02788	0.256443	0.797609	.
10	9	21757872	9:21757872:A:AC	A	AC	N	AC	A	A	4302.74	23969.5	0.0848558	0.084176	0.084979	0.701615	N	ADD	166590	0.994371	0.0220141	0.952379	1.03821	-0.256423	0.797625	.
10	9	22373125	9:22373125:G:GTA	G	GTA	N	G	GTA	GTA	8467.13	46780.3	0.165819	0.165645	0.16585	0.849077	N	ADD	166590	1.00368	0.0143709	0.9758	1.03235	0.255287	0.798501	.
10	9	21109534	9:21109534:T:<INS:ME:ALU>	T	<INS:ME:ALU>	N	<INS:ME:ALU>	T	T	20797.8	115438	0.408895	0.406875	0.409261	0.879845	N	ADD	166590	0.997193	0.0110153	0.975894	1.01896	-0.255222	0.798552	.
10	9	21705287	9:21705287:A:C	A	C	N	C	A	A	14117.8	77890.6	0.276152	0.276192	0.276145	1.00193	N	ADD	166590	1.00307	0.0120272	0.979699	1.02699	0.254635	0.799005	.
10	9	22433127	9:22433127:A:G	A	G	N	G	A	A	4510.75	24813.2	0.0880124	0.0882455	0.0879702	0.992081	N	ADD	166590	0.995409	0.01807	0.960773	1.0313	-0.254628	0.79901	.
10	9	21705491	9:21705491:G:C	G	C	N	C	G	G	14146.9	78047.2	0.27671	0.276761	0.2767	1.00312	N	ADD	166590	1.00306	0.0120165	0.979715	1.02697	0.254477	0.799127	.
10	9	22431448	9:22431448:G:GA	G	GA	N	GA	G	G	4516.53	24845.5	0.0881268	0.0883585	0.0880848	0.990458	N	ADD	166590	0.995412	0.018074	0.960767	1.03131	-0.25445	0.799148	.
10	9	22697535	9:22697535:C:T	C	T	N	T	C	C	10508.8	57278.7	0.203456	0.205588	0.20307	1.00096	N	ADD	166590	0.996166	0.0151395	0.967041	1.02617	-0.253741	0.799696	.
10	9	21153712	9:21153712:G:T	G	T	N	T	G	G	6793.68	38657	0.136415	0.132907	0.137051	0.970632	N	ADD	166590	0.995772	0.0167066	0.963694	1.02892	-0.253623	0.799787	.
10	9	22747408	9:22747408:T:C	T	C	N	T	C	C	17930.8	98606.4	0.349772	0.350786	0.349589	1.00026	N	ADD	166590	1.00261	0.0102748	0.982619	1.023	0.253503	0.799879	.
10	9	22820544	9:22820544:G:C	G	C	N	C	G	G	4864.32	27076.3	0.0958658	0.0951623	0.0959933	0.889374	N	ADD	166590	0.995399	0.0181932	0.96053	1.03153	-0.253502	0.79988	.
10	9	21530102	9:21530102:T:C	T	C	N	C	T	T	10916.9	60174.2	0.213371	0.21357	0.213335	0.999205	N	ADD	166590	1.00306	0.0120599	0.979628	1.02705	0.253281	0.800051	.
10	9	21213488	9:21213488:C:A	C	A	N	A	C	C	22686.8	126039	0.446383	0.443829	0.446845	0.964913	N	ADD	166590	1.00507	0.0199897	0.966456	1.04523	0.253084	0.800203	.
10	9	21540552	9:21540552:A:C	A	C	N	C	A	A	14367.9	79871.6	0.282848	0.281083	0.283168	1.00651	N	ADD	166590	0.997175	0.0111825	0.975557	1.01927	-0.253026	0.800248	.
10	9	22875515	9:22875515:A:G	A	G	N	G	A	A	2970.58	16848.9	0.0594857	0.0581146	0.0597341	0.862547	N	ADD	166590	0.994309	0.0225629	0.951296	1.03927	-0.25297	0.800291	.
10	9	22879380	9:22879380:G:A	G	A	N	A	G	G	10021.4	54864.8	0.194748	0.196052	0.194512	0.97593	N	ADD	166590	1.00324	0.0127869	0.978406	1.0287	0.252709	0.800493	.
10	9	21684063	9:21684063:A:G	A	G	N	G	A	A	14893	82484.5	0.292267	0.291357	0.292432	1.00408	N	ADD	166590	1.00291	0.0115011	0.980556	1.02577	0.252663	0.800529	.
10	9	22560299	9:22560299:G:T	G	T	N	T	G	G	21443.7	118713	0.420662	0.41951	0.420871	1.00189	N	ADD	166590	1.00259	0.0102411	0.982666	1.02292	0.252499	0.800655	.
10	9	21062144	9:21062144:A:G	A	G	N	G	A	A	19148.1	105472	0.374032	0.3746	0.373929	1.00461	N	ADD	166590	0.997424	0.0102383	0.977609	1.01764	-0.251922	0.801101	.
10	9	21682260	9:21682260:G:C	G	C	N	C	G	G	14937.9	82718.3	0.293103	0.292235	0.293261	1.00396	N	ADD	166590	1.0029	0.0114804	0.980581	1.02572	0.251824	0.801177	.
10	9	22962383	9:22962383:C:G	C	G	N	C	G	G	5557.81	30957.2	0.109595	0.108729	0.109752	0.968998	N	ADD	166590	0.995958	0.0161286	0.964967	1.02794	-0.251118	0.801723	.
10	9	22921047	9:22921047:T:C	T	C	N	C	T	T	17064.2	94213.7	0.333988	0.333834	0.334015	0.970976	N	ADD	166590	1.00279	0.0111311	0.981148	1.02491	0.250199	0.802434	.
10	9	21682141	9:21682141:A:C	A	C	N	C	A	A	14933	82690.2	0.293004	0.292139	0.293161	1.00451	N	ADD	166590	1.00287	0.0114775	0.980564	1.02569	0.249924	0.802646	.
10	9	21778976	9:21778976:A:C	A	C	N	A	C	C	23497.6	128294	0.455583	0.459692	0.454839	1.00509	N	ADD	166590	0.99601	0.0160358	0.965193	1.02781	-0.2493	0.803129	.
10	9	21265633	9:21265633:G:A	G	A	N	A	G	G	18826.9	104767	0.370952	0.368318	0.371429	0.973213	N	ADD	166590	1.00378	0.0151631	0.974392	1.03406	0.249106	0.803279	.
10	9	21551566	9:21551566:G:A	G	A	N	A	G	G	6490.65	35623.4	0.1264	0.126979	0.126296	0.821954	N	ADD	166590	1.00423	0.0169565	0.971405	1.03817	0.24899	0.803368	.
10	9	21214003	9:21214003:G:T	G	T	N	T	G	G	22636.8	125789	0.445481	0.442851	0.445958	0.96543	N	ADD	166590	1.00497	0.0199398	0.966457	1.04503	0.24888	0.803454	.
10	9	22795219	9:22795219:T:C	T	C	N	C	T	T	24416	136317	0.482421	0.477659	0.483283	0.9994	N	ADD	166590	0.997372	0.0105794	0.976904	1.01827	-0.248724	0.803575	.
10	9	22994050	9:22994050:T:A	T	A	N	A	T	T	9760.24	53842.9	0.190897	0.190943	0.190889	0.901172	N	ADD	166590	1.00327	0.0131378	0.977769	1.02944	0.248699	0.803594	.
10	9	21219601	9:21219601:G:T	G	T	N	T	G	G	6262.39	35491.5	0.125319	0.122513	0.125828	0.948867	N	ADD	166590	1.00505	0.0202643	0.965912	1.04577	0.248446	0.803789	.
10	9	21703051	9:21703051:C:G	C	G	N	G	C	C	14136.3	77994.8	0.27652	0.276553	0.276514	1.00332	N	ADD	166590	1.00299	0.0120148	0.979645	1.02689	0.248339	0.803872	.
10	9	22771977	9:22771977:A:G	A	G	N	G	A	A	16382	90906.1	0.322012	0.320486	0.322289	0.998263	N	ADD	166590	1.00291	0.0117092	0.980158	1.02619	0.248315	0.803891	.
10	9	21681191	9:21681191:C:T	C	T	N	T	C	C	14231.7	78710.9	0.278956	0.278419	0.279053	0.985369	N	ADD	166590	1.00296	0.011891	0.979852	1.02661	0.248241	0.803948	.
10	9	21755266	9:21755266:C:G	C	G	N	C	G	G	23569.1	128709	0.457046	0.461091	0.456312	1.00833	N	ADD	166590	0.996066	0.0158909	0.965521	1.02758	-0.248045	0.8041	.
10	9	21223487	9:21223487:A:T	A	T	N	T	A	A	6205.49	35178.4	0.124209	0.1214	0.124718	0.954996	N	ADD	166590	1.00503	0.0202608	0.965903	1.04574	0.247687	0.804377	.
10	9	21223474	9:21223474:C:A	C	A	N	A	C	C	6205.46	35178.3	0.124208	0.1214	0.124717	0.954991	N	ADD	166590	1.00503	0.020261	0.965902	1.04574	0.247648	0.804407	.
10	9	22847961	9:22847961:C:T	C	T	N	C	T	T	23373.8	128306	0.455248	0.457269	0.454881	0.985672	N	ADD	166590	1.00256	0.0103292	0.982466	1.02306	0.247379	0.804615	.
10	9	21898253	9:21898253:C:T	C	T	N	T	C	C	14751.2	82053.4	0.290547	0.288583	0.290904	0.9924	N	ADD	166590	0.997111	0.0116988	0.974508	1.02024	-0.247284	0.804688	.
10	9	22138458	9:22138458:C:G	C	G	N	C	G	G	16950.4	95544.8	0.337641	0.331607	0.338734	0.978409	N	ADD	166590	1.00267	0.0107988	0.981671	1.02412	0.246931	0.804961	.
10	9	21214660	9:21214660:C:G	C	G	N	G	C	C	22676.1	125985	0.446187	0.44362	0.446652	0.964156	N	ADD	166590	1.00494	0.0199817	0.966341	1.04507	0.24647	0.805318	.
10	9	21704498	9:21704498:A:G	A	G	N	G	A	A	14149.6	78065.1	0.276772	0.276814	0.276764	1.00526	N	ADD	166590	1.00296	0.0119987	0.97965	1.02683	0.246453	0.805331	.
10	9	21214679	9:21214679:G:A	G	A	N	A	G	G	22676.1	125985	0.446187	0.44362	0.446652	0.964153	N	ADD	166590	1.00494	0.0199817	0.966339	1.04507	0.246373	0.805394	.
10	9	21209573	9:21209573:G:A	G	A	N	A	G	G	7907.83	42796.9	0.152184	0.154704	0.151728	0.886238	N	ADD	166590	1.00429	0.017432	0.970561	1.0392	0.245791	0.805844	.
10	9	22333578	9:22333578:T:C	T	C	N	C	T	T	7965.71	43613.2	0.154808	0.155836	0.154622	1.00301	N	ADD	166590	0.996579	0.0139541	0.969693	1.02421	-0.245558	0.806024	.
10	9	22515738	9:22515738:G:C	G	C	N	C	G	G	2621.86	14060.7	0.0500707	0.0512924	0.0498494	0.995612	N	ADD	166590	1.00562	0.0228219	0.961628	1.05162	0.245504	0.806067	.
10	9	21232259	9:21232259:C:G	C	G	N	G	C	C	22151.1	122969	0.435561	0.433349	0.435962	0.958372	N	ADD	166590	1.00476	0.0193677	0.967336	1.04364	0.24529	0.806232	.
10	9	21651620	9:21651620:T:C	T	C	N	C	T	T	5989.59	33120.9	0.117385	0.117176	0.117423	1.00223	N	ADD	166590	0.996241	0.0153997	0.966621	1.02677	-0.244556	0.8068	.
10	9	21968155	9:21968155:T:G	T	G	N	G	T	T	4423.52	24656.4	0.08728	0.0865389	0.0874143	0.550208	N	ADD	166590	1.00591	0.0240914	0.959513	1.05454	0.244452	0.806881	.
10	9	21721615	9:21721615:A:G	A	G	N	G	A	A	15531.8	86011.1	0.304769	0.303853	0.304935	1.00829	N	ADD	166590	1.0029	0.011869	0.979843	1.02651	0.244297	0.807001	.
10	9	22780930	9:22780930:T:C	T	C	N	C	T	T	11735.7	63625	0.226186	0.22959	0.225569	1.00592	N	ADD	166590	1.00324	0.0132671	0.977489	1.02967	0.243832	0.807361	.
10	9	22334336	9:22334336:G:A	G	A	N	G	A	A	6669.41	36901.7	0.130773	0.130476	0.130827	0.999572	N	ADD	166590	1.00357	0.0146168	0.975228	1.03274	0.24383	0.807363	.
10	9	22781495	9:22781495:G:T	G	T	N	T	G	G	9972.15	53891.4	0.191679	0.195089	0.191061	0.996418	N	ADD	166590	1.0035	0.0143361	0.975696	1.0321	0.243733	0.807438	.
10	9	21723709	9:21723709:T:C	T	C	N	T	C	C	23691.7	129382	0.459431	0.463488	0.458696	0.99937	N	ADD	166590	0.996189	0.0156758	0.966048	1.02727	-0.24356	0.807571	.
10	9	22723750	9:22723750:TTAAA:T	TTAAA	T	N	TTAAA	T	T	17936.3	98645.5	0.349906	0.350893	0.349727	1.0034	N	ADD	166590	1.0025	0.0102583	0.982545	1.02286	0.243428	0.807674	.
10	9	21953137	9:21953137:G:A	G	A	N	G	A	A	14367.6	79226.7	0.280912	0.281078	0.280882	0.91424	N	ADD	166590	0.996613	0.0139442	0.969745	1.02423	-0.243278	0.80779	.
10	9	22596163	9:22596163:A:T	A	T	N	T	A	A	22143.3	122245	0.433365	0.433196	0.433396	0.999791	N	ADD	166590	1.00245	0.0100504	0.982893	1.02239	0.243139	0.807898	.
10	9	21703947	9:21703947:T:C	T	C	N	C	T	T	14142.6	78029.6	0.276644	0.276677	0.276638	1.00435	N	ADD	166590	1.00292	0.0120063	0.979594	1.0268	0.242776	0.808179	.
10	9	21010037	9:21010037:C:A	C	A	N	A	C	C	3361.46	18237.5	0.0648267	0.0657614	0.0646573	0.996985	N	ADD	166590	0.995062	0.0204309	0.956003	1.03572	-0.242287	0.808558	.
10	9	22478989	9:22478989:G:T	G	T	N	T	G	G	3690.57	20472.6	0.0725228	0.0721999	0.0725813	1.0056	N	ADD	166590	0.995404	0.0190239	0.958973	1.03322	-0.24214	0.808672	.
10	9	21730902	9:21730902:A:T	A	T	N	T	A	A	21402.6	116686	0.414457	0.418707	0.413687	0.973788	N	ADD	166590	0.996634	0.0139554	0.969744	1.02427	-0.241573	0.809111	.
10	9	22584584	9:22584584:A:G	A	G	N	A	G	G	9361.22	50964.9	0.181062	0.183137	0.180685	0.998593	N	ADD	166590	1.00334	0.0138256	0.976521	1.0309	0.241496	0.809171	.
10	9	22738408	9:22738408:C:G	C	G	N	C	G	G	17927.7	98606.1	0.349762	0.350726	0.349588	1.00067	N	ADD	166590	1.00248	0.0102726	0.982499	1.02287	0.241248	0.809363	.
10	9	21754226	9:21754226:C:G	C	G	N	C	G	G	23568.5	128700	0.457017	0.461078	0.456281	1.00804	N	ADD	166590	0.996177	0.0158911	0.965629	1.02769	-0.241019	0.80954	.
10	9	21587820	9:21587820:G:A	G	A	N	A	G	G	7957.42	43550.9	0.154596	0.155674	0.154401	0.97754	N	ADD	166590	1.00333	0.0138424	0.976479	1.03093	0.240477	0.809961	.
10	9	22602436	9:22602436:C:T	C	T	N	T	C	C	3946.97	21077.4	0.0751077	0.0772159	0.0747257	0.972842	N	ADD	166590	0.99518	0.0201352	0.95667	1.03524	-0.239984	0.810343	.
10	9	22293395	9:22293395:C:T	C	T	N	T	C	C	2967.63	15999.2	0.0569266	0.0580568	0.0567217	0.70609	N	ADD	166590	1.00618	0.0256939	0.956769	1.05815	0.239975	0.81035	.
10	9	21659847	9:21659847:G:A	G	A	N	A	G	G	5493.55	30457.9	0.107904	0.107472	0.107982	0.938909	N	ADD	166590	0.996057	0.0165347	0.964295	1.02887	-0.238931	0.811159	.
10	9	21747859	9:21747859:C:T	C	T	N	C	T	T	23585.3	128771	0.457279	0.461408	0.45653	1.00826	N	ADD	166590	0.996231	0.0158194	0.965816	1.0276	-0.238726	0.811318	.
10	9	21528904	9:21528904:T:C	T	C	N	C	T	T	14337.1	79720.6	0.282303	0.280481	0.282633	1.00238	N	ADD	166590	0.997329	0.0112142	0.975648	1.01949	-0.23848	0.811509	.
10	9	21654764	9:21654764:G:C	G	C	N	C	G	G	6000.92	33177.6	0.11759	0.117398	0.117624	0.986145	N	ADD	166590	0.996314	0.0155152	0.966473	1.02708	-0.238005	0.811877	.
10	9	21757590	9:21757590:T:C	T	C	N	T	C	C	23558.3	128659	0.456862	0.460878	0.456134	1.00863	N	ADD	166590	0.996236	0.015869	0.965727	1.02771	-0.237655	0.812149	.
10	9	22660338	9:22660338:G:A	G	A	N	A	G	G	10591.6	57692.8	0.204947	0.207207	0.204538	0.992664	N	ADD	166590	0.996366	0.0153552	0.966826	1.02681	-0.237118	0.812565	.
10	9	21691467	9:21691467:A:T	A	T	N	A	T	T	5598.47	30516.4	0.108394	0.109525	0.10819	0.75796	N	ADD	166590	1.00455	0.0191865	0.967473	1.04304	0.23646	0.813076	.
10	9	21110719	9:21110719:A:G	A	G	N	G	A	A	4665.95	25794.3	0.0914228	0.0912816	0.0914484	1.0008	N	ADD	166590	0.995908	0.017351	0.96261	1.03036	-0.236308	0.813194	.
10	9	21748073	9:21748073:G:A	G	A	N	G	A	A	23585.7	128772	0.457283	0.461416	0.456534	1.00821	N	ADD	166590	0.996271	0.015821	0.965852	1.02765	-0.23616	0.813308	.
10	9	22724188	9:22724188:G:A	G	A	N	G	A	A	17970.4	98837.6	0.350585	0.351562	0.350409	1.00359	N	ADD	166590	1.00242	0.0102528	0.982481	1.02277	0.236138	0.813325	.
10	9	21731081	9:21731081:A:T	A	T	N	A	T	T	23719.4	129522	0.459936	0.464031	0.459194	1.00749	N	ADD	166590	0.996303	0.0156893	0.966132	1.02742	-0.236076	0.813374	.
10	9	21683605	9:21683605:A:G	A	G	N	G	A	A	14910.3	82601.8	0.292671	0.291695	0.292848	1.00337	N	ADD	166590	1.00272	0.0114964	0.980375	1.02557	0.235972	0.813454	.
10	9	22811336	9:22811336:A:G	A	G	N	G	A	A	24649.6	137262	0.485958	0.482229	0.486634	1.0051	N	ADD	166590	1.00248	0.0105009	0.982059	1.02333	0.235938	0.813481	.
10	9	22811585	9:22811585:T:C	T	C	N	T	C	C	25625.5	140164	0.497597	0.50132	0.496922	1.00098	N	ADD	166590	0.997567	0.010342	0.97755	1.01799	-0.235509	0.813814	.
10	9	21711637	9:21711637:A:G	A	G	N	A	G	G	24316.3	132977	0.472096	0.475709	0.471441	0.99159	N	ADD	166590	0.996662	0.0142271	0.969254	1.02484	-0.235049	0.81417	.
10	9	21772267	9:21772267:T:C	T	C	N	T	C	C	23567	128692	0.456986	0.461049	0.45625	1.00925	N	ADD	166590	0.996274	0.0158987	0.965707	1.02781	-0.234825	0.814344	.
10	9	21218917	9:21218917:G:A	G	A	N	A	G	G	6231.34	35338.5	0.124767	0.121906	0.125285	0.946544	N	ADD	166590	1.00478	0.0203047	0.965574	1.04557	0.234614	0.814509	.
10	9	21592381	9:21592381:C:CA	C	CA	N	C	CA	CA	7081.8	38901	0.138012	0.138544	0.137915	0.909488	N	ADD	166590	1.00356	0.0151745	0.974152	1.03385	0.234145	0.814873	.
10	9	21772037	9:21772037:G:A	G	A	N	G	A	A	23568.6	128702	0.457021	0.461081	0.456285	1.0097	N	ADD	166590	0.996289	0.0158871	0.965744	1.0278	-0.234043	0.814951	.
10	9	22478447	9:22478447:T:C	T	C	N	C	T	T	3691.75	20476.5	0.0725381	0.072223	0.0725952	1.006	N	ADD	166590	0.995562	0.0190176	0.959137	1.03337	-0.233863	0.815092	.
10	9	21771756	9:21771756:A:G	A	G	N	A	G	G	23569.1	128703	0.457028	0.46109	0.456292	1.00942	N	ADD	166590	0.996292	0.0158918	0.965739	1.02781	-0.233743	0.815184	.
10	9	21748484	9:21748484:C:T	C	T	N	C	T	T	23584.5	128765	0.457259	0.461392	0.45651	1.00802	N	ADD	166590	0.996309	0.0158244	0.965882	1.02769	-0.233697	0.81522	.
10	9	21748532	9:21748532:A:G	A	G	N	A	G	G	23584.5	128765	0.457259	0.461392	0.45651	1.00802	N	ADD	166590	0.996313	0.0158245	0.965886	1.0277	-0.233416	0.815438	.
10	9	22995644	9:22995644:C:G	C	G	N	G	C	C	10086.5	55613.4	0.19719	0.197325	0.197166	0.911002	N	ADD	166590	1.00302	0.0129018	0.97797	1.0287	0.233343	0.815495	.
10	9	22472805	9:22472805:G:GT	G	GT	N	GT	G	G	3477.77	19166.4	0.0679639	0.0680368	0.0679507	1.00413	N	ADD	166590	0.995448	0.0195631	0.958002	1.03436	-0.233197	0.815608	.
10	9	21592386	9:21592386:A:T	A	T	N	A	T	T	7082.07	38902.9	0.138019	0.138549	0.137922	0.909491	N	ADD	166590	1.00354	0.0151742	0.974138	1.03384	0.233172	0.815628	.
10	9	21536397	9:21536397:G:A	G	A	N	A	G	G	14373.4	79886	0.282908	0.281192	0.283219	1.00816	N	ADD	166590	0.997399	0.0111757	0.975789	1.01949	-0.233057	0.815717	.
10	9	21683608	9:21683608:T:C	T	C	N	C	T	T	14909.6	82599.8	0.292663	0.291681	0.292841	1.00323	N	ADD	166590	1.00268	0.0114978	0.980339	1.02553	0.232973	0.815783	.
10	9	22473038	9:22473038:C:T	C	T	N	T	C	C	3477.92	19167	0.0679662	0.0680398	0.0679528	1.00412	N	ADD	166590	0.99546	0.0195628	0.958015	1.03437	-0.232581	0.816087	.
10	9	21901128	9:21901128:C:G	C	G	N	G	C	C	4327.69	24063.4	0.0852123	0.084664	0.0853117	0.79203	N	ADD	166590	0.995242	0.0205188	0.956011	1.03608	-0.232439	0.816197	.
10	9	21707372	9:21707372:C:T	C	T	N	C	T	T	24286.6	132841	0.4716	0.475128	0.470961	1.00379	N	ADD	166590	0.996745	0.0140368	0.969696	1.02455	-0.232283	0.816318	.
10	9	22473397	9:22473397:A:T	A	T	N	T	A	A	3477.64	19165.3	0.06796	0.0680343	0.0679465	1.00418	N	ADD	166590	0.995472	0.0195631	0.958025	1.03438	-0.232005	0.816534	.
10	9	21517814	9:21517814:G:GA	G	GA	N	GA	G	G	10984.1	60587.4	0.214813	0.214885	0.2148	1.00898	N	ADD	166590	1.00278	0.0119641	0.979538	1.02657	0.231976	0.816556	.
10	9	21222235	9:21222235:A:C	A	C	N	C	A	A	6174.92	35029.1	0.123669	0.120802	0.124189	0.952888	N	ADD	166590	1.00471	0.0202993	0.965523	1.04549	0.23157	0.816872	.
10	9	22732594	9:22732594:T:C	T	C	N	C	T	T	11490.4	62590.3	0.222344	0.224791	0.221901	1.00057	N	ADD	166590	0.996574	0.0148411	0.968004	1.02599	-0.23121	0.817152	.
10	9	21544550	9:21544550:C:T	C	T	N	T	C	C	14414.1	80074.5	0.283596	0.281987	0.283888	0.988874	N	ADD	166590	0.997404	0.0112739	0.975607	1.01969	-0.230528	0.817681	.
10	9	21773347	9:21773347:C:T	C	T	N	C	T	T	23561	128654	0.456856	0.460933	0.456118	1.00819	N	ADD	166590	0.99634	0.0159319	0.965709	1.02794	-0.230164	0.817965	.
10	9	21221770	9:21221770:T:G	T	G	N	G	T	T	6174.99	35029.9	0.123672	0.120803	0.124191	0.952767	N	ADD	166590	1.00468	0.0203016	0.965488	1.04546	0.229977	0.818109	.
10	9	21588474	9:21588474:G:A	G	A	N	A	G	G	7962.39	43583.9	0.15471	0.155771	0.154518	0.977488	N	ADD	166590	1.00318	0.0138387	0.976336	1.03076	0.229413	0.818548	.
10	9	21518275	9:21518275:A:G	A	G	N	G	A	A	10983.8	60587.7	0.214813	0.21488	0.214801	1.00933	N	ADD	166590	1.00274	0.0119621	0.979503	1.02653	0.228652	0.819139	.
10	9	22155090	9:22155090:G:A	G	A	N	G	A	A	2959.51	16205.9	0.0575227	0.0578979	0.0574547	1.00026	N	ADD	166590	0.995169	0.0211857	0.954693	1.03736	-0.228567	0.819205	.
10	9	21390170	9:21390170:T:A	T	A	N	A	T	T	6779.78	38054.8	0.134566	0.132635	0.134916	0.927495	N	ADD	166590	0.996505	0.0153271	0.967015	1.02689	-0.228425	0.819316	.
10	9	21289221	9:21289221:C:T	C	T	N	T	C	C	7453.25	42141.3	0.148852	0.145811	0.149403	0.999647	N	ADD	166590	1.00396	0.0173083	0.970474	1.0386	0.228361	0.819366	.
10	9	21769897	9:21769897:G:A	G	A	N	G	A	A	23579.9	128765	0.457246	0.461302	0.45651	1.00854	N	ADD	166590	0.996378	0.015896	0.965814	1.02791	-0.228268	0.819438	.
10	9	21869899	9:21869899:C:CAT	C	CAT	N	CAT	C	C	17427.7	96977	0.343372	0.340944	0.343812	0.993313	N	ADD	166590	0.997363	0.0115696	0.975001	1.02024	-0.228219	0.819476	.
10	9	21135482	9:21135482:G:C	G	C	N	C	G	G	22711.9	124677	0.442369	0.444321	0.442015	0.971551	N	ADD	166590	0.997574	0.0106461	0.976974	1.01861	-0.228171	0.819514	.
10	9	21221319	9:21221319:A:G	A	G	N	G	A	A	6174.59	35028.3	0.123666	0.120796	0.124186	0.952696	N	ADD	166590	1.00464	0.0203038	0.965449	1.04543	0.228167	0.819516	.
10	9	21844643	9:21844643:A:G	A	G	N	G	A	A	17814.7	99357.6	0.351679	0.348516	0.352252	0.983142	N	ADD	166590	1.00284	0.0124393	0.978685	1.02759	0.227943	0.819691	.
10	9	21731447	9:21731447:A:G	A	G	N	A	G	G	23713.8	129489	0.459821	0.463922	0.459078	1.00777	N	ADD	166590	0.996434	0.0156895	0.966259	1.02755	-0.227676	0.819898	.
10	9	21725261	9:21725261:C:G	C	G	N	C	G	G	23690.6	129367	0.459384	0.463467	0.458644	1.00105	N	ADD	166590	0.996446	0.0156758	0.966297	1.02754	-0.227117	0.820333	.
10	9	21773541	9:21773541:A:C	A	C	N	A	C	C	23556.5	128628	0.456764	0.460844	0.456025	1.00811	N	ADD	166590	0.996392	0.0159391	0.965746	1.02801	-0.226778	0.820597	.
10	9	22880950	9:22880950:G:A	G	A	N	G	A	A	18603	102692	0.364051	0.363937	0.364072	0.986846	N	ADD	166590	1.00239	0.0105095	0.98195	1.02325	0.226753	0.820616	.
10	9	21772930	9:21772930:T:C	T	C	N	T	C	C	23564.5	128673	0.456923	0.461	0.456184	1.00855	N	ADD	166590	0.996397	0.0159193	0.965788	1.02798	-0.226718	0.820643	.
10	9	22441134	9:22441134:C:A	C	A	N	A	C	C	4521.94	24866.8	0.0882066	0.0884642	0.08816	0.994686	N	ADD	166590	0.995923	0.0180297	0.961344	1.03175	-0.226578	0.820752	.
10	9	22765073	9:22765073:G:GA	G	GA	N	G	GA	GA	22577.6	124668	0.441939	0.441694	0.441983	1.00145	N	ADD	166590	0.997772	0.00986435	0.978667	1.01725	-0.22607	0.821147	.
10	9	21221169	9:21221169:C:A	C	A	N	A	C	C	6174.1	35026.3	0.123658	0.120786	0.124179	0.95272	N	ADD	166590	1.0046	0.0203045	0.965406	1.04539	0.226042	0.821168	.
10	9	22124472	9:22124472:C:T	C	T	N	T	C	C	18140	93107.1	0.333895	0.354879	0.330092	0.877892	N	ADD	166590	0.996647	0.0148629	0.968033	1.02611	-0.225968	0.821226	.
10	9	21219581	9:21219581:T:C	T	C	N	C	T	T	6202.29	35168	0.124168	0.121338	0.124681	0.954513	N	ADD	166590	1.00459	0.0202771	0.96545	1.04532	0.225931	0.821255	.
10	9	21729895	9:21729895:T:C	T	C	N	T	C	C	23715.9	129499	0.459855	0.463962	0.459111	1.00841	N	ADD	166590	0.996465	0.0156736	0.96632	1.02755	-0.225925	0.82126	.
10	9	21775061	9:21775061:A:G	A	G	N	A	G	G	23549.5	128586	0.456618	0.460707	0.455877	1.00702	N	ADD	166590	0.996399	0.0159704	0.965693	1.02808	-0.225906	0.821274	.
10	9	21650406	9:21650406:G:T	G	T	N	T	G	G	5991.45	33123.3	0.117398	0.117213	0.117432	1.00108	N	ADD	166590	0.996525	0.0154074	0.966882	1.02708	-0.225905	0.821275	.
10	9	21725149	9:21725149:G:A	G	A	N	G	A	A	23689.1	129359	0.459357	0.463437	0.458617	1.00083	N	ADD	166590	0.996465	0.0156768	0.966314	1.02756	-0.225862	0.821309	.
10	9	21773416	9:21773416:A:G	A	G	N	A	G	G	23557.5	128633	0.456782	0.460863	0.456043	1.00822	N	ADD	166590	0.996408	0.0159353	0.965768	1.02802	-0.225834	0.821331	.
10	9	22436524	9:22436524:C:G	C	G	N	G	C	C	4516.87	24838	0.0881051	0.0883651	0.088058	0.992128	N	ADD	166590	0.99593	0.0180616	0.961291	1.03182	-0.225783	0.82137	.
10	9	21729383	9:21729383:G:A	G	A	N	G	A	A	23733.1	129595	0.460196	0.464299	0.459453	1.0075	N	ADD	166590	0.996469	0.0156709	0.966329	1.02755	-0.225701	0.821434	.
10	9	21774467	9:21774467:T:C	T	C	N	T	C	C	23577.6	128742	0.457169	0.461256	0.456428	1.00603	N	ADD	166590	0.996412	0.0159582	0.965729	1.02807	-0.225268	0.821771	.
10	9	21775508	9:21775508:A:G	A	G	N	A	G	G	23546.7	128570	0.456559	0.460652	0.455817	1.00677	N	ADD	166590	0.996412	0.0159803	0.965688	1.02811	-0.224902	0.822056	.
10	9	21536354	9:21536354:T:A	T	A	N	A	T	T	14376.4	79898.7	0.282955	0.281251	0.283264	1.00838	N	ADD	166590	0.997491	0.0111735	0.975884	1.01958	-0.224808	0.822129	.
10	9	21171267	9:21171267:A:G	A	G	N	A	G	G	21359.7	116267	0.41307	0.417867	0.4122	0.984636	N	ADD	166590	0.993139	0.0306346	0.935263	1.0546	-0.224728	0.822191	.
10	9	21747803	9:21747803:A:G	A	G	N	A	G	G	23639.7	129070	0.45834	0.462472	0.457591	1.0056	N	ADD	166590	0.996454	0.0158084	0.966053	1.02781	-0.224715	0.822201	.
10	9	22608382	9:22608382:AT:A	AT	A	N	AT	A	A	16149	90273.6	0.319415	0.315928	0.320047	1.00139	N	ADD	166590	1.00275	0.0122262	0.979006	1.02707	0.224511	0.822359	.
10	9	22610694	9:22610694:G:C	G	C	N	C	G	G	2845.41	15609.4	0.05539	0.0556658	0.05534	0.995257	N	ADD	166590	0.994949	0.0225603	0.951913	1.03993	-0.224461	0.822399	.
10	9	21775342	9:21775342:C:G	C	G	N	C	G	G	23547.9	128576	0.456582	0.460675	0.45584	1.00688	N	ADD	166590	0.99642	0.0159762	0.965703	1.02811	-0.224456	0.822402	.
10	9	21770709	9:21770709:T:C	T	C	N	T	C	C	23568.7	128698	0.45701	0.461082	0.456272	1.00921	N	ADD	166590	0.996445	0.0158957	0.96588	1.02798	-0.224027	0.822736	.
10	9	21748239	9:21748239:T:C	T	C	N	T	C	C	23614.2	128926	0.457833	0.461973	0.457082	1.00657	N	ADD	166590	0.996465	0.0158232	0.966036	1.02785	-0.223832	0.822888	.
10	9	22188374	9:22188374:C:A	C	A	N	C	A	A	2800.78	15342.5	0.0544548	0.0547927	0.0543935	0.814934	N	ADD	166590	0.994642	0.0240003	0.948938	1.04255	-0.22383	0.82289	.
10	9	21533955	9:21533955:A:T	A	T	N	T	A	A	14385.4	79957	0.283157	0.281426	0.283471	1.0057	N	ADD	166590	0.9975	0.0111864	0.975868	1.01961	-0.223736	0.822963	.
10	9	21721061	9:21721061:T:A	T	A	N	A	T	T	15525.8	85988.7	0.304683	0.303736	0.304855	1.00686	N	ADD	166590	1.00266	0.0118797	0.979585	1.02628	0.223728	0.822969	.
10	9	22435342	9:22435342:C:T	C	T	N	T	C	C	4539.46	24950.4	0.0885103	0.088807	0.0884566	0.992301	N	ADD	166590	0.995979	0.0180286	0.9614	1.0318	-0.223492	0.823152	.
10	9	21536423	9:21536423:T:C	T	C	N	C	T	T	14375.4	79892.2	0.282933	0.281232	0.283241	1.00855	N	ADD	166590	0.997507	0.0111727	0.975901	1.01959	-0.223425	0.823205	.
10	9	21110202	9:21110202:C:T	C	T	N	T	C	C	4665.43	25785.8	0.0913957	0.0912715	0.0914182	1.00079	N	ADD	166590	0.996131	0.0173525	0.962822	1.03059	-0.223377	0.823242	.
10	9	21775957	9:21775957:G:A	G	A	N	G	A	A	23545	128559	0.456522	0.46062	0.45578	1.00656	N	ADD	166590	0.996435	0.0159876	0.965696	1.02815	-0.223359	0.823256	.
10	9	22735833	9:22735833:G:C	G	C	N	G	C	C	23114.6	127913	0.45329	0.452199	0.453488	0.99221	N	ADD	166590	0.997791	0.00990278	0.978612	1.01735	-0.223293	0.823307	.
10	9	21728683	9:21728683:T:C	T	C	N	T	C	C	23716.8	129503	0.45987	0.46398	0.459126	1.009	N	ADD	166590	0.99651	0.015661	0.966386	1.02757	-0.223267	0.823327	.
10	9	21536739	9:21536739:G:A	G	A	N	A	G	G	14375.6	79892.5	0.282934	0.281235	0.283242	1.00819	N	ADD	166590	0.997509	0.0111745	0.9759	1.0196	-0.22316	0.823411	.
10	9	21217439	9:21217439:G:A	G	A	N	A	G	G	6231.29	35342.3	0.124778	0.121905	0.125299	0.946666	N	ADD	166590	1.00453	0.0203068	0.965338	1.04532	0.222786	0.823702	.
10	9	21648256	9:21648256:A:G	A	G	N	G	A	A	6028.02	33323.4	0.118109	0.117928	0.118141	0.994471	N	ADD	166590	0.996574	0.015419	0.966907	1.02715	-0.222594	0.823852	.
10	9	21255411	9:21255411:C:T	C	T	N	T	C	C	21749.1	121062	0.428631	0.425486	0.429201	0.984517	N	ADD	166590	0.996117	0.017507	0.962517	1.03089	-0.222229	0.824136	.
10	9	22917603	9:22917603:C:A	C	A	N	C	A	A	5779.19	32075.4	0.113616	0.11306	0.113717	0.948604	N	ADD	166590	1.00354	0.0158894	0.972765	1.03528	0.222148	0.824199	.
10	9	21600658	9:21600658:G:A	G	A	N	A	G	G	3128.08	17042.5	0.0605395	0.0611956	0.0604205	0.739855	N	ADD	166590	0.994685	0.0240366	0.948912	1.04267	-0.221692	0.824553	.
10	9	22786761	9:22786761:A:C	A	C	N	C	A	A	16866.2	93479.7	0.33119	0.32996	0.331413	0.998377	N	ADD	166590	1.0025	0.0112488	0.980635	1.02484	0.221532	0.824678	.
10	9	21749607	9:21749607:T:C	T	C	N	T	C	C	23585.4	128766	0.457264	0.461409	0.456512	1.00805	N	ADD	166590	0.996515	0.015826	0.966079	1.02791	-0.220603	0.825401	.
10	9	21589457	9:21589457:C:T	C	T	N	T	C	C	5356.48	29910.1	0.105848	0.104791	0.10604	0.704183	N	ADD	166590	0.995776	0.0191994	0.959002	1.03396	-0.220448	0.825522	.
10	9	21726628	9:21726628:T:TCAAA	T	TCAAA	N	T	TCAAA	TCAAA	23723.4	129542	0.460007	0.464109	0.459264	1.00274	N	ADD	166590	0.996551	0.0157022	0.966349	1.0277	-0.220007	0.825866	.
10	9	21729366	9:21729366:C:G	C	G	N	C	G	G	23715.2	129492	0.459835	0.463949	0.459089	1.00857	N	ADD	166590	0.996562	0.0156695	0.966422	1.02764	-0.219764	0.826055	.
10	9	21729327	9:21729327:C:G	C	G	N	C	G	G	23715.5	129494	0.459839	0.463954	0.459093	1.0086	N	ADD	166590	0.996566	0.0156691	0.966426	1.02765	-0.219525	0.826241	.
10	9	21216728	9:21216728:T:C	T	C	N	C	T	T	6230.87	35341.5	0.124775	0.121897	0.125296	0.946613	N	ADD	166590	1.00445	0.0203094	0.965251	1.04524	0.218573	0.826982	.
10	9	22136440	9:22136440:G:C	G	C	N	C	G	G	18921.3	103700	0.368033	0.370165	0.367647	0.975886	N	ADD	166590	0.997618	0.0109247	0.976484	1.01921	-0.218329	0.827173	.
10	9	21728291	9:21728291:C:T	C	T	N	C	T	T	23717.3	129503	0.459873	0.463989	0.459127	1.00747	N	ADD	166590	0.996585	0.0156736	0.966436	1.02767	-0.218261	0.827225	.
10	9	22695074	9:22695074:A:T	A	T	N	T	A	A	10488.3	57149.2	0.203006	0.205187	0.202611	1.00093	N	ADD	166590	0.996695	0.0151731	0.967491	1.02678	-0.21817	0.827296	.
10	9	21728406	9:21728406:G:A	G	A	N	G	A	A	23715.7	129495	0.459843	0.463959	0.459097	1.00821	N	ADD	166590	0.99659	0.0156681	0.966451	1.02767	-0.217986	0.82744	.
10	9	22246585	9:22246585:C:A	C	A	N	C	A	A	2894.84	15429.4	0.0549979	0.0566327	0.0547017	0.981022	N	ADD	166590	1.00469	0.0214771	0.963276	1.04788	0.21785	0.827546	.
10	9	21797809	9:21797809:A:G	A	G	N	G	A	A	2575.54	14154.4	0.0502128	0.0503863	0.0501814	0.84892	N	ADD	166590	0.994626	0.0247698	0.947492	1.0441	-0.217555	0.827776	.
10	9	22876877	9:22876877:T:C	T	C	N	C	T	T	11248.3	61558.2	0.21852	0.220053	0.218242	0.980809	N	ADD	166590	1.00269	0.0123953	0.978625	1.02735	0.21685	0.828325	.
10	9	22797732	9:22797732:C:A	C	A	N	A	C	C	9854.87	53267.5	0.189454	0.192794	0.188849	0.993891	N	ADD	166590	1.00311	0.0143375	0.975316	1.0317	0.216706	0.828437	.
10	9	22882455	9:22882455:A:G	A	G	N	G	A	A	19103.7	105813	0.374923	0.373732	0.375138	0.989273	N	ADD	166590	1.00225	0.0103702	0.982082	1.02283	0.216494	0.828603	.
10	9	21053630	9:21053630:G:A	G	A	N	A	G	G	10400.8	57732.7	0.204495	0.203475	0.204679	0.991165	N	ADD	166590	0.997347	0.0122814	0.973626	1.02165	-0.216327	0.828733	.
10	9	21750069	9:21750069:A:G	A	G	N	A	G	G	23586.3	128769	0.457275	0.461426	0.456523	1.008	N	ADD	166590	0.996583	0.0158273	0.966143	1.02798	-0.216263	0.828783	.
10	9	21750075	9:21750075:A:G	A	G	N	A	G	G	23586.3	128769	0.457275	0.461426	0.456523	1.008	N	ADD	166590	0.996589	0.0158274	0.966149	1.02799	-0.215857	0.8291	.
10	9	21528058	9:21528058:G:T	G	T	N	T	G	G	14339.7	79726.2	0.282328	0.280533	0.282653	1.00259	N	ADD	166590	0.997585	0.0112119	0.975902	1.01975	-0.215694	0.829226	.
10	9	22879905	9:22879905:T:C	T	C	N	C	T	T	20407.4	112843	0.399936	0.399237	0.400063	0.986358	N	ADD	166590	1.00221	0.0102237	0.982323	1.02249	0.21544	0.829424	.
10	9	21750170	9:21750170:T:C	T	C	N	T	C	C	23586.2	128768	0.457274	0.461425	0.456521	1.00799	N	ADD	166590	0.996596	0.0158276	0.966155	1.028	-0.215419	0.82944	.
10	9	21725512	9:21725512:C:G	C	G	N	C	G	G	23728.9	129578	0.460132	0.464216	0.459391	1.00022	N	ADD	166590	0.996625	0.0157025	0.966419	1.02777	-0.215326	0.829513	.
10	9	21698087	9:21698087:T:C	T	C	N	C	T	T	12671.3	71165.3	0.251625	0.247893	0.252302	0.992879	N	ADD	166590	0.997338	0.0124088	0.973375	1.02189	-0.214778	0.82994	.
10	9	22778492	9:22778492:T:C	T	C	N	C	T	T	17019.1	94609.3	0.335039	0.33295	0.335418	0.997414	N	ADD	166590	1.00243	0.0112985	0.980471	1.02487	0.21442	0.830219	.
10	9	21633742	9:21633742:A:G	A	G	N	G	A	A	6353.96	35037.9	0.124233	0.124305	0.12422	0.953967	N	ADD	166590	0.996719	0.0153684	0.967143	1.0272	-0.21387	0.830648	.
10	9	21564684	9:21564684:A:G	A	G	N	A	G	G	9073.06	49800.6	0.176702	0.177499	0.176558	1.00435	N	ADD	166590	1.00274	0.0128525	0.977797	1.02832	0.213009	0.83132	.
10	9	22442256	9:22442256:A:T	A	T	N	T	A	A	4553.46	25023.8	0.0887727	0.0890809	0.0887168	0.996022	N	ADD	166590	0.996191	0.0179712	0.961713	1.03191	-0.212336	0.831845	.
10	9	21528336	9:21528336:A:T	A	T	N	T	A	A	14342.1	79735.8	0.282363	0.280579	0.282687	1.00306	N	ADD	166590	0.997626	0.0112085	0.975949	1.01978	-0.212068	0.832054	.
10	9	22952409	9:22952409:A:C	A	C	N	C	A	A	11996.8	66331.9	0.235094	0.234699	0.235166	0.950024	N	ADD	166590	0.997439	0.0120955	0.974071	1.02137	-0.21198	0.832122	.
10	9	22415213	9:22415213:TG:T	TG	T	N	T	TG	TG	4467.95	24579.8	0.0871833	0.087408	0.0871426	0.999989	N	ADD	166590	0.996182	0.0180521	0.961552	1.03206	-0.211906	0.832181	.
10	9	21750587	9:21750587:T:C	T	C	N	T	C	C	23584.5	128759	0.45724	0.461392	0.456488	1.00787	N	ADD	166590	0.996652	0.0158288	0.966207	1.02806	-0.211878	0.832202	.
10	9	21221516	9:21221516:G:A	G	A	N	A	G	G	6200.8	35176.8	0.12419	0.121308	0.124712	0.950004	N	ADD	166590	1.0043	0.0202986	0.96513	1.04506	0.211442	0.832542	.
10	9	22416538	9:22416538:G:A	G	A	N	A	G	G	4461.17	24542.2	0.08705	0.0872753	0.0870092	1.00382	N	ADD	166590	0.996197	0.01803	0.961608	1.03203	-0.21133	0.83263	.
10	9	21531559	9:21531559:A:T	A	T	N	T	A	A	14352.6	79779.6	0.282527	0.280785	0.282842	1.00585	N	ADD	166590	0.99764	0.0111912	0.975996	1.01976	-0.211115	0.832798	.
10	9	21749663	9:21749663:T:C	T	C	N	T	C	C	23578.4	128725	0.45712	0.461272	0.456368	1.0075	N	ADD	166590	0.996669	0.0158267	0.966227	1.02807	-0.210846	0.833008	.
10	9	21727352	9:21727352:G:A	G	A	N	G	A	A	23702.7	129425	0.459595	0.463704	0.458851	1.00441	N	ADD	166590	0.996705	0.0156894	0.966522	1.02783	-0.210388	0.833365	.
10	9	21558030	9:21558030:G:A	G	A	N	G	A	A	17931.7	98980.1	0.350897	0.350804	0.350914	1.00216	N	ADD	166590	0.997835	0.0103034	0.977887	1.01819	-0.210309	0.833427	.
10	9	21531768	9:21531768:T:A	T	A	N	A	T	T	14351.6	79772.7	0.282503	0.280765	0.282818	1.00578	N	ADD	166590	0.99765	0.0111919	0.976004	1.01978	-0.210221	0.833495	.
10	9	21519921	9:21519921:T:C	T	C	N	C	T	T	10980	60577.7	0.214772	0.214806	0.214766	1.01152	N	ADD	166590	1.00252	0.01195	0.979308	1.02627	0.210214	0.8335	.
10	9	22596867	9:22596867:T:C	T	C	N	C	T	T	22174.2	122430	0.434011	0.433801	0.434049	1.00433	N	ADD	166590	1.00211	0.0100265	0.982609	1.022	0.210168	0.833536	.
10	9	21543444	9:21543444:A:G	A	G	N	G	A	A	14375.4	79900.9	0.282959	0.281232	0.283272	1.00916	N	ADD	166590	0.997657	0.0111702	0.976053	1.01974	-0.209985	0.833679	.
10	9	22683792	9:22683792:T:C	T	C	N	C	T	T	20564.2	114745	0.406116	0.402305	0.406806	0.997342	N	ADD	166590	0.997381	0.0124915	0.973259	1.0221	-0.209942	0.833713	.
10	9	21294297	9:21294297:T:C	T	C	N	C	T	T	7437.5	42063	0.14857	0.145502	0.149126	1.00209	N	ADD	166590	1.00363	0.0172864	0.970194	1.03821	0.209507	0.834052	.
10	9	21723265	9:21723265:T:TA	T	TA	N	T	TA	TA	23696.8	129398	0.459495	0.463589	0.458753	0.997264	N	ADD	166590	0.996726	0.0156738	0.966572	1.02782	-0.209257	0.834247	.
10	9	21727799	9:21727799:C:T	C	T	N	C	T	T	23737.8	129614	0.460268	0.46439	0.459521	1.0053	N	ADD	166590	0.996726	0.0156775	0.966565	1.02783	-0.209202	0.83429	.
10	9	22475550	9:22475550:TA:T	TA	T	N	T	TA	TA	3583.25	19828.4	0.0702673	0.0701003	0.0702975	1.00383	N	ADD	166590	0.995972	0.0193004	0.959	1.03437	-0.209138	0.834341	.
10	9	21749670	9:21749670:T:G	T	G	N	T	G	G	23580	128733	0.457149	0.461303	0.456396	1.00747	N	ADD	166590	0.996696	0.0158268	0.966253	1.0281	-0.209128	0.834348	.
10	9	21727693	9:21727693:G:A	G	A	N	G	A	A	23736.5	129608	0.460244	0.464365	0.459497	1.00484	N	ADD	166590	0.996728	0.0156806	0.966561	1.02784	-0.208997	0.834451	.
10	9	21750980	9:21750980:T:G	T	G	N	T	G	G	23585.3	128762	0.457252	0.461408	0.456499	1.00797	N	ADD	166590	0.996698	0.0158295	0.96625	1.02811	-0.208955	0.834483	.
10	9	22749869	9:22749869:G:A	G	A	N	A	G	G	11407.6	62120.6	0.220686	0.223171	0.220236	0.996244	N	ADD	166590	0.996887	0.0149341	0.968131	1.0265	-0.208773	0.834626	.
10	9	21043317	9:21043317:C:G	C	G	N	G	C	C	3361.44	18099.6	0.0644129	0.065761	0.0641686	0.996258	N	ADD	166590	1.00427	0.0204632	0.964788	1.04537	0.208204	0.83507	.
10	9	21727702	9:21727702:G:A	G	A	N	G	A	A	23736.1	129605	0.460236	0.464358	0.459489	1.00492	N	ADD	166590	0.996742	0.0156801	0.966576	1.02785	-0.208122	0.835133	.
10	9	22475652	9:22475652:AG:A	AG	A	N	A	AG	AG	3583.17	19827.6	0.0702645	0.0700988	0.0702946	1.00388	N	ADD	166590	0.995993	0.0193002	0.959021	1.03439	-0.208014	0.835218	.
10	9	21997872	9:21997872:G:A	G	A	N	G	A	A	22588.7	130367	0.459079	0.44191	0.462191	0.993923	N	ADD	166590	0.99738	0.0126294	0.972994	1.02238	-0.207748	0.835426	.
10	9	21107963	9:21107963:G:C	G	C	N	G	C	C	4662.68	25760.2	0.0913108	0.0912176	0.0913277	0.998837	N	ADD	166590	0.9964	0.0173741	0.963041	1.03091	-0.207587	0.835552	.
10	9	21750884	9:21750884:C:T	C	T	N	C	T	T	23585.7	128763	0.457257	0.461415	0.456504	1.00795	N	ADD	166590	0.996722	0.0158294	0.966273	1.02813	-0.207416	0.835685	.
10	9	21255729	9:21255729:A:T	A	T	N	T	A	A	21714.1	120855	0.427904	0.424801	0.428466	0.979548	N	ADD	166590	0.996362	0.0175803	0.962615	1.03129	-0.207313	0.835765	.
10	9	22987182	9:22987182:G:A	G	A	N	A	G	G	3245.78	17910.3	0.0634974	0.0634983	0.0634972	0.937098	N	ADD	166590	0.995707	0.0207708	0.955986	1.03708	-0.207146	0.835896	.
10	9	21656749	9:21656749:G:A	G	A	N	A	G	G	5990.84	33104.8	0.117341	0.117201	0.117366	0.961928	N	ADD	166590	0.99675	0.0157263	0.966496	1.02795	-0.207001	0.836009	.
10	9	22823910	9:22823910:T:TTTATG	T	TTTATG	N	TTTATG	T	T	16796.3	93502.4	0.331048	0.328592	0.331494	0.978765	N	ADD	166590	0.997729	0.0109818	0.976484	1.01944	-0.206991	0.836017	.
10	9	22924209	9:22924209:G:A	G	A	N	G	A	A	5496.82	30493.4	0.10802	0.107536	0.108108	0.941134	N	ADD	166590	1.00338	0.0163105	0.971807	1.03597	0.206628	0.836301	.
10	9	21529555	9:21529555:A:AG	A	AG	N	AG	A	A	14341.7	79724.8	0.282329	0.280571	0.282648	1.00375	N	ADD	166590	0.997689	0.0112053	0.976016	1.01984	-0.206511	0.836392	.
10	9	21559961	9:21559961:G:A	G	A	N	G	A	A	9058.38	49718.1	0.176411	0.177212	0.176265	0.99987	N	ADD	166590	1.00266	0.0128894	0.977651	1.02832	0.206356	0.836513	.
10	9	22749963	9:22749963:G:T	G	T	N	T	G	G	11408.6	62125.7	0.220705	0.223191	0.220254	0.996134	N	ADD	166590	0.996935	0.014934	0.968178	1.02655	-0.205549	0.837143	.
10	9	22908443	9:22908443:C:A	C	A	N	C	A	A	20082	110756	0.392694	0.392871	0.392661	0.983795	N	ADD	166590	1.00214	0.0103953	0.981928	1.02277	0.205545	0.837146	.
10	9	21727225	9:21727225:A:G	A	G	N	A	G	G	23713	129477	0.459782	0.463905	0.459035	1.00482	N	ADD	166590	0.996789	0.015691	0.966601	1.02792	-0.204965	0.837599	.
10	9	22274037	9:22274037:G:T	G	T	N	T	G	G	3869.07	20965.6	0.0745382	0.075692	0.0743291	0.734959	N	ADD	166590	1.00445	0.021666	0.962687	1.04802	0.204847	0.837692	.
10	9	21726573	9:21726573:T:A	T	A	N	T	A	A	23715.7	129495	0.459842	0.463958	0.459096	1.00153	N	ADD	166590	0.996792	0.0157144	0.966559	1.02797	-0.204466	0.837989	.
10	9	21754947	9:21754947:T:C	T	C	N	T	C	C	23576.6	128731	0.457134	0.461238	0.45639	1.0083	N	ADD	166590	0.996759	0.0158835	0.966207	1.02828	-0.204365	0.838068	.
10	9	21256062	9:21256062:G:A	G	A	N	A	G	G	21658.2	120547	0.426812	0.423707	0.427374	0.98004	N	ADD	166590	0.996419	0.0175598	0.962709	1.03131	-0.204303	0.838116	.
10	9	21727369	9:21727369:G:A	G	A	N	G	A	A	23713.7	129480	0.459793	0.463919	0.459045	1.00522	N	ADD	166590	0.996802	0.0156887	0.966618	1.02793	-0.204147	0.838239	.
10	9	21721248	9:21721248:G:T	G	T	N	G	T	T	23625.7	129059	0.458266	0.462197	0.457553	0.997217	N	ADD	166590	0.996829	0.0155594	0.966888	1.0277	-0.204145	0.83824	.
10	9	22439463	9:22439463:AT:A	AT	A	N	A	AT	AT	4517.51	24834.8	0.0880973	0.0883775	0.0880465	0.994005	N	ADD	166590	0.996323	0.0180452	0.961701	1.03219	-0.204122	0.838258	.
10	9	21242040	9:21242040:C:T	C	T	N	T	C	C	21783.8	121074	0.428771	0.426165	0.429243	0.972277	N	ADD	166590	1.00365	0.0178412	0.969158	1.03936	0.204066	0.838302	.
10	9	21123032	9:21123032:A:T	A	T	N	T	A	A	7572.07	42186.5	0.149344	0.148135	0.149564	0.976649	N	ADD	166590	1.00303	0.0148258	0.974302	1.0326	0.203997	0.838356	.
10	9	21755030	9:21755030:A:T	A	T	N	A	T	T	23576.2	128729	0.457126	0.46123	0.456382	1.00833	N	ADD	166590	0.996767	0.0158833	0.966215	1.02828	-0.203902	0.83843	.
10	9	21726572	9:21726572:A:G	A	G	N	A	G	G	23715.6	129494	0.45984	0.463956	0.459094	1.00148	N	ADD	166590	0.996802	0.0157146	0.966568	1.02798	-0.203854	0.838468	.
10	9	21725430	9:21725430:G:T	G	T	N	G	T	T	23712.7	129481	0.459793	0.463899	0.459049	1.00021	N	ADD	166590	0.996804	0.0157065	0.966585	1.02797	-0.203832	0.838485	.
10	9	21669886	9:21669886:C:T	C	T	N	T	C	C	5835.23	32027.6	0.113641	0.114157	0.113547	0.872652	N	ADD	166590	1.00341	0.0167249	0.971054	1.03685	0.203705	0.838584	.
10	9	21711675	9:21711675:G:A	G	A	N	G	A	A	24335.6	133072	0.47244	0.476086	0.471779	0.992155	N	ADD	166590	0.997107	0.0142276	0.969686	1.0253	-0.20363	0.838643	.
10	9	21711647	9:21711647:C:A	C	A	N	C	A	A	24335.9	133074	0.472446	0.476092	0.471785	0.992237	N	ADD	166590	0.99711	0.014226	0.969692	1.0253	-0.203419	0.838807	.
10	9	21262591	9:21262591:G:T	G	T	N	T	G	G	21759.5	121117	0.428828	0.425688	0.429397	0.979029	N	ADD	166590	0.996455	0.0174954	0.962865	1.03122	-0.203011	0.839127	.
10	9	21727208	9:21727208:A:C	A	C	N	A	C	C	23713.1	129477	0.459782	0.463907	0.459035	1.00469	N	ADD	166590	0.99682	0.0156916	0.966629	1.02795	-0.203005	0.839131	.
10	9	21864535	9:21864535:A:G	A	G	N	G	A	A	15275.1	85004.7	0.300978	0.298832	0.301367	1.00429	N	ADD	166590	0.997644	0.0116216	0.975177	1.02063	-0.202961	0.839166	.
10	9	22718631	9:22718631:A:G	A	G	N	G	A	A	15120.4	82553.9	0.293158	0.295806	0.292678	0.995513	N	ADD	166590	1.00275	0.0135377	0.976495	1.02971	0.202952	0.839173	.
10	9	21050023	9:21050023:A:G	A	G	N	G	A	A	3347.44	18023.6	0.0641427	0.0654872	0.0638991	0.999519	N	ADD	166590	1.00416	0.020481	0.964654	1.04529	0.202927	0.839192	.
10	9	21723055	9:21723055:T:C	T	C	N	T	C	C	23689.2	129351	0.459333	0.463439	0.458588	0.998778	N	ADD	166590	0.996829	0.0156652	0.966688	1.02791	-0.202745	0.839335	.
10	9	21773222	9:21773222:A:G	A	G	N	A	G	G	23544.2	128542	0.456469	0.460603	0.45572	1.00799	N	ADD	166590	0.996781	0.0159066	0.966185	1.02835	-0.202672	0.839391	.
10	9	21726571	9:21726571:C:G	C	G	N	C	G	G	23715.7	129494	0.459841	0.463958	0.459094	1.00142	N	ADD	166590	0.996823	0.0157149	0.966588	1.028	-0.202508	0.83952	.
10	9	21050095	9:21050095:CTTG:C	CTTG	C	N	C	CTTG	CTTG	3347.43	18023.7	0.0641428	0.065487	0.0638992	0.999524	N	ADD	166590	1.00416	0.020481	0.964645	1.04528	0.202482	0.83954	.
10	9	21660260	9:21660260:G:C	G	C	N	C	G	G	5493.9	30444.4	0.107865	0.107479	0.107935	0.932536	N	ADD	166590	0.996646	0.0165933	0.964754	1.02959	-0.202462	0.839556	.
10	9	21217681	9:21217681:T:A	T	A	N	A	T	T	6171.17	35018.3	0.123625	0.120729	0.12415	0.952431	N	ADD	166590	1.00412	0.0203175	0.964916	1.04491	0.20215	0.839799	.
10	9	21368097	9:21368097:T:A	T	A	N	A	T	T	14891.5	82772.3	0.293126	0.291328	0.293452	0.996169	N	ADD	166590	1.00257	0.0127232	0.977882	1.02789	0.202024	0.839898	.
10	9	21541459	9:21541459:T:G	T	G	N	G	T	T	14333.1	79657	0.2821	0.280403	0.282408	1.00694	N	ADD	166590	0.997742	0.0111936	0.976091	1.01987	-0.201937	0.839966	.
10	9	21726778	9:21726778:G:A	G	A	N	G	A	A	23711.8	129471	0.45976	0.463881	0.459013	1.00357	N	ADD	166590	0.996838	0.0156976	0.966636	1.02798	-0.20175	0.840112	.
10	9	21296837	9:21296837:A:G	A	G	N	G	A	A	7436.75	42060.5	0.14856	0.145488	0.149117	1.00279	N	ADD	166590	1.00349	0.0172739	0.970084	1.03805	0.201697	0.840154	.
10	9	22442657	9:22442657:G:A	G	A	N	A	G	G	4553.11	25018.2	0.0887549	0.0890741	0.088697	0.996321	N	ADD	166590	0.996385	0.0179692	0.961904	1.0321	-0.20156	0.84026	.
10	9	21727056	9:21727056:TA:T	TA	T	N	TA	T	T	23714	129482	0.459799	0.463926	0.459052	1.00448	N	ADD	166590	0.996843	0.0156929	0.966649	1.02798	-0.201484	0.84032	.
10	9	22790037	9:22790037:A:AAC	A	AAC	N	AAC	A	A	17237	95709	0.338994	0.337212	0.339316	0.991938	N	ADD	166590	1.00227	0.0112721	0.98037	1.02466	0.201164	0.840571	.
10	9	21751962	9:21751962:A:G	A	G	N	A	G	G	23584	128753	0.457221	0.461383	0.456467	1.00792	N	ADD	166590	0.996823	0.0158311	0.966368	1.02824	-0.201013	0.840688	.
10	9	21755140	9:21755140:C:T	C	T	N	C	T	T	23576.3	128728	0.457125	0.461232	0.45638	1.00836	N	ADD	166590	0.996813	0.015883	0.96626	1.02833	-0.20096	0.84073	.
10	9	21769412	9:21769412:G:A	G	A	N	G	A	A	23573.4	128714	0.457072	0.461175	0.456329	1.00881	N	ADD	166590	0.996815	0.0158995	0.966231	1.02837	-0.200611	0.841003	.
10	9	22417552	9:22417552:G:A	G	A	N	A	G	G	4494.98	24709.3	0.087653	0.0879369	0.0876016	1.00614	N	ADD	166590	0.996407	0.0179578	0.961947	1.0321	-0.200446	0.841132	.
10	9	22955600	9:22955600:C:T	C	T	N	C	T	T	5798.23	32259	0.114224	0.113433	0.114368	0.959372	N	ADD	166590	0.996823	0.0158878	0.966261	1.02835	-0.200289	0.841255	.
10	9	22776095	9:22776095:A:G	A	G	N	G	A	A	17416.1	96841.8	0.342932	0.340718	0.343333	1.00125	N	ADD	166590	1.00225	0.0112591	0.980373	1.02461	0.199446	0.841914	.
10	9	21068099	9:21068099:C:G	C	G	N	G	C	C	19116.8	105255	0.373287	0.373988	0.37316	1.00104	N	ADD	166590	0.997958	0.0102604	0.97809	1.01823	-0.199188	0.842115	.
10	9	22431172	9:22431172:G:A	G	A	N	A	G	G	4568.12	25128	0.0891292	0.0893676	0.089086	0.990312	N	ADD	166590	0.99643	0.0179829	0.961921	1.03218	-0.198895	0.842345	.
10	9	21727963	9:21727963:T:C	T	C	N	T	C	C	23742.6	129648	0.460384	0.464484	0.459641	1.00593	N	ADD	166590	0.99689	0.0156641	0.966749	1.02797	-0.19886	0.842372	.
10	9	21752068	9:21752068:G:T	G	T	N	G	T	T	23585.2	128758	0.45724	0.461405	0.456485	1.00779	N	ADD	166590	0.996857	0.0158327	0.966398	1.02828	-0.198813	0.842409	.
10	9	22961397	9:22961397:G:A	G	A	N	G	A	A	5767.06	32090.4	0.113625	0.112823	0.11377	0.967265	N	ADD	166590	0.996854	0.0158577	0.966348	1.02832	-0.198712	0.842488	.
10	9	22418735	9:22418735:C:T	C	T	N	T	C	C	4466.1	24561.3	0.0871221	0.0873718	0.0870769	1.00344	N	ADD	166590	0.996427	0.0180282	0.961833	1.03226	-0.198561	0.842606	.
10	9	21711735	9:21711735:C:G	C	G	N	C	G	G	24318.1	132971	0.472084	0.475743	0.471421	0.993335	N	ADD	166590	0.997182	0.0142333	0.969748	1.02539	-0.198291	0.842817	.
10	9	21298107	9:21298107:G:A	G	A	N	A	G	G	7438.11	42069.1	0.14859	0.145514	0.149147	1.0026	N	ADD	166590	1.00343	0.0172736	0.970027	1.03798	0.198264	0.842839	.
10	9	21886767	9:21886767:A:G	A	G	N	G	A	A	16517.5	91795.2	0.325088	0.323138	0.325441	0.991574	N	ADD	166590	0.997705	0.0115914	0.975294	1.02063	-0.198195	0.842892	.
10	9	21726819	9:21726819:C:A	C	A	N	C	A	A	23713.9	129480	0.459794	0.463923	0.459046	1.00389	N	ADD	166590	0.996898	0.0156958	0.966697	1.02804	-0.197932	0.843098	.
10	9	21298572	9:21298572:G:C	G	C	N	C	G	G	7438.38	42070.8	0.148596	0.14552	0.149153	1.00257	N	ADD	166590	1.00342	0.0172735	0.970019	1.03797	0.197744	0.843245	.
10	9	21298450	9:21298450:A:G	A	G	N	G	A	A	7438.39	42070.9	0.148596	0.14552	0.149154	1.00257	N	ADD	166590	1.00342	0.0172734	0.970017	1.03797	0.197629	0.843335	.
10	9	22885626	9:22885626:T:C	T	C	N	C	T	T	18918.9	104804	0.371338	0.370117	0.37156	0.991722	N	ADD	166590	1.00207	0.010464	0.981728	1.02283	0.197604	0.843355	.
10	9	21298573	9:21298573:T:A	T	A	N	A	T	T	7438.4	42071	0.148597	0.14552	0.149154	1.00256	N	ADD	166590	1.00341	0.0172734	0.970012	1.03797	0.197305	0.843589	.
10	9	21051627	9:21051627:A:G	A	G	N	G	A	A	3347.33	18024.1	0.0641439	0.065485	0.0639008	0.999626	N	ADD	166590	1.00405	0.0204802	0.964541	1.04517	0.197139	0.843719	.
10	9	22720481	9:22720481:C:A	C	A	N	A	C	C	15120	82554.9	0.293159	0.295797	0.292681	0.996131	N	ADD	166590	1.00267	0.0135294	0.976432	1.02961	0.1971	0.843749	.
10	9	21750445	9:21750445:C:T	C	T	N	C	T	T	23567.2	128662	0.456898	0.461054	0.456145	1.00637	N	ADD	166590	0.996887	0.0158316	0.966429	1.0283	-0.196922	0.843888	.
10	9	21299278	9:21299278:G:T	G	T	N	T	G	G	7439	42074.5	0.148609	0.145532	0.149166	1.00249	N	ADD	166590	1.00341	0.0172732	0.970004	1.03796	0.196808	0.843978	.
10	9	21752105	9:21752105:T:G	T	G	N	T	G	G	23585.8	128761	0.457249	0.461417	0.456494	1.0079	N	ADD	166590	0.996891	0.0158315	0.966433	1.02831	-0.196698	0.844064	.
10	9	22661001	9:22661001:C:A	C	A	N	C	A	A	20722.8	114049	0.404502	0.405407	0.404337	0.993787	N	ADD	166590	1.00198	0.0100394	0.982454	1.02189	0.196684	0.844075	.
10	9	21711788	9:21711788:A:C	A	C	N	A	C	C	24317.5	132966	0.472068	0.475731	0.471404	0.993374	N	ADD	166590	0.997205	0.0142338	0.96977	1.02542	-0.196627	0.84412	.
10	9	21258108	9:21258108:C:T	C	T	N	T	C	C	21746.9	121034	0.42854	0.425442	0.429102	0.981915	N	ADD	166590	0.996563	0.0175119	0.962938	1.03136	-0.196617	0.844128	.
10	9	21565674	9:21565674:C:T	C	T	N	C	T	T	9072.12	49804.5	0.176711	0.177481	0.176571	1.00686	N	ADD	166590	1.00252	0.0128369	0.977615	1.02807	0.196362	0.844326	.
10	9	21773167	9:21773167:C:G	C	G	N	C	G	G	23556.6	128622	0.456745	0.460846	0.456001	1.0082	N	ADD	166590	0.996883	0.015917	0.966264	1.02847	-0.196127	0.844511	.
10	9	21726664	9:21726664:A:T	A	T	N	A	T	T	23713.9	129480	0.459792	0.463922	0.459044	1.00343	N	ADD	166590	0.996926	0.015698	0.96672	1.02808	-0.196124	0.844513	.
10	9	21052336	9:21052336:C:T	C	T	N	T	C	C	3347.37	18024.4	0.0641449	0.0654857	0.0639019	0.999672	N	ADD	166590	1.00402	0.0204796	0.96452	1.04514	0.196006	0.844605	.
10	9	21107482	9:21107482:A:T	A	T	N	A	T	T	4661.72	25747.8	0.0912704	0.0911989	0.0912834	0.997686	N	ADD	166590	0.996602	0.0173818	0.963222	1.03114	-0.195809	0.84476	.
10	9	21776631	9:21776631:G:A	G	A	N	G	A	A	23523.5	128418	0.456036	0.460199	0.455281	1.00581	N	ADD	166590	0.996876	0.0159823	0.966133	1.0286	-0.195778	0.844784	.
10	9	21954953	9:21954953:A:G	A	G	N	A	G	G	14352.7	79107.2	0.280509	0.280787	0.280458	0.925171	N	ADD	166590	0.997289	0.0138951	0.970495	1.02482	-0.195376	0.845099	.
10	9	22720843	9:22720843:C:T	C	T	N	T	C	C	15148.8	82712.4	0.293719	0.296361	0.29324	0.998896	N	ADD	166590	1.00264	0.0135105	0.976438	1.02954	0.195145	0.845279	.
10	9	22592295	9:22592295:A:G	A	G	N	A	G	G	9351.69	50891.7	0.180813	0.18295	0.180426	0.966971	N	ADD	166590	1.00276	0.0141437	0.975343	1.03095	0.19481	0.845541	.
10	9	21754372	9:21754372:T:C	T	C	N	T	C	C	23574.4	128713	0.457073	0.461194	0.456326	1.00816	N	ADD	166590	0.99692	0.0158829	0.966364	1.02844	-0.194234	0.845993	.
10	9	21306656	9:21306656:A:G	A	G	N	G	A	A	7442.16	42098	0.148689	0.145594	0.14925	1.00151	N	ADD	166590	1.00336	0.0172793	0.969946	1.03792	0.194009	0.846169	.
10	9	21060115	9:21060115:C:G	C	G	N	G	C	C	3348.95	18033.1	0.0641757	0.0655166	0.0639327	1.00015	N	ADD	166590	1.00398	0.02047	0.964495	1.04508	0.193919	0.84624	.
10	9	21054489	9:21054489:C:T	C	T	N	T	C	C	3347.7	18026	0.0641508	0.0654923	0.0639077	0.999939	N	ADD	166590	1.00398	0.0204759	0.964483	1.04509	0.193811	0.846324	.
10	9	21297931	9:21297931:A:T	A	T	N	T	A	A	7445.13	42107.2	0.148726	0.145652	0.149283	1.00271	N	ADD	166590	1.00335	0.0172638	0.96997	1.03788	0.193807	0.846327	.
10	9	21054360	9:21054360:A:G	A	G	N	G	A	A	3347.66	18025.9	0.0641503	0.0654915	0.0639072	0.999916	N	ADD	166590	1.00397	0.0204762	0.96448	1.04509	0.193724	0.846392	.
10	9	21057937	9:21057937:G:T	G	T	N	T	G	G	3348.6	18031	0.0641682	0.0655099	0.063925	1.00027	N	ADD	166590	1.00397	0.0204698	0.96449	1.04507	0.193659	0.846443	.
10	9	21711801	9:21711801:G:A	G	A	N	G	A	A	24315.5	132953	0.472024	0.475692	0.471359	0.993107	N	ADD	166590	0.99725	0.0142377	0.969806	1.02547	-0.19339	0.846653	.
10	9	21711815	9:21711815:C:G	C	G	N	C	G	G	24315.5	132954	0.472025	0.475693	0.47136	0.993051	N	ADD	166590	0.99725	0.014239	0.969804	1.02547	-0.193379	0.846662	.
10	9	21057369	9:21057369:A:G	A	G	N	G	A	A	3348.52	18030.4	0.0641661	0.0655082	0.0639229	1.00027	N	ADD	166590	1.00397	0.02047	0.964484	1.04506	0.193376	0.846665	.
10	9	21060860	9:21060860:T:G	T	G	N	G	T	T	3349.13	18034.4	0.06418	0.0655203	0.0639371	0.999933	N	ADD	166590	1.00396	0.0204716	0.964477	1.04506	0.19318	0.846818	.
10	9	21056759	9:21056759:G:A	G	A	N	A	G	G	3348.44	18029.8	0.0641644	0.0655066	0.0639211	1.00028	N	ADD	166590	1.00396	0.0204702	0.964478	1.04506	0.19307	0.846904	.
10	9	21728051	9:21728051:T:C	T	C	N	T	C	C	23688.2	129326	0.459255	0.46342	0.4585	1.0051	N	ADD	166590	0.99698	0.0156718	0.966822	1.02808	-0.193019	0.846944	.
10	9	21055553	9:21055553:G:A	G	A	N	A	G	G	3348.03	18027.5	0.064156	0.0654986	0.0639127	1.00018	N	ADD	166590	1.00396	0.0204726	0.964472	1.04506	0.19301	0.846951	.
10	9	21726490	9:21726490:A:G	A	G	N	A	G	G	23713.3	129476	0.459779	0.463912	0.459031	1.00295	N	ADD	166590	0.996978	0.0157	0.966767	1.02813	-0.192781	0.847131	.
10	9	22732272	9:22732272:G:A	G	A	N	A	G	G	11438	62280.8	0.221258	0.223765	0.220804	0.999493	N	ADD	166590	0.997145	0.0148483	0.968544	1.02659	-0.192569	0.847297	.
10	9	21056315	9:21056315:G:T	G	T	N	T	G	G	3348.31	18029.1	0.0641617	0.0655041	0.0639184	1.0003	N	ADD	166590	1.00395	0.0204704	0.964466	1.04505	0.192505	0.847346	.
10	9	21711125	9:21711125:C:T	C	T	N	C	T	T	24317.3	132965	0.472063	0.475727	0.471399	0.994303	N	ADD	166590	0.99727	0.0142139	0.969871	1.02544	-0.192347	0.84747	.
10	9	21054406	9:21054406:A:G	A	G	N	G	A	A	3348.84	18032.7	0.064174	0.0655144	0.0639311	0.999538	N	ADD	166590	1.00395	0.0204771	0.964451	1.04506	0.192341	0.847475	.
10	9	21054821	9:21054821:AG:A	AG	A	N	A	AG	AG	3348.06	18028.3	0.0641586	0.0654993	0.0639157	0.999949	N	ADD	166590	1.00394	0.0204747	0.964453	1.04505	0.192224	0.847567	.
10	9	21536913	9:21536913:A:C	A	C	N	C	A	A	14372.3	79855.4	0.282813	0.28117	0.283111	1.00678	N	ADD	166590	0.997856	0.0111805	0.976227	1.01996	-0.191969	0.847766	.
10	9	21046674	9:21046674:C:T	C	T	N	T	C	C	23305.6	128443	0.455456	0.455935	0.455369	1.00415	N	ADD	166590	1.00194	0.0101066	0.982289	1.02199	0.191878	0.847838	.
10	9	21710215	9:21710215:C:T	C	T	N	C	T	T	24317.3	132966	0.472068	0.475728	0.471405	0.995635	N	ADD	166590	0.997288	0.0141863	0.969941	1.02541	-0.191415	0.8482	.
10	9	22004153	9:22004153:A:G	A	G	N	G	A	A	2625.5	14069.3	0.0501073	0.0513636	0.0498796	0.847445	N	ADD	166590	1.0053	0.0276298	0.95231	1.06124	0.191412	0.848203	.
10	9	21538783	9:21538783:C:G	C	G	N	G	C	C	14354	79767	0.282493	0.280812	0.282797	1.00552	N	ADD	166590	0.997861	0.0111937	0.976207	1.02	-0.191306	0.848286	.
10	9	21696844	9:21696844:A:G	A	G	N	G	A	A	14060.9	77583.8	0.275061	0.275078	0.275057	0.981265	N	ADD	166590	1.00232	0.0121489	0.97874	1.02648	0.191116	0.848435	.
10	9	21754588	9:21754588:C:T	C	T	N	C	T	T	23576	128721	0.457101	0.461226	0.456353	1.00818	N	ADD	166590	0.99697	0.0158826	0.966413	1.02849	-0.191043	0.848492	.
10	9	21253486	9:21253486:T:A	T	A	N	A	T	T	21672.3	120622	0.427078	0.423982	0.427639	0.979832	N	ADD	166590	0.996649	0.0175733	0.962906	1.03157	-0.191014	0.848514	.
10	9	21756089	9:21756089:C:T	C	T	N	C	T	T	23576.4	128726	0.457117	0.461233	0.456371	1.00858	N	ADD	166590	0.996971	0.0158813	0.966417	1.02849	-0.19099	0.848533	.
10	9	21755894	9:21755894:A:C	A	C	N	A	C	C	23600.6	128860	0.457591	0.461707	0.456845	1.00726	N	ADD	166590	0.996973	0.0158781	0.966424	1.02849	-0.190942	0.848571	.
10	9	21660138	9:21660138:T:C	T	C	N	C	T	T	5500.07	30476.3	0.107979	0.1076	0.108047	0.935199	N	ADD	166590	0.996844	0.0165615	0.965006	1.02973	-0.190838	0.848653	.
10	9	21710108	9:21710108:T:TG	T	TG	N	T	TG	TG	24319.5	132979	0.472112	0.47577	0.471449	0.995584	N	ADD	166590	0.997298	0.0141848	0.969953	1.02541	-0.190773	0.848704	.
10	9	21726306	9:21726306:G:A	G	A	N	G	A	A	23712.9	129474	0.459771	0.463904	0.459022	1.0025	N	ADD	166590	0.997011	0.0157017	0.966795	1.02817	-0.190663	0.848789	.
10	9	21709997	9:21709997:C:T	C	T	N	C	T	T	24317.3	132966	0.472068	0.475727	0.471404	0.995849	N	ADD	166590	0.997304	0.0141821	0.969964	1.02541	-0.190354	0.849032	.
10	9	22959981	9:22959981:G:A	G	A	N	G	A	A	5759.46	32038	0.113445	0.112674	0.113584	0.96924	N	ADD	166590	0.996997	0.0158532	0.966495	1.02846	-0.189735	0.849517	.
10	9	21078815	9:21078815:C:G	C	G	N	C	G	G	11067.5	61701.8	0.218408	0.216517	0.218751	0.996523	N	ADD	166590	1.0028	0.0147373	0.974246	1.03218	0.189533	0.849675	.
10	9	22847736	9:22847736:T:C	T	C	N	T	C	C	23284	127849	0.453608	0.455513	0.453263	0.987522	N	ADD	166590	1.00196	0.0103241	0.981886	1.02244	0.189383	0.849793	.
10	9	22809744	9:22809744:T:A	T	A	N	A	T	T	7591.62	42779	0.151181	0.148517	0.151664	0.989303	N	ADD	166590	0.997374	0.0139101	0.97055	1.02494	-0.188997	0.850095	.
10	9	22615604	9:22615604:T:C	T	C	N	C	T	T	18557.9	102024	0.361913	0.363055	0.361706	1.00487	N	ADD	166590	1.00193	0.0102214	0.982057	1.0222	0.188568	0.850431	.
10	9	21730818	9:21730818:T:C	T	C	N	T	C	C	23727.9	129551	0.460047	0.464197	0.459295	1.00659	N	ADD	166590	0.997049	0.0156841	0.966866	1.02817	-0.188416	0.85055	.
10	9	22411424	9:22411424:A:G	A	G	N	G	A	A	4525.46	24877.7	0.0882502	0.0885332	0.0881989	0.990314	N	ADD	166590	0.996612	0.0180425	0.961985	1.03249	-0.188099	0.850799	.
10	9	21296943	9:21296943:C:A	C	A	N	A	C	C	7448.88	42130	0.148805	0.145725	0.149363	1.00336	N	ADD	166590	1.00324	0.0172554	0.96988	1.03775	0.187626	0.85117	.
10	9	22890635	9:22890635:A:G	A	G	N	G	A	A	19158.4	106189	0.376215	0.374802	0.376471	1.00448	N	ADD	166590	1.00193	0.0102647	0.981971	1.02229	0.18749	0.851276	.
10	9	21305699	9:21305699:G:T	G	T	N	T	G	G	7442.2	42100.2	0.148695	0.145594	0.149257	1.0018	N	ADD	166590	1.00324	0.017276	0.969838	1.03779	0.187226	0.851484	.
10	9	21537088	9:21537088:A:C	A	C	N	C	A	A	14454.4	80344.6	0.284528	0.282775	0.284845	1.00556	N	ADD	166590	0.997913	0.0111682	0.976307	1.02	-0.187058	0.851615	.
10	9	21725962	9:21725962:T:C	T	C	N	T	C	C	23712.3	129469	0.459756	0.463892	0.459007	1.00196	N	ADD	166590	0.99707	0.0157033	0.966849	1.02823	-0.186875	0.851758	.
10	9	21043842	9:21043842:C:T	C	T	N	T	C	C	3372.43	18180.3	0.0646878	0.0659759	0.0644544	0.99217	N	ADD	166590	1.00383	0.0204669	0.96436	1.04492	0.18685	0.851778	.
10	9	21725765	9:21725765:C:G	C	G	N	C	G	G	23712.1	129468	0.459753	0.463888	0.459003	1.00175	N	ADD	166590	0.997072	0.0157038	0.966851	1.02824	-0.186711	0.851887	.
10	9	21712193	9:21712193:C:T	C	T	N	C	T	T	24329.6	133023	0.472274	0.475968	0.471605	0.992056	N	ADD	166590	0.997344	0.0142651	0.969845	1.02562	-0.186463	0.852082	.
10	9	22354829	9:22354829:G:A	G	A	N	G	A	A	8815.14	48561.6	0.172209	0.172454	0.172165	0.984627	N	ADD	166590	0.997553	0.0131464	0.972178	1.02359	-0.186347	0.852173	.
10	9	21417596	9:21417596:C:T	C	T	N	T	C	C	19607.2	108271	0.38381	0.383583	0.383851	0.941724	N	ADD	166590	0.997913	0.0112164	0.976215	1.02009	-0.186264	0.852238	.
10	9	22352314	9:22352314:G:T	G	T	N	G	T	T	6697.21	37049.3	0.1313	0.13102	0.131351	0.979421	N	ADD	166590	1.00275	0.0147508	0.974174	1.03216	0.186125	0.852347	.
10	9	21698613	9:21698613:C:T	C	T	N	C	T	T	25359.1	138584	0.492055	0.496109	0.49132	0.943238	N	ADD	166590	1.00262	0.014109	0.975274	1.03073	0.185457	0.85287	.
10	9	22997715	9:22997715:A:AT	A	AT	N	AT	A	A	10243.1	56495.8	0.200309	0.20039	0.200294	0.957166	N	ADD	166590	1.00232	0.0125134	0.978039	1.02721	0.185381	0.85293	.
10	9	21552654	9:21552654:C:T	C	T	N	C	T	T	7915.6	43677.8	0.154851	0.154856	0.154851	1.00936	N	ADD	166590	0.99749	0.013568	0.971313	1.02437	-0.185236	0.853044	.
10	9	21725649	9:21725649:A:G	A	G	N	A	G	G	23712.6	129471	0.459761	0.463897	0.459012	1.0015	N	ADD	166590	0.997097	0.0157045	0.966874	1.02827	-0.185116	0.853138	.
10	9	21063863	9:21063863:T:TG	T	TG	N	TG	T	T	3348.96	18036.3	0.0641853	0.0655168	0.063944	0.99807	N	ADD	166590	1.00379	0.0204924	0.964272	1.04493	0.184584	0.853555	.
10	9	21706121	9:21706121:G:A	G	A	N	A	G	G	12691.9	71279.9	0.252031	0.248296	0.252708	1.00582	N	ADD	166590	0.997735	0.0123234	0.973925	1.02213	-0.184021	0.853997	.
10	9	21707492	9:21707492:C:T	C	T	N	C	T	T	24291.1	132843	0.47162	0.475215	0.470969	1.0038	N	ADD	166590	0.99743	0.0140364	0.970364	1.02525	-0.183343	0.854529	.
10	9	21978979	9:21978979:C:T	C	T	N	T	C	C	14407.4	79157.2	0.280823	0.281856	0.280636	0.995838	N	ADD	166590	1.00248	0.013538	0.976231	1.02944	0.183009	0.854791	.
10	9	22884167	9:22884167:T:A	T	A	N	A	T	T	19179.2	106268	0.376514	0.375209	0.37675	0.989585	N	ADD	166590	1.0019	0.0103738	0.981731	1.02248	0.182647	0.855075	.
10	9	22065657	9:22065657:G:C	G	C	N	G	C	C	11949.9	72295	0.252851	0.23378	0.256307	0.999873	N	ADD	166590	1.00271	0.0148349	0.973972	1.03229	0.182202	0.855425	.
10	9	21667864	9:21667864:C:G	C	G	N	G	C	C	5907.59	32473.5	0.115196	0.115572	0.115128	0.883425	N	ADD	166590	1.00302	0.0165381	0.971026	1.03606	0.182157	0.85546	.
10	9	21721939	9:21721939:G:T	G	T	N	T	G	G	11984	67188.8	0.237628	0.234448	0.238204	0.99315	N	ADD	166590	0.997675	0.0127893	0.972977	1.023	-0.182029	0.85556	.
10	9	21139656	9:21139656:A:G	A	G	N	G	A	A	14148.2	78134.3	0.276975	0.276786	0.277009	0.962919	N	ADD	166590	0.997956	0.011268	0.976158	1.02024	-0.181555	0.855932	.
10	9	21555445	9:21555445:G:T	G	T	N	G	T	T	17982.7	99277	0.351941	0.351802	0.351966	1.00737	N	ADD	166590	0.998143	0.010261	0.978269	1.01842	-0.18119	0.856219	.
10	9	21308532	9:21308532:C:A	C	A	N	A	C	C	7448.05	42136	0.14882	0.145709	0.149384	1.00185	N	ADD	166590	1.00313	0.0172679	0.96975	1.03766	0.181116	0.856277	.
10	9	22228756	9:22228756:C:T	C	T	N	T	C	C	10800	59119.7	0.209855	0.211283	0.209597	1.00627	N	ADD	166590	1.00217	0.0119929	0.978886	1.026	0.180594	0.856687	.
10	9	21304318	9:21304318:A:G	A	G	N	G	A	A	7441.08	42095.6	0.148678	0.145572	0.149241	1.00208	N	ADD	166590	1.00311	0.0172731	0.969719	1.03765	0.17982	0.857294	.
10	9	21064736	9:21064736:A:G	A	G	N	G	A	A	3349	18038.3	0.0641913	0.0655176	0.063951	0.99698	N	ADD	166590	1.00369	0.0205043	0.964157	1.04485	0.179785	0.857321	.
10	9	21757767	9:21757767:T:G	T	G	N	T	G	G	23574.4	128713	0.457073	0.461194	0.456326	1.00886	N	ADD	166590	0.997155	0.0158795	0.966598	1.02868	-0.179422	0.857606	.
10	9	21868757	9:21868757:C:T	C	T	N	T	C	C	16457.5	91484.4	0.323975	0.321964	0.324339	0.998236	N	ADD	166590	0.997928	0.0115726	0.975547	1.02082	-0.179271	0.857725	.
10	9	21667825	9:21667825:G:A	G	A	N	A	G	G	5908.61	32480.3	0.11522	0.115592	0.115152	0.88379	N	ADD	166590	1.00296	0.0165334	0.970984	1.036	0.17901	0.85793	.
10	9	22474997	9:22474997:G:A	G	A	N	A	G	G	3392.14	18631.4	0.0661009	0.0663615	0.0660537	1.00109	N	ADD	166590	0.996468	0.0198181	0.958504	1.03594	-0.178536	0.858302	.
10	9	22810008	9:22810008:T:TA	T	TA	N	TA	T	T	7616.49	42902.3	0.151626	0.149004	0.152101	0.988936	N	ADD	166590	0.997528	0.0138941	0.97073	1.02507	-0.178126	0.858624	.
10	9	21657873	9:21657873:G:C	G	C	N	C	G	G	5993.78	33106.5	0.117355	0.117258	0.117372	0.955201	N	ADD	166590	0.997196	0.0157798	0.966827	1.02852	-0.177973	0.858745	.
10	9	21773940	9:21773940:G:C	G	C	N	G	C	C	23555.9	128604	0.456691	0.460833	0.45594	1.00649	N	ADD	166590	0.99717	0.0159475	0.966484	1.02883	-0.177724	0.85894	.
10	9	21368927	9:21368927:C:T	C	T	N	T	C	C	14850.1	82497.8	0.292178	0.290518	0.292479	0.997107	N	ADD	166590	1.00225	0.0126814	0.977649	1.02748	0.177481	0.85913	.
10	9	22482705	9:22482705:T:C	T	C	N	C	T	T	4643.07	25380.7	0.0901128	0.090834	0.0899822	1.00162	N	ADD	166590	1.00304	0.0171221	0.969941	1.03727	0.177439	0.859164	.
10	9	22424591	9:22424591:T:C	T	C	N	C	T	T	4481.79	24640.2	0.0874062	0.0876787	0.0873569	0.997922	N	ADD	166590	0.996807	0.0180576	0.962145	1.03272	-0.177087	0.85944	.
10	9	21706795	9:21706795:G:C	G	C	N	C	G	G	12655.7	71083.5	0.251333	0.247589	0.252012	1.00703	N	ADD	166590	0.997826	0.0123213	0.974017	1.02222	-0.176657	0.859778	.
10	9	22906349	9:22906349:G:A	G	A	N	G	A	A	21742.2	119916	0.425169	0.425351	0.425136	1.00343	N	ADD	166590	1.00177	0.0100683	0.982196	1.02174	0.175708	0.860523	.
10	9	22424723	9:22424723:A:G	A	G	N	G	A	A	4483.13	24646.9	0.0874304	0.0877051	0.0873806	0.99759	N	ADD	166590	0.996832	0.0180584	0.962167	1.03275	-0.175703	0.860527	.
10	9	21256410	9:21256410:C:T	C	T	N	T	C	C	21671.4	120609	0.427039	0.423966	0.427596	0.980069	N	ADD	166590	0.996922	0.0175561	0.963202	1.03182	-0.175603	0.860605	.
10	9	21369315	9:21369315:C:G	C	G	N	G	C	C	14848.5	82490.7	0.292152	0.290487	0.292454	0.997626	N	ADD	166590	1.00222	0.0126755	0.977632	1.02744	0.175291	0.860851	.
10	9	21370234	9:21370234:G:T	G	T	N	T	G	G	8909.61	49826.8	0.17629	0.174302	0.176651	0.981809	N	ADD	166590	0.997596	0.0137583	0.971055	1.02486	-0.174925	0.861139	.
10	9	22650489	9:22650489:T:G	T	G	N	G	T	T	3358.55	18385.9	0.0652635	0.0657045	0.0651836	0.990435	N	ADD	166590	1.00355	0.0202884	0.964429	1.04426	0.17473	0.861291	.
10	9	22752947	9:22752947:T:A	T	A	N	A	T	T	21705.4	121075	0.428538	0.42463	0.429246	0.998998	N	ADD	166590	0.998064	0.0111103	0.976565	1.02004	-0.174456	0.861507	.
10	9	22944927	9:22944927:G:A	G	A	N	G	A	A	14556.4	80099.2	0.284097	0.284771	0.283975	0.976996	N	ADD	166590	1.002	0.0114464	0.979769	1.02473	0.174345	0.861594	.
10	9	21262569	9:21262569:A:AT	A	AT	N	AT	A	A	21660.6	120557	0.42685	0.423753	0.427412	0.976729	N	ADD	166590	0.996952	0.0175342	0.963272	1.03181	-0.174117	0.861774	.
10	9	22425015	9:22425015:T:A	T	A	N	A	T	T	4483.68	24649.1	0.0874386	0.0877158	0.0873884	0.997332	N	ADD	166590	0.996872	0.0180602	0.962203	1.03279	-0.173473	0.86228	.
10	9	22422287	9:22422287:T:C	T	C	N	C	T	T	4496.93	24709.4	0.0876592	0.087975	0.087602	1.00176	N	ADD	166590	0.99689	0.0180027	0.962328	1.03269	-0.173043	0.862618	.
10	9	22903940	9:22903940:C:T	C	T	N	T	C	C	19851.5	109119	0.387091	0.388362	0.38686	0.747775	N	ADD	166590	0.997977	0.0117232	0.975308	1.02117	-0.172737	0.862858	.
10	9	21955669	9:21955669:G:A	G	A	N	G	A	A	14402.8	79369.8	0.281447	0.281767	0.281389	0.930767	N	ADD	166590	0.997615	0.0138304	0.970936	1.02503	-0.172625	0.862946	.
10	9	22903939	9:22903939:T:C	T	C	N	C	T	T	19851.7	109120	0.387094	0.388365	0.386864	0.747754	N	ADD	166590	0.997979	0.0117233	0.975309	1.02118	-0.172584	0.862979	.
10	9	21688238	9:21688238:A:C	A	C	N	C	A	A	13719.2	75859.8	0.268861	0.268394	0.268945	0.993674	N	ADD	166590	1.00207	0.0120098	0.978762	1.02594	0.172497	0.863047	.
10	9	21066779	9:21066779:C:T	C	T	N	T	C	C	3348.69	18039.3	0.0641935	0.0655117	0.0639546	0.995039	N	ADD	166590	1.00355	0.0205268	0.963974	1.04474	0.172494	0.863049	.
10	9	22421927	9:22421927:C:T	C	T	N	T	C	C	4500.6	24728.4	0.0877273	0.0880467	0.0876694	1.00274	N	ADD	166590	0.996914	0.0179862	0.962383	1.03268	-0.171818	0.863581	.
10	9	22420038	9:22420038:T:C	T	C	N	C	T	T	4499.78	24724.1	0.0877119	0.0880307	0.0876541	1.00255	N	ADD	166590	0.996922	0.0179879	0.962387	1.0327	-0.171378	0.863927	.
10	9	21107326	9:21107326:C:G	C	G	N	G	C	C	4653.62	25696.9	0.0910936	0.0910404	0.0911032	0.998256	N	ADD	166590	0.997031	0.0173936	0.963614	1.03161	-0.170929	0.86428	.
10	9	21258585	9:21258585:A:T	A	T	N	T	A	A	21647.3	120471	0.42655	0.423494	0.427103	0.978327	N	ADD	166590	0.997022	0.0175592	0.963293	1.03193	-0.169844	0.865133	.
10	9	22785141	9:22785141:T:G	T	G	N	G	T	T	16769.4	92977.8	0.329393	0.328065	0.329634	1.00166	N	ADD	166590	1.0019	0.0112447	0.980062	1.02423	0.168972	0.865819	.
10	9	22364573	9:22364573:T:A	T	A	N	T	A	A	5820.39	32293	0.114393	0.113866	0.114488	0.997903	N	ADD	166590	1.00264	0.0156044	0.972439	1.03378	0.168964	0.865825	.
10	9	21693769	9:21693769:T:C	T	C	N	C	T	T	14251	78664	0.278873	0.278798	0.278887	0.985466	N	ADD	166590	1.00203	0.0120472	0.978652	1.02598	0.168712	0.866023	.
10	9	21535799	9:21535799:T:C	T	C	N	C	T	T	14407.7	80060.3	0.283534	0.281862	0.283837	1.00525	N	ADD	166590	0.998116	0.0111835	0.976476	1.02024	-0.168638	0.866082	.
10	9	22985934	9:22985934:A:T	A	T	N	T	A	A	3938.31	21874.1	0.0774729	0.0770465	0.0775502	0.956374	N	ADD	166590	0.996843	0.0187886	0.960802	1.03424	-0.168272	0.86637	.
10	9	22417778	9:22417778:G:A	G	A	N	A	G	G	4499.09	24718.1	0.087692	0.0880173	0.0876331	1.00572	N	ADD	166590	0.996991	0.0179554	0.962515	1.0327	-0.16786	0.866694	.
10	9	21640565	9:21640565:G:A	G	A	N	A	G	G	6046.01	33399.4	0.118391	0.11828	0.118411	0.985506	N	ADD	166590	0.997407	0.0154721	0.967615	1.02812	-0.16779	0.866749	.
10	9	21675545	9:21675545:A:G	A	G	N	A	G	G	22143.7	121010	0.42966	0.433206	0.429017	1.01141	N	ADD	166590	1.00216	0.0128621	0.977212	1.02774	0.167722	0.866802	.
10	9	22417016	9:22417016:G:A	G	A	N	A	G	G	4496.05	24703.7	0.0876396	0.0879578	0.0875819	1.00592	N	ADD	166590	0.996998	0.0179579	0.962517	1.03271	-0.167444	0.867021	.
10	9	21667373	9:21667373:T:C	T	C	N	C	T	T	5912.97	32508.9	0.115319	0.115677	0.115254	0.88598	N	ADD	166590	1.00276	0.0165069	0.970837	1.03573	0.166994	0.867375	.
10	9	22650793	9:22650793:T:A	T	A	N	A	T	T	3354.02	18363.6	0.0651827	0.0656159	0.0651042	0.990099	N	ADD	166590	1.00339	0.0203049	0.964247	1.04413	0.166891	0.867455	.
10	9	21640658	9:21640658:A:AG	A	AG	N	AG	A	A	6043.95	33387.5	0.118349	0.11824	0.118368	0.986559	N	ADD	166590	0.997429	0.015466	0.967648	1.02813	-0.166459	0.867795	.
10	9	21640725	9:21640725:C:T	C	T	N	T	C	C	6043.1	33382.8	0.118332	0.118223	0.118352	0.987093	N	ADD	166590	0.997434	0.0154627	0.967659	1.02813	-0.166158	0.868032	.
10	9	21723301	9:21723301:G:C	G	C	N	C	G	G	11989.6	67213	0.237717	0.234557	0.23829	0.993913	N	ADD	166590	0.997881	0.0127894	0.973178	1.02321	-0.165856	0.868271	.
10	9	21031153	9:21031153:G:C	G	C	N	G	C	C	6456.62	35123.5	0.124798	0.126313	0.124523	0.993731	N	ADD	166590	1.00254	0.0153203	0.972884	1.0331	0.165614	0.868461	.
10	9	21193150	9:21193150:G:C	G	C	N	C	G	G	7763.08	44108.8	0.155687	0.151872	0.156379	0.97758	N	ADD	166590	0.996582	0.0208365	0.956703	1.03812	-0.164313	0.869485	.
10	9	21193151	9:21193151:G:T	G	T	N	T	G	G	7763.07	44108.8	0.155687	0.151872	0.156379	0.977561	N	ADD	166590	0.996583	0.0208367	0.956703	1.03813	-0.164266	0.869522	.
10	9	22490229	9:22490229:G:A	G	A	N	A	G	G	2710.52	15102.7	0.0534641	0.0530268	0.0535434	0.718139	N	ADD	166590	1.00428	0.0260443	0.954304	1.05688	0.164062	0.869682	.
10	9	21722195	9:21722195:G:A	G	A	N	A	G	G	11985.7	67188.1	0.237631	0.23448	0.238202	0.994145	N	ADD	166590	0.997908	0.0127845	0.973214	1.02323	-0.163828	0.869866	.
10	9	21701942	9:21701942:T:G	T	G	N	G	T	T	12642.7	71001	0.251047	0.247333	0.25172	1.00464	N	ADD	166590	0.997984	0.0123402	0.974136	1.02242	-0.163558	0.870079	.
10	9	21069111	9:21069111:G:A	G	A	N	A	G	G	3348.7	18042.5	0.064203	0.0655117	0.0639658	0.992938	N	ADD	166590	1.00337	0.0205503	0.963756	1.04461	0.16355	0.870085	.
10	9	21258474	9:21258474:G:T	G	T	N	T	G	G	21660.1	120541	0.426801	0.423745	0.427355	0.979005	N	ADD	166590	0.997137	0.0175556	0.96341	1.03204	-0.163341	0.87025	.
10	9	21534621	9:21534621:T:A	T	A	N	A	T	T	14316.6	79538.5	0.281695	0.28008	0.281988	1.00621	N	ADD	166590	0.998179	0.0111994	0.976508	1.02033	-0.162718	0.87074	.
10	9	21534620	9:21534620:A:T	A	T	N	T	A	A	14316.7	79539.4	0.281698	0.280082	0.281991	1.00619	N	ADD	166590	0.99818	0.0111994	0.976508	1.02033	-0.162681	0.87077	.
10	9	21700795	9:21700795:G:A	G	A	N	G	A	A	24298.3	132878	0.471746	0.475355	0.471092	1.0075	N	ADD	166590	0.997738	0.0139263	0.970873	1.02535	-0.16263	0.87081	.
10	9	21667762	9:21667762:G:A	G	A	N	A	G	G	5899.52	32437.4	0.115064	0.115414	0.115	0.884135	N	ADD	166590	1.00269	0.0165407	0.970708	1.03573	0.162583	0.870847	.
10	9	21534477	9:21534477:A:T	A	T	N	T	A	A	14316.4	79537.8	0.281692	0.280077	0.281985	1.00623	N	ADD	166590	0.998182	0.0111993	0.97651	1.02033	-0.162504	0.870909	.
10	9	21302531	9:21302531:C:G	C	G	N	G	C	C	7449.91	42148.8	0.148865	0.145745	0.14943	1.00302	N	ADD	166590	1.0028	0.0172535	0.96946	1.0373	0.162319	0.871055	.
10	9	21303288	9:21303288:A:G	A	G	N	G	A	A	7450.42	42151.8	0.148875	0.145755	0.14944	1.00293	N	ADD	166590	1.0028	0.0172534	0.96946	1.0373	0.16231	0.871062	.
10	9	21302816	9:21302816:T:A	T	A	N	A	T	T	7450.25	42150.8	0.148872	0.145752	0.149437	1.00296	N	ADD	166590	1.0028	0.0172535	0.96946	1.03729	0.162266	0.871096	.
10	9	21302815	9:21302815:C:T	C	T	N	T	C	C	7450.22	42150.6	0.148871	0.145751	0.149436	1.00296	N	ADD	166590	1.0028	0.0172535	0.969458	1.03729	0.162164	0.871177	.
10	9	21302549	9:21302549:T:C	T	C	N	C	T	T	7449.98	42149.3	0.148866	0.145747	0.149432	1.00301	N	ADD	166590	1.0028	0.0172535	0.969457	1.03729	0.162111	0.871219	.
10	9	21711789	9:21711789:A:C	A	C	N	A	C	C	24314.3	132935	0.471966	0.47567	0.471295	0.994069	N	ADD	166590	0.997702	0.0142185	0.970283	1.0259	-0.161773	0.871485	.
10	9	21257057	9:21257057:C:T	C	T	N	T	C	C	21665.5	120571	0.426905	0.423849	0.427459	0.979555	N	ADD	166590	0.997167	0.0175564	0.963439	1.03208	-0.161568	0.871646	.
10	9	22394613	9:22394613:T:C	T	C	N	T	C	C	4857.08	26424.9	0.0938891	0.0950208	0.093684	0.945193	N	ADD	166590	1.00289	0.0179678	0.96819	1.03884	0.16079	0.872259	.
10	9	22904931	9:22904931:T:C	T	C	N	C	T	T	22118.6	122303	0.433463	0.432713	0.433599	0.997764	N	ADD	166590	1.00165	0.0102559	0.981713	1.02198	0.160388	0.872576	.
10	9	21107011	9:21107011:T:C	T	C	N	T	C	C	23237	129602	0.458729	0.454593	0.459479	1.00094	N	ADD	166590	1.00172	0.0107712	0.980791	1.02309	0.159208	0.873505	.
10	9	21769869	9:21769869:T:C	T	C	N	T	C	C	23544.1	128518	0.456397	0.460602	0.455635	1.00727	N	ADD	166590	0.997468	0.0159577	0.966753	1.02916	-0.158901	0.873747	.
10	9	21890326	9:21890326:C:G	C	G	N	G	C	C	16586.8	92099.3	0.326208	0.324494	0.326519	0.990407	N	ADD	166590	0.998162	0.0115967	0.975731	1.02111	-0.158615	0.873972	.
10	9	21209432	9:21209432:G:A	G	A	N	A	G	G	6198.12	35178.3	0.124186	0.121256	0.124717	0.954988	N	ADD	166590	1.00322	0.0202948	0.964101	1.04393	0.158574	0.874005	.
10	9	21040145	9:21040145:G:C	G	C	N	C	G	G	16678.9	93421	0.330451	0.326294	0.331205	1.00623	N	ADD	166590	1.00184	0.0115929	0.979333	1.02486	0.158551	0.874023	.
10	9	22794882	9:22794882:G:C	G	C	N	G	C	C	16072.2	88206.9	0.312981	0.314427	0.312719	1.00061	N	ADD	166590	1.00167	0.0105471	0.981176	1.02259	0.158233	0.874273	.
10	9	21666379	9:21666379:A:G	A	G	N	G	A	A	5960.45	32756.1	0.116203	0.116606	0.11613	0.882685	N	ADD	166590	1.00261	0.0164745	0.970749	1.03551	0.157974	0.874477	.
10	9	22943056	9:22943056:G:T	G	T	N	G	T	T	14502.1	79808.6	0.283062	0.283711	0.282945	0.980017	N	ADD	166590	1.00182	0.0115059	0.979477	1.02466	0.157705	0.874689	.
10	9	21365043	9:21365043:G:A	G	A	N	A	G	G	14483.4	80640.1	0.285502	0.283345	0.285893	0.99891	N	ADD	166590	1.00208	0.0131751	0.976533	1.02829	0.157543	0.874817	.
10	9	21224378	9:21224378:G:C	G	C	N	C	G	G	6260.4	35513.2	0.125378	0.122474	0.125905	0.952261	N	ADD	166590	1.00318	0.0201639	0.964306	1.04362	0.15742	0.874914	.
10	9	21759891	9:21759891:C:T	C	T	N	C	T	T	23574.4	128706	0.457052	0.461194	0.456302	1.0095	N	ADD	166590	0.997516	0.015871	0.966965	1.02903	-0.156686	0.875492	.
10	9	22879356	9:22879356:G:T	G	T	N	T	G	G	20173	111567	0.395403	0.394651	0.395539	0.986661	N	ADD	166590	1.00161	0.0102504	0.981684	1.02193	0.156548	0.875601	.
10	9	21702293	9:21702293:G:C	G	C	N	G	C	C	24300.4	132884	0.471769	0.475397	0.471112	1.00887	N	ADD	166590	0.997825	0.0139197	0.97097	1.02542	-0.156414	0.875707	.
10	9	22704203	9:22704203:A:G	A	G	N	G	A	A	20563.5	114735	0.406082	0.402292	0.406769	1.00256	N	ADD	166590	0.99806	0.0124276	0.974043	1.02267	-0.156262	0.875827	.
10	9	21758768	9:21758768:G:A	G	A	N	G	A	A	23577.3	128722	0.457107	0.46125	0.456356	1.00902	N	ADD	166590	0.997528	0.0158761	0.966966	1.02906	-0.1559	0.876111	.
10	9	22332998	9:22332998:G:A	G	A	N	G	A	A	8911.65	49101.9	0.174121	0.174342	0.174081	1.00327	N	ADD	166590	0.997986	0.0129521	0.972971	1.02365	-0.155616	0.876335	.
10	9	22863412	9:22863412:G:C	G	C	N	C	G	G	17042.5	94230.1	0.333971	0.333408	0.334074	0.995067	N	ADD	166590	1.00168	0.0107676	0.980758	1.02304	0.155559	0.87638	.
10	9	21704911	9:21704911:C:G	C	G	N	G	C	C	12661.4	71104.7	0.251414	0.247698	0.252087	1.0063	N	ADD	166590	0.998086	0.0123237	0.974267	1.02249	-0.155443	0.876472	.
10	9	21302687	9:21302687:T:C	T	C	N	C	T	T	3092.12	17027	0.0603852	0.0604923	0.0603658	0.90942	N	ADD	166590	1.0035	0.022517	0.960177	1.04878	0.155189	0.876673	.
10	9	21263127	9:21263127:G:GA	G	GA	N	GA	G	G	21668.8	120596	0.426992	0.423914	0.42755	0.976561	N	ADD	166590	0.997292	0.0175282	0.963612	1.03215	-0.154706	0.877053	.
10	9	21042345	9:21042345:C:T	C	T	N	T	C	C	3340.56	18005.6	0.064068	0.0653525	0.0638352	0.996745	N	ADD	166590	1.00316	0.0205259	0.963604	1.04434	0.153733	0.87782	.
10	9	22541093	9:22541093:G:A	G	A	N	G	A	A	17134.3	95153.3	0.337018	0.335204	0.337347	0.988076	N	ADD	166590	0.998389	0.0104929	0.978066	1.01913	-0.15363	0.877902	.
10	9	21556666	9:21556666:CA:C	CA	C	N	CA	C	C	18086	99796.4	0.35381	0.353822	0.353808	1.00287	N	ADD	166590	0.998424	0.0102858	0.978497	1.01876	-0.153342	0.878129	.
10	9	22365968	9:22365968:C:CT	C	CT	N	C	CT	CT	9253	50903.1	0.180551	0.18102	0.180467	0.973473	N	ADD	166590	0.99802	0.0129874	0.972937	1.02375	-0.152575	0.878733	.
10	9	21297435	9:21297435:T:G	T	G	N	G	T	T	7381.49	41750.1	0.147462	0.144407	0.148016	0.998343	N	ADD	166590	1.00264	0.0173336	0.969151	1.03729	0.152195	0.879033	.
10	9	21208427	9:21208427:T:C	T	C	N	C	T	T	6197.28	35176	0.124177	0.121239	0.124709	0.955143	N	ADD	166590	1.00309	0.0202953	0.96397	1.04379	0.15189	0.879274	.
10	9	21748398	9:21748398:C:G	C	G	N	G	C	C	2718.26	14947.8	0.0530225	0.0531783	0.0529942	0.822518	N	ADD	166590	0.996283	0.0245648	0.949453	1.04542	-0.151577	0.879521	.
10	9	21573443	9:21573443:G:A	G	A	N	G	A	A	9171.28	50407	0.178817	0.179421	0.178708	0.986749	N	ADD	166590	1.00194	0.0129085	0.976909	1.02761	0.150141	0.880653	.
10	9	21639817	9:21639817:A:G	A	G	N	G	A	A	6041.22	33363.8	0.118269	0.118186	0.118284	0.981098	N	ADD	166590	0.997676	0.015514	0.967796	1.02848	-0.149974	0.880785	.
10	9	22902231	9:22902231:A:G	A	G	N	G	A	A	18447.3	102335	0.362512	0.360891	0.362806	0.983736	N	ADD	166590	1.00157	0.0104465	0.981268	1.02228	0.149837	0.880893	.
10	9	21048411	9:21048411:G:A	G	A	N	G	A	A	19980.7	111274	0.393947	0.39089	0.394501	1.01003	N	ADD	166590	1.00159	0.0106332	0.980936	1.02269	0.149812	0.880913	.
10	9	21531887	9:21531887:C:A	C	A	N	A	C	C	14312.7	79513.4	0.281608	0.280005	0.281899	1.0059	N	ADD	166590	0.998324	0.0112046	0.976639	1.02049	-0.149735	0.880974	.
10	9	22332703	9:22332703:G:A	G	A	N	G	A	A	8907.47	49077.4	0.174035	0.17426	0.173994	1.00421	N	ADD	166590	0.998065	0.0129487	0.973054	1.02372	-0.149586	0.881091	.
10	9	21661959	9:21661959:A:G	A	G	N	G	A	A	5492.17	30413.3	0.107766	0.107445	0.107824	0.921558	N	ADD	166590	0.997506	0.0166986	0.965387	1.03069	-0.149559	0.881113	.
10	9	21666948	9:21666948:G:C	G	C	N	C	G	G	5940.78	32669	0.115883	0.116222	0.115821	0.887311	N	ADD	166590	1.00246	0.0164593	0.97064	1.03533	0.149448	0.8812	.
10	9	21262505	9:21262505:T:C	T	C	N	C	T	T	21675	120628	0.427107	0.424036	0.427663	0.97684	N	ADD	166590	0.997386	0.0175282	0.963703	1.03225	-0.149346	0.881281	.
10	9	21701534	9:21701534:C:A	C	A	N	A	C	C	12665	71114.9	0.251456	0.24777	0.252123	1.00403	N	ADD	166590	0.998159	0.0123419	0.974304	1.0226	-0.149296	0.88132	.
10	9	22421553	9:22421553:C:T	C	T	N	T	C	C	4505.82	24746.9	0.0877986	0.0881489	0.0877352	1.00248	N	ADD	166590	0.99732	0.017979	0.962788	1.03309	-0.149276	0.881336	.
10	9	21554457	9:21554457:C:T	C	T	N	C	T	T	16844.9	92980.5	0.329628	0.329542	0.329643	1.004	N	ADD	166590	0.998451	0.0104252	0.978257	1.01906	-0.14867	0.881814	.
10	9	21703289	9:21703289:C:T	C	T	N	T	C	C	12666.8	71128.3	0.251501	0.247804	0.252171	1.0053	N	ADD	166590	0.998176	0.0123305	0.974342	1.02259	-0.148087	0.882274	.
10	9	21662040	9:21662040:C:A	C	A	N	A	C	C	5491.82	30410.9	0.107758	0.107438	0.107816	0.921063	N	ADD	166590	0.997532	0.0167036	0.965403	1.03073	-0.147915	0.88241	.
10	9	22356187	9:22356187:G:A	G	A	N	G	A	A	5836.57	32393.9	0.114744	0.114183	0.114846	0.99012	N	ADD	166590	1.00231	0.0156401	0.972054	1.03351	0.147671	0.882603	.
10	9	21760452	9:21760452:T:TA	T	TA	N	T	TA	TA	23576.5	128714	0.457083	0.461235	0.456331	1.00969	N	ADD	166590	0.99766	0.0158676	0.967111	1.02918	-0.147616	0.882646	.
10	9	21760396	9:21760396:C:G	C	G	N	C	G	G	23577	128717	0.457092	0.461245	0.456339	1.00964	N	ADD	166590	0.997669	0.015868	0.967118	1.02918	-0.147065	0.883081	.
10	9	21576591	9:21576591:A:C	A	C	N	A	C	C	8976.51	49369.4	0.175118	0.17561	0.175029	0.988987	N	ADD	166590	1.00191	0.0130092	0.976689	1.02779	0.146873	0.883232	.
10	9	21705424	9:21705424:A:C	A	C	N	C	A	A	12636.7	70961.2	0.250909	0.247215	0.251578	1.00712	N	ADD	166590	0.998203	0.0123237	0.974381	1.02261	-0.145968	0.883947	.
10	9	22356694	9:22356694:A:G	A	G	N	A	G	G	5830.53	32363.3	0.114634	0.114065	0.114737	0.990741	N	ADD	166590	1.00229	0.015643	0.972022	1.03349	0.145922	0.883983	.
10	9	21760254	9:21760254:T:C	T	C	N	T	C	C	23581.3	128739	0.457172	0.461329	0.456418	1.00903	N	ADD	166590	0.997686	0.015874	0.967124	1.02921	-0.14591	0.883992	.
10	9	22785474	9:22785474:T:TA	T	TA	N	TA	T	T	16796.4	93132.1	0.329937	0.328594	0.330181	1.00062	N	ADD	166590	1.00164	0.0112475	0.979801	1.02397	0.145673	0.88418	.
10	9	21706115	9:21706115:C:G	C	G	N	G	C	C	12639.4	70977	0.250965	0.247269	0.251634	1.00817	N	ADD	166590	0.998208	0.0123152	0.974403	1.0226	-0.145606	0.884233	.
10	9	21706571	9:21706571:A:G	A	G	N	G	A	A	12641.4	70987.8	0.251003	0.247308	0.251673	1.00846	N	ADD	166590	0.99821	0.0123124	0.974409	1.02259	-0.145538	0.884286	.
10	9	21666501	9:21666501:A:G	A	G	N	G	A	A	5952.93	32737.4	0.116124	0.116459	0.116064	0.88956	N	ADD	166590	1.00239	0.0164232	0.970636	1.03518	0.14521	0.884545	.
10	9	21760639	9:21760639:A:G	A	G	N	A	G	G	23576.5	128713	0.457079	0.461235	0.456326	1.00977	N	ADD	166590	0.997725	0.0158664	0.967176	1.02924	-0.143518	0.885881	.
10	9	21671904	9:21671904:T:G	T	G	N	G	T	T	5355.58	29502.7	0.104623	0.104773	0.104596	0.860715	N	ADD	166590	1.00251	0.0174856	0.968736	1.03746	0.14345	0.885935	.
10	9	22706144	9:22706144:A:G	A	G	N	G	A	A	20484.9	114305	0.404555	0.400752	0.405244	1.00463	N	ADD	166590	0.998224	0.012399	0.974258	1.02278	-0.143343	0.886019	.
10	9	22071750	9:22071750:C:T	C	T	N	C	T	T	11679.3	71068.9	0.248359	0.228487	0.25196	0.995766	N	ADD	166590	0.997819	0.0152959	0.968348	1.02819	-0.14277	0.886472	.
10	9	21042297	9:21042297:G:A	G	A	N	A	G	G	3335	17977.9	0.0639683	0.0652437	0.0637371	0.99577	N	ADD	166590	1.00294	0.0205527	0.96334	1.04416	0.142718	0.886513	.
10	9	21528954	9:21528954:C:A	C	A	N	A	C	C	14338.5	79669.4	0.282154	0.28051	0.282452	1.00326	N	ADD	166590	0.998403	0.0112122	0.976702	1.02059	-0.142561	0.886637	.
10	9	21666466	9:21666466:A:C	A	C	N	C	A	A	5954.53	32747.4	0.116159	0.116491	0.116099	0.890099	N	ADD	166590	1.00234	0.0164161	0.970601	1.03511	0.142242	0.886889	.
10	9	21207187	9:21207187:G:T	G	T	N	T	G	G	6196.16	35173.3	0.124166	0.121218	0.1247	0.955399	N	ADD	166590	1.00288	0.0202954	0.96377	1.04358	0.141709	0.88731	.
10	9	21706519	9:21706519:G:A	G	A	N	A	G	G	12672.2	71154	0.251594	0.247911	0.252262	1.00706	N	ADD	166590	0.998266	0.0123166	0.974457	1.02266	-0.140891	0.887956	.
10	9	21076182	9:21076182:C:G	C	G	N	G	C	C	19003.3	104574	0.370903	0.371769	0.370746	0.999724	N	ADD	166590	0.998556	0.0102787	0.978641	1.01888	-0.140559	0.888218	.
10	9	21165802	9:21165802:TAATA:T	TAATA	T	N	T	TAATA	TAATA	22430.8	123970	0.439405	0.438822	0.439511	1.00609	N	ADD	166590	1.00272	0.0193471	0.96541	1.04147	0.140439	0.888313	.
10	9	22429909	9:22429909:C:A	C	A	N	A	C	C	4539.37	24919	0.0884156	0.0888052	0.088345	0.993608	N	ADD	166590	0.997489	0.0180172	0.962879	1.03334	-0.139533	0.889029	.
10	9	22821127	9:22821127:CATT:C	CATT	C	N	C	CATT	CATT	8125.38	45431.9	0.160746	0.15896	0.161069	0.969767	N	ADD	166590	0.998101	0.0136368	0.971777	1.02514	-0.139422	0.889117	.
10	9	21095536	9:21095536:C:T	C	T	N	T	C	C	2716.01	14826.4	0.0526515	0.0531343	0.052564	0.993783	N	ADD	166590	0.996841	0.0227292	0.953408	1.04225	-0.139211	0.889284	.
10	9	21041458	9:21041458:G:A	G	A	N	A	G	G	3338.95	18002	0.0640524	0.0653211	0.0638225	0.996303	N	ADD	166590	1.00286	0.0205344	0.963296	1.04404	0.138907	0.889524	.
10	9	21095529	9:21095529:T:C	T	C	N	C	T	T	2716.02	14826.3	0.0526512	0.0531344	0.0525636	0.993762	N	ADD	166590	0.996853	0.0227294	0.953419	1.04227	-0.138655	0.889722	.
10	9	21095000	9:21095000:A:G	A	G	N	G	A	A	2716.02	14826	0.0526504	0.0531345	0.0525626	0.993396	N	ADD	166590	0.996859	0.0227328	0.953418	1.04228	-0.138387	0.889935	.
10	9	22874748	9:22874748:A:G	A	G	N	G	A	A	11187.1	61428.9	0.217948	0.218857	0.217784	0.981932	N	ADD	166590	0.998347	0.0119807	0.975177	1.02207	-0.138116	0.890149	.
10	9	21799598	9:21799598:T:C	T	C	N	T	C	C	21683.3	117769	0.418551	0.424198	0.417528	0.975875	N	ADD	166590	0.997795	0.0159852	0.967019	1.02955	-0.138065	0.890189	.
10	9	21706283	9:21706283:T:G	T	G	N	G	T	T	12666.5	71121	0.251478	0.2478	0.252145	1.00762	N	ADD	166590	0.998302	0.0123151	0.974494	1.02269	-0.138032	0.890215	.
10	9	22543626	9:22543626:G:A	G	A	N	A	G	G	20674.7	114380	0.405351	0.404467	0.405511	1.0001	N	ADD	166590	0.9986	0.0101632	0.978905	1.01869	-0.137894	0.890324	.
10	9	21095160	9:21095160:T:C	T	C	N	C	T	T	2716.08	14826.2	0.052651	0.0531355	0.0525632	0.993492	N	ADD	166590	0.996874	0.0227318	0.953434	1.04229	-0.137741	0.890445	.
10	9	21095471	9:21095471:G:A	G	A	N	A	G	G	2718.46	14839.3	0.0526976	0.0531821	0.0526098	0.992841	N	ADD	166590	0.99688	0.0227297	0.953445	1.04229	-0.137466	0.890663	.
10	9	21094667	9:21094667:T:C	T	C	N	C	T	T	2716.09	14825.8	0.05265	0.0531358	0.052562	0.993221	N	ADD	166590	0.996884	0.0227342	0.953439	1.04231	-0.137286	0.890805	.
10	9	21166004	9:21166004:A:G	A	G	N	G	A	A	22470.2	124196	0.440201	0.439592	0.440312	1.00709	N	ADD	166590	1.00267	0.0194106	0.965237	1.04155	0.137153	0.89091	.
10	9	21219385	9:21219385:A:G	A	G	N	G	A	A	22859.6	126237	0.447495	0.44721	0.447546	0.918424	N	ADD	166590	0.99772	0.0166745	0.96564	1.03087	-0.136899	0.89111	.
10	9	21701639	9:21701639:A:G	A	G	N	A	G	G	24319.4	132984	0.472126	0.475768	0.471466	1.00983	N	ADD	166590	0.9981	0.0139121	0.971252	1.02569	-0.136734	0.891241	.
10	9	21097083	9:21097083:A:G	A	G	N	G	A	A	2721.53	14856.8	0.0527592	0.0532421	0.0526716	0.992177	N	ADD	166590	0.996898	0.0227259	0.953468	1.04231	-0.136716	0.891256	.
10	9	21701432	9:21701432:T:C	T	C	N	T	C	C	24317.9	132974	0.472093	0.475739	0.471432	1.01001	N	ADD	166590	0.998105	0.0139109	0.971259	1.02569	-0.136362	0.891535	.
10	9	22646991	9:22646991:TG:T	TG	T	N	T	TG	TG	10231.3	55538.7	0.197401	0.200159	0.196901	1.00105	N	ADD	166590	1.00219	0.0160514	0.971149	1.03422	0.136118	0.891728	.
10	9	21157695	9:21157695:G:A	G	A	N	G	A	A	6919.31	37155	0.132284	0.135365	0.131725	1.00759	N	ADD	166590	1.00241	0.0177169	0.968201	1.03783	0.13599	0.891829	.
10	9	22813828	9:22813828:T:TA	T	TA	N	TA	T	T	11250.3	61105.5	0.217167	0.220093	0.216637	0.994403	N	ADD	166590	1.00182	0.0134161	0.975824	1.02852	0.135774	0.892	.
10	9	21701674	9:21701674:G:A	G	A	N	G	A	A	24317.3	132970	0.47208	0.475728	0.471419	1.00991	N	ADD	166590	0.998132	0.0139122	0.971283	1.02572	-0.134383	0.8931	.
10	9	21097670	9:21097670:G:A	G	A	N	A	G	G	2726.4	14883.6	0.0528542	0.0533375	0.0527666	0.991426	N	ADD	166590	0.996956	0.0227147	0.953545	1.04234	-0.134213	0.893234	.
10	9	21708883	9:21708883:T:A	T	A	N	A	T	T	12555.6	70541.2	0.249405	0.245629	0.250089	0.99548	N	ADD	166590	0.998337	0.0124415	0.974287	1.02298	-0.133782	0.893575	.
10	9	22424480	9:22424480:A:T	A	T	N	T	A	A	4522.21	24833.3	0.0881072	0.0884695	0.0880415	0.997407	N	ADD	166590	0.997608	0.0179994	0.963028	1.03343	-0.13303	0.89417	.
10	9	21228367	9:21228367:T:A	T	A	N	A	T	T	6219.73	35309.9	0.124646	0.121679	0.125184	0.955757	N	ADD	166590	1.00268	0.0201961	0.963763	1.04316	0.132417	0.894655	.
10	9	21034281	9:21034281:T:C	T	C	N	C	T	T	16685.3	93494.9	0.330693	0.32642	0.331467	0.999344	N	ADD	166590	1.00155	0.0116604	0.978915	1.0247	0.1324	0.894668	.
10	9	22816076	9:22816076:TA:T	TA	T	N	T	TA	TA	7145.67	40187.4	0.142065	0.139793	0.142476	0.982508	N	ADD	166590	1.0019	0.0143421	0.974129	1.03046	0.132394	0.894673	.
10	9	21098102	9:21098102:G:A	G	A	N	A	G	G	2728.5	14895	0.0528948	0.0533786	0.0528071	0.991315	N	ADD	166590	0.997006	0.0227074	0.953607	1.04238	-0.132028	0.894962	.
10	9	21098325	9:21098325:C:A	C	A	N	A	C	C	2729.18	14898.8	0.0529084	0.053392	0.0528208	0.991316	N	ADD	166590	0.997013	0.0227045	0.953619	1.04238	-0.131737	0.895192	.
10	9	21215819	9:21215819:G:A	G	A	N	A	G	G	22485.5	124931	0.442452	0.439891	0.442915	0.957557	N	ADD	166590	1.00266	0.0201618	0.963809	1.04307	0.131654	0.895258	.
10	9	21704999	9:21704999:G:A	G	A	N	A	G	G	12645.6	71002.7	0.25106	0.24739	0.251726	1.00736	N	ADD	166590	0.998381	0.0123188	0.974565	1.02278	-0.131517	0.895366	.
10	9	21700409	9:21700409:A:G	A	G	N	A	G	G	24317.9	132979	0.472109	0.475739	0.471451	1.00727	N	ADD	166590	0.998171	0.0139283	0.971291	1.0258	-0.131404	0.895456	.
10	9	22864694	9:22864694:C:T	C	T	N	T	C	C	16651.3	91999.5	0.326103	0.325756	0.326165	0.982419	N	ADD	166590	1.00143	0.0108811	0.980298	1.02302	0.131203	0.895614	.
10	9	22375802	9:22375802:A:T	A	T	N	T	A	A	3115.26	16841.3	0.0598973	0.060945	0.0597075	0.884045	N	ADD	166590	1.0029	0.0221195	0.960354	1.04734	0.131114	0.895685	.
10	9	22546002	9:22546002:A:G	A	G	N	G	A	A	21860.2	121045	0.428912	0.427659	0.429139	1.00065	N	ADD	166590	1.00134	0.0101904	0.981534	1.02154	0.130937	0.895825	.
10	9	21705600	9:21705600:T:C	T	C	N	C	T	T	12673.5	71154.8	0.251601	0.247936	0.252265	1.00685	N	ADD	166590	0.998392	0.0123181	0.974576	1.02279	-0.130647	0.896055	.
10	9	21717153	9:21717153:C:CCAAATCTAACAG	C	CCAAATCTAACAG	N	CCAAATCTAACAG	C	C	11883.2	66574	0.23548	0.232476	0.236025	0.975982	N	ADD	166590	0.998321	0.0129275	0.973344	1.02394	-0.130006	0.896562	.
10	9	21700172	9:21700172:A:G	A	G	N	A	G	G	24315.7	132968	0.472069	0.475697	0.471412	1.00707	N	ADD	166590	0.998191	0.0139279	0.971311	1.02582	-0.129971	0.896589	.
10	9	21229969	9:21229969:T:A	T	A	N	A	T	T	6190.46	35164.1	0.124121	0.121106	0.124667	0.954173	N	ADD	166590	1.00262	0.0202222	0.963659	1.04316	0.129433	0.897015	.
10	9	22358974	9:22358974:G:A	G	A	N	G	A	A	6032.81	33630.8	0.119046	0.118022	0.119231	0.991316	N	ADD	166590	0.998014	0.015371	0.968395	1.02854	-0.129341	0.897088	.
10	9	22697272	9:22697272:GCTCT:G	GCTCT	G	N	G	GCTCT	GCTCT	4020.39	21529.1	0.0766838	0.0786523	0.076327	0.928896	N	ADD	166590	1.0026	0.0201371	0.9638	1.04296	0.128962	0.897388	.
10	9	21297939	9:21297939:C:T	C	T	N	T	C	C	7912.95	42600.5	0.15161	0.154804	0.151031	0.882841	N	ADD	166590	0.997632	0.0183969	0.962301	1.03426	-0.128895	0.89744	.
10	9	21578617	9:21578617:C:A	C	A	N	C	A	A	9110.7	50072	0.17763	0.178236	0.17752	0.983161	N	ADD	166590	1.00167	0.0129662	0.976534	1.02745	0.128583	0.897687	.
10	9	22787477	9:22787477:T:G	T	G	N	G	T	T	16909.6	93748.5	0.332127	0.330809	0.332366	0.9974	N	ADD	166590	1.00144	0.0112326	0.979637	1.02374	0.128431	0.897808	.
10	9	21701005	9:21701005:T:G	T	G	N	T	G	G	24317.6	132972	0.472086	0.475733	0.471425	1.00872	N	ADD	166590	0.998218	0.0139176	0.971357	1.02582	-0.12813	0.898046	.
10	9	22882305	9:22882305:T:C	T	C	N	C	T	T	19108.4	105822	0.374963	0.373824	0.375169	0.983428	N	ADD	166590	1.00133	0.0103712	0.981179	1.02189	0.1279	0.898228	.
10	9	22777019	9:22777019:CATT:C	CATT	C	N	C	CATT	CATT	9479.74	51287.9	0.182387	0.185455	0.181831	0.970022	N	ADD	166590	1.0019	0.0148304	0.973195	1.03145	0.127883	0.898241	.
10	9	22339157	9:22339157:ATTGAT:A	ATTGAT	A	N	ATTGAT	A	A	8905.12	49025.6	0.173872	0.174214	0.17381	0.993006	N	ADD	166590	0.998336	0.0130263	0.97317	1.02415	-0.127881	0.898243	.
10	9	21691376	9:21691376:G:C	G	C	N	C	G	G	13846.7	76563.8	0.271356	0.270887	0.271441	0.985729	N	ADD	166590	1.00154	0.0120358	0.97819	1.02545	0.127794	0.898312	.
10	9	21703860	9:21703860:T:C	T	C	N	C	T	T	12641.5	70979.3	0.250978	0.247309	0.251643	1.0067	N	ADD	166590	0.998427	0.0123261	0.974595	1.02284	-0.127739	0.898355	.
10	9	22696485	9:22696485:T:C	T	C	N	C	T	T	3856.7	20745.4	0.0738404	0.07545	0.0735487	0.923159	N	ADD	166590	0.997388	0.0205164	0.958077	1.03831	-0.1275	0.898545	.
10	9	22962118	9:22962118:G:A	G	A	N	G	A	A	5786.77	32155.5	0.113879	0.113209	0.114001	0.964276	N	ADD	166590	0.997986	0.01586	0.96744	1.0295	-0.12714	0.89883	.
10	9	22441912	9:22441912:A:G	A	G	N	G	A	A	6796.88	37827.6	0.133935	0.13297	0.13411	0.916786	N	ADD	166590	1.00198	0.0155608	0.971882	1.03301	0.127072	0.898884	.
10	9	22394963	9:22394963:T:G	T	G	N	T	G	G	4868	26501.8	0.0941528	0.0952343	0.0939568	0.947397	N	ADD	166590	1.00226	0.0179511	0.967609	1.03815	0.125659	0.900002	.
10	9	21214877	9:21214877:T:G	T	G	N	G	T	T	22470.6	124850	0.442165	0.439599	0.44263	0.957695	N	ADD	166590	1.00254	0.0201729	0.96367	1.04297	0.125506	0.900123	.
10	9	21695460	9:21695460:T:C	T	C	N	T	C	C	24133.5	132029	0.468702	0.472133	0.468081	1.00261	N	ADD	166590	0.998267	0.0138364	0.971559	1.02571	-0.125345	0.90025	.
10	9	21700530	9:21700530:C:G	C	G	N	C	G	G	24315.5	132965	0.472058	0.475692	0.471399	1.00761	N	ADD	166590	0.998258	0.0139264	0.971378	1.02588	-0.125224	0.900346	.
10	9	21193114	9:21193114:C:T	C	T	N	C	T	T	7202.86	38686	0.13773	0.140912	0.137153	0.93952	N	ADD	166590	1.00237	0.0188836	0.965946	1.04016	0.125194	0.90037	.
10	9	22990235	9:22990235:G:A	G	A	N	A	G	G	3225.86	17787.7	0.0630696	0.0631085	0.0630625	0.898395	N	ADD	166590	0.997343	0.0212799	0.956601	1.03982	-0.125034	0.900497	.
10	9	21704873	9:21704873:T:C	T	C	N	C	T	T	12670.2	71135.1	0.251532	0.247872	0.252195	1.00675	N	ADD	166590	0.998464	0.0123198	0.974644	1.02287	-0.124748	0.900723	.
10	9	21529286	9:21529286:C:A	C	A	N	A	C	C	14349.4	79718.2	0.282333	0.280722	0.282624	1.00423	N	ADD	166590	0.998605	0.011204	0.976916	1.02078	-0.124561	0.900871	.
10	9	22983369	9:22983369:G:A	G	A	N	A	G	G	3232.93	17799.4	0.0631259	0.0632469	0.063104	0.918224	N	ADD	166590	0.997386	0.0210223	0.957125	1.03934	-0.124523	0.900901	.
10	9	21587943	9:21587943:T:C	T	C	N	C	T	T	8322.76	45925.9	0.162821	0.162821	0.162821	0.98136	N	ADD	166590	0.99833	0.013483	0.972293	1.02506	-0.123991	0.901323	.
10	9	21552052	9:21552052:A:G	A	G	N	A	G	G	17620.1	97207.9	0.344643	0.344708	0.344631	0.993679	N	ADD	166590	0.998713	0.0103858	0.978589	1.01925	-0.123972	0.901337	.
10	9	22756954	9:22756954:C:A	C	A	N	A	C	C	21667.5	120796	0.427588	0.423888	0.428258	1.0033	N	ADD	166590	0.998629	0.0110719	0.977192	1.02054	-0.123906	0.90139	.
10	9	21193170	9:21193170:A:G	A	G	N	A	G	G	7187.08	38600	0.137425	0.140603	0.136848	0.941408	N	ADD	166590	1.00233	0.0188912	0.965896	1.04014	0.123199	0.90195	.
10	9	21135952	9:21135952:G:A	G	A	N	A	G	G	13430.1	73987	0.262372	0.262737	0.262306	0.970307	N	ADD	166590	1.0014	0.011418	0.979239	1.02406	0.122567	0.90245	.
10	9	21722079	9:21722079:CA:C	CA	C	N	CA	C	C	23598.4	128866	0.457604	0.461664	0.456869	0.998222	N	ADD	166590	0.998108	0.0155149	0.968214	1.02893	-0.12206	0.902852	.
10	9	22347178	9:22347178:C:A	C	A	N	C	A	A	8966.81	49351.9	0.175037	0.175421	0.174967	0.979087	N	ADD	166590	0.998404	0.0130896	0.973116	1.02435	-0.122018	0.902885	.
10	9	21214896	9:21214896:A:G	A	G	N	G	A	A	22473.4	124870	0.442234	0.439654	0.442701	0.957517	N	ADD	166590	1.00246	0.020164	0.963613	1.04287	0.121743	0.903102	.
10	9	21553178	9:21553178:G:C	G	C	N	C	G	G	7181.59	39663	0.140598	0.140496	0.140617	1.00531	N	ADD	166590	0.998278	0.0141616	0.970951	1.02638	-0.121667	0.903163	.
10	9	21418371	9:21418371:C:T	C	T	N	T	C	C	19655.6	108489	0.38461	0.38453	0.384624	0.934625	N	ADD	166590	0.998635	0.0112435	0.976869	1.02089	-0.121495	0.903299	.
10	9	21193176	9:21193176:G:A	G	A	N	G	A	A	7187.09	38600.8	0.137427	0.140604	0.136851	0.941361	N	ADD	166590	1.00229	0.0188919	0.965859	1.0401	0.121243	0.903499	.
10	9	21589129	9:21589129:C:T	C	T	N	T	C	C	8315.24	45884.4	0.162674	0.162674	0.162674	0.980331	N	ADD	166590	0.998367	0.0134956	0.972305	1.02513	-0.121103	0.903609	.
10	9	21193872	9:21193872:T:A	T	A	N	T	A	A	7189.05	38611.6	0.137465	0.140642	0.136889	0.939966	N	ADD	166590	1.00229	0.0189098	0.965825	1.04014	0.121067	0.903638	.
10	9	21975017	9:21975017:C:T	C	T	N	C	T	T	15044.7	82882.6	0.293917	0.294324	0.293843	0.986112	N	ADD	166590	1.00166	0.0137071	0.975109	1.02894	0.121046	0.903654	.
10	9	22851021	9:22851021:A:T	A	T	N	A	T	T	22538.7	123708	0.438942	0.440932	0.438581	0.990942	N	ADD	166590	1.00125	0.0103729	0.981102	1.02182	0.12067	0.903952	.
10	9	22338574	9:22338574:A:G	A	G	N	A	G	G	8906.04	49033	0.173897	0.174232	0.173836	0.995243	N	ADD	166590	0.998439	0.0130108	0.9733	1.02423	-0.120041	0.904451	.
10	9	22813898	9:22813898:T:C	T	C	N	C	T	T	11248.9	61100.5	0.217148	0.220065	0.216619	0.994658	N	ADD	166590	1.00161	0.013413	0.975622	1.02829	0.119982	0.904497	.
10	9	21840298	9:21840298:A:G	A	G	N	G	A	A	17656.5	98515.8	0.348678	0.345421	0.349268	1.00758	N	ADD	166590	1.00149	0.0123874	0.977464	1.0261	0.119852	0.9046	.
10	9	21077716	9:21077716:G:A	G	A	N	A	G	G	22339.9	122602	0.435026	0.437043	0.434661	1.0026	N	ADD	166590	0.998786	0.0101342	0.979143	1.01882	-0.119849	0.904603	.
10	9	22728287	9:22728287:C:A	C	A	N	A	C	C	20243.7	112832	0.39941	0.396035	0.400022	1.00054	N	ADD	166590	0.99853	0.0123603	0.97463	1.02302	-0.11902	0.90526	.
10	9	21702286	9:21702286:A:AT	A	AT	N	A	AT	AT	24325	133006	0.472211	0.475878	0.471546	1.00935	N	ADD	166590	0.998345	0.0139169	0.971482	1.02595	-0.119003	0.905273	.
10	9	22785954	9:22785954:A:G	A	G	N	G	A	A	16816.2	93247.4	0.330343	0.328981	0.33059	1.00025	N	ADD	166590	1.00134	0.011242	0.979515	1.02365	0.118894	0.90536	.
10	9	22707790	9:22707790:T:C	T	C	N	C	T	T	20423.3	113950	0.403306	0.399548	0.403987	1.0025	N	ADD	166590	0.998529	0.0124608	0.974438	1.02322	-0.118144	0.905954	.
10	9	22370116	9:22370116:T:C	T	C	N	T	C	C	9214.63	50668.9	0.179733	0.180269	0.179636	0.973263	N	ADD	166590	0.99847	0.0130083	0.973335	1.02425	-0.117711	0.906296	.
10	9	21721585	9:21721585:C:A	C	A	N	C	A	A	23598.8	128866	0.457606	0.461671	0.456869	0.99786	N	ADD	166590	0.998177	0.0155117	0.968287	1.02899	-0.117603	0.906382	.
10	9	21670087	9:21670087:A:G	A	G	N	G	A	A	5393.33	29722.6	0.105396	0.105512	0.105375	0.866147	N	ADD	166590	1.00204	0.0173749	0.968495	1.03676	0.117542	0.906431	.
10	9	22370901	9:22370901:A:C	A	C	N	A	C	C	9217.7	50685.8	0.179793	0.180329	0.179696	0.972101	N	ADD	166590	0.998473	0.0130145	0.973326	1.02427	-0.117414	0.906532	.
10	9	21156118	9:21156118:C:A	C	A	N	C	A	A	21977.7	121351	0.430183	0.429957	0.430224	0.925351	N	ADD	166590	1.002	0.0170251	0.969115	1.036	0.117267	0.906648	.
10	9	21778660	9:21778660:G:A	G	A	N	G	A	A	23516.2	128343	0.455788	0.460056	0.455015	1.00511	N	ADD	166590	0.998136	0.0160139	0.967294	1.02996	-0.116529	0.907233	.
10	9	22268719	9:22268719:C:G	C	G	N	G	C	C	7639.43	41776.3	0.148315	0.149453	0.148109	0.785036	N	ADD	166590	0.998142	0.0160112	0.967306	1.02996	-0.116143	0.907539	.
10	9	21553297	9:21553297:C:T	C	T	N	T	C	C	7175.72	39631.8	0.140487	0.140381	0.140506	1.00516	N	ADD	166590	0.998364	0.0141674	0.971023	1.02647	-0.115588	0.907979	.
10	9	22918025	9:22918025:A:G	A	G	N	G	A	A	5635.7	31342	0.110984	0.110253	0.111117	0.956289	N	ADD	166590	1.00184	0.0160043	0.970899	1.03376	0.114678	0.9087	.
10	9	21212198	9:21212198:T:C	T	C	N	C	T	T	6185.85	35115.4	0.123961	0.121016	0.124494	0.95466	N	ADD	166590	1.00233	0.0203121	0.963209	1.04304	0.114502	0.90884	.
10	9	21719279	9:21719279:G:A	G	A	N	A	G	G	11994.9	67206.8	0.237714	0.23466	0.238268	0.988444	N	ADD	166590	0.998537	0.0128149	0.973769	1.02393	-0.114256	0.909035	.
10	9	22721406	9:22721406:T:C	T	C	N	C	T	T	4110.46	22042.6	0.0784952	0.0804144	0.0781474	0.923927	N	ADD	166590	1.00228	0.0199748	0.963798	1.0423	0.113948	0.909279	.
10	9	21715890	9:21715890:G:C	G	C	N	G	C	C	23681.5	129347	0.459297	0.46329	0.458574	0.984939	N	ADD	166590	0.998235	0.0155232	0.968321	1.02907	-0.113807	0.909391	.
10	9	22725125	9:22725125:G:T	G	T	N	T	G	G	15128	82653.9	0.293481	0.295955	0.293032	1.00121	N	ADD	166590	1.00152	0.0134648	0.97544	1.02831	0.113167	0.909898	.
10	9	21704021	9:21704021:A:G	A	G	N	A	G	G	24314.9	132949	0.472008	0.475681	0.471342	1.00888	N	ADD	166590	0.998432	0.0139241	0.971553	1.02606	-0.112698	0.91027	.
10	9	21101105	9:21101105:C:T	C	T	N	T	C	C	2750	15010	0.0533046	0.0537992	0.053215	0.984835	N	ADD	166590	0.997453	0.0227031	0.954042	1.04284	-0.112349	0.910546	.
10	9	21215802	9:21215802:G:A	G	A	N	A	G	G	22489	124960	0.442551	0.439959	0.44302	0.958107	N	ADD	166590	1.00226	0.0201549	0.963441	1.04265	0.112059	0.910777	.
10	9	21705014	9:21705014:T:G	T	G	N	G	T	T	12672.3	71139.1	0.25155	0.247913	0.252209	1.00619	N	ADD	166590	0.998625	0.0123218	0.974797	1.02304	-0.111683	0.911075	.
10	9	21705420	9:21705420:T:C	T	C	N	C	T	T	12651	71018.4	0.251124	0.247496	0.251781	1.00488	N	ADD	166590	0.998628	0.0123378	0.974769	1.02307	-0.111283	0.911392	.
10	9	21085370	9:21085370:G:GT	G	GT	N	GT	G	G	19263.4	106097	0.376255	0.376857	0.376146	0.982999	N	ADD	166590	0.998854	0.0103166	0.97886	1.01926	-0.111128	0.911515	.
10	9	22353759	9:22353759:A:T	A	T	N	A	T	T	8817.76	48554.8	0.172197	0.172505	0.172141	0.98357	N	ADD	166590	0.998558	0.0131518	0.973147	1.02463	-0.109739	0.912616	.
10	9	22701303	9:22701303:C:T	C	T	N	T	C	C	14638.2	80969.1	0.286954	0.286373	0.287059	0.746495	N	ADD	166590	1.00139	0.0126571	0.976849	1.02654	0.109362	0.912915	.
10	9	21526526	9:21526526:C:G	C	G	N	G	C	C	14309.2	79500.5	0.281559	0.279936	0.281853	0.998129	N	ADD	166590	0.998772	0.0112479	0.976994	1.02103	-0.109248	0.913006	.
10	9	21706500	9:21706500:A:G	A	G	N	G	A	A	12679	71175.2	0.251678	0.248043	0.252337	1.0069	N	ADD	166590	0.998656	0.012313	0.974844	1.02305	-0.109233	0.913017	.
10	9	21350620	9:21350620:G:A	G	A	N	A	G	G	14509	80810.4	0.28609	0.283844	0.286497	0.999967	N	ADD	166590	1.00145	0.0132369	0.975799	1.02777	0.10914	0.913092	.
10	9	21163197	9:21163197:T:C	T	C	N	T	C	C	6926.18	37205.1	0.132455	0.135499	0.131903	0.995781	N	ADD	166590	1.00194	0.0177922	0.967605	1.0375	0.1091	0.913123	.
10	9	21100619	9:21100619:G:A	G	A	N	G	A	A	24524.4	135850	0.481344	0.479778	0.481627	0.989592	N	ADD	166590	1.00115	0.0105332	0.980691	1.02203	0.108858	0.913315	.
10	9	21848744	9:21848744:C:A	C	A	N	A	C	C	13893.6	77042.2	0.272933	0.271806	0.273137	0.998754	N	ADD	166590	1.00136	0.0124602	0.977198	1.02611	0.108827	0.91334	.
10	9	21846327	9:21846327:C:T	C	T	N	T	C	C	13936.5	77265.5	0.273732	0.272645	0.273929	1.00488	N	ADD	166590	1.00135	0.0124088	0.97729	1.026	0.108723	0.913422	.
10	9	22824143	9:22824143:T:A	T	A	N	A	T	T	9249.5	51596.6	0.182622	0.180951	0.182925	0.982273	N	ADD	166590	0.998605	0.0128813	0.973709	1.02414	-0.108388	0.913688	.
10	9	22824144	9:22824144:A:T	A	T	N	T	A	A	9249.62	51597.1	0.182624	0.180953	0.182927	0.982272	N	ADD	166590	0.998606	0.0128813	0.97371	1.02414	-0.10826	0.913789	.
10	9	21235317	9:21235317:A:T	A	T	N	T	A	A	6607.99	37496.8	0.132375	0.129274	0.132937	0.950718	N	ADD	166590	1.00209	0.0193598	0.964776	1.04084	0.107697	0.914236	.
10	9	21865106	9:21865106:T:C	T	C	N	C	T	T	16480.9	91584.5	0.324346	0.322422	0.324694	1.00138	N	ADD	166590	0.998763	0.0115502	0.976407	1.02163	-0.107203	0.914628	.
10	9	21213577	9:21213577:G:A	G	A	N	A	G	G	6149.78	34933.1	0.123305	0.12031	0.123848	0.953888	N	ADD	166590	1.00218	0.0203454	0.963006	1.04295	0.107201	0.914629	.
10	9	21228285	9:21228285:A:G	A	G	N	G	A	A	22492	124963	0.442569	0.440019	0.443031	0.961578	N	ADD	166590	1.00216	0.0201679	0.963319	1.04257	0.107014	0.914778	.
10	9	21058470	9:21058470:A:G	A	G	N	A	G	G	8042.48	44690.7	0.158272	0.157338	0.158442	1.00567	N	ADD	166590	0.998456	0.0144711	0.970535	1.02718	-0.106775	0.914968	.
10	9	22136489	9:22136489:A:T	A	T	N	T	A	A	9585.34	51570.7	0.183553	0.187521	0.182833	1.00568	N	ADD	166590	0.998183	0.017154	0.965181	1.03231	-0.10599	0.91559	.
10	9	21760621	9:21760621:C:A	C	A	N	C	A	A	23528.2	128435	0.456099	0.46029	0.45534	1.00822	N	ADD	166590	0.998314	0.0159326	0.967621	1.02998	-0.105936	0.915633	.
10	9	22407922	9:22407922:C:A	C	A	N	A	C	C	3590.65	19275.1	0.0686288	0.070245	0.0683359	0.881011	N	ADD	166590	0.997781	0.0209676	0.957608	1.03964	-0.105927	0.91564	.
10	9	21052926	9:21052926:A:G	A	G	N	G	A	A	20154	110981	0.393585	0.394279	0.393459	0.996905	N	ADD	166590	0.998926	0.010162	0.979227	1.01902	-0.105741	0.915788	.
10	9	21889250	9:21889250:C:T	C	T	N	T	C	C	15450.9	85819.5	0.303951	0.30227	0.304255	0.9933	N	ADD	166590	0.998772	0.011641	0.976242	1.02182	-0.105559	0.915932	.
10	9	22920870	9:22920870:G:C	G	C	N	C	G	G	17234.5	95428.1	0.338143	0.337164	0.338321	0.971709	N	ADD	166590	1.00116	0.0109873	0.97983	1.02295	0.105436	0.91603	.
10	9	21248449	9:21248449:T:C	T	C	N	C	T	T	21806.1	121251	0.42937	0.4266	0.429872	0.975839	N	ADD	166590	1.00188	0.0178299	0.967474	1.03751	0.105423	0.91604	.
10	9	21139579	9:21139579:A:G	A	G	N	G	A	A	14466.2	79746.7	0.282769	0.283006	0.282726	0.962308	N	ADD	166590	0.99882	0.0112252	0.977085	1.02104	-0.105226	0.916197	.
10	9	22656852	9:22656852:T:C	T	C	N	C	T	T	3341.74	18318.7	0.0650113	0.0653755	0.0649453	0.985498	N	ADD	166590	1.00213	0.0203869	0.96288	1.04299	0.104515	0.916761	.
10	9	22372817	9:22372817:C:T	C	T	N	C	T	T	9297.77	51119.8	0.181336	0.181895	0.181235	0.968062	N	ADD	166590	0.998653	0.0129976	0.973534	1.02442	-0.103718	0.917393	.
10	9	21719996	9:21719996:A:C	A	C	N	A	C	C	23602.7	128886	0.457677	0.461748	0.456939	0.993108	N	ADD	166590	0.998391	0.0155397	0.968441	1.02927	-0.103643	0.917453	.
10	9	21213440	9:21213440:T:C	T	C	N	C	T	T	6149.54	34933	0.123304	0.120306	0.123848	0.953894	N	ADD	166590	1.00211	0.020346	0.962935	1.04288	0.103607	0.917482	.
10	9	21659006	9:21659006:G:C	G	C	N	C	G	G	5907.32	32584.3	0.115528	0.115567	0.115521	0.938252	N	ADD	166590	0.99834	0.0160317	0.967459	1.03021	-0.103604	0.917484	.
10	9	21720921	9:21720921:G:A	G	A	N	G	A	A	23597.6	128856	0.457572	0.461648	0.456833	0.996308	N	ADD	166590	0.998403	0.0155224	0.968485	1.02924	-0.102996	0.917966	.
10	9	21693816	9:21693816:G:A	G	A	N	G	A	A	24072.2	131964	0.468325	0.470933	0.467853	0.961784	N	ADD	166590	1.00139	0.0134678	0.9753	1.02817	0.102957	0.917997	.
10	9	21211655	9:21211655:G:C	G	C	N	C	G	G	6177.09	35071.7	0.123803	0.120845	0.124339	0.955914	N	ADD	166590	1.00209	0.0203162	0.962974	1.0428	0.10288	0.918058	.
10	9	21201211	9:21201211:TAAAC:T	TAAAC	T	N	T	TAAAC	TAAAC	7788.14	44219.5	0.156095	0.152362	0.156771	0.969619	N	ADD	166590	0.99785	0.0209207	0.957762	1.03962	-0.102865	0.91807	.
10	9	22372784	9:22372784:G:T	G	T	N	G	T	T	9297.57	51118.3	0.181331	0.181892	0.181229	0.968121	N	ADD	166590	0.998666	0.0129973	0.973547	1.02443	-0.102725	0.918181	.
10	9	21211613	9:21211613:T:C	T	C	N	C	T	T	6177.02	35071.4	0.123802	0.120843	0.124339	0.955926	N	ADD	166590	1.00208	0.0203164	0.962961	1.04279	0.102224	0.918579	.
10	9	21211644	9:21211644:T:G	T	G	N	G	T	T	6177.31	35073.4	0.123809	0.120849	0.124345	0.955866	N	ADD	166590	1.00206	0.0203165	0.962944	1.04277	0.101392	0.919239	.
10	9	21248180	9:21248180:C:A	C	A	N	A	C	C	6563.18	37259.3	0.131528	0.128398	0.132095	0.958907	N	ADD	166590	1.00195	0.0192992	0.96476	1.04058	0.10101	0.919543	.
10	9	21194032	9:21194032:G:T	G	T	N	T	G	G	7777.79	44167.6	0.155908	0.15216	0.156587	0.977602	N	ADD	166590	0.997904	0.020846	0.957954	1.03952	-0.100669	0.919813	.
10	9	21072401	9:21072401:T:A	T	A	N	A	T	T	3325.85	17942.8	0.0638352	0.0650647	0.0636124	0.991071	N	ADD	166590	1.00208	0.0206367	0.962356	1.04344	0.100615	0.919856	.
10	9	21193639	9:21193639:T:C	T	C	N	C	T	T	7777.64	44167.2	0.155906	0.152157	0.156586	0.978	N	ADD	166590	0.997907	0.020841	0.957966	1.03951	-0.100545	0.919911	.
10	9	21100743	9:21100743:G:A	G	A	N	G	A	A	24518.2	135819	0.481232	0.479658	0.481518	0.988826	N	ADD	166590	1.00105	0.0105373	0.980591	1.02194	0.0999417	0.920391	.
10	9	21720481	9:21720481:G:T	G	T	N	G	T	T	23602	128880	0.457655	0.461735	0.456916	0.995312	N	ADD	166590	0.998453	0.0155272	0.968525	1.02931	-0.0997136	0.920572	.
10	9	21720225	9:21720225:C:G	C	G	N	C	G	G	23604	128891	0.457694	0.461773	0.456955	0.994599	N	ADD	166590	0.998454	0.015531	0.968519	1.02931	-0.0996069	0.920656	.
10	9	21212731	9:21212731:G:A	G	A	N	A	G	G	6149.01	34931.4	0.123298	0.120295	0.123842	0.953932	N	ADD	166590	1.00202	0.0203472	0.962845	1.04279	0.0991357	0.921031	.
10	9	21599220	9:21599220:C:T	C	T	N	T	C	C	6916.44	37989.8	0.134781	0.135309	0.134685	0.977562	N	ADD	166590	1.00146	0.0147689	0.972891	1.03088	0.0990931	0.921064	.
10	9	21211335	9:21211335:C:G	C	G	N	G	C	C	6176.65	35070.8	0.123799	0.120836	0.124336	0.955956	N	ADD	166590	1.002	0.0203169	0.962884	1.0427	0.0983215	0.921677	.
10	9	21073344	9:21073344:G:A	G	A	N	A	G	G	3326.04	17944.8	0.063842	0.0650685	0.0636197	0.990474	N	ADD	166590	1.00203	0.020643	0.962294	1.0434	0.0980756	0.921872	.
10	9	21851777	9:21851777:G:A	G	A	N	A	G	G	13890.3	77028.7	0.272883	0.271742	0.273089	0.99959	N	ADD	166590	1.00122	0.012454	0.977078	1.02596	0.0980334	0.921906	.
10	9	21073533	9:21073533:C:A	C	A	N	A	C	C	3325.98	17944.8	0.0638416	0.0650673	0.0636195	0.990369	N	ADD	166590	1.00201	0.0206444	0.962278	1.04339	0.0973842	0.922421	.
10	9	22951678	9:22951678:C:G	C	G	N	C	G	G	6065.86	33731.8	0.119448	0.118669	0.119589	0.96134	N	ADD	166590	0.998507	0.0154799	0.968667	1.02927	-0.0965075	0.923118	.
10	9	21212603	9:21212603:C:A	C	A	N	A	C	C	7805.72	44101.8	0.155794	0.152706	0.156354	0.928355	N	ADD	166590	1.0016	0.016653	0.969436	1.03483	0.0960146	0.923509	.
10	9	21700932	9:21700932:G:A	G	A	N	G	A	A	24290.2	132816	0.471536	0.475197	0.470872	1.00721	N	ADD	166590	0.998666	0.0139128	0.971801	1.02627	-0.0959722	0.923543	.
10	9	21700927	9:21700927:A:G	A	G	N	A	G	G	24289.9	132815	0.471532	0.475192	0.470868	1.00713	N	ADD	166590	0.998666	0.0139133	0.971801	1.02627	-0.0959076	0.923594	.
10	9	21081822	9:21081822:T:A	T	A	N	T	A	A	7495.79	42248.8	0.149303	0.146643	0.149785	0.989291	N	ADD	166590	1.00193	0.0201667	0.963098	1.04232	0.0955267	0.923896	.
10	9	22864667	9:22864667:T:C	T	C	N	C	T	T	17217.7	95264.9	0.337603	0.336836	0.337742	0.993784	N	ADD	166590	1.00102	0.0107276	0.980197	1.02229	0.0954255	0.923977	.
10	9	22656227	9:22656227:G:A	G	A	N	A	G	G	3338.13	18301.7	0.0649494	0.065305	0.064885	0.985842	N	ADD	166590	1.00194	0.0203936	0.962685	1.0428	0.0952008	0.924155	.
10	9	21196010	9:21196010:T:A	T	A	N	A	T	T	7778.37	44167.8	0.15591	0.152171	0.156588	0.976278	N	ADD	166590	0.998017	0.0208625	0.958031	1.03967	-0.0951634	0.924185	.
10	9	21361937	9:21361937:C:G	C	G	N	G	C	C	14520.5	80909.4	0.286422	0.28407	0.286848	0.989529	N	ADD	166590	1.00125	0.0132627	0.975562	1.02762	0.0944933	0.924717	.
10	9	21242779	9:21242779:C:T	C	T	N	T	C	C	6593.77	37435.3	0.132148	0.128996	0.132719	0.955487	N	ADD	166590	1.00182	0.0193205	0.96459	1.04048	0.0939635	0.925138	.
10	9	22097960	9:22097960:C:T	C	T	N	T	C	C	5701.89	32878.2	0.115794	0.111548	0.116563	0.897452	N	ADD	166590	0.997803	0.0235252	0.95284	1.04489	-0.0934845	0.925519	.
10	9	21160650	9:21160650:GTTTC:G	GTTTC	G	N	G	GTTTC	GTTTC	6796.76	36516.1	0.129998	0.132967	0.12946	0.986696	N	ADD	166590	1.00169	0.0180555	0.966859	1.03777	0.093367	0.925612	.
10	9	21720108	9:21720108:C:A	C	A	N	C	A	A	23601.6	128875	0.457642	0.461725	0.456901	0.994381	N	ADD	166590	0.998552	0.0155317	0.968612	1.02942	-0.0933192	0.92565	.
10	9	22796540	9:22796540:T:C	T	C	N	T	C	C	16409.5	90091.7	0.319651	0.321024	0.319402	1.00591	N	ADD	166590	1.00097	0.0104651	0.980651	1.02172	0.0929844	0.925916	.
10	9	21236584	9:21236584:C:T	C	T	N	T	C	C	6584.59	37381.7	0.13196	0.128817	0.132529	0.953114	N	ADD	166590	1.0018	0.0193643	0.964489	1.04055	0.0927912	0.926069	.
10	9	21851157	9:21851157:C:T	C	T	N	T	C	C	13902.8	77097.4	0.273126	0.271985	0.273333	1.00065	N	ADD	166590	1.00115	0.0124437	0.97703	1.02587	0.0925516	0.92626	.
10	9	21851505	9:21851505:C:G	C	G	N	G	C	C	13902.2	77094.4	0.273115	0.271974	0.273322	1.00069	N	ADD	166590	1.00115	0.0124433	0.97703	1.02587	0.0924337	0.926353	.
10	9	21075412	9:21075412:A:G	A	G	N	G	A	A	3326.02	17947	0.0638483	0.065068	0.0636273	0.989449	N	ADD	166590	1.00191	0.020655	0.962156	1.0433	0.0922155	0.926527	.
10	9	21837144	9:21837144:GT:G	GT	G	N	G	GT	GT	17623.6	98357.7	0.348104	0.344776	0.348707	0.999792	N	ADD	166590	1.00114	0.0124527	0.977002	1.02588	0.0916005	0.927015	.
10	9	21143808	9:21143808:G:A	G	A	N	A	G	G	3596.59	20457.8	0.0721963	0.0703613	0.0725288	0.958138	N	ADD	166590	1.00193	0.0210308	0.961467	1.04409	0.0915227	0.927077	.
10	9	22382412	9:22382412:A:G	A	G	N	G	A	A	8186.64	44651.9	0.158589	0.160158	0.158304	0.928567	N	ADD	166590	1.00132	0.0146402	0.972991	1.03046	0.0897791	0.928463	.
10	9	21272567	9:21272567:C:A	C	A	N	A	C	C	7729.44	43797.4	0.154652	0.151214	0.155275	0.977848	N	ADD	166590	0.998468	0.0171013	0.965556	1.0325	-0.0896704	0.928549	.
10	9	21852852	9:21852852:C:A	C	A	N	A	C	C	13938.9	77298.1	0.273837	0.272692	0.274044	1.00435	N	ADD	166590	1.00111	0.0124101	0.977057	1.02576	0.0896566	0.92856	.
10	9	22877903	9:22877903:G:C	G	C	N	C	G	G	21103.5	116612	0.413335	0.412855	0.413422	0.992433	N	ADD	166590	1.00093	0.0103622	0.980805	1.02146	0.0894974	0.928687	.
10	9	22940526	9:22940526:T:C	T	C	N	C	T	T	12443.7	68152.1	0.241899	0.243441	0.241619	0.942657	N	ADD	166590	1.00107	0.0121093	0.977593	1.02512	0.0885574	0.929434	.
10	9	22610338	9:22610338:T:A	T	A	N	A	T	T	3656.08	20664.4	0.0729949	0.0715251	0.0732613	0.864224	N	ADD	166590	0.998147	0.0209738	0.957947	1.04003	-0.0884237	0.92954	.
10	9	21210036	9:21210036:C:G	C	G	N	G	C	C	6175.27	35066.8	0.123783	0.120809	0.124322	0.956176	N	ADD	166590	1.00178	0.0203189	0.962668	1.04248	0.0874897	0.930282	.
10	9	22933651	9:22933651:C:T	C	T	N	T	C	C	13019.8	71653.9	0.254138	0.254711	0.254034	0.998163	N	ADD	166590	0.998985	0.0116164	0.976497	1.02199	-0.087431	0.930329	.
10	9	22891740	9:22891740:C:T	C	T	N	T	C	C	2859.05	15497.9	0.0550963	0.0559326	0.0549447	0.789691	N	ADD	166590	1.00214	0.0244518	0.955245	1.05134	0.0874046	0.93035	.
10	9	21076903	9:21076903:C:G	C	G	N	G	C	C	3326.16	17949.7	0.0638569	0.0650709	0.0636368	0.988517	N	ADD	166590	1.0018	0.0206656	0.962039	1.04321	0.087264	0.930462	.
10	9	22781589	9:22781589:T:G	T	G	N	T	G	G	16970.6	93310.4	0.330995	0.332001	0.330813	1.00205	N	ADD	166590	0.999104	0.0103937	0.978957	1.01967	-0.0862393	0.931276	.
10	9	21250193	9:21250193:T:C	T	C	N	C	T	T	6579.22	37356.9	0.131869	0.128712	0.132441	0.961324	N	ADD	166590	1.00166	0.0192573	0.964559	1.04019	0.0861535	0.931344	.
10	9	22527750	9:22527750:A:C	A	C	N	C	A	A	2621.64	14107.2	0.0502096	0.0512881	0.0500142	1.00126	N	ADD	166590	1.00196	0.0227623	0.958239	1.04767	0.0859057	0.931541	.
10	9	21153949	9:21153949:C:G	C	G	N	G	C	C	6902.01	39196.6	0.13836	0.135026	0.138964	0.969369	N	ADD	166590	0.99857	0.0166827	0.966447	1.03176	-0.0857861	0.931636	.
10	9	21345767	9:21345767:G:A	G	A	N	A	G	G	14473.5	80646	0.28549	0.28315	0.285914	0.99729	N	ADD	166590	1.00114	0.0132996	0.975379	1.02758	0.0855557	0.93182	.
10	9	21020467	9:21020467:AAC:A	AAC	A	N	A	AAC	AAC	4636.81	25265.3	0.0897478	0.0907115	0.0895731	0.983128	N	ADD	166590	1.0015	0.0175449	0.967647	1.03654	0.0854896	0.931872	.
10	9	21362014	9:21362014:C:T	C	T	N	T	C	C	14412.3	80324.4	0.284341	0.281952	0.284774	0.998422	N	ADD	166590	1.00113	0.0132453	0.97547	1.02746	0.0849213	0.932324	.
10	9	22528774	9:22528774:A:G	A	G	N	G	A	A	3332.3	18722.9	0.0661961	0.0651909	0.0663783	0.899359	N	ADD	166590	1.00181	0.0213442	0.960766	1.04461	0.084753	0.932458	.
10	9	21361976	9:21361976:C:G	C	G	N	G	C	C	14412.5	80326	0.284346	0.281957	0.284779	0.998402	N	ADD	166590	1.00112	0.0132455	0.975467	1.02745	0.0847096	0.932492	.
10	9	22788370	9:22788370:G:A	G	A	N	G	A	A	18056.6	99437.2	0.352644	0.353248	0.352534	0.997717	N	ADD	166590	0.999132	0.0102617	0.979238	1.01943	-0.0846368	0.93255	.
10	9	21234952	9:21234952:T:C	T	C	N	C	T	T	6582.82	37374.4	0.131932	0.128782	0.132503	0.952046	N	ADD	166590	1.00164	0.019383	0.9643	1.04042	0.0844603	0.93269	.
10	9	22725295	9:22725295:A:G	A	G	N	G	A	A	15144.8	82759.6	0.293849	0.296283	0.293407	1.00223	N	ADD	166590	1.00113	0.0134401	0.975106	1.02786	0.0843397	0.932786	.
10	9	21202497	9:21202497:C:G	C	G	N	G	C	C	6163.98	35031.3	0.123643	0.120588	0.124196	0.954859	N	ADD	166590	1.00171	0.0203167	0.962604	1.0424	0.0840143	0.933045	.
10	9	21235347	9:21235347:A:G	A	G	N	G	A	A	6575.2	37333.1	0.131785	0.128633	0.132357	0.952599	N	ADD	166590	1.00163	0.0193926	0.964274	1.04043	0.0840026	0.933054	.
10	9	22259421	9:22259421:A:G	A	G	N	A	G	G	2796.16	14953.6	0.0532739	0.0547022	0.053015	0.965861	N	ADD	166590	1.00184	0.0219947	0.959574	1.04598	0.0837712	0.933238	.
10	9	21705206	9:21705206:T:C	T	C	N	C	T	T	13911.1	76844.7	0.272393	0.272147	0.272437	0.986366	N	ADD	166590	1.00102	0.0121863	0.977394	1.02522	0.0836622	0.933325	.
10	9	22871816	9:22871816:C:T	C	T	N	T	C	C	19486.8	107612	0.381471	0.381227	0.381515	0.997142	N	ADD	166590	1.00089	0.010626	0.98026	1.02195	0.0836438	0.93334	.
10	9	22622452	9:22622452:G:A	G	A	N	A	G	G	5815.93	31072.9	0.110718	0.113779	0.110163	1.00254	N	ADD	166590	0.998548	0.0174788	0.964919	1.03335	-0.0831434	0.933738	.
10	9	21660495	9:21660495:T:A	T	A	N	A	T	T	5967.67	32919.6	0.116715	0.116748	0.11671	0.932325	N	ADD	166590	0.998672	0.0160115	0.967818	1.03051	-0.0830109	0.933843	.
10	9	21249652	9:21249652:G:A	G	A	N	A	G	G	6578.61	37354.6	0.13186	0.1287	0.132433	0.961052	N	ADD	166590	1.0016	0.0192621	0.964488	1.04013	0.0828313	0.933986	.
10	9	22521520	9:22521520:G:T	G	T	N	G	T	T	2567.76	14144.6	0.0501602	0.050234	0.0501468	1.00084	N	ADD	166590	1.00189	0.0228043	0.958096	1.04769	0.0827963	0.934014	.
10	9	21719872	9:21719872:G:C	G	C	N	G	C	C	23603.1	128880	0.45766	0.461755	0.456918	0.993804	N	ADD	166590	0.998717	0.015535	0.968767	1.02959	-0.082623	0.934151	.
10	9	21850044	9:21850044:C:G	C	G	N	G	C	C	13951.3	77365.6	0.274077	0.272934	0.274284	1.00375	N	ADD	166590	1.00102	0.0124071	0.976971	1.02566	0.0821513	0.934526	.
10	9	21235016	9:21235016:G:A	G	A	N	A	G	G	6574.73	37331	0.131778	0.128624	0.132349	0.952288	N	ADD	166590	1.00159	0.0193981	0.964229	1.04041	0.0821401	0.934535	.
10	9	21715201	9:21715201:A:G	A	G	N	A	G	G	23648.7	129170	0.458669	0.462648	0.457947	0.983386	N	ADD	166590	0.998743	0.0154883	0.96888	1.02953	-0.0812084	0.935276	.
10	9	21201310	9:21201310:T:C	T	C	N	C	T	T	7803.11	44295.6	0.156368	0.152655	0.157041	0.971498	N	ADD	166590	0.99831	0.0208963	0.958249	1.04005	-0.0809335	0.935495	.
10	9	21941385	9:21941385:A:G	A	G	N	G	A	A	6128.53	33565.6	0.119137	0.119895	0.119	0.688585	N	ADD	166590	0.998464	0.0189924	0.96198	1.03633	-0.0809289	0.935498	.
10	9	21099991	9:21099991:G:A	G	A	N	G	A	A	23855.9	132402	0.468989	0.466701	0.469404	0.994127	N	ADD	166590	0.999149	0.010577	0.978649	1.02008	-0.0805081	0.935833	.
10	9	21877985	9:21877985:A:C	A	C	N	C	A	A	16552.6	91950.1	0.325658	0.323824	0.32599	0.996619	N	ADD	166590	0.99907	0.0115657	0.976677	1.02198	-0.0804493	0.93588	.
10	9	21196375	9:21196375:C:G	C	G	N	G	C	C	7777.33	44154.9	0.155868	0.152151	0.156542	0.976071	N	ADD	166590	0.998324	0.0208723	0.958308	1.04001	-0.0803526	0.935957	.
10	9	21266236	9:21266236:G:T	G	T	N	T	G	G	7367.89	41700.9	0.147274	0.144141	0.147842	0.978393	N	ADD	166590	1.00141	0.0175924	0.967473	1.03654	0.0802811	0.936014	.
10	9	21161950	9:21161950:A:G	A	G	N	A	G	G	6910.82	37133.5	0.132194	0.135199	0.131649	0.996059	N	ADD	166590	1.00143	0.0177929	0.967106	1.03697	0.080162	0.936108	.
10	9	22360241	9:22360241:T:G	T	G	N	T	G	G	5818.22	32330.8	0.1145	0.113824	0.114622	0.992924	N	ADD	166590	1.00125	0.0156414	0.971023	1.03242	0.0800391	0.936206	.
10	9	22391924	9:22391924:C:T	C	T	N	T	C	C	5481.66	29880.4	0.106135	0.10724	0.105935	0.891926	N	ADD	166590	1.00139	0.0175957	0.967445	1.03653	0.0790414	0.937	.
10	9	21273627	9:21273627:T:A	T	A	N	A	T	T	7727.48	43781.7	0.154599	0.151175	0.155219	0.978999	N	ADD	166590	0.998652	0.0170874	0.96576	1.03266	-0.078941	0.93708	.
10	9	21022569	9:21022569:A:G	A	G	N	G	A	A	4635.64	25260.9	0.0897309	0.0906886	0.0895573	0.982731	N	ADD	166590	1.00139	0.0175499	0.967526	1.03643	0.0788671	0.937138	.
10	9	22392359	9:22392359:T:C	T	C	N	C	T	T	5877.06	32110.3	0.114015	0.114975	0.11384	0.900529	N	ADD	166590	0.998676	0.0168063	0.966315	1.03212	-0.0788488	0.937153	.
10	9	21234939	9:21234939:A:G	A	G	N	G	A	A	6577.46	37348.3	0.131838	0.128677	0.132411	0.95174	N	ADD	166590	1.00153	0.0194009	0.964161	1.04035	0.0787905	0.937199	.
10	9	22455518	9:22455518:G:A	G	A	N	G	A	A	9009.69	49464.9	0.175505	0.17626	0.175368	1.00885	N	ADD	166590	1.00102	0.0129668	0.975897	1.02678	0.0783619	0.93754	.
10	9	21361141	9:21361141:T:C	T	C	N	C	T	T	14414.1	80337.4	0.284385	0.281988	0.28482	0.998528	N	ADD	166590	1.00104	0.0132453	0.975383	1.02736	0.0781673	0.937695	.
10	9	21361132	9:21361132:C:T	C	T	N	T	C	C	14414.2	80337.9	0.284387	0.28199	0.284822	0.998536	N	ADD	166590	1.00103	0.0132453	0.97538	1.02736	0.0779607	0.937859	.
10	9	21128301	9:21128301:C:T	C	T	N	T	C	C	4816.2	26840.8	0.0950148	0.094221	0.0951586	0.977222	N	ADD	166590	0.998635	0.0175442	0.96488	1.03357	-0.0778407	0.937955	.
10	9	21074697	9:21074697:C:T	C	T	N	T	C	C	3328.36	17962.9	0.0639031	0.0651139	0.0636836	0.989172	N	ADD	166590	1.0016	0.0206501	0.961868	1.04297	0.0772458	0.938428	.
10	9	22531190	9:22531190:G:A	G	A	N	G	A	A	2616.27	14081.7	0.050117	0.051183	0.0499238	1.00479	N	ADD	166590	1.00175	0.0227438	0.95808	1.04742	0.0770854	0.938556	.
10	9	21264850	9:21264850:G:A	G	A	N	A	G	G	21660.1	120503	0.426685	0.423744	0.427218	0.978561	N	ADD	166590	0.998661	0.017483	0.965021	1.03347	-0.0766234	0.938923	.
10	9	21720826	9:21720826:T:C	T	C	N	T	C	C	23610.6	128915	0.457787	0.461903	0.457042	0.995441	N	ADD	166590	0.998813	0.0155236	0.968881	1.02967	-0.0765027	0.939019	.
10	9	22409489	9:22409489:GA:G	GA	G	N	G	GA	GA	4673.53	25651.8	0.0910177	0.0914299	0.0909431	0.964895	N	ADD	166590	0.998641	0.0180347	0.963958	1.03457	-0.0753907	0.939904	.
10	9	21201703	9:21201703:T:C	T	C	N	C	T	T	7810.96	44336.1	0.156513	0.152809	0.157185	0.970614	N	ADD	166590	0.998426	0.0208989	0.958356	1.04017	-0.0753725	0.939918	.
10	9	21556280	9:21556280:G:A	G	A	N	A	G	G	8630.25	47651.5	0.168923	0.168837	0.168939	1.00064	N	ADD	166590	0.999014	0.0131239	0.973645	1.02504	-0.0751521	0.940094	.
10	9	21350078	9:21350078:A:T	A	T	N	T	A	A	14603.9	81306.9	0.287865	0.285701	0.288257	0.998984	N	ADD	166590	1.00099	0.0131883	0.975447	1.0272	0.0749633	0.940244	.
10	9	21719507	9:21719507:T:C	T	C	N	T	C	C	23603.8	128882	0.457669	0.461769	0.456925	0.992836	N	ADD	166590	0.998837	0.0155389	0.968875	1.02973	-0.0748858	0.940306	.
10	9	21719375	9:21719375:G:A	G	A	N	G	A	A	23603.9	128883	0.457671	0.461771	0.456928	0.992699	N	ADD	166590	0.99884	0.0155394	0.968877	1.02973	-0.0747184	0.940439	.
10	9	21072474	9:21072474:G:A	G	A	N	A	G	G	19237.4	105864	0.375476	0.376347	0.375318	0.997825	N	ADD	166590	0.999242	0.0102575	0.979353	1.01953	-0.0739644	0.941039	.
10	9	22840869	9:22840869:C:T	C	T	N	C	T	T	24574	134989	0.47891	0.480749	0.478577	0.98853	N	ADD	166590	0.999235	0.0103458	0.979177	1.0197	-0.0739294	0.941067	.
10	9	21100141	9:21100141:C:T	C	T	N	C	T	T	24558.3	136075	0.482123	0.480443	0.482427	0.992485	N	ADD	166590	1.00077	0.0105146	0.980361	1.02161	0.0736198	0.941313	.
10	9	21199680	9:21199680:G:T	G	T	N	T	G	G	7097.85	38168.8	0.135862	0.138858	0.13532	0.927377	N	ADD	166590	0.99859	0.0192752	0.961568	1.03704	-0.0732276	0.941625	.
10	9	21557406	9:21557406:A:C	A	C	N	A	C	C	16752.8	92379.8	0.327548	0.32774	0.327514	0.999446	N	ADD	166590	0.999235	0.0104779	0.978924	1.01997	-0.0730214	0.941789	.
10	9	22801570	9:22801570:A:G	A	G	N	G	A	A	11333.9	61678.6	0.219138	0.221729	0.218669	1.00296	N	ADD	166590	1.00097	0.0133386	0.97514	1.02748	0.072648	0.942086	.
10	9	21024902	9:21024902:T:C	T	C	N	C	T	T	4634.69	25257.7	0.0897184	0.09067	0.089546	0.982447	N	ADD	166590	1.00127	0.0175535	0.967413	1.03632	0.072587	0.942135	.
10	9	21288176	9:21288176:G:A	G	A	N	A	G	G	7641.54	41083.9	0.146244	0.149494	0.145655	0.883064	N	ADD	166590	1.00133	0.0184206	0.965827	1.03815	0.0723751	0.942303	.
10	9	21201255	9:21201255:AG:A	AG	A	N	A	AG	AG	7777.27	44151	0.155856	0.152149	0.156528	0.972573	N	ADD	166590	0.998496	0.0209072	0.958407	1.04026	-0.0719942	0.942607	.
10	9	21265197	9:21265197:T:A	T	A	N	A	T	T	21660.3	120502	0.426682	0.423748	0.427213	0.978438	N	ADD	166590	0.998746	0.0174774	0.965113	1.03355	-0.0717882	0.94277	.
10	9	21542134	9:21542134:C:T	C	T	N	T	C	C	14330.5	79541	0.281744	0.280353	0.281996	1.00761	N	ADD	166590	0.999199	0.0111883	0.977526	1.02135	-0.0716506	0.94288	.
10	9	21032116	9:21032116:C:T	C	T	N	T	C	C	3222.91	17422.9	0.061966	0.063051	0.0617694	0.986484	N	ADD	166590	1.0015	0.0209253	0.961256	1.04343	0.0715998	0.94292	.
10	9	21265500	9:21265500:G:A	G	A	N	A	G	G	21665.3	120527	0.426774	0.423845	0.427304	0.97855	N	ADD	166590	0.99875	0.0174752	0.965122	1.03355	-0.0715576	0.942954	.
10	9	21246417	9:21246417:C:T	C	T	N	T	C	C	6574.88	37337.8	0.131799	0.128627	0.132373	0.959447	N	ADD	166590	1.00138	0.0192911	0.964223	1.03996	0.0713838	0.943092	.
10	9	22568501	9:22568501:A:C	A	C	N	C	A	A	21116.8	117143	0.414972	0.413115	0.415308	0.988749	N	ADD	166590	0.99927	0.0103359	0.979231	1.01972	-0.0706441	0.943681	.
10	9	21068012	9:21068012:T:C	T	C	N	C	T	T	22903.2	125551	0.445568	0.448063	0.445116	1.00032	N	ADD	166590	1.00071	0.0101417	0.981019	1.0208	0.0703758	0.943895	.
10	9	21245874	9:21245874:A:G	A	G	N	G	A	A	6574.45	37335.6	0.131791	0.128618	0.132366	0.959179	N	ADD	166590	1.00136	0.0192958	0.964192	1.03995	0.0701939	0.944039	.
10	9	21840777	9:21840777:G:A	G	A	N	A	G	G	17658.8	98577.2	0.348868	0.345465	0.349485	1.00153	N	ADD	166590	1.00087	0.012439	0.976764	1.02557	0.0699225	0.944255	.
10	9	21761322	9:21761322:T:C	T	C	N	T	C	C	23616.6	128933	0.457859	0.462019	0.457105	1.00883	N	ADD	166590	0.998895	0.0158183	0.968401	1.03035	-0.0699151	0.944261	.
10	9	21582762	9:21582762:T:C	T	C	N	C	T	T	8337.15	45987.1	0.163048	0.163102	0.163038	0.982331	N	ADD	166590	0.99906	0.0134668	0.973035	1.02578	-0.0698297	0.944329	.
10	9	21846285	9:21846285:A:G	A	G	N	G	A	A	13954.9	77392.3	0.274168	0.273005	0.274378	1.00446	N	ADD	166590	1.00086	0.0123982	0.976834	1.02548	0.0695151	0.94458	.
10	9	21199391	9:21199391:G:A	G	A	N	A	G	G	7801.29	44280.6	0.156318	0.152619	0.156988	0.972684	N	ADD	166590	0.998556	0.0208894	0.958498	1.04029	-0.0691754	0.94485	.
10	9	21582096	9:21582096:G:C	G	C	N	C	G	G	8331.98	45955.6	0.162938	0.163001	0.162926	0.983346	N	ADD	166590	0.999072	0.0134636	0.973053	1.02579	-0.0689349	0.945041	.
10	9	21245110	9:21245110:C:A	C	A	N	A	C	C	6573.94	37333.1	0.131782	0.128608	0.132357	0.958833	N	ADD	166590	1.00133	0.0193015	0.964155	1.03993	0.0687806	0.945164	.
10	9	21849066	9:21849066:A:T	A	T	N	T	A	A	13950.6	77372.9	0.274097	0.27292	0.27431	1.00296	N	ADD	166590	1.00085	0.0124125	0.976796	1.0255	0.0685426	0.945354	.
10	9	22688583	9:22688583:A:C	A	C	N	C	A	A	19885.6	110746	0.392076	0.38903	0.392628	0.997331	N	ADD	166590	1.00085	0.012366	0.976882	1.0254	0.0685029	0.945385	.
10	9	21199739	9:21199739:T:A	T	A	N	A	T	T	7777.82	44151.1	0.155858	0.15216	0.156529	0.973907	N	ADD	166590	0.998576	0.0209004	0.958497	1.04033	-0.0681771	0.945645	.
10	9	21199099	9:21199099:A:G	A	G	N	G	A	A	7778.03	44152.6	0.155864	0.152164	0.156534	0.974293	N	ADD	166590	0.998578	0.0208955	0.958508	1.04032	-0.0681112	0.945697	.
10	9	21199746	9:21199746:G:A	G	A	N	A	G	G	7800.45	44275.4	0.156299	0.152603	0.156969	0.972585	N	ADD	166590	0.998588	0.0208921	0.958524	1.04033	-0.0676459	0.946068	.
10	9	22341705	9:22341705:G:C	G	C	N	G	C	C	8623.05	47307.8	0.16787	0.168696	0.16772	0.983428	N	ADD	166590	1.00089	0.0132814	0.975175	1.02729	0.0672131	0.946412	.
10	9	22797068	9:22797068:G:GTA	G	GTA	N	GTA	G	G	24237.5	135186	0.47849	0.474166	0.479273	0.986928	N	ADD	166590	0.99929	0.010639	0.978668	1.02035	-0.0667767	0.946759	.
10	9	21008416	9:21008416:A:G	A	G	N	G	A	A	9037.61	49296.8	0.175084	0.176806	0.174772	1.00259	N	ADD	166590	0.999117	0.0132759	0.973455	1.02546	-0.0665165	0.946967	.
10	9	21694039	9:21694039:C:T	C	T	N	C	T	T	24191.8	132258	0.469566	0.473272	0.468894	0.995107	N	ADD	166590	1.00092	0.0138388	0.974135	1.02844	0.0663296	0.947115	.
10	9	21199967	9:21199967:A:C	A	C	N	C	A	A	7800.95	44277.6	0.156308	0.152613	0.156977	0.972377	N	ADD	166590	0.998618	0.0208943	0.958548	1.04036	-0.0661944	0.947223	.
10	9	21834210	9:21834210:T:C	T	C	N	C	T	T	17607.3	98279.7	0.347821	0.344457	0.34843	0.990697	N	ADD	166590	1.00083	0.0125127	0.976581	1.02568	0.0660963	0.947301	.
10	9	21718655	9:21718655:T:A	T	A	N	T	A	A	23604	128882	0.457669	0.461774	0.456925	0.990961	N	ADD	166590	0.998975	0.0155435	0.969	1.02988	-0.0659708	0.947401	.
10	9	21685188	9:21685188:C:T	C	T	N	C	T	T	23885.9	131050	0.465022	0.467288	0.464611	0.960515	N	ADD	166590	0.999112	0.0135202	0.972984	1.02594	-0.0656788	0.947634	.
10	9	21553538	9:21553538:G:C	G	C	N	G	C	C	16574.2	91425.7	0.324149	0.324248	0.324131	1.00641	N	ADD	166590	0.99932	0.0104565	0.979048	1.02001	-0.0650616	0.948125	.
10	9	21105606	9:21105606:G:A	G	A	N	A	G	G	13553.9	73943.2	0.262612	0.26516	0.26215	0.994334	N	ADD	166590	1.00074	0.0114381	0.978558	1.02343	0.0649953	0.948178	.
10	9	21718193	9:21718193:T:C	T	C	N	T	C	C	23603.1	128879	0.457655	0.461756	0.456912	0.989942	N	ADD	166590	0.998993	0.0155439	0.969017	1.0299	-0.0648135	0.948323	.
10	9	21718639	9:21718639:A:T	A	T	N	A	T	T	23602.6	128874	0.457641	0.461746	0.456898	0.990861	N	ADD	166590	0.998996	0.0155445	0.969019	1.0299	-0.0646439	0.948457	.
10	9	21200879	9:21200879:C:T	C	T	N	T	C	C	7809.16	44322.7	0.156467	0.152773	0.157137	0.970722	N	ADD	166590	0.998652	0.0209071	0.958557	1.04042	-0.0645402	0.94854	.
10	9	21244139	9:21244139:A:G	A	G	N	G	A	A	6573.29	37331	0.131774	0.128596	0.132349	0.95847	N	ADD	166590	1.00124	0.0193077	0.964059	1.03986	0.0641956	0.948814	.
10	9	21354180	9:21354180:A:G	A	G	N	G	A	A	14594.2	81256.6	0.287685	0.285511	0.288079	1.001	N	ADD	166590	1.00084	0.0131534	0.975367	1.02698	0.0637504	0.949169	.
10	9	21217535	9:21217535:C:G	C	G	N	G	C	C	22482	124939	0.442465	0.439823	0.442944	0.958206	N	ADD	166590	1.00128	0.0201677	0.962469	1.04165	0.0632247	0.949588	.
10	9	22934328	9:22934328:G:A	G	A	N	A	G	G	12634.2	69510.5	0.246548	0.247168	0.246435	1.00643	N	ADD	166590	0.999263	0.0116759	0.976655	1.02239	-0.063184	0.94962	.
10	9	21366261	9:21366261:A:G	A	G	N	G	A	A	14584.1	81277.7	0.287718	0.285315	0.288153	1.00114	N	ADD	166590	1.00083	0.0131625	0.97534	1.02698	0.0629421	0.949813	.
10	9	21717884	9:21717884:A:G	A	G	N	A	G	G	23603.9	128883	0.45767	0.461771	0.456927	0.989514	N	ADD	166590	0.999038	0.0155444	0.96906	1.02994	-0.0619091	0.950635	.
10	9	22345667	9:22345667:C:T	C	T	N	C	T	T	8649.99	47562.1	0.168714	0.169223	0.168622	0.984947	N	ADD	166590	0.999182	0.0132644	0.97354	1.0255	-0.061678	0.950819	.
10	9	22680702	9:22680702:G:C	G	C	N	C	G	G	19766.9	110083	0.38973	0.386708	0.390277	0.995356	N	ADD	166590	0.999245	0.0123484	0.975351	1.02372	-0.0611796	0.951216	.
10	9	21662959	9:21662959:A:C	A	C	N	C	A	A	5521.68	30551.1	0.108268	0.108022	0.108313	0.908697	N	ADD	166590	0.998984	0.0167759	0.966671	1.03238	-0.0606092	0.95167	.
10	9	22465537	9:22465537:T:C	T	C	N	C	T	T	9132.01	51120.5	0.180841	0.178653	0.181237	0.881107	N	ADD	166590	0.999176	0.0138828	0.972355	1.02674	-0.0593659	0.952661	.
10	9	21697689	9:21697689:G:A	G	A	N	G	A	A	24213	132424	0.470127	0.473688	0.469482	1.00291	N	ADD	166590	0.999196	0.0138714	0.972397	1.02673	-0.0579766	0.953767	.
10	9	21731694	9:21731694:C:T	C	T	N	C	T	T	23637.4	129017	0.458175	0.462427	0.457405	1.00485	N	ADD	166590	0.999098	0.0156084	0.968997	1.03013	-0.0577917	0.953915	.
10	9	22086767	9:22086767:T:A	T	A	N	A	T	T	8564.56	49192.7	0.173351	0.167551	0.174403	0.987508	N	ADD	166590	0.998594	0.0248946	0.95104	1.04853	-0.0565121	0.954934	.
10	9	21717599	9:21717599:A:G	A	G	N	A	G	G	23604.6	128885	0.457678	0.461784	0.456934	0.989087	N	ADD	166590	0.999129	0.0155442	0.969149	1.03004	-0.0560548	0.955298	.
10	9	22820884	9:22820884:G:C	G	C	N	C	G	G	8797.7	48985.4	0.173429	0.172112	0.173668	0.987377	N	ADD	166590	1.00073	0.0131028	0.975359	1.02676	0.0557763	0.95552	.
10	9	21217849	9:21217849:C:T	C	T	N	T	C	C	22482.5	124943	0.442481	0.439832	0.442961	0.958178	N	ADD	166590	1.00113	0.0201659	0.962328	1.04149	0.055756	0.955536	.
10	9	21143511	9:21143511:G:C	G	C	N	C	G	G	3575.7	20359.2	0.0718378	0.0699526	0.0721794	0.960425	N	ADD	166590	1.00117	0.0210644	0.960679	1.04337	0.0555803	0.955676	.
10	9	21035906	9:21035906:A:T	A	T	N	T	A	A	3330.02	17982.6	0.0639672	0.0651464	0.0637535	0.994665	N	ADD	166590	1.00114	0.0205724	0.961578	1.04233	0.0554797	0.955756	.
10	9	21717509	9:21717509:A:G	A	G	N	A	G	G	23601.9	128871	0.457629	0.461732	0.456885	0.988761	N	ADD	166590	0.999145	0.0155453	0.969162	1.03006	-0.0550159	0.956126	.
10	9	21553641	9:21553641:G:C	G	C	N	G	C	C	16606.5	91597.3	0.324761	0.324878	0.324739	1.0055	N	ADD	166590	0.999426	0.0104558	0.979154	1.02012	-0.0548858	0.956229	.
10	9	21908792	9:21908792:C:CT	C	CT	N	CT	C	C	16337.5	90556.5	0.320829	0.319615	0.321049	0.994041	N	ADD	166590	0.999397	0.0110853	0.977918	1.02135	-0.054393	0.956622	.
10	9	22622676	9:22622676:C:T	C	T	N	T	C	C	5839.2	31196.9	0.11116	0.114234	0.110602	1.00262	N	ADD	166590	0.999057	0.0174564	0.965454	1.03383	-0.0540378	0.956905	.
10	9	21717395	9:21717395:A:T	A	T	N	A	T	T	23601.3	128867	0.457617	0.46172	0.456873	0.988346	N	ADD	166590	0.999161	0.0155452	0.969177	1.03007	-0.0540228	0.956917	.
10	9	21667937	9:21667937:T:C	T	C	N	C	T	T	5471.39	30211.3	0.107097	0.107039	0.107108	0.878227	N	ADD	166590	1.00093	0.0171489	0.967843	1.03514	0.0540039	0.956932	.
10	9	22543147	9:22543147:T:A	T	A	N	T	A	A	25226.9	139296	0.493795	0.493523	0.493845	0.994389	N	ADD	166590	0.999474	0.00984417	0.980375	1.01895	-0.0534689	0.957358	.
10	9	21580074	9:21580074:A:T	A	T	N	T	A	A	8330.14	45941	0.162888	0.162966	0.162874	0.984828	N	ADD	166590	0.999282	0.0134543	0.973275	1.02598	-0.0533934	0.957418	.
10	9	22653899	9:22653899:T:G	T	G	N	G	T	T	3359.07	18432.9	0.0654061	0.0657147	0.0653502	0.987778	N	ADD	166590	1.00107	0.0203143	0.962	1.04174	0.0528865	0.957822	.
10	9	21887874	9:21887874:T:G	T	G	N	G	T	T	16634.2	92312.6	0.326991	0.32542	0.327275	0.990943	N	ADD	166590	0.999389	0.0115902	0.976942	1.02235	-0.0527559	0.957926	.
10	9	21564827	9:21564827:A:G	A	G	N	G	A	A	8383.87	46157	0.163698	0.164017	0.16364	1.00017	N	ADD	166590	1.00069	0.0133209	0.974905	1.02716	0.0520257	0.958508	.
10	9	21078963	9:21078963:A:G	A	G	N	G	A	A	3251.18	17615.1	0.0626276	0.063604	0.0624507	0.984413	N	ADD	166590	0.998915	0.0208926	0.958837	1.04067	-0.0519444	0.958573	.
10	9	21761440	9:21761440:C:G	C	G	N	C	G	G	23613.1	128908	0.457775	0.461951	0.457018	1.00906	N	ADD	166590	0.999181	0.0158187	0.968678	1.03065	-0.0517848	0.9587	.
