## Supplemental tables for "Locus 9p21.3 CAD Risk Across Diverse Populations: LD and Allelic Heterogeneity Explain Variation Across Ancestries and Reduced Replication in Africans" (part 24 of 56)

### Sheet: Table S8 BBJ Conditional Analys (continued)
Table S8 | Conditional analysis in East Asian BBJ (build 37). Conditional analysis was performed using PLINK2. The column “iter” indicates the iteration of the analysis: “run 1” corresponds to the unconditioned CAD association, while subsequent runs condition on the lead SNP(s) from the previous step.
10	9	21012447	9:21012447:C:A	C	A	N	A	C	C	7290.93	39717.1	0.141089	0.142635	0.140809	0.978769	N	ADD	166590	0.999268	0.0145229	0.971225	1.02812	-0.0504469	0.959766	.
10	9	21078619	9:21078619:T:C	T	C	N	C	T	T	3252.49	17621.8	0.0626518	0.0636295	0.0624746	0.984941	N	ADD	166590	0.998952	0.0208822	0.958892	1.04069	-0.0502245	0.959944	.
10	9	21278255	9:21278255:A:G	A	G	N	G	A	A	7804.42	44223.2	0.156155	0.152681	0.156784	0.984861	N	ADD	166590	0.999167	0.0170103	0.966404	1.03304	-0.0489936	0.960924	.
10	9	21718297	9:21718297:T:G	T	G	N	T	G	G	23601.1	128861	0.457598	0.461717	0.456852	0.990452	N	ADD	166590	0.99924	0.015543	0.969259	1.03015	-0.0489046	0.960995	.
10	9	22624610	9:22624610:G:A	G	A	N	A	G	G	5857.89	31288.7	0.111491	0.1146	0.110928	1.00313	N	ADD	166590	0.999149	0.0174364	0.96558	1.03388	-0.0488404	0.961047	.
10	9	21236823	9:21236823:G:T	G	T	N	T	G	G	20011	111246	0.393952	0.391482	0.3944	0.915525	N	ADD	166590	1.00084	0.0174764	0.967138	1.03571	0.0479832	0.96173	.
10	9	21218648	9:21218648:C:G	C	G	N	G	C	C	22481.6	124941	0.442473	0.439815	0.442954	0.958246	N	ADD	166590	1.00097	0.0201631	0.962182	1.04132	0.0479779	0.961734	.
10	9	21240128	9:21240128:G:C	G	C	N	C	G	G	6570.2	37319.5	0.13173	0.128535	0.132309	0.956326	N	ADD	166590	1.00092	0.0193431	0.963679	1.03959	0.0473007	0.962274	.
10	9	21714920	9:21714920:T:C	T	C	N	T	C	C	23457.9	127976	0.454512	0.458914	0.453714	0.980391	N	ADD	166590	1.00072	0.0152556	0.971242	1.03109	0.0472449	0.962318	.
10	9	21848423	9:21848423:T:TGATTTGGGCCCACTAAGTAGG	T	TGATTTGGGCCCACTAAGTAGG	N	TGATTTGGGCCCACTAAGTAGG	T	T	13782.8	76466.7	0.270873	0.269637	0.271097	0.990656	N	ADD	166590	1.00059	0.0125391	0.976301	1.02549	0.0472151	0.962342	.
10	9	21108817	9:21108817:A:G	A	G	N	G	A	A	23216.5	126647	0.449799	0.454192	0.449002	1.00411	N	ADD	166590	1.0005	0.0106234	0.979885	1.02155	0.0472122	0.962344	.
10	9	21239020	9:21239020:A:C	A	C	N	C	A	A	6569.59	37316	0.131717	0.128523	0.132296	0.955753	N	ADD	166590	1.00091	0.0193525	0.96366	1.03961	0.0472007	0.962353	.
10	9	21567083	9:21567083:G:A	G	A	N	A	G	G	8362.5	46045.5	0.163299	0.163599	0.163245	0.997765	N	ADD	166590	1.00063	0.0133512	0.974785	1.02716	0.0471865	0.962365	.
10	9	21838145	9:21838145:A:G	A	G	N	G	A	A	17735.7	98935.3	0.350174	0.346969	0.350755	0.999467	N	ADD	166590	1.00059	0.0124676	0.976434	1.02534	0.0471402	0.962401	.
10	9	21553876	9:21553876:A:T	A	T	N	A	T	T	7852.7	43217.6	0.153282	0.153625	0.153219	1.00326	N	ADD	166590	1.00064	0.0136565	0.974215	1.02779	0.0470672	0.96246	.
10	9	21000737	9:21000737:A:G	A	G	N	A	G	G	5976.34	33020.1	0.117043	0.116917	0.117066	1.00267	N	ADD	166590	1.00073	0.0155958	0.970607	1.0318	0.0470118	0.962504	.
10	9	21577439	9:21577439:G:C	G	C	N	C	G	G	8332.47	45950.1	0.162923	0.163011	0.162907	0.986633	N	ADD	166590	0.999383	0.0134405	0.973401	1.02606	-0.0458872	0.9634	.
10	9	21358890	9:21358890:C:A	C	A	N	A	C	C	14333.5	79906.1	0.282849	0.280412	0.283291	0.993174	N	ADD	166590	1.00061	0.0133011	0.974858	1.02703	0.0455595	0.963661	.
10	9	21715801	9:21715801:T:G	T	G	N	T	G	G	23708.4	129457	0.459706	0.463816	0.458962	0.985938	N	ADD	166590	0.999294	0.0155309	0.969333	1.03018	-0.0454978	0.963711	.
10	9	22928202	9:22928202:T:G	T	G	N	G	T	T	18327.2	100797	0.357536	0.358542	0.357354	0.938911	N	ADD	166590	0.999497	0.0111078	0.977972	1.0215	-0.0452996	0.963868	.
10	9	21091946	9:21091946:C:T	C	T	N	T	C	C	3261.7	17609.4	0.0626422	0.0638098	0.0624306	0.969217	N	ADD	166590	0.999075	0.0211153	0.958572	1.04129	-0.0438137	0.965053	.
10	9	21279666	9:21279666:A:G	A	G	N	G	A	A	7803.7	44216.4	0.156132	0.152667	0.15676	0.986248	N	ADD	166590	0.999259	0.0169929	0.966527	1.0331	-0.0436059	0.965219	.
10	9	21034415	9:21034415:G:A	G	A	N	A	G	G	3326.28	17967	0.0639093	0.0650732	0.0636983	0.994682	N	ADD	166590	1.00089	0.0205821	0.961313	1.04209	0.0429992	0.965702	.
10	9	21717441	9:21717441:A:G	A	G	N	A	G	G	23600.8	128860	0.457594	0.46171	0.456847	0.98886	N	ADD	166590	0.999332	0.0155425	0.969349	1.03024	-0.0429791	0.965718	.
10	9	21238366	9:21238366:T:A	T	A	N	A	T	T	6569.03	37314.5	0.131711	0.128512	0.132291	0.955417	N	ADD	166590	1.00082	0.0193583	0.963561	1.03952	0.0424715	0.966123	.
10	9	22573192	9:22573192:G:A	G	A	N	A	G	G	25171.6	139203	0.493351	0.492441	0.493516	0.976038	N	ADD	166590	0.999577	0.00996862	0.980237	1.0193	-0.0424554	0.966136	.
10	9	21238212	9:21238212:A:G	A	G	N	G	A	A	6568.94	37314.1	0.13171	0.12851	0.132289	0.95533	N	ADD	166590	1.00081	0.0193597	0.96355	1.03952	0.0420459	0.966462	.
10	9	21240419	9:21240419:C:G	C	G	N	G	C	C	6539.44	37166.9	0.131179	0.127933	0.131768	0.954417	N	ADD	166590	1.00081	0.0193738	0.963518	1.03954	0.0417065	0.966733	.
10	9	22250574	9:22250574:A:G	A	G	N	A	G	G	2868.38	15335.3	0.0546363	0.0561152	0.0543683	0.994417	N	ADD	166590	1.00089	0.0214238	0.959735	1.04381	0.0416225	0.9668	.
10	9	22773567	9:22773567:A:G	A	G	N	G	A	A	16641.5	92665.9	0.328073	0.325563	0.328528	0.999653	N	ADD	166590	0.999516	0.0116627	0.976928	1.02263	-0.0415197	0.966882	.
10	9	22623656	9:22623656:C:A	C	A	N	A	C	C	5846.51	31236.4	0.1113	0.114377	0.110742	1.00154	N	ADD	166590	0.999288	0.0174509	0.965687	1.03406	-0.0407928	0.967461	.
10	9	22996979	9:22996979:T:A	T	A	N	A	T	T	10364	57227.6	0.202868	0.202755	0.202889	0.935714	N	ADD	166590	1.0005	0.0126	0.976099	1.02552	0.039992	0.968099	.
10	9	22846933	9:22846933:C:T	C	T	N	C	T	T	24300.9	133540	0.47374	0.475406	0.473438	0.988526	N	ADD	166590	0.999593	0.0102672	0.979679	1.01991	-0.0396913	0.968339	.
10	9	21352862	9:21352862:C:T	C	T	N	T	C	C	14481.2	80709	0.285702	0.283301	0.286137	1.00315	N	ADD	166590	1.00052	0.0132099	0.974952	1.02677	0.0396713	0.968355	.
10	9	22814843	9:22814843:C:G	C	G	N	G	C	C	11206	60971.8	0.216633	0.219227	0.216163	0.99626	N	ADD	166590	1.00053	0.0134228	0.97455	1.0272	0.0393931	0.968577	.
10	9	21104437	9:21104437:C:G	C	G	N	G	C	C	7695.45	43091.2	0.15243	0.150549	0.152771	0.996029	N	ADD	166590	0.999431	0.014537	0.971357	1.02832	-0.0391313	0.968786	.
10	9	21715620	9:21715620:G:T	G	T	N	T	G	G	15449.5	85665.5	0.303485	0.302244	0.303709	0.991808	N	ADD	166590	1.00047	0.0119846	0.977241	1.02425	0.0389718	0.968913	.
10	9	22077543	9:22077543:C:T	C	T	N	C	T	T	14394.1	86856.3	0.303891	0.281596	0.307931	0.990443	N	ADD	166590	1.0006	0.0154213	0.97081	1.03131	0.0389251	0.96895	.
10	9	21091130	9:21091130:C:A	C	A	N	A	C	C	19335.6	106374	0.377302	0.378269	0.377127	0.98071	N	ADD	166590	1.0004	0.0103269	0.980353	1.02085	0.0385565	0.969244	.
10	9	21602250	9:21602250:A:G	A	G	N	G	A	A	2808.61	15567	0.0551521	0.0549458	0.0551895	0.717082	N	ADD	166590	1.00097	0.0254367	0.952287	1.05214	0.0379979	0.969689	.
10	9	21237421	9:21237421:T:C	T	C	N	C	T	T	6568.28	37311.8	0.131701	0.128498	0.132281	0.954924	N	ADD	166590	1.00073	0.0193668	0.963458	1.03945	0.0377707	0.96987	.
10	9	22791434	9:22791434:C:T	C	T	N	T	C	C	10475	56721.7	0.201683	0.204927	0.201095	0.995045	N	ADD	166590	0.999478	0.0138891	0.972637	1.02706	-0.0375574	0.970041	.
10	9	22340159	9:22340159:T:C	T	C	N	T	C	C	5802.91	32287.7	0.114324	0.113524	0.114469	0.991755	N	ADD	166590	1.00059	0.0156541	0.970353	1.03176	0.0374516	0.970125	.
10	9	21081441	9:21081441:A:G	A	G	N	G	A	A	19291.1	106158	0.376519	0.377398	0.37636	0.990588	N	ADD	166590	0.99962	0.0102712	0.979697	1.01995	-0.037048	0.970447	.
10	9	22851925	9:22851925:A:G	A	G	N	A	G	G	22129.8	121401	0.430789	0.432934	0.430401	0.994358	N	ADD	166590	0.999624	0.0101827	0.979871	1.01977	-0.036971	0.970508	.
10	9	21699444	9:21699444:C:T	C	T	N	C	T	T	24292.7	132779	0.471432	0.475247	0.470741	1.00476	N	ADD	166590	1.0005	0.0138459	0.973719	1.02803	0.0364484	0.970925	.
10	9	21237073	9:21237073:A:C	A	C	N	C	A	A	6568.03	37311.1	0.131698	0.128493	0.132279	0.954809	N	ADD	166590	1.0007	0.0193687	0.963426	1.03942	0.0362569	0.971077	.
10	9	22313093	9:22313093:T:C	T	C	N	C	T	T	7365.28	40344.1	0.143194	0.144089	0.143032	0.779295	N	ADD	166590	0.999418	0.0160681	0.968434	1.03139	-0.0362138	0.971112	.
10	9	22614985	9:22614985:A:G	A	G	N	G	A	A	21493.8	118216	0.419322	0.420491	0.41911	1.0072	N	ADD	166590	0.999642	0.00991655	0.9804	1.01926	-0.0361129	0.971192	.
10	9	21566863	9:21566863:C:A	C	A	N	A	C	C	8374.57	46115.1	0.163544	0.163835	0.163491	0.999843	N	ADD	166590	1.00048	0.013329	0.974683	1.02696	0.0360991	0.971203	.
10	9	21109188	9:21109188:T:C	T	C	N	C	T	T	23224	126696	0.449966	0.45434	0.449173	1.00401	N	ADD	166590	1.00038	0.0106234	0.979768	1.02143	0.035995	0.971286	.
10	9	22801249	9:22801249:A:T	A	T	N	A	T	T	16723.7	91825.2	0.325797	0.327172	0.325547	0.993649	N	ADD	166590	0.999625	0.0104694	0.979322	1.02035	-0.0358144	0.97143	.
10	9	21699406	9:21699406:G:A	G	A	N	G	A	A	24292.5	132779	0.47143	0.475243	0.470739	1.00471	N	ADD	166590	1.00049	0.013846	0.973708	1.02802	0.0356747	0.971542	.
10	9	21934805	9:21934805:T:C	T	C	N	C	T	T	10423.1	57612.3	0.2042	0.203911	0.204253	0.746589	N	ADD	166590	0.999493	0.0142825	0.971902	1.02787	-0.0354969	0.971683	.
10	9	21271346	9:21271346:C:T	C	T	N	T	C	C	7702.51	43644.7	0.154113	0.150687	0.154733	0.975257	N	ADD	166590	0.999392	0.0171775	0.966306	1.03361	-0.0353806	0.971776	.
10	9	21116220	9:21116220:A:G	A	G	N	A	G	G	4850.16	26754.3	0.0948571	0.0948854	0.0948519	1.00021	N	ADD	166590	0.999406	0.0171256	0.966417	1.03352	-0.0347023	0.972317	.
10	9	21187928	9:21187928:T:C	T	C	N	C	T	T	7086.03	38040.4	0.135442	0.138626	0.134865	0.953766	N	ADD	166590	1.00065	0.0188925	0.964278	1.0384	0.0345447	0.972443	.
10	9	22622698	9:22622698:C:T	C	T	N	T	C	C	5844.82	31219.9	0.111245	0.114344	0.110684	1.00185	N	ADD	166590	0.9994	0.0174615	0.965775	1.03419	-0.0343897	0.972566	.
10	9	21231380	9:21231380:T:C	T	C	N	C	T	T	6579.13	37408.7	0.132024	0.12871	0.132625	0.948137	N	ADD	166590	0.999333	0.0194383	0.961977	1.03814	-0.0343014	0.972637	.
10	9	21116159	9:21116159:A:G	A	G	N	A	G	G	4849.99	26753.1	0.094853	0.0948821	0.0948477	1.00022	N	ADD	166590	0.999413	0.0171258	0.966424	1.03353	-0.0342602	0.97267	.
10	9	21817754	9:21817754:A:G	A	G	N	A	G	G	19814.3	107415	0.381864	0.387633	0.380819	1.00116	N	ADD	166590	0.998688	0.0383364	0.926399	1.07662	-0.0342417	0.972684	.
10	9	22353145	9:22353145:G:A	G	A	N	G	A	A	9559.62	52722	0.186931	0.187018	0.186915	0.863288	N	ADD	166590	1.00046	0.0135349	0.974266	1.02735	0.033792	0.973043	.
10	9	22103314	9:22103314:G:A	G	A	N	A	G	G	3494.59	17513.4	0.0630529	0.0683658	0.0620901	0.716638	N	ADD	166590	0.999177	0.0244345	0.952454	1.04819	-0.0336874	0.973126	.
10	9	21162392	9:21162392:T:TGAATA	T	TGAATA	N	T	TGAATA	TGAATA	9648.88	52644.3	0.186965	0.188764	0.186639	0.540183	N	ADD	166590	0.999423	0.0171574	0.966373	1.0336	-0.033637	0.973167	.
10	9	21246752	9:21246752:CT:C	CT	C	N	C	CT	CT	6598.35	37491.9	0.132332	0.129086	0.13292	0.958615	N	ADD	166590	0.999355	0.0192466	0.962359	1.03777	-0.0335358	0.973247	.
10	9	21187311	9:21187311:C:T	C	T	N	C	T	T	7170.2	38490.3	0.137045	0.140273	0.13646	0.959722	N	ADD	166590	1.0006	0.0187307	0.964533	1.03802	0.0320441	0.974437	.
10	9	22152643	9:22152643:T:G	T	G	N	T	G	G	2846.1	15529	0.0551507	0.0556793	0.0550549	0.997298	N	ADD	166590	1.00069	0.0216159	0.959182	1.044	0.0320053	0.974468	.
10	9	21715557	9:21715557:C:A	C	A	N	A	C	C	15455.6	85703.9	0.303618	0.302364	0.303846	0.992142	N	ADD	166590	1.00038	0.0119818	0.977161	1.02415	0.0317122	0.974702	.
10	9	22696666	9:22696666:A:G	A	G	N	G	A	A	10624.7	57864.2	0.205561	0.207856	0.205146	1.00054	N	ADD	166590	0.999526	0.0150021	0.970564	1.02935	-0.0316188	0.974776	.
10	9	21661455	9:21661455:T:TG	T	TG	N	TG	T	T	5943.46	32764.2	0.116176	0.116274	0.116159	0.924713	N	ADD	166590	0.999512	0.0161093	0.968446	1.03157	-0.0303286	0.975805	.
10	9	21698799	9:21698799:C:CT	C	CT	N	C	CT	CT	24244.2	132560	0.47063	0.474298	0.469965	1.00381	N	ADD	166590	0.999581	0.0138686	0.972776	1.02712	-0.0302236	0.975889	.
10	9	21663040	9:21663040:G:A	G	A	N	A	G	G	5974.47	32909	0.116704	0.116881	0.116672	0.909988	N	ADD	166590	1.00048	0.0162054	0.969205	1.03277	0.0297941	0.976231	.
10	9	21220332	9:21220332:T:C	T	C	N	C	T	T	22481.2	124946	0.442484	0.439808	0.442969	0.958364	N	ADD	166590	1.0006	0.0201564	0.961842	1.04092	0.0297853	0.976238	.
10	9	21137512	9:21137512:G:C	G	C	N	C	G	G	13436.2	74072.4	0.262647	0.262856	0.262609	0.966449	N	ADD	166590	1.00034	0.011443	0.978153	1.02303	0.0295598	0.976418	.
10	9	21553004	9:21553004:T:C	T	C	N	T	C	C	16538.4	91161	0.323247	0.323546	0.323193	1.00851	N	ADD	166590	1.0003	0.0104531	0.980019	1.02101	0.0290746	0.976805	.
10	9	21577766	9:21577766:G:T	G	T	N	T	G	G	8340.26	45983	0.163045	0.163163	0.163023	0.98572	N	ADD	166590	0.999615	0.0134423	0.973622	1.0263	-0.0286584	0.977137	.
10	9	22347544	9:22347544:C:G	C	G	N	C	G	G	6175.47	34355.6	0.121649	0.120813	0.121801	0.981146	N	ADD	166590	0.999564	0.0152847	0.970064	1.02996	-0.0285284	0.977241	.
10	9	21261542	9:21261542:C:T	C	T	N	T	C	C	21689.9	120645	0.427202	0.424327	0.427723	0.980872	N	ADD	166590	0.999501	0.0174967	0.965806	1.03437	-0.0285244	0.977244	.
10	9	21697805	9:21697805:C:T	C	T	N	C	T	T	24271.1	132725	0.471205	0.474824	0.470549	1.00355	N	ADD	166590	0.999607	0.0138323	0.972871	1.02708	-0.0284048	0.977339	.
10	9	21698581	9:21698581:A:G	A	G	N	A	G	G	24267.3	132689	0.471087	0.474749	0.470423	1.00238	N	ADD	166590	0.999609	0.0138645	0.972812	1.02715	-0.0281721	0.977525	.
10	9	22908497	9:22908497:C:T	C	T	N	T	C	C	8248.02	46047.7	0.162962	0.161359	0.163253	0.974921	N	ADD	166590	1.00038	0.0134981	0.974259	1.0272	0.0279602	0.977694	.
10	9	21716887	9:21716887:T:A	T	A	N	T	A	A	23689.6	129311	0.459212	0.463448	0.458444	0.986631	N	ADD	166590	1.00043	0.0154958	0.970504	1.03128	0.0278282	0.977799	.
10	9	21139227	9:21139227:A:G	A	G	N	G	A	A	3035.28	16763.3	0.059423	0.0593803	0.0594307	0.932422	N	ADD	166590	0.999399	0.0217476	0.957695	1.04292	-0.0276468	0.977944	.
10	9	21685404	9:21685404:G:A	G	A	N	G	A	A	23798.7	130488	0.463073	0.465583	0.462618	0.96026	N	ADD	166590	1.00037	0.0134541	0.974337	1.0271	0.0276063	0.977976	.
10	9	21168306	9:21168306:G:C	G	C	N	G	C	C	7022.29	37702.6	0.134236	0.13738	0.133667	0.985476	N	ADD	166590	1.00051	0.018432	0.965009	1.03731	0.027571	0.978004	.
10	9	21689840	9:21689840:T:C	T	C	N	C	T	T	14130.1	78059	0.276695	0.276432	0.276742	0.987871	N	ADD	166590	1.00033	0.0119967	0.977081	1.02413	0.0273055	0.978216	.
10	9	21082845	9:21082845:A:T	A	T	N	T	A	A	19303.5	106218	0.376738	0.377641	0.376574	0.986901	N	ADD	166590	0.999725	0.0102907	0.979763	1.02009	-0.02671	0.978691	.
10	9	21716997	9:21716997:A:G	A	G	N	A	G	G	23679.6	129256	0.459019	0.463252	0.458252	0.986159	N	ADD	166590	1.00041	0.0154988	0.97048	1.03127	0.0266041	0.978776	.
10	9	21370864	9:21370864:T:C	T	C	N	C	T	T	14949.3	83156	0.294451	0.292458	0.294812	1.0023	N	ADD	166590	1.00033	0.0126185	0.975896	1.02538	0.0263326	0.978992	.
10	9	21094833	9:21094833:G:A	G	A	N	A	G	G	6232.42	34743.4	0.122984	0.121927	0.123175	1.00758	N	ADD	166590	0.999606	0.0152785	0.970116	1.02999	-0.0258096	0.979409	.
10	9	21667003	9:21667003:T:C	T	C	N	C	T	T	5472.85	30231.3	0.107162	0.107067	0.107179	0.883071	N	ADD	166590	1.00044	0.0170984	0.967469	1.03454	0.0257669	0.979443	.
10	9	21521878	9:21521878:C:G	C	G	N	G	C	C	13139.9	73066	0.258736	0.257059	0.25904	0.998994	N	ADD	166590	0.999705	0.0115032	0.977418	1.0225	-0.0256705	0.97952	.
10	9	21363126	9:21363126:A:C	A	C	N	C	A	A	14528.1	80942	0.286542	0.284218	0.286963	0.999535	N	ADD	166590	1.00033	0.0131721	0.97484	1.0265	0.0254142	0.979725	.
10	9	21033445	9:21033445:T:C	T	C	N	C	T	T	3323.29	17956.7	0.0638693	0.0650146	0.0636618	0.99491	N	ADD	166590	1.00052	0.0205877	0.960953	1.04172	0.0253196	0.9798	.
10	9	22688345	9:22688345:A:C	A	C	N	C	A	A	10716.7	58369.8	0.207355	0.209655	0.206938	1.00016	N	ADD	166590	0.999621	0.0150206	0.970621	1.02949	-0.0252425	0.979861	.
10	9	21286338	9:21286338:C:T	C	T	N	T	C	C	7810.5	44244.9	0.156238	0.152799	0.156861	0.991747	N	ADD	166590	0.999576	0.016918	0.966975	1.03328	-0.0250449	0.980019	.
10	9	21697699	9:21697699:G:A	G	A	N	G	A	A	24187.1	132271	0.469589	0.473181	0.468939	1.00128	N	ADD	166590	0.999665	0.0138893	0.972819	1.02725	-0.0240979	0.980774	.
10	9	22362742	9:22362742:C:T	C	T	N	C	T	T	8611.42	47324.4	0.167885	0.168468	0.167779	0.991226	N	ADD	166590	0.999689	0.0132566	0.974049	1.026	-0.0234331	0.981305	.
10	9	22455892	9:22455892:A:C	A	C	N	C	A	A	9078.48	49893.4	0.176997	0.177605	0.176887	1.00318	N	ADD	166590	0.999705	0.012958	0.974634	1.02542	-0.0228007	0.981809	.
10	9	22820058	9:22820058:G:C	G	C	N	C	G	G	4246.03	23609.5	0.0836051	0.0830665	0.0837027	0.88533	N	ADD	166590	0.999564	0.0193364	0.962391	1.03817	-0.0225591	0.982002	.
10	9	22287608	9:22287608:G:A	G	A	N	G	A	A	9510.94	52043.4	0.184748	0.186066	0.184509	0.873257	N	ADD	166590	1.0003	0.0135402	0.974099	1.0272	0.0218628	0.982557	.
10	9	22366218	9:22366218:A:G	A	G	N	A	G	G	9120.86	50100	0.177744	0.178434	0.177619	0.98071	N	ADD	166590	0.999717	0.0130176	0.974532	1.02555	-0.0217671	0.982634	.
10	9	22848158	9:22848158:C:T	C	T	N	C	T	T	24242.7	133193	0.472524	0.474268	0.472208	0.988361	N	ADD	166590	0.999789	0.0102597	0.979886	1.0201	-0.0205479	0.983606	.
10	9	21598700	9:21598700:C:A	C	A	N	A	C	C	6940.61	38152.1	0.13534	0.135781	0.13526	0.97287	N	ADD	166590	1.0003	0.0147973	0.971707	1.02974	0.0203741	0.983745	.
10	9	21282723	9:21282723:TTTATA:T	TTTATA	T	N	T	TTTATA	TTTATA	7766.64	43994.5	0.155355	0.151941	0.155974	0.986337	N	ADD	166590	0.999659	0.0169868	0.966924	1.0335	-0.0200972	0.983966	.
10	9	22003223	9:22003223:C:T	C	T	N	C	T	T	22617.3	130579	0.4598	0.44247	0.46294	1.00855	N	ADD	166590	0.999751	0.0125578	0.975445	1.02466	-0.0198372	0.984173	.
10	9	21909979	9:21909979:A:G	A	G	N	G	A	A	16265.7	90172.8	0.319462	0.318211	0.319689	1.00413	N	ADD	166590	0.999783	0.0110486	0.978366	1.02167	-0.0196064	0.984357	.
10	9	22069354	9:22069354:A:AT	A	AT	N	A	AT	AT	11622.6	70671.4	0.246996	0.227378	0.250551	1.00178	N	ADD	166590	1.0003	0.0152739	0.970794	1.03069	0.0193123	0.984592	.
10	9	22801634	9:22801634:C:T	C	T	N	T	C	C	6404.44	36122.1	0.127638	0.125292	0.128064	0.991422	N	ADD	166590	1.00028	0.01493	0.971437	1.02999	0.0189621	0.984871	.
10	9	21763742	9:21763742:G:A	G	A	N	G	A	A	23623.6	128935	0.457888	0.462158	0.457114	1.00846	N	ADD	166590	0.999709	0.0158394	0.969151	1.03123	-0.0183534	0.985357	.
10	9	22682630	9:22682630:T:C	T	C	N	C	T	T	10660.4	58047.1	0.206217	0.208553	0.205794	0.997011	N	ADD	166590	1.00026	0.015088	0.971112	1.03028	0.0171125	0.986347	.
10	9	21695893	9:21695893:A:G	A	G	N	A	G	G	23404.1	128150	0.454873	0.457862	0.454331	1.009	N	ADD	166590	0.999775	0.0131646	0.974309	1.02591	-0.0170919	0.986363	.
10	9	22419185	9:22419185:G:A	G	A	N	A	G	G	2944.49	16587.9	0.0586242	0.0576042	0.058809	0.75379	N	ADD	166590	0.999592	0.0246191	0.952504	1.04901	-0.0165854	0.986767	.
10	9	21676042	9:21676042:T:A	T	A	N	T	A	A	22587.9	123573	0.438685	0.441895	0.438104	0.998668	N	ADD	166590	0.999791	0.0127242	0.975165	1.02504	-0.0164558	0.986871	.
10	9	21147962	9:21147962:CT:C	CT	C	N	C	CT	CT	7735.4	43209.3	0.152904	0.15133	0.15319	0.980739	N	ADD	166590	1.00023	0.0141114	0.972947	1.02828	0.0164354	0.986887	.
10	9	22081796	9:22081796:A:G	A	G	N	G	A	A	12647.2	66779.5	0.23839	0.247421	0.236753	0.832954	N	ADD	166590	0.999779	0.0134861	0.973699	1.02656	-0.0163969	0.986918	.
10	9	22996438	9:22996438:A:G	A	G	N	G	A	A	10199.8	56323.6	0.199662	0.199542	0.199684	0.933135	N	ADD	166590	0.999792	0.0126886	0.975235	1.02497	-0.0163769	0.986934	.
10	9	22128165	9:22128165:C:CAT	C	CAT	N	CAT	C	C	10911.9	59105	0.210147	0.213474	0.209545	0.859912	N	ADD	166590	0.99978	0.0136213	0.973442	1.02683	-0.0161492	0.987115	.
10	9	22983864	9:22983864:C:T	C	T	N	T	C	C	3904.32	21678.3	0.0767831	0.0763816	0.0768559	0.939317	N	ADD	166590	1.0003	0.0190346	0.963667	1.03832	0.0156205	0.987537	.
10	9	21033070	9:21033070:A:G	A	G	N	G	A	A	3321.97	17953	0.0638543	0.0649888	0.0636487	0.995005	N	ADD	166590	1.00031	0.0205899	0.96075	1.04151	0.015252	0.987831	.
10	9	21662640	9:21662640:T:C	T	C	N	C	T	T	5971.32	32898.1	0.116662	0.116819	0.116634	0.916001	N	ADD	166590	1.00024	0.0161545	0.969071	1.03242	0.015137	0.987923	.
10	9	21094151	9:21094151:T:G	T	G	N	G	T	T	24099.7	132651	0.47047	0.471471	0.470288	1.00312	N	ADD	166590	1.00016	0.0104013	0.979973	1.02075	0.0149891	0.988041	.
10	9	21193795	9:21193795:T:C	T	C	N	T	C	C	7269.38	39088.6	0.139138	0.142213	0.138581	0.932857	N	ADD	166590	1.00028	0.0188989	0.963906	1.03803	0.0148084	0.988185	.
10	9	22396934	9:22396934:G:T	G	T	N	G	T	T	4896.13	26720	0.0948921	0.0957846	0.0947304	0.955084	N	ADD	166590	0.999744	0.0178383	0.965395	1.03532	-0.0143389	0.98856	.
10	9	21912625	9:21912625:T:C	T	C	N	C	T	T	15422.2	85379	0.302543	0.301711	0.302694	0.980623	N	ADD	166590	1.00016	0.0112639	0.97832	1.02248	0.0140317	0.988805	.
10	9	21678559	9:21678559:C:T	C	T	N	C	T	T	23197.9	127115	0.451147	0.453828	0.450661	0.959217	N	ADD	166590	1.00018	0.0129408	0.975129	1.02587	0.013772	0.989012	.
10	9	21572170	9:21572170:T:C	T	C	N	C	T	T	8388.06	46249.5	0.163988	0.164098	0.163968	0.988748	N	ADD	166590	1.00018	0.0133853	0.974286	1.02677	0.0137645	0.989018	.
10	9	21289822	9:21289822:T:C	T	C	N	C	T	T	7809.76	44229	0.156188	0.152785	0.156805	0.99403	N	ADD	166590	1.00023	0.0168916	0.967654	1.0339	0.0134109	0.9893	.
10	9	22361811	9:22361811:C:G	C	G	N	C	G	G	8584.23	47165.8	0.167327	0.167936	0.167217	0.989165	N	ADD	166590	1.00018	0.0132857	0.974469	1.02656	0.0132983	0.98939	.
10	9	21251131	9:21251131:A:G	A	G	N	G	A	A	21611.8	120204	0.425644	0.4228	0.426159	0.979643	N	ADD	166590	1.00023	0.0175902	0.966333	1.03531	0.0130449	0.989592	.
10	9	21116588	9:21116588:C:T	C	T	N	C	T	T	4854.55	26769.2	0.0949148	0.0949713	0.0949046	1.00002	N	ADD	166590	0.999777	0.017122	0.966783	1.0339	-0.0129994	0.989628	.
10	9	21089784	9:21089784:ATAGT:A	ATAGT	A	N	A	ATAGT	ATAGT	19309.6	106242	0.376827	0.377761	0.376658	0.979412	N	ADD	166590	1.00013	0.0103341	0.980081	1.0206	0.0129973	0.98963	.
10	9	21698355	9:21698355:G:T	G	T	N	G	T	T	24246.1	132551	0.470608	0.474335	0.469932	1.00091	N	ADD	166590	0.999821	0.0138831	0.972982	1.0274	-0.0128853	0.989719	.
10	9	21032826	9:21032826:G:A	G	A	N	A	G	G	3321.69	17952.3	0.0638513	0.0649833	0.0636462	0.995029	N	ADD	166590	1.00026	0.0205903	0.960701	1.04146	0.0128112	0.989778	.
10	9	22821790	9:22821790:G:A	G	A	N	A	G	G	8650.74	48226	0.170709	0.169237	0.170975	0.987813	N	ADD	166590	0.999833	0.0131877	0.974321	1.02601	-0.0126865	0.989878	.
10	9	21286989	9:21286989:C:T	C	T	N	T	C	C	7822.22	44303.4	0.156449	0.153029	0.157069	0.991874	N	ADD	166590	0.999803	0.016905	0.967219	1.03348	-0.0116569	0.990699	.
10	9	21053044	9:21053044:G:T	G	T	N	T	G	G	19507.7	107310	0.380629	0.381635	0.380447	1.00201	N	ADD	166590	0.999885	0.01024	0.980017	1.02016	-0.0112528	0.991022	.
10	9	21211408	9:21211408:A:C	A	C	N	C	A	A	6225.41	35361.6	0.124818	0.12179	0.125367	0.944761	N	ADD	166590	1.00023	0.0203609	0.961097	1.04095	0.0111426	0.99111	.
10	9	21854199	9:21854199:A:G	A	G	N	G	A	A	13950	77402.6	0.274184	0.272909	0.274415	1.00447	N	ADD	166590	1.00014	0.0123981	0.976125	1.02474	0.0109459	0.991267	.
10	9	21058908	9:21058908:A:G	A	G	N	A	G	G	8026.11	44565.2	0.157847	0.157017	0.157997	1.0056	N	ADD	166590	0.999844	0.0144689	0.971888	1.0286	-0.010774	0.991404	.
10	9	21090157	9:21090157:G:A	G	A	N	A	G	G	19319.7	106302	0.377037	0.377958	0.37687	0.979418	N	ADD	166590	1.0001	0.010333	0.980052	1.02056	0.00990139	0.9921	.
10	9	21284003	9:21284003:T:C	T	C	N	C	T	T	7774.41	44025.1	0.15547	0.152093	0.156082	0.988072	N	ADD	166590	1.00016	0.0169646	0.967454	1.03398	0.00956842	0.992366	.
10	9	21666877	9:21666877:C:T	C	T	N	T	C	C	5461.28	30174.4	0.106956	0.106841	0.106977	0.88434	N	ADD	166590	1.00016	0.0171008	0.967195	1.03425	0.00945753	0.992454	.
10	9	22889295	9:22889295:T:C	T	C	N	C	T	T	19361.6	107447	0.380601	0.378777	0.380931	0.999457	N	ADD	166590	1.0001	0.0103115	0.980088	1.02052	0.00943984	0.992468	.
10	9	22137685	9:22137685:T:G	T	G	N	G	T	T	20200.1	110330	0.391771	0.395181	0.391153	1.00504	N	ADD	166590	0.9999	0.0106855	0.979177	1.02106	-0.00936327	0.992529	.
10	9	21363988	9:21363988:C:G	C	G	N	G	C	C	14601.5	81400.6	0.288139	0.285654	0.288589	0.998664	N	ADD	166590	0.999881	0.0131915	0.974361	1.02607	-0.0090207	0.992803	.
10	9	21223681	9:21223681:C:T	C	T	N	T	C	C	22447.9	124786	0.441905	0.439155	0.442403	0.959677	N	ADD	166590	0.999827	0.0201193	0.961168	1.04004	-0.00860827	0.993132	.
10	9	21580763	9:21580763:C:T	C	T	N	T	C	C	8411.83	46365.7	0.164408	0.164564	0.16438	0.988315	N	ADD	166590	0.999887	0.0133782	0.97401	1.02645	-0.0084562	0.993253	.
10	9	21000495	9:21000495:G:T	G	T	N	T	G	G	5960.91	32958.6	0.116812	0.116615	0.116848	1.0027	N	ADD	166590	0.999872	0.0156098	0.969744	1.03094	-0.00821399	0.993446	.
10	9	21222008	9:21222008:C:A	C	A	N	A	C	C	22456.8	124825	0.442048	0.43933	0.44254	0.957869	N	ADD	166590	0.999838	0.0201655	0.961091	1.04015	-0.00803122	0.993592	.
10	9	22940263	9:22940263:A:C	A	C	N	C	A	A	16722.5	92122.6	0.326686	0.327148	0.326602	0.96569	N	ADD	166590	0.999951	0.0111955	0.978248	1.02213	-0.00440936	0.996482	.
10	9	21843842	9:21843842:A:G	A	G	N	G	A	A	17626.7	98400.3	0.348241	0.344837	0.348858	0.992319	N	ADD	166590	0.99995	0.0124792	0.975789	1.02471	-0.00398246	0.996822	.
10	9	22396337	9:22396337:G:T	G	T	N	G	T	T	4905.1	26764.7	0.095053	0.0959602	0.0948886	0.953925	N	ADD	166590	0.999931	0.0178339	0.965583	1.0355	-0.00389342	0.996894	.
10	9	21580274	9:21580274:T:A	T	A	N	A	T	T	8412.31	46363.9	0.164404	0.164573	0.164374	0.988589	N	ADD	166590	1.00005	0.013376	0.974169	1.02661	0.00345328	0.997245	.
10	9	22400968	9:22400968:T:C	T	C	N	C	T	T	4836.64	26392.5	0.0937304	0.0946208	0.0935691	0.958256	N	ADD	166590	0.999951	0.0179109	0.965457	1.03568	-0.00272536	0.997825	.
10	9	22542285	9:22542285:A:G	A	G	N	A	G	G	22281.4	123438	0.43736	0.435899	0.437625	1.00368	N	ADD	166590	1.00002	0.00995291	0.980702	1.01972	0.00204521	0.998368	.
10	9	21119164	9:21119164:G:C	G	C	N	G	C	C	11355	62465.5	0.221563	0.222142	0.221459	1.00026	N	ADD	166590	1.00001	0.012081	0.976611	1.02397	0.000930408	0.999258	.
10	9	22862721	9:22862721:G:A	G	A	N	A	G	G	25344.6	140625	0.498139	0.495825	0.498558	1.0018	N	ADD	166590	1.00001	0.0100233	0.980553	1.01985	0.000693555	0.999447	.
10	9	21226501	9:21226501:A:C	A	C	N	C	A	A	22532.3	125219	0.443458	0.440808	0.443939	0.959947	N	ADD	166590	1.00001	0.0202486	0.961097	1.04049	0.000317983	0.999746	.
10	9	21662343	9:21662343:T:C	T	C	N	C	T	T	5972.17	32909.3	0.116698	0.116836	0.116673	0.918435	N	ADD	166590	1	0.0161313	0.968881	1.03213	0.000221428	0.999823	.

### Sheet: Table S9 MVP Euro Homo Conditio
Table S9 | Conditional analysis in MVP Euro homozygous (build 37). Conditional analysis was performed using PLINK2. The column “iter” indicates the iteration of the analysis: “run 1” corresponds to the unconditioned CAD association, while subsequent runs condition on the lead SNP(s) from the previous step.
iter	X.CHROM	POS	ID	REF	ALT	PROVISIONAL_REF.	A1	OMITTED	AX	A1_CASE_CT	A1_CTRL_CT	A1_FREQ	A1_CASE_FREQ	A1_CTRL_FREQ	MACH_R2	FIRTH.	TEST	OBS_CT	OR	LOG.OR._SE	L95	U95	Z_STAT	P	ERRCODE
run1	9	21000495	9:21000495:G:T	G	T	N	T	G	G	72319.4	150968	0.247232	0.247948	0.24689	1.00049	N	ADD	451575	1.00834	0.00528618	0.997947	1.01884	1.57122	0.116132	.
run1	9	21000737	9:21000737:A:G	A	G	N	A	G	G	83441.1	173850	0.284882	0.286079	0.284312	0.971932	N	ADD	451575	1.01178	0.0051255	1.00167	1.02199	2.28477	0.0223264	.
run1	9	21002225	9:21002225:A:C	A	C	N	C	A	A	85558.8	177815	0.291617	0.293339	0.290795	0.986504	N	ADD	451575	1.01505	0.0050508	1.00505	1.02515	2.95741	0.00310238	.
run1	9	21002457	9:21002457:C:T	C	T	N	T	C	C	85137.2	176935	0.290175	0.291894	0.289356	0.98716	N	ADD	451575	1.01499	0.00505635	1.00498	1.0251	2.94194	0.00326168	.
run1	9	21002634	9:21002634:A:G	A	G	N	G	A	A	85681.8	178109	0.292079	0.293761	0.291276	0.98714	N	ADD	451575	1.01462	0.00504693	1.00464	1.02471	2.87681	0.00401723	.
run1	9	21003372	9:21003372:G:A	G	A	N	A	G	G	40123.7	85330.6	0.138908	0.137564	0.139548	0.925266	N	ADD	451575	0.986712	0.00687557	0.973505	1.0001	-1.94554	0.0517095	.
run1	9	21003783	9:21003783:C:T	C	T	N	T	C	C	75450.9	157252	0.257657	0.258684	0.257166	0.989615	N	ADD	451575	1.01029	0.00524188	0.999967	1.02073	1.95372	0.0507338	.
run1	9	21004244	9:21004244:G:A	G	A	N	A	G	G	49197.6	103567	0.169146	0.168674	0.169371	0.961161	N	ADD	451575	0.989479	0.00621275	0.977504	1.0016	-1.70235	0.0886898	.
run1	9	21004768	9:21004768:C:G	C	G	N	G	C	C	84689.3	176166	0.288828	0.290358	0.288099	0.987387	N	ADD	451575	1.01376	0.00506331	1.00375	1.02387	2.69986	0.00693692	.
run1	9	21005305	9:21005305:G:C	G	C	N	C	G	G	85548.8	177856	0.291651	0.293305	0.290862	0.984866	N	ADD	451575	1.01445	0.00505495	1.00445	1.02455	2.83889	0.00452701	.
run1	9	21005397	9:21005397:A:C	A	C	N	C	A	A	85533.3	177825	0.291599	0.293252	0.290811	0.984753	N	ADD	451575	1.01444	0.00505551	1.00444	1.02454	2.83536	0.00457746	.
run1	9	21005422	9:21005422:G:A	G	A	N	A	G	G	49310.9	103798	0.169528	0.169063	0.16975	0.959862	N	ADD	451575	0.98967	0.0062112	0.977695	1.00179	-1.67182	0.0945604	.
run1	9	21005475	9:21005475:T:C	T	C	N	C	T	T	20031.1	41593.5	0.0682329	0.0686767	0.0680212	0.965876	N	ADD	451575	1.01394	0.00919337	0.995833	1.03237	1.50575	0.132132	.
run1	9	21005744	9:21005744:C:T	C	T	N	T	C	C	85358.5	177430	0.290969	0.292652	0.290166	0.983958	N	ADD	451575	1.01481	0.00506071	1.00479	1.02493	2.90519	0.0036703	.
run1	9	21006021	9:21006021:C:T	C	T	N	T	C	C	84858.7	176363	0.289234	0.290939	0.28842	0.980492	N	ADD	451575	1.0152	0.00507839	1.00515	1.02536	2.97084	0.00296986	.
run1	9	21006600	9:21006600:C:A	C	A	N	A	C	C	85093.3	176824	0.290004	0.291743	0.289174	0.981008	N	ADD	451575	1.01526	0.00507292	1.00522	1.02541	2.98578	0.0028286	.
run1	9	21006934	9:21006934:A:G	A	G	N	G	A	A	76102.5	158437	0.25969	0.260918	0.259104	0.983235	N	ADD	451575	1.01176	0.00524468	1.00141	1.02221	2.22901	0.0258135	.
run1	9	21007935	9:21007935:A:G	A	G	N	A	G	G	88355.5	183660	0.301185	0.302928	0.300354	0.950289	N	ADD	451575	1.01565	0.00509823	1.00555	1.02585	3.04521	0.00232519	.
run1	9	21008377	9:21008377:T:C	T	C	N	T	C	C	138880	290165	0.475054	0.476151	0.47453	0.943844	N	ADD	451575	1.00635	0.00470257	0.997115	1.01567	1.34558	0.178437	.
run1	9	21008416	9:21008416:A:G	A	G	N	G	A	A	46271.7	97560.5	0.159256	0.158643	0.159549	0.900463	N	ADD	451575	0.991461	0.00657838	0.97876	1.00433	-1.30358	0.192378	.
run1	9	21008725	9:21008725:A:G	A	G	N	A	G	G	139352	291130	0.476645	0.477771	0.476108	0.942362	N	ADD	451575	1.00662	0.00470554	0.997382	1.01595	1.40279	0.16068	.
run1	9	21009191	9:21009191:G:A	G	A	N	A	G	G	81891.5	173527	0.282808	0.280766	0.283782	0.962975	N	ADD	451575	0.985658	0.005168	0.975725	0.995693	-2.79517	0.00518725	.
run1	9	21010464	9:21010464:C:G	C	G	N	G	C	C	75350.3	156988	0.257253	0.258339	0.256735	0.893887	N	ADD	451575	1.00954	0.00551483	0.998685	1.02051	1.72129	0.0851978	.
run1	9	21010468	9:21010468:C:A	C	A	N	A	C	C	74093.6	154670	0.253295	0.254031	0.252944	0.930141	N	ADD	451575	1.00602	0.00543499	0.995357	1.01679	1.10365	0.269744	.
run1	9	21010623	9:21010623:G:A	G	A	N	A	G	G	50550	106568	0.173966	0.173311	0.174279	0.955768	N	ADD	451575	0.988308	0.00616173	0.976445	1.00032	-1.90865	0.0563077	.
run1	9	21011287	9:21011287:T:C	T	C	N	C	T	T	126709	264965	0.433675	0.434421	0.433319	0.959311	N	ADD	451575	1.0039	0.0046988	0.994697	1.01319	0.82828	0.407512	.
run1	9	21011833	9:21011833:G:C	G	C	N	C	G	G	75909.6	157862	0.25884	0.260257	0.258165	0.978013	N	ADD	451575	1.01389	0.00526212	1.00348	1.0244	2.6206	0.00877747	.
run1	9	21012170	9:21012170:G:A	G	A	N	G	A	A	139405	291290	0.476881	0.477953	0.47637	0.946833	N	ADD	451575	1.00628	0.00469446	0.997068	1.01559	1.33454	0.182027	.
run1	9	21012447	9:21012447:C:A	C	A	N	A	C	C	46162.6	97283.3	0.158828	0.158269	0.159095	0.898313	N	ADD	451575	0.991871	0.00659312	0.979136	1.00477	-1.23796	0.215733	.
run1	9	21012745	9:21012745:G:A	G	A	N	G	A	A	139323	291118	0.4766	0.47767	0.476089	0.946995	N	ADD	451575	1.00631	0.00469414	0.99709	1.01561	1.3391	0.180537	.
run1	9	21012787	9:21012787:C:T	C	T	N	T	C	C	50465.4	106400	0.173687	0.173021	0.174005	0.958287	N	ADD	451575	0.987793	0.00615803	0.975942	0.999787	-1.9945	0.0460976	.
run1	9	21012935	9:21012935:G:A	G	A	N	A	G	G	70741.8	147383	0.241516	0.242539	0.241027	0.965884	N	ADD	451575	1.00827	0.00541767	0.997619	1.01903	1.51991	0.128532	.
run1	9	21013478	9:21013478:C:G	C	G	N	G	C	C	49896.5	105111	0.17163	0.17107	0.171897	0.95564	N	ADD	451575	0.988674	0.00619483	0.976742	1.00075	-1.83877	0.0659494	.
run1	9	21014003	9:21014003:G:A	G	A	N	A	G	G	35441.9	75604.6	0.122955	0.121513	0.123642	0.877636	N	ADD	451575	0.980801	0.00743879	0.966605	0.995206	-2.60598	0.00916114	.
run1	9	21014176	9:21014176:A:G	A	G	N	G	A	A	30018.4	64291.8	0.104424	0.102918	0.105142	0.903636	N	ADD	451575	0.977407	0.00787725	0.962433	0.992615	-2.90098	0.00371998	.
run1	9	21014482	9:21014482:C:G	C	G	N	G	C	C	126718	264984	0.433707	0.434455	0.43335	0.959482	N	ADD	451575	1.00391	0.00469833	0.994709	1.0132	0.830796	0.406089	.
run1	9	21014628	9:21014628:T:C	T	C	N	C	T	T	82616	174962	0.285199	0.28325	0.286129	0.962635	N	ADD	451575	0.986227	0.00515541	0.976311	0.996242	-2.69022	0.00714047	.
run1	9	21015651	9:21015651:T:G	T	G	N	G	T	T	120494	252384	0.412863	0.413113	0.412744	0.980706	N	ADD	451575	0.998316	0.00467823	0.989204	1.00751	-0.360315	0.718611	.
run1	9	21016646	9:21016646:TG:T	TG	T	N	T	TG	TG	29410.6	62997.5	0.102318	0.100834	0.103025	0.86978	N	ADD	451575	0.976499	0.00810285	0.961113	0.992131	-2.93499	0.0033356	.
run1	9	21016727	9:21016727:GT:G	GT	G	N	G	GT	GT	119460	250183	0.409282	0.40957	0.409145	0.96876	N	ADD	451575	0.998656	0.00471312	0.989473	1.00792	-0.285387	0.775348	.
run1	9	21016781	9:21016781:C:CT	C	CT	N	C	CT	CT	101672	214439	0.350009	0.348582	0.35069	0.896486	N	ADD	451575	0.990887	0.00505378	0.981121	1.00075	-1.81145	0.0700718	.
run1	9	21016929	9:21016929:C:G	C	G	N	C	G	G	96605	204033	0.332877	0.331211	0.333671	0.94198	N	ADD	451575	0.98952	0.00499063	0.979888	0.999247	-2.11097	0.0347746	.
run1	9	21017240	9:21017240:A:G	A	G	N	G	A	A	82191.5	174090	0.283764	0.281794	0.284704	0.963606	N	ADD	451575	0.986067	0.00516064	0.976144	0.996092	-2.71877	0.00655247	.
run1	9	21017418	9:21017418:TTATAA:T	TTATAA	T	N	T	TTATAA	TTATAA	75403.8	156800	0.257105	0.258523	0.256428	0.968294	N	ADD	451575	1.01407	0.0053	1.00359	1.02466	2.63572	0.0083959	.
run1	9	21017637	9:21017637:C:T	C	T	N	T	C	C	49432.7	104126	0.170026	0.16948	0.170287	0.950615	N	ADD	451575	0.988529	0.00623448	0.976524	1.00068	-1.8505	0.0642421	.
run1	9	21017644	9:21017644:A:C	A	C	N	C	A	A	126592	264684	0.433235	0.434022	0.43286	0.960092	N	ADD	451575	1.00423	0.00469742	0.995023	1.01352	0.897883	0.369248	.
run1	9	21017743	9:21017743:C:T	C	T	N	C	T	T	82620.7	172106	0.282043	0.283266	0.28146	0.933534	N	ADD	451575	1.00937	0.00524285	0.999047	1.01979	1.77817	0.0753765	.
run1	9	21017828	9:21017828:G:A	G	A	N	A	G	G	35086.9	74900	0.121781	0.120296	0.12249	0.878842	N	ADD	451575	0.980147	0.00746525	0.965911	0.994594	-2.68611	0.00722897	.
run1	9	21017884	9:21017884:T:C	T	C	N	C	T	T	82427.5	174610	0.284601	0.282603	0.285553	0.963755	N	ADD	451575	0.985929	0.00515573	0.976016	0.995942	-2.74865	0.00598417	.
run1	9	21018471	9:21018471:A:C	A	C	N	C	A	A	120547	252500	0.413052	0.413298	0.412934	0.980318	N	ADD	451575	0.99833	0.0046788	0.989217	1.00753	-0.357264	0.720894	.
run1	9	21018550	9:21018550:G:C	G	C	N	G	C	C	96670.4	204169	0.3331	0.331435	0.333894	0.943102	N	ADD	451575	0.989532	0.00498682	0.979908	0.999252	-2.1101	0.0348496	.
run1	9	21018550	9:21018550:G:T	G	T	N	T	G	G	82124.7	173954	0.283539	0.281565	0.284481	0.957302	N	ADD	451575	0.985948	0.00517871	0.975992	0.996007	-2.73259	0.00628381	.
run1	9	21018574	9:21018574:C:T	C	T	N	T	C	C	76141.3	158328	0.259612	0.261051	0.258926	0.975872	N	ADD	451575	1.01407	0.00526267	1.00366	1.02458	2.6548	0.00793566	.
run1	9	21018811	9:21018811:C:A	C	A	N	A	C	C	82267	174261	0.284037	0.282053	0.284983	0.959319	N	ADD	451575	0.985936	0.00517053	0.975995	0.995978	-2.73941	0.00615494	.
run1	9	21019123	9:21019123:C:T	C	T	N	C	T	T	82390.4	171608	0.281236	0.282476	0.280645	0.934006	N	ADD	451575	1.00984	0.00524588	0.99951	1.02028	1.86645	0.061979	.
run1	9	21019378	9:21019378:T:A	T	A	N	A	T	T	120249	251830	0.411979	0.412274	0.411838	0.9779	N	ADD	451575	0.998521	0.00468648	0.989392	1.00774	-0.31574	0.7522	.
run1	9	21019650	9:21019650:T:G	T	G	N	T	G	G	95057	200818	0.327603	0.325904	0.328414	0.96829	N	ADD	451575	0.989405	0.00494232	0.979867	0.999036	-2.15511	0.0311529	.
run1	9	21019817	9:21019817:C:T	C	T	N	C	T	T	95133.4	201015	0.327906	0.326166	0.328736	0.968951	N	ADD	451575	0.989198	0.00493961	0.979668	0.998822	-2.19862	0.027905	.
run1	9	21019868	9:21019868:ATTAT:A	ATTAT	A	N	ATTAT	A	A	96834.9	204577	0.333734	0.331999	0.334561	0.944061	N	ADD	451575	0.989044	0.00498217	0.979433	0.998749	-2.21116	0.0270246	.
run1	9	21019895	9:21019895:C:T	C	T	N	T	C	C	19242.6	39973.2	0.0655659	0.0659735	0.0653715	0.955616	N	ADD	451575	1.01403	0.00941527	0.99549	1.03292	1.47986	0.138911	.
run1	9	21020095	9:21020095:T:A	T	A	N	T	A	A	95102.5	200950	0.3278	0.32606	0.32863	0.968486	N	ADD	451575	0.989196	0.0049412	0.979662	0.998823	-2.19841	0.0279202	.
run1	9	21020114	9:21020114:T:A	T	A	N	A	T	T	82551	174904	0.285063	0.283027	0.286034	0.966971	N	ADD	451575	0.985763	0.00514467	0.975873	0.995753	-2.78725	0.00531571	.
run1	9	21020168	9:21020168:G:A	G	A	N	A	G	G	76138.9	158336	0.259619	0.261043	0.258939	0.978031	N	ADD	451575	1.01395	0.0052569	1.00355	1.02445	2.6349	0.00841612	.
run1	9	21020232	9:21020232:GAC:G	GAC	G	N	G	GAC	GAC	82446.7	174685	0.284706	0.282669	0.285677	0.959499	N	ADD	451575	0.985829	0.00516645	0.975896	0.995862	-2.76259	0.00573443	.
run1	9	21020502	9:21020502:C:G	C	G	N	C	G	G	95103.8	200953	0.327804	0.326064	0.328634	0.968488	N	ADD	451575	0.989196	0.00494118	0.979663	0.998823	-2.19838	0.0279222	.
run1	9	21020711	9:21020711:G:A	G	A	N	G	A	A	96092.4	203000	0.331166	0.329454	0.331982	0.959837	N	ADD	451575	0.989353	0.00495036	0.9798	0.998998	-2.16238	0.0305885	.
run1	9	21021246	9:21021246:T:C	T	C	N	C	T	T	81674.2	173018	0.282005	0.280021	0.282951	0.960288	N	ADD	451575	0.986015	0.00517944	0.976056	0.996076	-2.71914	0.00654522	.
run1	9	21021280	9:21021280:T:C	T	C	N	T	C	C	95978.4	202731	0.330741	0.329063	0.331542	0.959113	N	ADD	451575	0.989649	0.00495376	0.980087	0.999305	-2.10032	0.0357006	.
run1	9	21021385	9:21021385:A:G	A	G	N	G	A	A	82535.2	174836	0.284971	0.282973	0.285924	0.969627	N	ADD	451575	0.986113	0.00513792	0.976233	0.996094	-2.72177	0.00649326	.
run1	9	21021574	9:21021574:T:C	T	C	N	C	T	T	119757	250828	0.410325	0.410588	0.410199	0.978305	N	ADD	451575	0.998395	0.00468836	0.989262	1.00761	-0.342693	0.731829	.
run1	9	21021782	9:21021782:T:C	T	C	N	T	C	C	96075.2	202954	0.331096	0.329395	0.331907	0.958582	N	ADD	451575	0.989558	0.00495383	0.979997	0.999213	-2.11894	0.0340952	.
run1	9	21021952	9:21021952:G:A	G	A	N	A	G	G	81959	173601	0.282966	0.280997	0.283905	0.962473	N	ADD	451575	0.986032	0.00516804	0.976095	0.99607	-2.72186	0.00649165	.
run1	9	21022227	9:21022227:C:T	C	T	N	T	C	C	119633	250591	0.409924	0.410161	0.409811	0.9759	N	ADD	451575	0.998272	0.00469482	0.989128	1.0075	-0.368449	0.712538	.
run1	9	21022358	9:21022358:A:G	A	G	N	G	A	A	75643.8	157277	0.257898	0.259346	0.257207	0.979657	N	ADD	451575	1.014	0.00526365	1.00359	1.02451	2.64069	0.00827365	.
run1	9	21022500	9:21022500:A:C	A	C	N	C	A	A	81736.1	173157	0.282226	0.280233	0.283177	0.961142	N	ADD	451575	0.985942	0.0051759	0.97599	0.995994	-2.73539	0.00623057	.
run1	9	21022596	9:21022596:A:G	A	G	N	G	A	A	24150	51369.1	0.0836174	0.0827985	0.084008	0.812134	N	ADD	451575	0.978277	0.00917491	0.960842	0.996028	-2.39375	0.0166771	.
run1	9	21022694	9:21022694:A:G	A	G	N	G	A	A	75608.3	157201	0.257775	0.259224	0.257084	0.978181	N	ADD	451575	1.01401	0.00526842	1.00359	1.02453	2.64074	0.00827241	.
run1	9	21022869	9:21022869:A:C	A	C	N	C	A	A	82514.9	174787	0.284894	0.282903	0.285843	0.969275	N	ADD	451575	0.986161	0.00513925	0.976277	0.996144	-2.71163	0.00669533	.
run1	9	21022904	9:21022904:A:C	A	C	N	A	C	C	96041.2	202870	0.330965	0.329278	0.33177	0.959358	N	ADD	451575	0.989594	0.00495231	0.980035	0.999246	-2.11225	0.034665	.
run1	9	21023304	9:21023304:C:G	C	G	N	G	C	C	72939.6	151424	0.248423	0.250074	0.247635	0.973581	N	ADD	451575	1.01629	0.00534554	1.0057	1.027	3.02327	0.00250062	.
run1	9	21023446	9:21023446:C:T	C	T	N	T	C	C	81737.3	173154	0.282224	0.280237	0.283172	0.961119	N	ADD	451575	0.985989	0.00517595	0.976037	0.996042	-2.72611	0.00640858	.
run1	9	21023938	9:21023938:A:G	A	G	N	A	G	G	96014.5	202841	0.330904	0.329187	0.331723	0.958701	N	ADD	451575	0.989297	0.00495427	0.979737	0.99895	-2.17203	0.029853	.
run1	9	21024670	9:21024670:G:A	G	A	N	A	G	G	81737.9	173154	0.282226	0.280239	0.283173	0.961178	N	ADD	451575	0.985994	0.00517578	0.976042	0.996047	-2.72522	0.00642595	.
run1	9	21024723	9:21024723:C:A	C	A	N	A	C	C	49796.9	104936	0.171325	0.170729	0.17161	0.953512	N	ADD	451575	0.988499	0.00620647	0.976547	1.0006	-1.8638	0.0623491	.
run1	9	21024851	9:21024851:G:A	G	A	N	G	A	A	96359.8	203564	0.332086	0.33037	0.332905	0.958123	N	ADD	451575	0.989309	0.00495137	0.979755	0.998956	-2.17085	0.0299426	.
run1	9	21025408	9:21025408:A:ACATT	A	ACATT	N	A	ACATT	ACATT	96203.1	203247	0.331562	0.329833	0.332387	0.959598	N	ADD	451575	0.98929	0.00494952	0.97974	0.998934	-2.17543	0.0295981	.
run1	9	21026200	9:21026200:A:G	A	G	N	G	A	A	27015.2	57105.4	0.0931414	0.0926219	0.0933891	0.89597	N	ADD	451575	0.987857	0.00831762	0.971883	1.00409	-1.46884	0.141876	.
run1	9	21026316	9:21026316:T:C	T	C	N	T	C	C	96055.5	202883	0.330996	0.329327	0.331792	0.960161	N	ADD	451575	0.989523	0.00494999	0.97997	0.99917	-2.12769	0.0333631	.
run1	9	21026540	9:21026540:G:T	G	T	N	G	T	T	96081.7	202942	0.33109	0.329417	0.331888	0.9605	N	ADD	451575	0.989514	0.00494879	0.979963	0.999159	-2.13006	0.0331665	.
run1	9	21026800	9:21026800:G:A	G	A	N	G	A	A	93523.5	197590	0.322331	0.320646	0.323135	0.998913	N	ADD	451575	0.98976	0.00488623	0.980327	0.999285	-2.10642	0.0351682	.
run1	9	21027002	9:21027002:A:G	A	G	N	A	G	G	95986.7	202712	0.33073	0.329091	0.331512	0.960156	N	ADD	451575	0.989819	0.00495096	0.98026	0.99947	-2.06696	0.0387375	.
run1	9	21027264	9:21027264:C:T	C	T	N	C	T	T	96102.9	202987	0.331163	0.32949	0.331961	0.960844	N	ADD	451575	0.989517	0.00494763	0.979968	0.999159	-2.13002	0.0331699	.
run1	9	21027320	9:21027320:C:A	C	A	N	C	A	A	95975.2	202687	0.33069	0.329052	0.331471	0.959927	N	ADD	451575	0.989823	0.0049517	0.980263	0.999476	-2.06578	0.0388491	.
run1	9	21027741	9:21027741:A:G	A	G	N	A	G	G	95984.4	202709	0.330724	0.329083	0.331506	0.960131	N	ADD	451575	0.989808	0.00495105	0.98025	0.99946	-2.06909	0.0385377	.
run1	9	21027815	9:21027815:G:T	G	T	N	T	G	G	121332	254118	0.415711	0.415987	0.41558	1.00195	N	ADD	451575	0.998556	0.00462357	0.989548	1.00765	-0.312479	0.754676	.
run1	9	21028134	9:21028134:C:CA	C	CA	N	CA	C	C	140012	293936	0.480482	0.480033	0.480697	0.874361	N	ADD	451575	0.999634	0.00488372	0.990111	1.00925	-0.075015	0.940203	.
run1	9	21028535	9:21028535:C:G	C	G	N	G	C	C	119941	251222	0.410965	0.411219	0.410844	0.980972	N	ADD	451575	0.998368	0.00468084	0.989251	1.00757	-0.348859	0.727195	.
run1	9	21028636	9:21028636:C:T	C	T	N	T	C	C	81237.9	172145	0.280554	0.278525	0.281523	0.959351	N	ADD	451575	0.98532	0.00519017	0.975348	0.995395	-2.84932	0.00438124	.
run1	9	21029330	9:21029330:T:C	T	C	N	C	T	T	81570.5	172825	0.281676	0.279665	0.282635	0.959472	N	ADD	451575	0.985698	0.0051836	0.975735	0.995764	-2.77896	0.00545338	.
run1	9	21029802	9:21029802:G:C	G	C	N	C	G	G	118901	248953	0.407301	0.407653	0.407133	0.977063	N	ADD	451575	0.998678	0.00469662	0.989527	1.00791	-0.281733	0.778148	.
run1	9	21029876	9:21029876:C:T	C	T	N	T	C	C	118881	248911	0.407233	0.407585	0.407065	0.977044	N	ADD	451575	0.99867	0.00469679	0.989519	1.00791	-0.283286	0.776957	.
run1	9	21030165	9:21030165:C:T	C	T	N	C	T	T	97112.1	205208	0.33474	0.33295	0.335594	0.955606	N	ADD	451575	0.989262	0.00494824	0.979714	0.998903	-2.18187	0.0291194	.
run1	9	21030268	9:21030268:CA:C	CA	C	N	CA	C	C	141749	296013	0.484707	0.485989	0.484095	0.770035	N	ADD	451575	1.01378	0.00520207	1.00349	1.02416	2.63006	0.00853692	.
run1	9	21030690	9:21030690:C:A	C	A	N	A	C	C	127012	266458	0.435664	0.43546	0.435761	0.971035	N	ADD	451575	0.995653	0.00466888	0.986583	1.00481	-0.933129	0.350753	.
run1	9	21030851	9:21030851:G:A	G	A	N	A	G	G	74228.6	156981	0.256003	0.254493	0.256723	0.95059	N	ADD	451575	0.988634	0.00536692	0.978289	0.999088	-2.12991	0.0331792	.
run1	9	21030907	9:21030907:G:C	G	C	N	C	G	G	126947	266327	0.435446	0.435238	0.435546	0.969401	N	ADD	451575	0.995616	0.00467303	0.986539	1.00478	-0.940137	0.347147	.
run1	9	21031115	9:21031115:C:T	C	T	N	T	C	C	75782.5	157598	0.258408	0.259821	0.257734	0.970812	N	ADD	451575	1.01401	0.0052844	1.00356	1.02457	2.63246	0.00847693	.
run1	9	21031152	9:21031152:C:A	C	A	N	A	C	C	90766.8	192344	0.313471	0.311195	0.314556	0.935933	N	ADD	451575	0.984231	0.00509303	0.974455	0.994104	-3.12096	0.00180263	.
run1	9	21031153	9:21031153:G:C	G	C	N	G	C	C	90304.3	187703	0.30782	0.309609	0.306966	0.93492	N	ADD	451575	1.01602	0.00510868	1.0059	1.02624	3.11071	0.00186639	.
run1	9	21031471	9:21031471:C:A	C	A	N	A	C	C	103543	216855	0.354756	0.354998	0.354641	0.929095	N	ADD	451575	0.999323	0.00494937	0.989676	1.00906	-0.136877	0.891128	.
run1	9	21031479	9:21031479:C:T	C	T	N	C	T	T	113925	240534	0.39247	0.390594	0.393365	0.923915	N	ADD	451575	0.987926	0.00487086	0.978539	0.997403	-2.4939	0.0126349	.
run1	9	21031942	9:21031942:A:G	A	G	N	G	A	A	98953.8	207412	0.33922	0.339264	0.339199	0.940285	N	ADD	451575	0.996417	0.00497041	0.986757	1.00617	-0.722161	0.470196	.
run1	9	21031984	9:21031984:T:C	T	C	N	T	C	C	112103	234043	0.383265	0.384347	0.382749	0.931145	N	ADD	451575	1.01047	0.00486272	1.00089	1.02015	2.14189	0.0322024	.
run1	9	21032224	9:21032224:G:A	G	A	N	A	G	G	90882.7	190780	0.311867	0.311592	0.311997	0.949033	N	ADD	451575	0.994831	0.00505926	0.985015	1.00474	-1.02431	0.305687	.
run1	9	21032423	9:21032423:C:A	C	A	N	A	C	C	97893.5	204520	0.334843	0.335629	0.334468	0.949667	N	ADD	451575	1.00874	0.00496	0.998983	1.0186	1.75491	0.079275	.
run1	9	21033208	9:21033208:G:A	G	A	N	A	G	G	93740.7	196637	0.321516	0.321391	0.321576	0.951004	N	ADD	451575	0.995888	0.00501173	0.986154	1.00572	-0.822072	0.411036	.
run1	9	21033271	9:21033271:G:A	G	A	N	A	G	G	93204.4	195528	0.319695	0.319552	0.319764	0.949925	N	ADD	451575	0.995985	0.00502266	0.986229	1.00584	-0.800937	0.423168	.
run1	9	21033557	9:21033557:A:G	A	G	N	A	G	G	112497	234979	0.384738	0.385698	0.384281	0.932177	N	ADD	451575	1.01004	0.00485715	1.00047	1.0197	2.05628	0.0397556	.
run1	9	21034281	9:21034281:T:C	T	C	N	C	T	T	97781.2	204867	0.335103	0.335244	0.335036	0.948884	N	ADD	451575	0.997589	0.00496301	0.987932	1.00734	-0.486348	0.626721	.
run1	9	21035307	9:21035307:G:T	G	T	N	G	T	T	108030	225726	0.369546	0.370381	0.369148	0.92909	N	ADD	451575	1.00982	0.00490494	1.00016	1.01958	1.99285	0.0462775	.
run1	9	21036793	9:21036793:G:A	G	A	N	A	G	G	97708	204785	0.334931	0.334993	0.334901	0.939332	N	ADD	451575	0.997128	0.00498862	0.987426	1.00693	-0.576495	0.564281	.
run1	9	21037771	9:21037771:C:T	C	T	N	T	C	C	98670.8	206917	0.338358	0.338294	0.338388	0.947276	N	ADD	451575	0.995968	0.00495531	0.986342	1.00569	-0.815345	0.414875	.
run1	9	21037995	9:21037995:A:G	A	G	N	G	A	A	58868	123825	0.202284	0.201829	0.202501	0.959124	N	ADD	451575	0.995581	0.00580201	0.984323	1.00697	-0.763399	0.445226	.
run1	9	21038094	9:21038094:G:A	G	A	N	A	G	G	93345.7	195176	0.319462	0.320036	0.319188	0.947047	N	ADD	451575	1.00764	0.0050277	0.997757	1.01762	1.51325	0.130216	.
run1	9	21038349	9:21038349:CT:C	CT	C	N	C	CT	CT	38925.4	81462	0.133297	0.133456	0.133221	0.505569	N	ADD	451575	1.00602	0.00943898	0.987582	1.02481	0.63613	0.524692	.
run1	9	21038453	9:21038453:A:<INS:ME:ALU>	A	<INS:ME:ALU>	N	<INS:ME:ALU>	A	A	83721.3	176033	0.28761	0.287039	0.287882	0.497508	N	ADD	451575	0.98589	0.00715256	0.972165	0.999808	-1.98683	0.0469412	.
run1	9	21040145	9:21040145:G:C	G	C	N	C	G	G	98640.3	206797	0.338191	0.338189	0.338192	0.946305	N	ADD	451575	0.99634	0.00495831	0.986705	1.00607	-0.739431	0.459645	.
run1	9	21040183	9:21040183:C:A	C	A	N	A	C	C	84748.2	178443	0.291415	0.29056	0.291823	0.93677	N	ADD	451575	0.992607	0.00519974	0.982542	1.00277	-1.42714	0.153539	.
run1	9	21041441	9:21041441:AT:A	AT	A	N	A	AT	AT	92984.7	195322	0.319224	0.318799	0.319426	0.913768	N	ADD	451575	0.996519	0.00512705	0.986555	1.00658	-0.680223	0.496363	.
run1	9	21042299	9:21042299:T:C	T	C	N	C	T	T	102979	215038	0.35212	0.353065	0.351669	0.944866	N	ADD	451575	1.01069	0.00491443	1.00101	1.02048	2.16466	0.0304141	.
run1	9	21042989	9:21042989:AAT:A	AAT	A	N	AAT	A	A	64335.8	135365	0.221115	0.220576	0.221373	0.886335	N	ADD	451575	0.995104	0.00584379	0.983772	1.00657	-0.839833	0.401002	.
run1	9	21043856	9:21043856:T:G	T	G	N	G	T	T	93892.4	196296	0.321307	0.321911	0.321019	0.941711	N	ADD	451575	1.00784	0.00503421	0.997948	1.01784	1.55184	0.120699	.
run1	9	21044021	9:21044021:T:G	T	G	N	G	T	T	84560.6	178042	0.290763	0.289917	0.291167	0.934214	N	ADD	451575	0.99267	0.00521034	0.982584	1.00286	-1.41199	0.157954	.
run1	9	21044641	9:21044641:TTTTG:TTTTGTTTG	T	TTTTG	N	T	TTTTG	TTTTG	30647.7	64398	0.105238	0.105076	0.105315	0.657018	N	ADD	451575	0.987671	0.00918638	0.970047	1.00561	-1.35048	0.176862	.
run1	9	21044641	9:21044641:TTTTG:T	TTTTG	T	N	T	TTTTG	TTTTG	23474.3	49309.9	0.0805893	0.080482	0.0806404	0.820376	N	ADD	451575	0.989124	0.00926271	0.971329	1.00725	-1.18058	0.23777	.
run1	9	21045062	9:21045062:C:T	C	T	N	T	C	C	103557	217454	0.355435	0.355047	0.35562	0.92164	N	ADD	451575	0.996391	0.00497547	0.986722	1.00616	-0.726582	0.467482	.
run1	9	21046433	9:21046433:C:T	C	T	N	T	C	C	104038	218443	0.357063	0.356696	0.357237	0.933291	N	ADD	451575	0.996921	0.00493924	0.987316	1.00662	-0.624375	0.532381	.
run1	9	21046482	9:21046482:G:T	G	T	N	T	G	G	48547.2	102632	0.167391	0.166445	0.167842	0.921649	N	ADD	451575	0.993557	0.00637337	0.981223	1.00605	-1.01418	0.310495	.
run1	9	21046674	9:21046674:C:T	C	T	N	T	C	C	141301	295033	0.483125	0.484453	0.482492	0.946652	N	ADD	451575	1.00889	0.00469512	0.999651	1.01822	1.88556	0.0593536	.
run1	9	21046790	9:21046790:G:T	G	T	N	T	G	G	104034	218434	0.357048	0.356682	0.357222	0.933358	N	ADD	451575	0.996924	0.00493912	0.98732	1.00662	-0.623699	0.532825	.
run1	9	21047561	9:21047561:A:C	A	C	N	C	A	A	38706.2	80374.9	0.131851	0.132705	0.131444	0.778755	N	ADD	451575	1.01465	0.0076309	0.99959	1.02994	1.90626	0.0566165	.
run1	9	21047631	9:21047631:G:C	G	C	N	C	G	G	82114.5	172862	0.282319	0.28153	0.282695	0.910049	N	ADD	451575	0.989687	0.00532065	0.97942	1.00006	-1.94839	0.0513688	.
run1	9	21047631	9:21047631:G:T	G	T	N	G	T	T	87116	183355	0.299476	0.298678	0.299856	0.87128	N	ADD	451575	0.989454	0.00534462	0.979143	0.999873	-1.98376	0.0472829	.
run1	9	21047733	9:21047733:T:A	T	A	N	T	A	A	45343	96001.3	0.156501	0.155459	0.156999	0.832685	N	ADD	451575	0.986096	0.0068962	0.972857	0.999514	-2.03039	0.0423167	.
run1	9	21048411	9:21048411:G:A	G	A	N	G	A	A	85827.8	180484	0.29487	0.294261	0.29516	0.893782	N	ADD	451575	0.9908	0.00529981	0.980561	1.00115	-1.74397	0.0811649	.
run1	9	21048541	9:21048541:A:C	A	C	N	C	A	A	104824	220163	0.359837	0.359391	0.36005	0.932325	N	ADD	451575	0.996328	0.00493356	0.986741	1.00601	-0.745594	0.455913	.
run1	9	21049452	9:21049452:C:CTGTG	C	CTGTG	N	CTGTG	C	C	139419	290873	0.476435	0.478	0.475689	0.726026	N	ADD	451575	1.01602	0.00536191	1.0054	1.02675	2.96384	0.00303824	.
run1	9	21051966	9:21051966:A:C	A	C	N	C	A	A	39781.1	83096.9	0.136055	0.13639	0.135895	0.951206	N	ADD	451575	0.997495	0.00682303	0.984245	1.01092	-0.367546	0.713212	.
run1	9	21052663	9:21052663:G:A	G	A	N	G	A	A	63869.7	134354	0.21948	0.218978	0.21972	0.923682	N	ADD	451575	0.994644	0.00573909	0.983518	1.0059	-0.935768	0.349393	.
run1	9	21052797	9:21052797:T:C	T	C	N	T	C	C	116843	243716	0.399224	0.400598	0.398569	0.925468	N	ADD	451575	1.01056	0.00484555	1.00101	1.0202	2.16756	0.0301923	.
run1	9	21052926	9:21052926:A:G	A	G	N	G	A	A	86788.4	182728	0.298418	0.297555	0.29883	0.951356	N	ADD	451575	0.992859	0.00512446	0.982937	1.00288	-1.39855	0.161948	.
run1	9	21053044	9:21053044:G:T	G	T	N	T	G	G	86628.4	182384	0.29786	0.297006	0.298268	0.951673	N	ADD	451575	0.992987	0.00512636	0.98306	1.00301	-1.37292	0.169779	.
run1	9	21053358	9:21053358:G:T	G	T	N	G	T	T	115368	240644	0.39419	0.39554	0.393545	0.938039	N	ADD	451575	1.01022	0.00482337	1.00071	1.01981	2.10788	0.0350415	.
run1	9	21053630	9:21053630:G:A	G	A	N	A	G	G	19548.9	40547.8	0.0665412	0.0670235	0.0663112	0.81372	N	ADD	451575	1.01479	0.0101367	0.99483	1.03516	1.44858	0.147454	.
run1	9	21053651	9:21053651:T:C	T	C	N	T	C	C	115681	241307	0.39527	0.396614	0.39463	0.935547	N	ADD	451575	1.01033	0.00482759	1.00082	1.01994	2.12903	0.0332519	.
run1	9	21053921	9:21053921:C:G	C	G	N	G	C	C	51146.9	105501	0.173446	0.175358	0.172534	0.942137	N	ADD	451575	1.02365	0.00619603	1.01129	1.03615	3.77212	0.000161869	.
run1	9	21054112	9:21054112:C:A	C	A	N	C	A	A	115716	241398	0.39541	0.396733	0.394779	0.935965	N	ADD	451575	1.01018	0.00482625	1.00067	1.01978	2.09898	0.0358188	.
run1	9	21054134	9:21054134:T:C	T	C	N	T	C	C	63886	134396	0.219545	0.219034	0.219789	0.924134	N	ADD	451575	0.99452	0.0057371	0.9834	1.00577	-0.957819	0.338154	.
run1	9	21054507	9:21054507:A:G	A	G	N	A	G	G	141181	297532	0.485758	0.484041	0.486578	0.938936	N	ADD	451575	0.991085	0.00471758	0.981964	1.00029	-1.89818	0.0576718	.
run1	9	21054540	9:21054540:C:T	C	T	N	T	C	C	39585	82660.3	0.135354	0.135718	0.135181	0.95072	N	ADD	451575	0.997928	0.00683909	0.984641	1.0114	-0.30322	0.761722	.
run1	9	21054729	9:21054729:G:T	G	T	N	T	G	G	51415.1	106112	0.17442	0.176277	0.173534	0.94105	N	ADD	451575	1.02341	0.00618685	1.01107	1.03589	3.7398	0.000184165	.
run1	9	21054863	9:21054863:G:GGTTT	G	GGTTT	N	G	GGTTT	GGTTT	64426.2	135529	0.221398	0.220886	0.221642	0.913789	N	ADD	451575	0.994609	0.00575205	0.983459	1.00589	-0.939741	0.34735	.
run1	9	21055413	9:21055413:T:G	T	G	N	T	G	G	59871.7	125962	0.205762	0.205271	0.205996	0.99952	N	ADD	451575	0.995	0.00564777	0.984047	1.00608	-0.887514	0.374802	.
run1	9	21055880	9:21055880:A:G	A	G	N	G	A	A	39619	82730.7	0.13547	0.135834	0.135296	0.951317	N	ADD	451575	0.997808	0.00683455	0.984531	1.01126	-0.321144	0.748101	.
run1	9	21056085	9:21056085:T:C	T	C	N	C	T	T	136867	288482	0.470962	0.469248	0.471779	0.939085	N	ADD	451575	0.991267	0.00472386	0.982132	1.00049	-1.85673	0.0633489	.
run1	9	21056582	9:21056582:G:A	G	A	N	A	G	G	17252.7	35753.7	0.0586905	0.059151	0.0584709	0.82852	N	ADD	451575	1.01402	0.0106489	0.993077	1.03541	1.30755	0.191025	.
run1	9	21057062	9:21057062:T:C	T	C	N	C	T	T	21802	45356.5	0.0743603	0.0747483	0.0741752	0.73681	N	ADD	451575	1.01299	0.0101254	0.993089	1.0333	1.27502	0.202304	.
run1	9	21058470	9:21058470:A:G	A	G	N	A	G	G	100276	209096	0.342548	0.343797	0.341952	0.919279	N	ADD	451575	1.01097	0.0050142	1.00109	1.02096	2.17674	0.0295003	.
run1	9	21058908	9:21058908:A:G	A	G	N	A	G	G	100312	209174	0.342674	0.343922	0.34208	0.919579	N	ADD	451575	1.01096	0.00501294	1.00108	1.02094	2.17482	0.0296437	.
run1	9	21059303	9:21059303:A:G	A	G	N	G	A	A	95816	201477	0.329173	0.328506	0.329491	0.953926	N	ADD	451575	0.994713	0.00497809	0.985055	1.00447	-1.0648	0.286964	.
run1	9	21059531	9:21059531:A:G	A	G	N	A	G	G	54302	114476	0.186877	0.186175	0.187212	0.90289	N	ADD	451575	0.991883	0.00616452	0.97997	1.00394	-1.32218	0.186108	.
run1	9	21059780	9:21059780:A:AT	A	AT	N	AT	A	A	95393.4	200589	0.327723	0.327057	0.32804	0.938942	N	ADD	451575	0.994608	0.00502341	0.984863	1.00445	-1.07637	0.281761	.
run1	9	21060626	9:21060626:G:C	G	C	N	C	G	G	35958.6	75339.6	0.123233	0.123284	0.123209	0.958573	N	ADD	451575	0.994491	0.00709356	0.98076	1.00841	-0.778784	0.436107	.
run1	9	21060758	9:21060758:A:AT	A	AT	N	A	AT	AT	54903.9	115716	0.188917	0.188239	0.189241	0.891725	N	ADD	451575	0.992066	0.00617695	0.980128	1.00415	-1.2895	0.197223	.
run1	9	21060974	9:21060974:T:C	T	C	N	C	T	T	95840.9	201528	0.329258	0.328591	0.329576	0.954135	N	ADD	451575	0.994704	0.00497721	0.985048	1.00446	-1.06684	0.286046	.
run1	9	21061642	9:21061642:G:A	G	A	N	G	A	A	110569	230483	0.377626	0.379088	0.376928	0.932976	N	ADD	451575	1.0106	0.00487143	1.00099	1.02029	2.16382	0.0304779	.
run1	9	21062144	9:21062144:A:G	A	G	N	G	A	A	96061	202008	0.330032	0.329346	0.330359	0.949587	N	ADD	451575	0.9947	0.00498624	0.985026	1.00447	-1.0658	0.286513	.
run1	9	21062250	9:21062250:T:C	T	C	N	C	T	T	35958.6	75360.4	0.123256	0.123284	0.123243	0.95929	N	ADD	451575	0.994081	0.00709069	0.980361	1.00799	-0.837287	0.402432	.
run1	9	21063183	9:21063183:G:A	G	A	N	A	G	G	49476.7	104310	0.170278	0.169631	0.170586	0.977882	N	ADD	451575	0.992682	0.00614236	0.980802	1.0047	-1.19586	0.231752	.
run1	9	21063588	9:21063588:A:C	A	C	N	A	C	C	54882	115649	0.188818	0.188163	0.189131	0.891888	N	ADD	451575	0.992282	0.00617747	0.98034	1.00437	-1.25427	0.209743	.
run1	9	21063722	9:21063722:G:T	G	T	N	T	G	G	49477	104311	0.170279	0.169632	0.170588	0.977871	N	ADD	451575	0.992677	0.00614237	0.980797	1.0047	-1.19668	0.231433	.
run1	9	21063867	9:21063867:G:A	G	A	N	A	G	G	56086	115616	0.190115	0.192291	0.189077	0.94452	N	ADD	451575	1.02366	0.00597023	1.01175	1.03571	3.91642	8.98739e-05	.
run1	9	21064395	9:21064395:A:G	A	G	N	G	A	A	36107.1	75729.3	0.123829	0.123794	0.123846	0.983123	N	ADD	451575	0.993293	0.00699129	0.979775	1.007	-0.962598	0.335749	.
run1	9	21064443	9:21064443:C:A	C	A	N	A	C	C	48827.4	103145	0.16827	0.167405	0.168682	0.964907	N	ADD	451575	0.994967	0.00621514	0.98292	1.00716	-0.811909	0.416844	.
run1	9	21064665	9:21064665:G:T	G	T	N	T	G	G	35936.4	75378.9	0.123252	0.123208	0.123273	0.982933	N	ADD	451575	0.993332	0.00700615	0.979785	1.00707	-0.954923	0.339617	.
run1	9	21064670	9:21064670:TATAA:T	TATAA	T	N	T	TATAA	TATAA	55986.7	115476	0.18985	0.191951	0.188848	0.93236	N	ADD	451575	1.02363	0.00601265	1.01164	1.03577	3.88512	0.000102278	.
run1	9	21064698	9:21064698:CTA:C	CTA	C	N	C	CTA	CTA	48846	103188	0.168337	0.167469	0.168752	0.964518	N	ADD	451575	0.994925	0.00621542	0.982878	1.00712	-0.81863	0.412998	.
run1	9	21064876	9:21064876:C:T	C	T	N	T	C	C	48720.3	102909	0.16789	0.167038	0.168296	0.967977	N	ADD	451575	0.99515	0.00621081	0.983109	1.00734	-0.782859	0.43371	.
run1	9	21065299	9:21065299:G:A	G	A	N	G	A	A	109827	228927	0.37508	0.376543	0.374382	0.953896	N	ADD	451575	1.01022	0.00482383	1.00072	1.01982	2.10858	0.0349812	.
run1	9	21065312	9:21065312:T:C	T	C	N	C	T	T	48689.1	102848	0.167788	0.166931	0.168196	0.969055	N	ADD	451575	0.995109	0.00620889	0.983073	1.00729	-0.78969	0.429709	.
run1	9	21066113	9:21066113:G:T	G	T	N	T	G	G	56539.2	116590	0.191695	0.193845	0.190669	0.945728	N	ADD	451575	1.02356	0.00594781	1.0117	1.03556	3.91533	9.02807e-05	.
run1	9	21067276	9:21067276:T:A	T	A	N	A	T	T	36033.1	75586.4	0.123589	0.12354	0.123613	0.985301	N	ADD	451575	0.993273	0.00698967	0.979758	1.00697	-0.965682	0.334203	.
run1	9	21067641	9:21067641:A:C	A	C	N	C	A	A	48659.3	102788	0.167688	0.166829	0.168098	0.969758	N	ADD	451575	0.995084	0.00620813	0.983049	1.00727	-0.793822	0.427299	.
run1	9	21067783	9:21067783:TC:T	TC	T	N	TC	T	T	54169	114177	0.186398	0.185719	0.186723	0.895905	N	ADD	451575	0.991991	0.00619441	0.98002	1.00411	-1.29816	0.194234	.
run1	9	21068012	9:21068012:T:C	T	C	N	T	C	C	138308	291430	0.475821	0.474189	0.476599	0.947386	N	ADD	451575	0.989281	0.00469498	0.98022	0.998427	-2.29534	0.0217135	.
run1	9	21068099	9:21068099:C:G	C	G	N	G	C	C	96377.5	202477	0.330903	0.330431	0.331128	0.974777	N	ADD	451575	0.996067	0.00491752	0.986512	1.00571	-0.801445	0.422874	.
run1	9	21068118	9:21068118:G:GT	G	GT	N	GT	G	G	56016	115532	0.189944	0.192051	0.188939	0.931574	N	ADD	451575	1.02368	0.006014	1.01169	1.03582	3.89225	9.93176e-05	.
run1	9	21068841	9:21068841:T:C	T	C	N	C	T	T	48584.8	102633	0.167433	0.166573	0.167843	0.971089	N	ADD	451575	0.995002	0.00620763	0.982969	1.00718	-0.807161	0.419574	.
run1	9	21069920	9:21069920:G:C	G	C	N	C	G	G	49225.1	103971	0.169625	0.168769	0.170033	0.964364	N	ADD	451575	0.994991	0.00619692	0.982979	1.00715	-0.810293	0.417772	.
run1	9	21070816	9:21070816:A:G	A	G	N	G	A	A	58940.7	121489	0.199778	0.202079	0.19868	0.893167	N	ADD	451575	1.02456	0.00602376	1.01253	1.03672	4.0272	5.64461e-05	.
run1	9	21070829	9:21070829:TCTA:T	TCTA	T	N	T	TCTA	TCTA	48938.6	103387	0.16866	0.167787	0.169076	0.963164	N	ADD	451575	0.994757	0.006215	0.982713	1.00695	-0.845793	0.397668	.
run1	9	21070833	9:21070833:TC:T	TC	T	N	T	TC	TC	48938.6	103387	0.16866	0.167787	0.169076	0.963164	N	ADD	451575	0.994757	0.006215	0.982713	1.00695	-0.845793	0.397668	.
run1	9	21070881	9:21070881:A:T	A	T	N	T	A	A	95911.7	201455	0.329255	0.328834	0.329456	0.972441	N	ADD	451575	0.996327	0.00492965	0.986747	1.006	-0.7464	0.455426	.
run1	9	21071856	9:21071856:A:G	A	G	N	G	A	A	36106	75745.1	0.123846	0.12379	0.123872	0.985699	N	ADD	451575	0.993157	0.00698214	0.979658	1.00684	-0.983501	0.325361	.
run1	9	21072171	9:21072171:C:T	C	T	N	T	C	C	25463.2	53379.3	0.0872973	0.0873009	0.0872955	0.895475	N	ADD	451575	0.992308	0.00855052	0.975817	1.00908	-0.903016	0.366517	.
run1	9	21072345	9:21072345:C:A	C	A	N	A	C	C	36086.4	75717	0.123793	0.123723	0.123826	0.986391	N	ADD	451575	0.992964	0.00698111	0.97947	1.00664	-1.01146	0.311797	.
run1	9	21072355	9:21072355:CT:C	CT	C	N	C	CT	CT	85779.4	180741	0.2951	0.294095	0.29558	0.962683	N	ADD	451575	0.992521	0.00510101	0.982647	1.00249	-1.4717	0.141101	.
run1	9	21072364	9:21072364:T:G	T	G	N	G	T	T	48760.4	103006	0.168041	0.167175	0.168454	0.965266	N	ADD	451575	0.99488	0.00621732	0.98283	1.00708	-0.82566	0.408997	.
run1	9	21072474	9:21072474:G:A	G	A	N	A	G	G	95059.2	199715	0.326384	0.325911	0.32661	0.964262	N	ADD	451575	0.995974	0.00496181	0.986335	1.00571	-0.812983	0.416228	.
run1	9	21072911	9:21072911:A:G	A	G	N	G	A	A	35994.1	75516.7	0.123469	0.123406	0.123499	0.986481	N	ADD	451575	0.993067	0.00698851	0.979557	1.00676	-0.995568	0.31946	.
run1	9	21073031	9:21073031:G:A	G	A	N	A	G	G	36294.7	76143.3	0.124495	0.124437	0.124523	0.997782	N	ADD	451575	0.993193	0.00692418	0.979805	1.00676	-0.986503	0.323886	.
run1	9	21073054	9:21073054:G:A	G	A	N	A	G	G	56270.9	116002	0.190747	0.192925	0.189708	0.948031	N	ADD	451575	1.02366	0.00595137	1.01179	1.03567	3.92916	8.52442e-05	.
run1	9	21073335	9:21073335:T:A	T	A	N	A	T	T	35968.4	75455.8	0.123373	0.123318	0.123399	0.988511	N	ADD	451575	0.993235	0.00698364	0.979732	1.00692	-0.972037	0.331032	.
run1	9	21073692	9:21073692:A:T	A	T	N	T	A	A	35961.2	75441.8	0.123349	0.123293	0.123376	0.988702	N	ADD	451575	0.993214	0.00698356	0.979712	1.0069	-0.975022	0.329549	.
run1	9	21073785	9:21073785:C:G	C	G	N	G	C	C	35962.3	75444.6	0.123354	0.123297	0.123381	0.988667	N	ADD	451575	0.993205	0.00698359	0.979703	1.00689	-0.976365	0.328883	.
run1	9	21073945	9:21073945:T:C	T	C	N	C	T	T	35925.5	75356.9	0.123216	0.123171	0.123237	0.988225	N	ADD	451575	0.993317	0.00698829	0.979804	1.00702	-0.959593	0.33726	.
run1	9	21075044	9:21075044:G:T	G	T	N	T	G	G	48473	102414	0.167068	0.16619	0.167487	0.97153	N	ADD	451575	0.994829	0.00621174	0.982791	1.00702	-0.834546	0.403973	.
run1	9	21075444	9:21075444:T:G	T	G	N	G	T	T	36086.5	75717.8	0.123794	0.123723	0.123828	0.977779	N	ADD	451575	0.992801	0.00701194	0.97925	1.00654	-1.03046	0.302793	.
run1	9	21075675	9:21075675:T:C	T	C	N	C	T	T	36193.4	75934.8	0.124152	0.124089	0.124182	0.974822	N	ADD	451575	0.992866	0.00701383	0.979311	1.00661	-1.02077	0.307365	.
run1	9	21076182	9:21076182:C:G	C	G	N	G	C	C	95171.6	199931	0.326748	0.326297	0.326964	0.970016	N	ADD	451575	0.996169	0.00494557	0.98656	1.00587	-0.776067	0.43771	.
run1	9	21076198	9:21076198:AT:A	AT	A	N	AT	A	A	55436.8	116870	0.190785	0.190066	0.191128	0.878585	N	ADD	451575	0.991538	0.00619998	0.979562	1.00366	-1.37073	0.170459	.
run1	9	21076679	9:21076679:A:C	A	C	N	C	A	A	36100.8	75748.8	0.123844	0.123772	0.123878	0.977326	N	ADD	451575	0.992778	0.00701236	0.979227	1.00652	-1.03361	0.301318	.
run1	9	21076686	9:21076686:G:C	G	C	N	C	G	G	36096.5	75739.9	0.123829	0.123757	0.123864	0.977449	N	ADD	451575	0.992781	0.00701227	0.97923	1.00652	-1.03318	0.301517	.
run1	9	21076692	9:21076692:CA:C	CA	C	N	C	CA	CA	54836.6	113050	0.185889	0.188008	0.184879	0.936498	N	ADD	451575	1.02353	0.0060476	1.01147	1.03574	3.84618	0.000119974	.
run1	9	21077716	9:21077716:G:A	G	A	N	A	G	G	97640.7	205087	0.335191	0.334762	0.335396	1.00077	N	ADD	451575	0.996426	0.00483738	0.987023	1.00592	-0.740184	0.459189	.
run1	9	21078375	9:21078375:A:T	A	T	N	T	A	A	49534.4	104526	0.170581	0.169829	0.17094	0.956598	N	ADD	451575	0.991319	0.0062069	0.979332	1.00345	-1.40473	0.160102	.
run1	9	21078815	9:21078815:C:G	C	G	N	C	G	G	108954	227177	0.372177	0.373549	0.371522	0.963613	N	ADD	451575	1.00963	0.00480748	1.00016	1.01919	1.99307	0.0462537	.
run1	9	21078952	9:21078952:T:C	T	C	N	C	T	T	50492.2	106685	0.174032	0.173113	0.17447	1.00009	N	ADD	451575	0.995528	0.00602479	0.983842	1.00735	-0.74393	0.456919	.
run1	9	21079148	9:21079148:A:C	A	C	N	C	A	A	25430	52711.6	0.0865211	0.0871869	0.0862035	0.894127	N	ADD	451575	1.0126	0.0085783	0.995714	1.02977	1.45931	0.14448	.
run1	9	21079977	9:21079977:G:C	G	C	N	C	G	G	55119.7	113610	0.186823	0.188979	0.185795	0.948056	N	ADD	451575	1.02357	0.00599886	1.01161	1.03568	3.88395	0.000102773	.
run1	9	21080518	9:21080518:T:C	T	C	N	C	T	T	49533.2	104625	0.170689	0.169825	0.171102	0.980317	N	ADD	451575	0.995529	0.00613158	0.983637	1.00757	-0.73081	0.464895	.
run1	9	21081432	9:21081432:G:A	G	A	N	A	G	G	55051.5	113479	0.186603	0.188744	0.185582	0.944676	N	ADD	451575	1.02356	0.00601233	1.01157	1.0357	3.87389	0.000107112	.
run1	9	21081441	9:21081441:A:G	A	G	N	G	A	A	97785.7	205349	0.335642	0.335259	0.335824	0.999526	N	ADD	451575	0.996722	0.00483852	0.987314	1.00622	-0.678605	0.497388	.
run1	9	21081822	9:21081822:T:A	T	A	N	T	A	A	108966	227215	0.372231	0.37359	0.371583	0.959546	N	ADD	451575	1.00959	0.00481761	1.0001	1.01917	1.98096	0.0475957	.
run1	9	21081850	9:21081850:A:G	A	G	N	G	A	A	49975.2	105598	0.172256	0.17134	0.172692	0.981135	N	ADD	451575	0.995281	0.00610722	0.983439	1.00727	-0.774509	0.43863	.
run1	9	21082814	9:21082814:C:T	C	T	N	T	C	C	49403.9	104251	0.170132	0.169382	0.17049	0.951103	N	ADD	451575	0.991293	0.00623121	0.97926	1.00347	-1.40339	0.160502	.
run1	9	21082845	9:21082845:A:T	A	T	N	T	A	A	96684.5	203046	0.331872	0.331484	0.332057	0.983319	N	ADD	451575	0.996663	0.00489214	0.987152	1.00627	-0.68324	0.494455	.
run1	9	21083838	9:21083838:A:G	A	G	N	G	A	A	65604	138570	0.226068	0.224924	0.226614	0.921808	N	ADD	451575	0.988471	0.00569389	0.977502	0.999564	-2.0365	0.0417004	.
run1	9	21084663	9:21084663:T:C	T	C	N	C	T	T	50627.6	106789	0.174298	0.173577	0.174641	0.931744	N	ADD	451575	0.991513	0.00623541	0.979469	1.0037	-1.36693	0.171649	.
run1	9	21084724	9:21084724:A:T	A	T	N	T	A	A	49162.9	103939	0.16952	0.168555	0.169981	0.981279	N	ADD	451575	0.994489	0.00614564	0.982582	1.00654	-0.899157	0.368569	.
run1	9	21085205	9:21085205:G:C	G	C	N	C	G	G	48638.5	102788	0.167665	0.166758	0.168098	0.981965	N	ADD	451575	0.994792	0.00616997	0.982835	1.0069	-0.846233	0.397423	.
run1	9	21085379	9:21085379:A:G	A	G	N	G	A	A	48986.8	103567	0.168913	0.167952	0.169371	0.979233	N	ADD	451575	0.994353	0.00616073	0.982419	1.00643	-0.919181	0.358001	.
run1	9	21085818	9:21085818:T:C	T	C	N	C	T	T	49420.7	104289	0.170193	0.169439	0.170552	0.951158	N	ADD	451575	0.991257	0.00623019	0.979226	1.00343	-1.40957	0.158666	.
run1	9	21086340	9:21086340:A:G	A	G	N	G	A	A	36055.6	75622.8	0.123654	0.123617	0.123672	0.968278	N	ADD	451575	0.992955	0.00704911	0.979331	1.00677	-1.00291	0.315905	.
run1	9	21086428	9:21086428:A:G	A	G	N	G	A	A	25678.6	53879.1	0.0880892	0.0880392	0.088113	0.884992	N	ADD	451575	0.991002	0.00856814	0.974499	1.00779	-1.05487	0.291485	.
run1	9	21086522	9:21086522:T:C	T	C	N	C	T	T	15438.5	32765.5	0.0533733	0.0529312	0.0535841	0.722123	N	ADD	451575	0.990165	0.0119788	0.967189	1.01369	-0.82509	0.409321	.
run1	9	21086990	9:21086990:C:T	C	T	N	T	C	C	21150	43963.4	0.0720959	0.072513	0.071897	0.914259	N	ADD	451575	1.01284	0.0092106	0.994723	1.03129	1.38556	0.165882	.
run1	9	21087022	9:21087022:C:T	C	T	N	T	C	C	20734.7	43057	0.0706324	0.071089	0.0704146	0.909588	N	ADD	451575	1.01377	0.00931997	0.99542	1.03246	1.46746	0.142252	.
run1	9	21088345	9:21088345:A:G	A	G	N	G	A	A	36091.2	75703.8	0.123783	0.123739	0.123805	0.970157	N	ADD	451575	0.993103	0.00703939	0.979496	1.0069	-0.983129	0.325544	.
run1	9	21088416	9:21088416:G:A	G	A	N	A	G	G	48669.8	102871	0.167792	0.166865	0.168234	0.980735	N	ADD	451575	0.994569	0.00617212	0.98261	1.00667	-0.882348	0.377589	.
run1	9	21089184	9:21089184:T:A	T	A	N	T	A	A	110046	229441	0.375892	0.377293	0.375223	0.955833	N	ADD	451575	1.01006	0.00481722	1.00057	1.01965	2.07865	0.0376492	.
run1	9	21089234	9:21089234:A:G	A	G	N	G	A	A	36179.5	75887.1	0.124084	0.124042	0.124104	0.968313	N	ADD	451575	0.993163	0.00703865	0.979556	1.00696	-0.974699	0.32971	.
run1	9	21089580	9:21089580:ATATAT:A	ATATAT	A	N	A	ATATAT	ATATAT	27192.7	58293.9	0.0946539	0.0932304	0.0953328	0.870405	N	ADD	451575	0.978388	0.00838362	0.962443	0.994598	-2.60612	0.00915756	.
run1	9	21089590	9:21089590:TTA:TTATA	T	TTA	N	TTA	T	T	20079.6	41723.6	0.0684307	0.0688431	0.068234	0.860809	N	ADD	451575	1.01411	0.00972149	0.994973	1.03362	1.44153	0.149435	.
run1	9	21089590	9:21089590:TTA:T	TTA	T	N	T	TTA	TTA	36075.6	75652.5	0.123709	0.123685	0.123721	0.957274	N	ADD	451575	0.99309	0.00708975	0.979386	1.00699	-0.978028	0.32806	.
run1	9	21089676	9:21089676:A:AAT	A	AAT	N	AAT	A	A	24316.2	50911.2	0.0832945	0.0833684	0.0832592	0.844312	N	ADD	451575	0.991383	0.00899407	0.97406	1.00901	-0.96222	0.335939	.
run1	9	21089758	9:21089758:A:C	A	C	N	C	A	A	21241.5	44148.7	0.0724023	0.0728266	0.0722	0.89701	N	ADD	451575	1.01302	0.00928031	0.99476	1.03161	1.39381	0.163374	.
run1	9	21089784	9:21089784:ATAGT:A	ATAGT	A	N	A	ATAGT	ATAGT	96630.5	202964	0.331722	0.331299	0.331923	0.978141	N	ADD	451575	0.996314	0.00490586	0.98678	1.00594	-0.752731	0.451611	.
run1	9	21090112	9:21090112:A:G	A	G	N	G	A	A	55920.2	115340	0.189625	0.191723	0.188625	0.939105	N	ADD	451575	1.0231	0.00599317	1.01115	1.03519	3.81085	0.00013849	.
run1	9	21090157	9:21090157:G:A	G	A	N	A	G	G	96709.7	203149	0.332014	0.33157	0.332226	0.979317	N	ADD	451575	0.996242	0.00490186	0.986716	1.00586	-0.768105	0.442425	.
run1	9	21090322	9:21090322:T:C	T	C	N	T	C	C	110030	229412	0.375843	0.37724	0.375177	0.955734	N	ADD	451575	1.01005	0.00481761	1.00055	1.01963	2.07507	0.03798	.
run1	9	21090772	9:21090772:C:A	C	A	N	A	C	C	49687.8	104772	0.171023	0.170355	0.171342	0.947221	N	ADD	451575	0.992304	0.0062306	0.98026	1.0045	-1.23995	0.214992	.
run1	9	21091130	9:21091130:C:A	C	A	N	A	C	C	96382.6	202294	0.330706	0.330449	0.330829	0.935649	N	ADD	451575	0.997287	0.00501998	0.987523	1.00715	-0.541235	0.588345	.
run1	9	21091240	9:21091240:T:A	T	A	N	A	T	T	48768.1	103088	0.16814	0.167202	0.168588	0.938555	N	ADD	451575	0.993865	0.0063041	0.98166	1.00622	-0.976192	0.32897	.
run1	9	21092097	9:21092097:CT:C	CT	C	N	CT	C	C	126520	264636	0.433103	0.433776	0.432782	0.712132	N	ADD	451575	1.00218	0.00546052	0.991508	1.01296	0.398085	0.690567	.
run1	9	21092410	9:21092410:G:A	G	A	N	G	A	A	47068.8	98799.7	0.161511	0.161376	0.161575	0.808073	N	ADD	451575	0.9972	0.00690101	0.983803	1.01078	-0.406252	0.684558	.
run1	9	21092653	9:21092653:G:A	G	A	N	A	G	G	70141.9	146920	0.240338	0.240482	0.24027	0.895654	N	ADD	451575	1.00293	0.00564275	0.991902	1.01409	0.519053	0.603724	.
run1	9	21093083	9:21093083:A:C	A	C	N	C	A	A	83829.7	176037	0.287734	0.287411	0.287888	0.89923	N	ADD	451575	0.993848	0.00531703	0.983545	1.00426	-1.16053	0.245833	.
run1	9	21093112	9:21093112:T:C	T	C	N	C	T	T	80785.3	169004	0.276576	0.276973	0.276386	0.907819	N	ADD	451575	1.00192	0.00535417	0.991459	1.01249	0.357895	0.720422	.
run1	9	21093404	9:21093404:T:A	T	A	N	A	T	T	83542.8	175466	0.286784	0.286427	0.286954	0.898152	N	ADD	451575	0.99356	0.0053254	0.983243	1.00398	-1.21322	0.225045	.
run1	9	21093845	9:21093845:AAG:A	AAG	A	N	AAG	A	A	84717.2	177072	0.289862	0.290454	0.28958	0.82751	N	ADD	451575	1.00748	0.00552678	0.996625	1.01845	1.34827	0.177571	.
run1	9	21094151	9:21094151:T:G	T	G	N	G	T	T	77072.3	161723	0.264403	0.264243	0.264479	0.896083	N	ADD	451575	0.997475	0.00546839	0.986841	1.00822	-0.462419	0.643781	.
run1	9	21094194	9:21094194:TC:T	TC	T	N	T	TC	TC	80581	168632	0.275937	0.276273	0.275777	0.882092	N	ADD	451575	1.00148	0.00543562	0.990867	1.01221	0.272012	0.785613	.
run1	9	21094726	9:21094726:G:A	G	A	N	A	G	G	19556.2	41392.9	0.067485	0.0670486	0.0676931	0.871658	N	ADD	451575	0.986764	0.00977178	0.968045	1.00585	-1.36353	0.172716	.
run1	9	21094778	9:21094778:G:A	G	A	N	A	G	G	32386.7	67602.9	0.110712	0.111038	0.110557	0.863371	N	ADD	451575	0.997253	0.0078292	0.982067	1.01267	-0.351324	0.725345	.
run1	9	21094833	9:21094833:G:A	G	A	N	A	G	G	30843.7	65148.5	0.106286	0.105748	0.106543	0.83514	N	ADD	451575	0.987536	0.00812364	0.971937	1.00339	-1.54392	0.122608	.
run1	9	21095424	9:21095424:C:T	C	T	N	T	C	C	49724.8	104839	0.171138	0.170482	0.171451	0.879908	N	ADD	451575	0.992275	0.0064646	0.979782	1.00493	-1.19958	0.230303	.
run1	9	21095450	9:21095450:G:A	G	A	N	G	A	A	85146.6	178165	0.291548	0.291926	0.291368	0.878935	N	ADD	451575	1.00136	0.00535558	0.9909	1.01192	0.253014	0.800257	.
run1	9	21095633	9:21095633:T:C	T	C	N	C	T	T	60404.4	126448	0.20689	0.207097	0.206792	0.905285	N	ADD	451575	0.999791	0.00592496	0.988248	1.01147	-0.0353225	0.971823	.
run1	9	21096166	9:21096166:G:A	G	A	N	A	G	G	68982.1	144587	0.236471	0.236506	0.236455	0.908624	N	ADD	451575	1.00244	0.00563492	0.991427	1.01357	0.432011	0.665733	.
run1	9	21096757	9:21096757:G:C	G	C	N	C	G	G	77150.4	161471	0.26421	0.264511	0.264066	0.898036	N	ADD	451575	1.00569	0.00546091	0.994984	1.01651	1.03919	0.298716	.
run1	9	21097135	9:21097135:A:G	A	G	N	G	A	A	80019	167426	0.27398	0.274346	0.273805	0.915756	N	ADD	451575	1.00146	0.00534668	0.991016	1.01201	0.272158	0.7855	.
run1	9	21097301	9:21097301:A:G	A	G	N	G	A	A	44055.8	92839.8	0.151576	0.151046	0.151828	0.91888	N	ADD	451575	0.997338	0.0066413	0.98444	1.0104	-0.401357	0.688157	.
run1	9	21097471	9:21097471:T:A	T	A	N	T	A	A	55664	117315	0.191529	0.190844	0.191855	0.825457	N	ADD	451575	0.992332	0.0063891	0.979983	1.00484	-1.20474	0.228303	.
run1	9	21097510	9:21097510:G:A	G	A	N	A	G	G	76796.7	160698	0.262963	0.263298	0.262802	0.90086	N	ADD	451575	1.00588	0.00546056	0.995173	1.0167	1.07388	0.282875	.
run1	9	21097764	9:21097764:T:C	T	C	N	C	T	T	76925.6	160986	0.263424	0.26374	0.263273	0.900262	N	ADD	451575	1.00568	0.00545937	0.994976	1.0165	1.03734	0.299579	.
run1	9	21098843	9:21098843:G:A	G	A	N	A	G	G	19497.7	40706.2	0.0666599	0.066848	0.0665702	0.991556	N	ADD	451575	1.00505	0.00918356	0.987122	1.0233	0.548534	0.583325	.
run1	9	21099188	9:21099188:A:G	A	G	N	G	A	A	20885	43401.2	0.07118	0.0716045	0.0709775	0.89208	N	ADD	451575	1.01271	0.00937893	0.994261	1.0315	1.34632	0.178199	.
run1	9	21099224	9:21099224:CTA:C	CTA	C	N	C	CTA	CTA	49216.6	103788	0.169412	0.168739	0.169733	0.843165	N	ADD	451575	0.99173	0.00663113	0.978924	1.0047	-1.25231	0.210458	.
run1	9	21099471	9:21099471:T:G	T	G	N	G	T	T	129203	271517	0.443691	0.442972	0.444034	0.905304	N	ADD	451575	0.993906	0.00482915	0.984544	1.00336	-1.26569	0.205624	.
run1	9	21099991	9:21099991:G:A	G	A	N	G	A	A	135348	284070	0.464395	0.464044	0.464562	0.882398	N	ADD	451575	0.996578	0.00487143	0.987108	1.00614	-0.703621	0.481669	.
run1	9	21100141	9:21100141:C:T	C	T	N	T	C	C	79150.2	165914	0.271344	0.271367	0.271332	0.899189	N	ADD	451575	0.998644	0.00541416	0.988103	1.0093	-0.250598	0.802125	.
run1	9	21100533	9:21100533:C:T	C	T	N	T	C	C	20891.7	43417.3	0.0712052	0.0716275	0.0710038	0.891963	N	ADD	451575	1.01264	0.00937809	0.994202	1.03143	1.33986	0.180289	.
run1	9	21100619	9:21100619:G:A	G	A	N	A	G	G	79144.6	165901	0.271323	0.271348	0.271312	0.899031	N	ADD	451575	0.998652	0.00541476	0.988109	1.00931	-0.249175	0.803225	.
run1	9	21100743	9:21100743:G:A	G	A	N	A	G	G	79206.1	166029	0.271533	0.271559	0.271521	0.898546	N	ADD	451575	0.998696	0.00541493	0.988153	1.00935	-0.241014	0.809544	.
run1	9	21101230	9:21101230:A:G	A	G	N	G	A	A	79845.4	167058	0.27338	0.273751	0.273204	0.91679	N	ADD	451575	1.00155	0.00534731	0.99111	1.0121	0.289933	0.771867	.
run1	9	21102280	9:21102280:C:T	C	T	N	C	T	T	54997.1	115926	0.189253	0.188558	0.189584	0.827595	N	ADD	451575	0.991746	0.00640975	0.979365	1.00428	-1.29307	0.195986	.
run1	9	21102510	9:21102510:A:G	A	G	N	A	G	G	54972	115864	0.189156	0.188472	0.189482	0.827907	N	ADD	451575	0.991837	0.00640971	0.979455	1.00438	-1.27877	0.200979	.
run1	9	21102672	9:21102672:T:C	T	C	N	C	T	T	78653.6	164687	0.269435	0.269665	0.269326	0.895218	N	ADD	451575	1.00392	0.00543521	0.993286	1.01468	0.720568	0.471175	.
run1	9	21103487	9:21103487:A:G	A	G	N	G	A	A	80027.1	167435	0.273999	0.274373	0.27382	0.910257	N	ADD	451575	1.0016	0.00536266	0.991132	1.01219	0.298951	0.764977	.
run1	9	21103951	9:21103951:G:T	G	T	N	T	G	G	57212	120007	0.196223	0.196152	0.196258	0.889513	N	ADD	451575	1.00253	0.00609533	0.990621	1.01458	0.414019	0.67886	.
run1	9	21104437	9:21104437:C:G	C	G	N	G	C	C	40082.5	84827.3	0.138305	0.137423	0.138725	0.896182	N	ADD	451575	0.985615	0.00698848	0.972207	0.999208	-2.07331	0.0381437	.
run1	9	21105074	9:21105074:G:A	G	A	N	A	G	G	77436.9	161870	0.264969	0.265493	0.264719	0.929851	N	ADD	451575	1.00496	0.00536143	0.994458	1.01558	0.923417	0.35579	.
run1	9	21105078	9:21105078:A:G	A	G	N	G	A	A	114756	241481	0.394438	0.393441	0.394913	0.932075	N	ADD	451575	0.995425	0.00483972	0.986027	1.00491	-0.947493	0.343387	.
run1	9	21105154	9:21105154:A:G	A	G	N	A	G	G	136995	287870	0.470425	0.469688	0.470777	0.920957	N	ADD	451575	0.991615	0.00476357	0.9824	1.00092	-1.7676	0.0771275	.
run1	9	21105606	9:21105606:G:A	G	A	N	A	G	G	92329.5	193121	0.316061	0.316552	0.315827	0.938748	N	ADD	451575	1.00497	0.00506547	0.995037	1.01499	0.977776	0.328185	.
run1	9	21105944	9:21105944:C:A	C	A	N	A	C	C	70705.4	147950	0.242103	0.242414	0.241954	0.944133	N	ADD	451575	1.00379	0.00548464	0.993054	1.01464	0.689178	0.490711	.
run1	9	21105965	9:21105965:A:T	A	T	N	T	A	A	70330	147173	0.240827	0.241127	0.240684	0.938281	N	ADD	451575	1.00375	0.00551144	0.992961	1.01465	0.678231	0.497625	.
run1	9	21106901	9:21106901:G:A	G	A	N	A	G	G	68769.9	143979	0.235563	0.235778	0.235461	0.946797	N	ADD	451575	1.00066	0.00552606	0.989881	1.01156	0.119536	0.904851	.
run1	9	21107011	9:21107011:T:C	T	C	N	T	C	C	145422	305190	0.498933	0.498579	0.499102	0.94928	N	ADD	451575	0.994019	0.0046852	0.984932	1.00319	-1.2805	0.200369	.
run1	9	21107326	9:21107326:C:G	C	G	N	G	C	C	71040.6	148686	0.243289	0.243563	0.243158	0.953744	N	ADD	451575	1.00334	0.00544791	0.992686	1.01411	0.612582	0.540153	.
run1	9	21107470	9:21107470:A:T	A	T	N	T	A	A	123852	260228	0.425267	0.424628	0.425573	0.956577	N	ADD	451575	0.995565	0.00472243	0.986393	1.00482	-0.941237	0.346584	.
run1	9	21107482	9:21107482:A:T	A	T	N	A	T	T	76037.2	159162	0.260421	0.260694	0.260291	0.911696	N	ADD	451575	1.00345	0.00544723	0.992797	1.01422	0.632774	0.526881	.
run1	9	21107963	9:21107963:G:C	G	C	N	G	C	C	76039.7	159167	0.26043	0.260703	0.260299	0.911693	N	ADD	451575	1.00345	0.00544718	0.992795	1.01422	0.63253	0.52704	.
run1	9	21108294	9:21108294:CT:C	CT	C	N	C	CT	CT	34133.2	71164.2	0.116589	0.117026	0.116381	0.899739	N	ADD	451575	1.00107	0.0074974	0.986466	1.01589	0.142463	0.886714	.
run1	9	21108817	9:21108817:A:G	A	G	N	G	A	A	76576.4	160426	0.262418	0.262543	0.262358	0.998245	N	ADD	451575	1.00467	0.00519249	0.994496	1.01495	0.897137	0.369646	.
run1	9	21109188	9:21109188:T:C	T	C	N	C	T	T	75398	157924	0.258343	0.258503	0.258267	0.980948	N	ADD	451575	1.00496	0.00526426	0.99464	1.01538	0.939127	0.347665	.
run1	9	21109534	9:21109534:T:<INS:ME:ALU>	T	<INS:ME:ALU>	N	<INS:ME:ALU>	T	T	84201.6	176622	0.288793	0.288686	0.288844	0.696208	N	ADD	451575	0.999157	0.00603849	0.987401	1.01105	-0.139741	0.888865	.
run1	9	21109651	9:21109651:T:C	T	C	N	C	T	T	93253.7	195072	0.319245	0.319721	0.319018	0.951779	N	ADD	451575	1.00472	0.00501706	0.994888	1.01465	0.938333	0.348073	.
run1	9	21110202	9:21110202:C:T	C	T	N	T	C	C	70924.6	148406	0.242851	0.243166	0.242701	0.954136	N	ADD	451575	1.00375	0.00545	0.993082	1.01453	0.686154	0.492616	.
run1	9	21110719	9:21110719:A:G	A	G	N	G	A	A	71155.5	148898	0.243651	0.243957	0.243505	0.956126	N	ADD	451575	1.00365	0.00543826	0.993008	1.0144	0.669779	0.502998	.
run1	9	21111514	9:21111514:G:C	G	C	N	C	G	G	69110.5	144709	0.236749	0.236946	0.236655	0.942876	N	ADD	451575	1.00044	0.00552797	0.98966	1.01134	0.0797835	0.936409	.
run1	9	21112358	9:21112358:A:G	A	G	N	G	A	A	19497	40504	0.0664352	0.0668456	0.0662395	0.822256	N	ADD	451575	1.00532	0.0100935	0.98563	1.02541	0.525974	0.598906	.
run1	9	21112443	9:21112443:G:C	G	C	N	C	G	G	140342	293800	0.480698	0.481164	0.480476	0.962625	N	ADD	451575	1.00281	0.00466084	0.993694	1.01202	0.602692	0.546714	.
run1	9	21113049	9:21113049:G:A	G	A	N	A	G	G	71257.7	149147	0.24404	0.244308	0.243913	0.967857	N	ADD	451575	1.0034	0.00540274	0.992831	1.01408	0.628354	0.529772	.
run1	9	21113526	9:21113526:T:G	T	G	N	G	T	T	124254	261094	0.42667	0.426005	0.426988	0.970258	N	ADD	451575	0.995449	0.00468707	0.986346	1.00464	-0.973186	0.330461	.
run1	9	21114007	9:21114007:C:G	C	G	N	G	C	C	71498.5	149682	0.244899	0.245133	0.244787	0.96535	N	ADD	451575	1.00324	0.0054034	0.992673	1.01392	0.599041	0.549145	.
run1	9	21114105	9:21114105:G:A	G	A	N	G	A	A	26937.4	56313.8	0.0921788	0.0923552	0.0920946	0.811188	N	ADD	451575	1.00536	0.00875955	0.988248	1.02277	0.610386	0.541606	.
run1	9	21114200	9:21114200:GCA:G	GCA	G	N	GCA	G	G	94108.6	197277	0.322632	0.322652	0.322623	0.809427	N	ADD	451575	1.00182	0.00543314	0.991211	1.01255	0.33524	0.737444	.
run1	9	21114202	9:21114202:A:G	A	G	N	G	A	A	69480.4	145477	0.238009	0.238214	0.237911	0.930723	N	ADD	451575	1.0004	0.00555364	0.98957	1.01135	0.072108	0.942516	.
run1	9	21114237	9:21114237:A:G	A	G	N	G	A	A	124141	260861	0.426288	0.42562	0.426607	0.971189	N	ADD	451575	0.995424	0.00468535	0.986325	1.00461	-0.978889	0.327635	.
run1	9	21114415	9:21114415:T:G	T	G	N	G	T	T	21751.5	45438.9	0.0743957	0.0745752	0.07431	0.974102	N	ADD	451575	1.00519	0.00880829	0.987987	1.0227	0.587926	0.556582	.
run1	9	21114675	9:21114675:G:A	G	A	N	A	G	G	126383	265595	0.434013	0.433307	0.434349	1.00035	N	ADD	451575	0.995311	0.00460656	0.986365	1.00434	-1.02039	0.307543	.
run1	9	21114730	9:21114730:A:G	A	G	N	G	A	A	71257.4	149147	0.244039	0.244307	0.243912	0.967863	N	ADD	451575	1.0034	0.00540273	0.99283	1.01408	0.62812	0.529925	.
run1	9	21114797	9:21114797:A:G	A	G	N	G	A	A	124187	260962	0.426451	0.425776	0.426773	0.971951	N	ADD	451575	0.99539	0.00468329	0.986295	1.00457	-0.986695	0.323792	.
run1	9	21114967	9:21114967:C:T	C	T	N	T	C	C	68561.7	143546	0.234853	0.235064	0.234753	0.956178	N	ADD	451575	1.00057	0.00550454	0.989831	1.01142	0.103183	0.917818	.
run1	9	21114982	9:21114982:A:G	A	G	N	A	G	G	76678.8	160510	0.262624	0.262894	0.262495	0.922555	N	ADD	451575	1.00357	0.00540052	0.993	1.01425	0.659273	0.50972	.
run1	9	21115002	9:21115002:G:A	G	A	N	A	G	G	68564.2	143550	0.23486	0.235073	0.234759	0.956174	N	ADD	451575	1.00058	0.00550449	0.989839	1.01143	0.104494	0.916777	.
run1	9	21115095	9:21115095:A:G	A	G	N	G	A	A	21809.4	45581.9	0.0746181	0.0747738	0.0745438	0.974854	N	ADD	451575	1.00457	0.00879336	0.987407	1.02204	0.518714	0.60396	.
run1	9	21115389	9:21115389:T:C	T	C	N	C	T	T	21657.1	45250	0.0740819	0.0742514	0.074001	0.969126	N	ADD	451575	1.00495	0.00884822	0.987677	1.02253	0.558581	0.576448	.
run1	9	21115407	9:21115407:C:T	C	T	N	T	C	C	21648.1	45234	0.0740542	0.0742207	0.0739748	0.969263	N	ADD	451575	1.00487	0.00884921	0.98759	1.02245	0.548816	0.583132	.
run1	9	21116159	9:21116159:A:G	A	G	N	A	G	G	76686.8	160510	0.262633	0.262922	0.262496	0.9225	N	ADD	451575	1.00367	0.00540044	0.993098	1.01435	0.677448	0.498122	.
run1	9	21116220	9:21116220:A:G	A	G	N	A	G	G	76686.8	160510	0.262633	0.262922	0.262496	0.9225	N	ADD	451575	1.00367	0.00540044	0.993098	1.01435	0.677448	0.498122	.
run1	9	21116588	9:21116588:C:T	C	T	N	C	T	T	76524.9	160181	0.262089	0.262366	0.261957	0.923494	N	ADD	451575	1.00353	0.0054011	0.992962	1.01421	0.652379	0.514157	.
run1	9	21116921	9:21116921:C:G	C	G	N	G	C	C	66912.1	140214	0.229338	0.229409	0.229304	0.941958	N	ADD	451575	0.999396	0.00559162	0.988503	1.01041	-0.108073	0.913938	.
run1	9	21117038	9:21117038:T:C	T	C	N	C	T	T	31578.1	66636.8	0.108747	0.108266	0.108977	0.852795	N	ADD	451575	0.989248	0.00795697	0.97394	1.0048	-1.35858	0.174278	.
run1	9	21117059	9:21117059:G:A	G	A	N	A	G	G	125932	264663	0.432481	0.431759	0.432825	0.955893	N	ADD	451575	0.995429	0.00471392	0.986274	1.00467	-0.97201	0.331045	.
run1	9	21117361	9:21117361:TC:T	TC	T	N	T	TC	TC	125982	264758	0.432642	0.43193	0.432981	0.952337	N	ADD	451575	0.995309	0.00472262	0.986139	1.00456	-0.995656	0.319418	.
run1	9	21117363	9:21117363:C:T	C	T	N	T	C	C	124437	261447	0.427265	0.426633	0.427566	0.951134	N	ADD	451575	0.995553	0.00473278	0.986361	1.00483	-0.941617	0.346389	.
run1	9	21117387	9:21117387:T:G	T	G	N	G	T	T	21358.6	44679.3	0.0731196	0.0732283	0.0730677	0.956039	N	ADD	451575	1.00396	0.00896397	0.986473	1.02175	0.44064	0.659474	.
run1	9	21118015	9:21118015:G:GT	G	GT	N	GT	G	G	69702.3	147671	0.240683	0.238975	0.241498	0.812547	N	ADD	451575	0.981407	0.00592987	0.970067	0.99288	-3.16499	0.00155087	.
run1	9	21118747	9:21118747:A:G	A	G	N	A	G	G	74602.8	156154	0.255502	0.255776	0.255372	0.959542	N	ADD	451575	1.00324	0.00534323	0.992789	1.0138	0.605559	0.544807	.
run1	9	21119034	9:21119034:C:G	C	G	N	G	C	C	24921.6	52283.5	0.0854843	0.085444	0.0855035	0.937273	N	ADD	451575	0.999882	0.00843035	0.983497	1.01654	-0.0139728	0.988852	.
run1	9	21119164	9:21119164:G:C	G	C	N	G	C	C	99332.8	208034	0.340328	0.340564	0.340215	0.950666	N	ADD	451575	1.00278	0.00494053	0.993115	1.01254	0.561607	0.574384	.
run1	9	21121306	9:21121306:C:A	C	A	N	C	A	A	72387.4	151564	0.247967	0.248181	0.247865	1.00091	N	ADD	451575	1.00287	0.00528435	0.992541	1.01331	0.543056	0.587091	.
run1	9	21121783	9:21121783:G:A	G	A	N	A	G	G	68083.8	142505	0.233172	0.233426	0.23305	0.963885	N	ADD	451575	1.00082	0.00549468	0.9901	1.01166	0.149328	0.881295	.
run1	9	21121786	9:21121786:A:C	A	C	N	A	C	C	74424.4	155832	0.254948	0.255165	0.254844	0.959266	N	ADD	451575	1.00284	0.00534805	0.992383	1.01341	0.530171	0.595993	.
run1	9	21121831	9:21121831:A:G	A	G	N	G	A	A	68207.7	142751	0.233582	0.233851	0.233453	0.965589	N	ADD	451575	1.00094	0.00548639	0.990234	1.01176	0.171122	0.864128	.
run1	9	21121917	9:21121917:A:G	A	G	N	A	G	G	142949	299173	0.489533	0.490102	0.489262	0.966104	N	ADD	451575	1.00345	0.00464824	0.994349	1.01263	0.740731	0.458857	.
run1	9	21122023	9:21122023:C:T	C	T	N	T	C	C	87905.3	183923	0.300978	0.301384	0.300784	0.934583	N	ADD	451575	1.00295	0.00514581	0.992889	1.01312	0.573108	0.566571	.
run1	9	21122071	9:21122071:T:C	T	C	N	T	C	C	142696	298660	0.488684	0.489233	0.488422	0.967091	N	ADD	451575	1.00327	0.00464616	0.994171	1.01244	0.701734	0.482845	.
run1	9	21122080	9:21122080:T:C	T	C	N	C	T	T	31283.4	66156.2	0.107889	0.107255	0.108191	0.971264	N	ADD	451575	0.993888	0.00747835	0.979427	1.00856	-0.819797	0.412332	.
run1	9	21122637	9:21122637:G:C	G	C	N	C	G	G	68315.8	142916	0.233883	0.234221	0.233722	0.963788	N	ADD	451575	1.00167	0.0054886	0.990954	1.01251	0.30435	0.760861	.
run1	9	21122681	9:21122681:A:G	A	G	N	A	G	G	74648.7	156297	0.255712	0.255934	0.255606	0.960375	N	ADD	451575	1.00289	0.00533961	0.99245	1.01344	0.540655	0.588746	.
run1	9	21123032	9:21123032:A:T	A	T	N	T	A	A	28190.1	59385	0.0969664	0.0966501	0.0971172	0.904527	N	ADD	451575	0.990129	0.00810996	0.974515	1.00599	-1.2232	0.221255	.
run1	9	21123857	9:21123857:T:G	T	G	N	T	G	G	75201.6	157438	0.257587	0.257829	0.257471	0.952853	N	ADD	451575	1.00318	0.0053477	0.992718	1.01375	0.593267	0.553003	.
run1	9	21124098	9:21124098:A:C	A	C	N	C	A	A	30978.1	65517.4	0.106843	0.106209	0.107146	0.969265	N	ADD	451575	0.993662	0.00751847	0.979127	1.00841	-0.845678	0.397732	.
run1	9	21124281	9:21124281:C:T	C	T	N	T	C	C	30297.6	64077.2	0.104495	0.103876	0.104791	0.962388	N	ADD	451575	0.99359	0.00761913	0.978862	1.00854	-0.844052	0.398641	.
run1	9	21124285	9:21124285:T:C	T	C	N	C	T	T	105869	222282	0.363341	0.362974	0.363516	0.881617	N	ADD	451575	0.996458	0.00505592	0.986632	1.00638	-0.701811	0.482797	.
run1	9	21124288	9:21124288:T:C	T	C	N	C	T	T	124573	260849	0.426754	0.427101	0.426588	0.713163	N	ADD	451575	1.00339	0.00546656	0.992695	1.0142	0.618805	0.536045	.
run1	9	21124291	9:21124291:C:T	C	T	N	C	T	T	83130.8	174817	0.285609	0.285015	0.285893	0.472187	N	ADD	451575	0.992751	0.00735611	0.978541	1.00717	-0.988977	0.322674	.
run1	9	21124383	9:21124383:T:C	T	C	N	T	C	C	77571.5	161241	0.264422	0.265954	0.263691	0.626897	N	ADD	451575	1.01928	0.00652779	1.00632	1.0324	2.92502	0.00344435	.
run1	9	21124540	9:21124540:G:A	G	A	N	A	G	G	67740.9	141705	0.231907	0.23225	0.231743	0.957778	N	ADD	451575	1.00173	0.00552216	0.990949	1.01263	0.313511	0.753893	.
run1	9	21124591	9:21124591:T:C	T	C	N	C	T	T	33004.8	68201.2	0.112059	0.113157	0.111535	0.90033	N	ADD	451575	1.02042	0.00760609	1.00532	1.03574	2.65709	0.00788178	.
run1	9	21124592	9:21124592:C:T	C	T	N	T	C	C	70807.9	148162	0.242451	0.242765	0.242301	0.983025	N	ADD	451575	1.00306	0.00537289	0.992549	1.01367	0.567919	0.57009	.
run1	9	21125404	9:21125404:C:A	C	A	N	C	A	A	74982	156998	0.256856	0.257076	0.256751	0.957401	N	ADD	451575	1.00287	0.00533983	0.992426	1.01342	0.536163	0.591846	.
run1	9	21125821	9:21125821:A:C	A	C	N	C	A	A	15705.3	32676.8	0.0535703	0.0538457	0.053439	0.881617	N	ADD	451575	1.01087	0.0107795	0.989741	1.03246	1.00335	0.315692	.
run1	9	21125835	9:21125835:G:C	G	C	N	C	G	G	68210.5	142720	0.233549	0.23386	0.233401	0.962759	N	ADD	451575	1.00159	0.00549445	0.990867	1.01244	0.290056	0.771774	.
run1	9	21125920	9:21125920:G:C	G	C	N	C	G	G	67668.2	141586	0.231694	0.232001	0.231547	0.956899	N	ADD	451575	1.00152	0.00552675	0.990731	1.01243	0.275024	0.783298	.
run1	9	21126591	9:21126591:T:C	T	C	N	C	T	T	30660.3	64890.5	0.105797	0.105119	0.106121	0.974212	N	ADD	451575	0.992968	0.00753234	0.978417	1.00774	-0.93682	0.348851	.
run1	9	21126623	9:21126623:T:C	T	C	N	C	T	T	30660.3	64890.5	0.105797	0.105119	0.106121	0.974212	N	ADD	451575	0.992968	0.00753234	0.978417	1.00774	-0.93682	0.348851	.
run1	9	21126672	9:21126672:T:C	T	C	N	T	C	C	75155.5	157384	0.257476	0.257671	0.257382	0.956012	N	ADD	451575	1.00269	0.00533948	0.992254	1.01324	0.503585	0.614553	.
run1	9	21126957	9:21126957:A:T	A	T	N	T	A	A	67656.2	141521	0.231609	0.23196	0.231442	0.95594	N	ADD	451575	1.00176	0.00552987	0.990957	1.01267	0.31715	0.75113	.
run1	9	21127407	9:21127407:G:A	G	A	N	A	G	G	117601	246438	0.403077	0.403195	0.403021	0.96603	N	ADD	451575	0.999282	0.00473519	0.990051	1.0086	-0.151601	0.879502	.
run1	9	21127501	9:21127501:C:T	C	T	N	T	C	C	117026	245230	0.401103	0.401224	0.401045	0.970979	N	ADD	451575	0.99921	0.00472686	0.989996	1.00851	-0.167111	0.867283	.
run1	9	21127631	9:21127631:C:T	C	T	N	T	C	C	67538	141264	0.231193	0.231555	0.231021	0.956031	N	ADD	451575	1.00167	0.00553312	0.990868	1.01259	0.301954	0.762687	.
run1	9	21127719	9:21127719:C:T	C	T	N	T	C	C	117055	245295	0.401207	0.401323	0.401151	0.97092	N	ADD	451575	0.999313	0.0047268	0.990098	1.00861	-0.145336	0.884446	.
run1	9	21127795	9:21127795:T:C	T	C	N	T	C	C	75852.8	158892	0.259918	0.260062	0.259849	0.952774	N	ADD	451575	1.00213	0.00533229	0.99171	1.01266	0.39878	0.690055	.
run1	9	21127910	9:21127910:G:A	G	A	N	A	G	G	17653.5	37741.8	0.0613357	0.0605252	0.0617223	0.856692	N	ADD	451575	0.975989	0.0103208	0.956445	0.995933	-2.35485	0.0185303	.
run1	9	21128681	9:21128681:A:T	A	T	N	T	A	A	67882	141970	0.232356	0.232734	0.232176	0.954548	N	ADD	451575	1.00167	0.00552757	0.990876	1.01258	0.301738	0.762852	.
run1	9	21128731	9:21128731:G:C	G	C	N	C	G	G	88082	184283	0.301572	0.30199	0.301373	0.942859	N	ADD	451575	1.00316	0.00512054	0.993144	1.01328	0.616513	0.537556	.
run1	9	21129036	9:21129036:C:T	C	T	N	T	C	C	116997	245179	0.401015	0.401126	0.400961	0.971604	N	ADD	451575	0.999296	0.00472553	0.990083	1.00859	-0.149093	0.88148	.
run1	9	21129246	9:21129246:A:G	A	G	N	G	A	A	117492	246193	0.402685	0.402823	0.402619	0.970187	N	ADD	451575	0.999681	0.00472555	0.990465	1.00898	-0.0675116	0.946174	.
run1	9	21129719	9:21129719:A:G	A	G	N	G	A	A	31312.9	66227	0.108	0.107356	0.108306	0.999462	N	ADD	451575	0.993865	0.0073684	0.979615	1.00832	-0.835193	0.403609	.
run1	9	21130177	9:21130177:T:C	T	C	N	C	T	T	76058.9	159146	0.260427	0.260769	0.260264	0.964646	N	ADD	451575	1.00191	0.0052907	0.991578	1.01236	0.361349	0.717839	.
run1	9	21130344	9:21130344:A:T	A	T	N	T	A	A	75519.2	158017	0.258579	0.258918	0.258418	0.958519	N	ADD	451575	1.00186	0.00531994	0.99147	1.01236	0.349748	0.726528	.
run1	9	21130691	9:21130691:A:T	A	T	N	T	A	A	109341	229154	0.374793	0.374876	0.374754	0.977668	N	ADD	451575	0.998691	0.00477025	0.989397	1.00807	-0.274607	0.783618	.
run1	9	21131559	9:21131559:G:A	G	A	N	A	G	G	46639.6	97416.6	0.159504	0.159904	0.159313	0.922892	N	ADD	451575	1.00687	0.00648087	0.994165	1.01975	1.05704	0.290493	.
run1	9	21131627	9:21131627:G:C	G	C	N	C	G	G	21857.7	46800.8	0.0760211	0.0749393	0.0765372	0.962254	N	ADD	451575	0.98304	0.00881958	0.966193	1.00018	-1.93946	0.0524452	.
run1	9	21131660	9:21131660:G:A	G	A	N	A	G	G	110245	231029	0.37787	0.377975	0.37782	0.999744	N	ADD	451575	0.998916	0.00470953	0.989738	1.00818	-0.230378	0.817798	.
run1	9	21131663	9:21131663:A:C	A	C	N	C	A	A	109316	229075	0.374679	0.374791	0.374626	0.986966	N	ADD	451575	0.998974	0.00474786	0.989721	1.00831	-0.216202	0.82883	.
run1	9	21131785	9:21131785:A:G	A	G	N	G	A	A	21866.5	46839.3	0.0760735	0.0749695	0.0766002	0.962301	N	ADD	451575	0.982632	0.00881705	0.965797	0.999761	-1.98713	0.0469085	.
run1	9	21132495	9:21132495:A:T	A	T	N	T	A	A	109303	229091	0.374682	0.374746	0.374652	0.981199	N	ADD	451575	0.998758	0.00476194	0.98948	1.00812	-0.261024	0.794074	.
run1	9	21132523	9:21132523:G:A	G	A	N	A	G	G	109497	229490	0.375338	0.375411	0.375303	0.981306	N	ADD	451575	0.998768	0.00475995	0.989493	1.00813	-0.259028	0.795614	.
run1	9	21132664	9:21132664:G:A	G	A	N	G	A	A	101563	213613	0.348975	0.34821	0.34934	0.955158	N	ADD	451575	0.996253	0.00489877	0.986733	1.00586	-0.766293	0.443502	.
run1	9	21133232	9:21133232:C:A	C	A	N	A	C	C	73973	154952	0.253474	0.253617	0.253406	0.938566	N	ADD	451575	1.00007	0.00541204	0.989519	1.01074	0.013105	0.989544	.
run1	9	21133282	9:21133282:C:T	C	T	N	T	C	C	95274.1	200576	0.327576	0.326648	0.328019	0.933714	N	ADD	451575	0.994657	0.00503217	0.984895	1.00452	-1.06467	0.287023	.
run1	9	21134848	9:21134848:A:G	A	G	N	G	A	A	78013.9	162816	0.266655	0.267471	0.266266	0.953874	N	ADD	451575	1.00639	0.00528488	0.996021	1.01687	1.2056	0.227972	.
run1	9	21135482	9:21135482:G:C	G	C	N	C	G	G	101907	214256	0.350067	0.349389	0.35039	0.927837	N	ADD	451575	0.996963	0.00496966	0.987299	1.00672	-0.612125	0.540455	.
run1	9	21135816	9:21135816:T:C	T	C	N	C	T	T	78547	163901	0.268447	0.269299	0.268041	0.948675	N	ADD	451575	1.00673	0.0052876	0.996353	1.01722	1.26903	0.204431	.
run1	9	21135952	9:21135952:G:A	G	A	N	A	G	G	82594.3	172904	0.282897	0.283175	0.282765	0.963478	N	ADD	451575	1.00008	0.0051587	0.990021	1.01024	0.0158643	0.987343	.
run1	9	21136264	9:21136264:G:A	G	A	N	G	A	A	85465.4	178952	0.292772	0.293019	0.292654	0.998244	N	ADD	451575	0.999958	0.00501627	0.990175	1.00984	-0.00836491	0.993326	.
run1	9	21137410	9:21137410:G:A	G	A	N	A	G	G	93350.6	196988	0.321474	0.320053	0.322151	0.908813	N	ADD	451575	0.990867	0.00513068	0.980953	1.00088	-1.78825	0.0737358	.
run1	9	21137512	9:21137512:G:C	G	C	N	C	G	G	83286.6	174356	0.285271	0.285549	0.285138	0.956982	N	ADD	451575	1.00009	0.00516308	0.990024	1.01027	0.01812	0.985543	.
run1	9	21137939	9:21137939:C:T	C	T	N	T	C	C	54353.2	114810	0.187304	0.18635	0.187758	0.90856	N	ADD	451575	0.990266	0.00614943	0.978402	1.00227	-1.59066	0.111686	.
run1	9	21137949	9:21137949:T:C	T	C	N	T	C	C	87149.3	182445	0.298505	0.298792	0.298368	0.954072	N	ADD	451575	1.00012	0.00510236	0.990173	1.01018	0.0244363	0.980505	.
run1	9	21138433	9:21138433:G:A	G	A	N	A	G	G	102608	215716	0.352461	0.351794	0.352779	0.917899	N	ADD	451575	0.996888	0.00498828	0.987189	1.00668	-0.624767	0.532124	.
run1	9	21139009	9:21139009:A:T	A	T	N	T	A	A	46583.2	97178.6	0.159178	0.159711	0.158924	0.844575	N	ADD	451575	1.0057	0.00678682	0.992409	1.01917	0.837228	0.402464	.
run1	9	21139246	9:21139246:CT:C	CT	C	N	C	CT	CT	48804.2	102320	0.16733	0.167326	0.167333	0.599018	N	ADD	451575	1.00141	0.00789779	0.986029	1.01703	0.178561	0.858283	.
run1	9	21139375	9:21139375:G:A	G	A	N	A	G	G	49335.7	102162	0.167744	0.169148	0.167075	0.676582	N	ADD	451575	1.02413	0.00740726	1.00937	1.0391	3.21848	0.00128874	.
run1	9	21139411	9:21139411:AT:A	AT	A	N	A	AT	AT	85624.6	180800	0.294995	0.293565	0.295678	0.812809	N	ADD	451575	0.98847	0.0055559	0.977764	0.999292	-2.08738	0.0368535	.
run1	9	21139495	9:21139495:A:G	A	G	N	A	G	G	102097	213508	0.349449	0.350041	0.349167	0.842563	N	ADD	451575	1.0051	0.00521313	0.994879	1.01542	0.975207	0.329457	.
run1	9	21139579	9:21139579:A:G	A	G	N	G	A	A	38045.1	80725.5	0.131507	0.130438	0.132017	0.802573	N	ADD	451575	0.9817	0.00756169	0.967257	0.996357	-2.44257	0.014583	.
run1	9	21139649	9:21139649:GACAA:G	GACAA	G	N	G	GACAA	GACAA	69906.2	145797	0.238834	0.239674	0.238433	0.870971	N	ADD	451575	1.00878	0.00573195	0.997508	1.02017	1.52467	0.127341	.
run1	9	21139656	9:21139656:A:G	A	G	N	G	A	A	69299.9	145693	0.238048	0.237595	0.238264	0.822383	N	ADD	451575	0.99334	0.00590793	0.981904	1.00491	-1.13106	0.25803	.
run1	9	21140672	9:21140672:C:G	C	G	N	G	C	C	101230	212425	0.34729	0.347067	0.347397	0.930189	N	ADD	451575	0.998475	0.00497152	0.988793	1.00825	-0.306984	0.758856	.
run1	9	21142604	9:21142604:G:A	G	A	N	A	G	G	78281.6	164713	0.269052	0.268389	0.269368	0.95265	N	ADD	451575	0.993762	0.00527664	0.983537	1.00409	-1.18598	0.235631	.
run1	9	21143020	9:21143020:C:T	C	T	N	T	C	C	78981.9	166209	0.271484	0.27079	0.271816	0.963702	N	ADD	451575	0.993881	0.00523144	0.983742	1.00412	-1.17331	0.240673	.
run1	9	21143390	9:21143390:T:C	T	C	N	C	T	T	79110.5	166480	0.271926	0.271231	0.272258	0.963555	N	ADD	451575	0.993662	0.0052291	0.98353	1.0039	-1.21597	0.223996	.
run1	9	21143427	9:21143427:C:G	C	G	N	G	C	C	70309.5	147099	0.240723	0.241057	0.240563	0.945895	N	ADD	451575	1.00414	0.00548802	0.993392	1.01499	0.751908	0.452106	.
run1	9	21143430	9:21143430:G:A	G	A	N	A	G	G	70309.5	147099	0.240723	0.241057	0.240563	0.945895	N	ADD	451575	1.00414	0.00548802	0.993392	1.01499	0.751908	0.452106	.
run1	9	21143474	9:21143474:G:A	G	A	N	A	G	G	71000.7	148558	0.243103	0.243426	0.242949	0.938519	N	ADD	451575	1.00421	0.00549122	0.993465	1.01508	0.765949	0.443707	.
run1	9	21143511	9:21143511:G:C	G	C	N	C	G	G	27268.1	57300.2	0.0936371	0.0934891	0.0937078	0.909088	N	ADD	451575	0.995079	0.00821171	0.979192	1.01122	-0.600722	0.548025	.
run1	9	21143667	9:21143667:G:A	G	A	N	A	G	G	99427.8	208339	0.34077	0.340889	0.340714	0.95542	N	ADD	451575	1.00142	0.00492669	0.991795	1.01113	0.287611	0.773645	.
run1	9	21143892	9:21143892:T:G	T	G	N	G	T	T	75677.7	159534	0.260435	0.259462	0.2609	0.96746	N	ADD	451575	0.991529	0.00529259	0.981297	1.00187	-1.60727	0.107994	.
run1	9	21144120	9:21144120:ACAT:A	ACAT	A	N	A	ACAT	ACAT	70399.8	147422	0.24118	0.241366	0.241091	0.963741	N	ADD	451575	1.00267	0.00543352	0.99205	1.01341	0.490914	0.623487	.
run1	9	21144138	9:21144138:C:T	C	T	N	T	C	C	106542	222400	0.364216	0.365279	0.363709	0.926583	N	ADD	451575	1.00749	0.00492203	0.997817	1.01726	1.51586	0.129554	.
run1	9	21144378	9:21144378:T:C	T	C	N	C	T	T	76075.1	160290	0.261712	0.260824	0.262136	0.98099	N	ADD	451575	0.992146	0.00524675	0.981995	1.0024	-1.50291	0.132861	.
run1	9	21144920	9:21144920:C:G	C	G	N	G	C	C	76703.1	161611	0.26387	0.262977	0.264296	0.997575	N	ADD	451575	0.992366	0.00518914	0.982324	1.00251	-1.47676	0.139739	.
run1	9	21145069	9:21145069:G:C	G	C	N	G	C	C	112155	234219	0.383517	0.384523	0.383037	0.946584	N	ADD	451575	1.00694	0.00481958	0.997475	1.0165	1.43537	0.15118	.
run1	9	21145824	9:21145824:A:C	A	C	N	C	A	A	76163	160480	0.26202	0.261125	0.262447	0.982951	N	ADD	451575	0.992177	0.00523954	0.98204	1.00242	-1.49894	0.13389	.
run1	9	21147333	9:21147333:G:T	G	T	N	T	G	G	75991.3	160176	0.261493	0.260537	0.261948	0.978759	N	ADD	451575	0.991826	0.00525435	0.981664	1.00209	-1.56213	0.118257	.
run1	9	21147570	9:21147570:G:A	G	A	N	G	A	A	112211	234345	0.38372	0.384718	0.383244	0.999518	N	ADD	451575	1.00666	0.00469001	0.997453	1.01596	1.41619	0.156719	.
run1	9	21147671	9:21147671:G:C	G	C	N	C	G	G	76191.7	160554	0.262134	0.261224	0.262568	0.974533	N	ADD	451575	0.991965	0.00526145	0.981788	1.00225	-1.53335	0.12519	.
run1	9	21147954	9:21147954:T:C	T	C	N	T	C	C	105718	221274	0.362057	0.362454	0.361867	0.938919	N	ADD	451575	1.00283	0.0048975	0.993254	1.01251	0.577891	0.563338	.
run1	9	21147955	9:21147955:T:C	T	C	N	T	C	C	105718	221274	0.362057	0.362454	0.361867	0.938919	N	ADD	451575	1.00283	0.0048975	0.993255	1.01251	0.577999	0.563265	.
run1	9	21147962	9:21147962:CT:C	CT	C	N	C	CT	CT	39804.7	83249.6	0.13625	0.136471	0.136145	0.82297	N	ADD	451575	1.00198	0.00732627	0.987691	1.01647	0.269478	0.787562	.
run1	9	21148599	9:21148599:C:G	C	G	N	C	G	G	114867	239944	0.392859	0.393821	0.3924	0.964692	N	ADD	451575	1.00654	0.00475353	0.997203	1.01596	1.3707	0.170468	.
run1	9	21148825	9:21148825:A:G	A	G	N	A	G	G	106353	222606	0.364235	0.364631	0.364046	0.935266	N	ADD	451575	1.00275	0.00490066	0.993162	1.01243	0.559866	0.575571	.
run1	9	21149041	9:21149041:A:C	A	C	N	A	C	C	106588	223093	0.365035	0.365438	0.364842	0.939251	N	ADD	451575	1.00286	0.00488799	0.993298	1.01251	0.584173	0.559104	.
run1	9	21149053	9:21149053:G:A	G	A	N	A	G	G	71172.5	149007	0.24379	0.244015	0.243683	0.996773	N	ADD	451575	1.00296	0.0053231	0.99255	1.01348	0.555182	0.57877	.
run1	9	21149145	9:21149145:T:C	T	C	N	T	C	C	103285	216189	0.353732	0.354112	0.353551	0.91051	N	ADD	451575	1.00242	0.0049987	0.992651	1.01229	0.484259	0.628202	.
run1	9	21149391	9:21149391:A:G	A	G	N	G	A	A	36847.2	77029.6	0.126088	0.126331	0.125973	0.85985	N	ADD	451575	1.00293	0.00740577	0.988476	1.01759	0.394853	0.692951	.
run1	9	21149442	9:21149442:C:T	C	T	N	C	T	T	103244	216087	0.353575	0.353974	0.353384	0.910423	N	ADD	451575	1.00249	0.00499939	0.992715	1.01236	0.497381	0.618921	.
run1	9	21149963	9:21149963:C:T	C	T	N	T	C	C	75491.2	159096	0.259743	0.258822	0.260183	0.96515	N	ADD	451575	0.991851	0.00530277	0.981596	1.00221	-1.54294	0.122844	.
run1	9	21150474	9:21150474:A:T	A	T	N	A	T	T	106371	222627	0.364278	0.364694	0.36408	0.924911	N	ADD	451575	1.0029	0.0049279	0.993259	1.01263	0.587405	0.556932	.
run1	9	21150650	9:21150650:C:A	C	A	N	C	A	A	107722	225479	0.368932	0.369325	0.368745	0.921113	N	ADD	451575	1.00298	0.00492513	0.993341	1.01271	0.603447	0.546211	.
run1	9	21151553	9:21151553:C:A	C	A	N	A	C	C	99596.7	209029	0.341721	0.341468	0.341842	0.956791	N	ADD	451575	0.998713	0.00492076	0.989128	1.00839	-0.261625	0.79361	.
run1	9	21151647	9:21151647:G:T	G	T	N	G	T	T	111115	232115	0.380037	0.380959	0.379597	0.917199	N	ADD	451575	1.00635	0.00490506	0.996717	1.01607	1.28951	0.19722	.
run1	9	21151664	9:21151664:A:G	A	G	N	G	A	A	70067.7	146872	0.240204	0.240228	0.240192	0.966208	N	ADD	451575	1.00127	0.00543529	0.990665	1.012	0.234345	0.814717	.
run1	9	21153106	9:21153106:T:C	T	C	N	T	C	C	104955	219696	0.359466	0.35984	0.359287	0.857529	N	ADD	451575	1.00194	0.00513196	0.991908	1.01206	0.376699	0.706397	.
run1	9	21153141	9:21153141:T:C	T	C	N	C	T	T	107105	223642	0.366215	0.36721	0.365741	0.882868	N	ADD	451575	1.00663	0.00503633	0.996744	1.01662	1.31244	0.189372	.
run1	9	21153241	9:21153241:G:C	G	C	N	G	C	C	115725	241799	0.395863	0.396763	0.395433	0.884554	N	ADD	451575	1.00634	0.00495729	0.996606	1.01616	1.2742	0.202593	.
run1	9	21153248	9:21153248:G:C	G	C	N	C	G	G	74153.6	156187	0.255042	0.254236	0.255426	0.902271	N	ADD	451575	0.992098	0.00551657	0.981429	1.00288	-1.43817	0.150386	.
run1	9	21153306	9:21153306:G:A	G	A	N	A	G	G	107046	223551	0.366049	0.367008	0.365591	0.883805	N	ADD	451575	1.00637	0.00503419	0.996487	1.01635	1.26088	0.207351	.
run1	9	21153582	9:21153582:G:A	G	A	N	A	G	G	71051	149025	0.243676	0.243599	0.243713	0.934269	N	ADD	451575	1.00094	0.00549969	0.990213	1.01179	0.171707	0.863668	.
run1	9	21153985	9:21153985:A:G	A	G	N	G	A	A	71702.5	150384	0.245902	0.245833	0.245935	0.924393	N	ADD	451575	1.00093	0.00551205	0.99017	1.0118	0.167758	0.866773	.
run1	9	21154595	9:21154595:A:ATG	A	ATG	N	A	ATG	ATG	103455	216602	0.354379	0.354696	0.354227	0.517564	N	ADD	451575	1.0025	0.00663124	0.989552	1.01561	0.376039	0.706888	.
run1	9	21155517	9:21155517:G:A	G	A	N	A	G	G	119237	250409	0.409285	0.408806	0.409514	0.701526	N	ADD	451575	0.998053	0.00554219	0.98727	1.00895	-0.351704	0.72506	.
run1	9	21155621	9:21155621:G:GT	G	GT	N	G	GT	GT	133462	279153	0.456862	0.457577	0.456522	0.529635	N	ADD	451575	1.00718	0.00629741	0.99482	1.01968	1.13533	0.256237	.
run1	9	21155789	9:21155789:A:AT	A	AT	N	A	AT	AT	107536	224823	0.368	0.368688	0.367672	0.530138	N	ADD	451575	1.00835	0.00649686	0.995589	1.02127	1.27958	0.200693	.
run1	9	21155816	9:21155816:GT:G	GT	G	N	GT	G	G	102818	215152	0.352068	0.352511	0.351856	0.511903	N	ADD	451575	1.00619	0.00668159	0.993104	1.01946	0.924225	0.355369	.
run1	9	21155973	9:21155973:T:C	T	C	N	C	T	T	42227.6	89070.9	0.145378	0.144778	0.145665	0.820775	N	ADD	451575	0.988199	0.00717102	0.974407	1.00219	-1.6555	0.0978235	.
run1	9	21156118	9:21156118:C:A	C	A	N	C	A	A	54317.4	113390	0.185692	0.186228	0.185436	0.677788	N	ADD	451575	1.00695	0.00712225	0.992993	1.02111	0.972662	0.330721	.
run1	9	21156653	9:21156653:T:C	T	C	N	C	T	T	107071	225163	0.367861	0.367092	0.368228	0.848299	N	ADD	451575	0.993767	0.00513879	0.983808	1.00383	-1.21673	0.223706	.
run1	9	21157373	9:21157373:A:G	A	G	N	G	A	A	120653	252979	0.413699	0.413659	0.413718	0.814667	N	ADD	451575	1.00034	0.00513471	0.990324	1.01046	0.0662924	0.947145	.
run1	9	21157695	9:21157695:G:A	G	A	N	G	A	A	119426	251113	0.410274	0.409453	0.410665	0.90207	N	ADD	451575	0.994854	0.00488327	0.985377	1.00442	-1.05656	0.290711	.
run1	9	21158515	9:21158515:C:G	C	G	N	G	C	C	113748	238275	0.389773	0.389987	0.389671	0.80039	N	ADD	451575	1.0027	0.00523307	0.992466	1.01304	0.514882	0.606635	.
run1	9	21158837	9:21158837:TTTG:T	TTTG	T	N	TTTG	T	T	116493	245007	0.400266	0.399398	0.40068	0.908343	N	ADD	451575	0.994556	0.00488588	0.985077	1.00413	-1.11731	0.263862	.
run1	9	21159319	9:21159319:T:C	T	C	N	C	T	T	121267	254271	0.415809	0.415766	0.41583	0.81265	N	ADD	451575	1.00029	0.00513732	0.990266	1.01041	0.056003	0.955339	.
run1	9	21159385	9:21159385:G:T	G	T	N	G	T	T	118069	248230	0.40558	0.404802	0.405951	0.889113	N	ADD	451575	0.995002	0.00492767	0.985438	1.00466	-1.01685	0.309223	.
run1	9	21159810	9:21159810:G:A	G	A	N	A	G	G	120317	252196	0.412459	0.412508	0.412436	0.812524	N	ADD	451575	1.00086	0.00514363	0.990824	1.011	0.16785	0.866701	.
run1	9	21160031	9:21160031:A:T	A	T	N	T	A	A	120872	253452	0.414465	0.414411	0.41449	0.814748	N	ADD	451575	1.00018	0.00513306	0.990164	1.01029	0.0342422	0.972684	.
run1	9	21160650	9:21160650:GTTTC:G	GTTTC	G	N	G	GTTTC	GTTTC	104013	218717	0.357338	0.356608	0.357686	0.871385	N	ADD	451575	0.994515	0.00510111	0.984621	1.00451	-1.07829	0.280907	.
run1	9	21160684	9:21160684:G:C	G	C	N	C	G	G	119753	251139	0.410665	0.410575	0.410708	0.815493	N	ADD	451575	1.00003	0.00513759	0.99001	1.01015	0.00567812	0.99547	.
run1	9	21160716	9:21160716:T:G	T	G	N	G	T	T	121823	255546	0.417836	0.417672	0.417915	0.806796	N	ADD	451575	0.999838	0.00515262	0.989791	1.00999	-0.0314647	0.974899	.
run1	9	21161253	9:21161253:A:G	A	G	N	A	G	G	120602	253590	0.414319	0.413486	0.414716	0.919146	N	ADD	451575	0.994995	0.00483045	0.985619	1.00446	-1.03879	0.298903	.
run1	9	21161572	9:21161572:T:G	T	G	N	G	T	T	50166.9	104315	0.171048	0.171998	0.170595	0.76389	N	ADD	451575	1.01069	0.00692467	0.997069	1.0245	1.53603	0.124531	.
run1	9	21161705	9:21161705:G:C	G	C	N	C	G	G	120385	252415	0.412777	0.41274	0.412795	0.816331	N	ADD	451575	1.00033	0.00513082	0.990321	1.01044	0.064351	0.948691	.
run1	9	21161950	9:21161950:A:G	A	G	N	A	G	G	119738	251733	0.411307	0.410523	0.41168	0.907847	N	ADD	451575	0.995119	0.00486573	0.985674	1.00465	-1.00551	0.31465	.
run1	9	21162415	9:21162415:G:A	G	A	N	A	G	G	119869	251280	0.410949	0.410971	0.410939	0.815102	N	ADD	451575	1.00074	0.00513814	0.99071	1.01087	0.143554	0.885852	.
run1	9	21162877	9:21162877:TAAAAACATAA:T	TAAAAACATAA	T	N	TAAAAACATAA	T	T	116452	244886	0.400087	0.399257	0.400483	0.912254	N	ADD	451575	0.994827	0.00487555	0.985365	1.00438	-1.06384	0.287402	.
run1	9	21163197	9:21163197:T:C	T	C	N	T	C	C	119351	250941	0.410001	0.409197	0.410385	0.907432	N	ADD	451575	0.994839	0.00486928	0.98539	1.00438	-1.06256	0.28798	.
run1	9	21163277	9:21163277:T:C	T	C	N	T	C	C	115028	241963	0.395272	0.394373	0.395701	0.98535	N	ADD	451575	0.994954	0.00470078	0.98583	1.00416	-1.07609	0.281886	.
run1	9	21163512	9:21163512:T:A	T	A	N	A	T	T	50480.6	105017	0.172172	0.173073	0.171743	0.762078	N	ADD	451575	1.01006	0.0069154	0.996466	1.02385	1.44799	0.14762	.
run1	9	21163761	9:21163761:G:A	G	A	N	A	G	G	50504	105074	0.172262	0.173153	0.171837	0.761653	N	ADD	451575	1.00995	0.00691602	0.996352	1.02373	1.43147	0.152294	.
run1	9	21163939	9:21163939:G:T	G	T	N	G	T	T	120649	253696	0.414488	0.413646	0.41489	0.917393	N	ADD	451575	0.994907	0.00483479	0.985524	1.00438	-1.05615	0.2909	.
run1	9	21163940	9:21163940:A:T	A	T	N	A	T	T	120738	253872	0.414782	0.413952	0.415178	0.916413	N	ADD	451575	0.994958	0.00483688	0.98557	1.00444	-1.04508	0.295987	.
run1	9	21164132	9:21164132:A:C	A	C	N	A	C	C	120144	252653	0.412774	0.411915	0.413184	0.916284	N	ADD	451575	0.994771	0.00484073	0.985377	1.00425	-1.08307	0.278779	.
run1	9	21164150	9:21164150:A:C	A	C	N	C	A	A	15431.2	32310.6	0.0528614	0.052906	0.0528401	0.575535	N	ADD	451575	1.0033	0.0134448	0.977203	1.03009	0.244721	0.806673	.
run1	9	21164405	9:21164405:G:A	G	A	N	A	G	G	28746.3	59593	0.0978124	0.0985569	0.0974573	0.77304	N	ADD	451575	1.01292	0.0087198	0.995756	1.03038	1.4722	0.140966	.
run1	9	21164594	9:21164594:A:T	A	T	N	A	T	T	119110	250440	0.409179	0.40837	0.409566	0.90385	N	ADD	451575	0.99477	0.00488045	0.9853	1.00433	-1.0745	0.2826	.
run1	9	21165322	9:21165322:G:A	G	A	N	G	A	A	119796	251874	0.411526	0.410721	0.411911	0.896826	N	ADD	451575	0.994784	0.00489516	0.985285	1.00437	-1.0683	0.285384	.
run1	9	21165348	9:21165348:T:A	T	A	N	T	A	A	119177	250533	0.409357	0.4086	0.409718	0.885159	N	ADD	451575	0.995028	0.00493127	0.985458	1.00469	-1.01072	0.312153	.
run1	9	21165802	9:21165802:TAATA:T	TAATA	T	N	T	TAATA	TAATA	52656.8	109632	0.179692	0.180534	0.17929	0.662537	N	ADD	451575	1.01011	0.00729227	0.995776	1.02465	1.3795	0.16774	.
run1	9	21166004	9:21166004:A:G	A	G	N	G	A	A	50378.5	104807	0.171827	0.172723	0.1714	0.761366	N	ADD	451575	1.01002	0.0069242	0.996404	1.02382	1.43969	0.149956	.
run1	9	21166791	9:21166791:A:C	A	C	N	A	C	C	130549	273760	0.447666	0.44759	0.447702	0.775067	N	ADD	451575	1.00097	0.00521532	0.990795	1.01126	0.186721	0.851879	.
run1	9	21166902	9:21166902:A:G	A	G	N	G	A	A	86761.9	183078	0.298776	0.297464	0.299402	0.762297	N	ADD	451575	0.988794	0.0057126	0.977784	0.999927	-1.97278	0.0485208	.
run1	9	21167180	9:21167180:G:C	G	C	N	C	G	G	50391	104778	0.171809	0.172766	0.171352	0.76537	N	ADD	451575	1.01088	0.00690564	0.997288	1.02465	1.56672	0.117179	.
run1	9	21167181	9:21167181:T:C	T	C	N	C	T	T	50378	104748	0.171761	0.172722	0.171303	0.765537	N	ADD	451575	1.01092	0.00690562	0.997333	1.0247	1.57325	0.115661	.
run1	9	21167465	9:21167465:A:G	A	G	N	G	A	A	124006	260032	0.425221	0.425156	0.425252	0.809076	N	ADD	451575	1.00021	0.00513303	0.990202	1.01033	0.0417757	0.966678	.
run1	9	21167547	9:21167547:C:CA	C	CA	N	CA	C	C	56087	116900	0.191537	0.192295	0.191176	0.620479	N	ADD	451575	1.00974	0.00735301	0.995288	1.02439	1.31763	0.187628	.
run1	9	21167618	9:21167618:G:A	G	A	N	A	G	G	51059	106223	0.174149	0.175056	0.173716	0.754828	N	ADD	451575	1.0103	0.00691719	0.996699	1.02409	1.4819	0.138367	.
run1	9	21167620	9:21167620:T:A	T	A	N	A	T	T	51059	106223	0.174149	0.175056	0.173716	0.754828	N	ADD	451575	1.0103	0.00691719	0.996699	1.02409	1.4819	0.138367	.
run1	9	21167652	9:21167652:C:A	C	A	N	C	A	A	116462	244906	0.400119	0.39929	0.400514	0.898622	N	ADD	451575	0.994599	0.00491238	0.985069	1.00422	-1.10251	0.270239	.
run1	9	21168139	9:21168139:G:A	G	A	N	A	G	G	122267	256310	0.419174	0.419194	0.419165	0.814861	N	ADD	451575	1.00066	0.00512442	0.990656	1.01076	0.127927	0.898207	.
run1	9	21168306	9:21168306:G:C	G	C	N	G	C	C	116727	245458	0.401024	0.400198	0.401418	0.904191	N	ADD	451575	0.99467	0.0048954	0.985172	1.00426	-1.0916	0.275011	.
run1	9	21168483	9:21168483:G:A	G	A	N	A	G	G	51306.7	106767	0.175024	0.175906	0.174604	0.752391	N	ADD	451575	1.01035	0.00691485	0.996752	1.02414	1.48949	0.136357	.
run1	9	21168784	9:21168784:A:G	A	G	N	G	A	A	122759	257423	0.420951	0.42088	0.420985	0.816682	N	ADD	451575	1.00014	0.00511577	0.990158	1.01021	0.0265052	0.978854	.
run1	9	21169106	9:21169106:T:C	T	C	N	C	T	T	122922	257774	0.42152	0.421438	0.421559	0.816377	N	ADD	451575	1.00005	0.00511585	0.99007	1.01013	0.0092389	0.992629	.
run1	9	21170364	9:21170364:C:T	C	T	N	T	C	C	122523	256856	0.420062	0.42007	0.420058	0.813333	N	ADD	451575	1.00066	0.00512775	0.990657	1.01077	0.129314	0.897109	.
run1	9	21170595	9:21170595:G:A	G	A	N	G	A	A	116682	245354	0.400859	0.400046	0.401248	0.898587	N	ADD	451575	0.99468	0.00491096	0.985152	1.0043	-1.08617	0.277403	.
run1	9	21171267	9:21171267:A:G	A	G	N	G	A	A	52464.6	109203	0.179004	0.179875	0.178589	0.738907	N	ADD	451575	1.01003	0.00691679	0.996432	1.02382	1.44315	0.148977	.
run1	9	21171315	9:21171315:A:G	A	G	N	G	A	A	51366.8	106857	0.175191	0.176111	0.174753	0.751669	N	ADD	451575	1.01049	0.00691528	0.996885	1.02428	1.50883	0.131343	.
run1	9	21172437	9:21172437:A:G	A	G	N	G	A	A	58628.2	122653	0.200721	0.201007	0.200585	0.754505	N	ADD	451575	1.00513	0.00655424	0.992302	1.01813	0.780864	0.434882	.
run1	9	21173243	9:21173243:C:G	C	G	N	G	C	C	58326.4	122039	0.199707	0.199973	0.19958	0.757068	N	ADD	451575	1.00409	0.00655542	0.991268	1.01707	0.622076	0.533892	.
run1	9	21174141	9:21174141:T:C	T	C	N	C	T	T	51832.4	107856	0.176813	0.177708	0.176386	0.744946	N	ADD	451575	1.01009	0.0069215	0.996482	1.02389	1.4508	0.146837	.
run1	9	21174424	9:21174424:C:G	C	G	N	G	C	C	51337.1	106800	0.175095	0.17601	0.174658	0.752312	N	ADD	451575	1.01014	0.00691392	0.996543	1.02392	1.45903	0.144556	.
run1	9	21174643	9:21174643:C:T	C	T	N	T	C	C	51405.3	106934	0.175319	0.176244	0.174878	0.752002	N	ADD	451575	1.01026	0.00691174	0.996664	1.02404	1.47654	0.139799	.
run1	9	21174878	9:21174878:C:G	C	G	N	G	C	C	122008	255782	0.418302	0.418305	0.418301	0.813886	N	ADD	451575	1.00052	0.00512887	0.99051	1.01063	0.100805	0.919705	.
run1	9	21175264	9:21175264:T:TAACA	T	TAACA	N	TAACA	T	T	54212	112949	0.185086	0.185866	0.184714	0.642152	N	ADD	451575	1.00953	0.00732321	0.995142	1.02412	1.29498	0.195328	.
run1	9	21175516	9:21175516:G:T	G	T	N	T	G	G	51198.1	106526	0.174637	0.175533	0.17421	0.754368	N	ADD	451575	1.01012	0.00691174	0.996529	1.0239	1.45694	0.145133	.
run1	9	21176028	9:21176028:G:A	G	A	N	A	G	G	51267	106634	0.174834	0.175769	0.174388	0.753564	N	ADD	451575	1.01043	0.00691202	0.996831	1.02421	1.50076	0.133417	.
run1	9	21176058	9:21176058:GA:G	GA	G	N	G	GA	GA	53721.4	111880	0.18336	0.184184	0.182967	0.648408	N	ADD	451575	1.0099	0.00731385	0.995526	1.02448	1.34686	0.178024	.
run1	9	21176069	9:21176069:CAG:C	CAG	C	N	C	CAG	CAG	53721.4	111880	0.18336	0.184184	0.182967	0.648408	N	ADD	451575	1.0099	0.00731385	0.995526	1.02448	1.34686	0.178024	.
run1	9	21176826	9:21176826:G:GTTAA	G	GTTAA	N	GTTAA	G	G	54189.4	112903	0.185011	0.185789	0.18464	0.642435	N	ADD	451575	1.0095	0.00732277	0.995115	1.02409	1.29118	0.19664	.
run1	9	21177363	9:21177363:C:T	C	T	N	T	C	C	51566.7	107300	0.175903	0.176797	0.175476	0.749773	N	ADD	451575	1.01014	0.00691326	0.996547	1.02392	1.45965	0.144386	.
run1	9	21177609	9:21177609:T:G	T	G	N	G	T	T	51832.9	107865	0.176823	0.177709	0.1764	0.745544	N	ADD	451575	1.01003	0.00691866	0.99643	1.02382	1.44302	0.149016	.
run1	9	21178271	9:21178271:C:T	C	T	N	T	C	C	51339.1	106817	0.175116	0.176017	0.174686	0.75284	N	ADD	451575	1.0102	0.00691126	0.996612	1.02398	1.46898	0.141839	.
run1	9	21178332	9:21178332:C:T	C	T	N	T	C	C	51163.6	106431	0.174494	0.175415	0.174055	0.754651	N	ADD	451575	1.01049	0.00691255	0.996896	1.02428	1.5103	0.130968	.
run1	9	21178517	9:21178517:A:T	A	T	N	T	A	A	51627.3	107406	0.176087	0.177005	0.17565	0.748821	N	ADD	451575	1.01046	0.00691463	0.996862	1.02425	1.50547	0.132203	.
run1	9	21178786	9:21178786:A:AC	A	AC	N	AC	A	A	53854.7	112227	0.183892	0.184641	0.183534	0.626261	N	ADD	451575	1.00934	0.0074346	0.994739	1.02416	1.25043	0.211143	.
run1	9	21179174	9:21179174:A:G	A	G	N	G	A	A	122787	257444	0.421004	0.420975	0.421019	0.813479	N	ADD	451575	1.00034	0.00512578	0.99034	1.01044	0.0662374	0.947189	.
run1	9	21179687	9:21179687:A:C	A	C	N	C	A	A	51560.5	107258	0.17585	0.176776	0.175409	0.750705	N	ADD	451575	1.01074	0.00690951	0.997144	1.02452	1.546	0.122105	.
run1	9	21179750	9:21179750:G:A	G	A	N	A	G	G	51060.4	106182	0.174104	0.175061	0.173648	0.755847	N	ADD	451575	1.01075	0.00691289	0.997146	1.02454	1.54655	0.121973	.
run1	9	21179833	9:21179833:T:C	T	C	N	C	T	T	51556.7	107253	0.17584	0.176763	0.1754	0.750488	N	ADD	451575	1.0107	0.00691069	0.997106	1.02449	1.54054	0.123428	.
run1	9	21179897	9:21179897:C:T	C	T	N	T	C	C	51431.3	106986	0.175406	0.176333	0.174963	0.752448	N	ADD	451575	1.01075	0.00690838	0.997161	1.02453	1.54841	0.121524	.
run1	9	21180275	9:21180275:A:ACCC	A	ACCC	N	ACCC	A	A	53667.2	111827	0.183242	0.183999	0.18288	0.627719	N	ADD	451575	1.00944	0.00743611	0.994837	1.02426	1.26379	0.206307	.
run1	9	21180362	9:21180362:G:A	G	A	N	A	G	G	51135.7	106379	0.174406	0.175319	0.173971	0.754961	N	ADD	451575	1.01039	0.00691257	0.996796	1.02417	1.49565	0.134744	.
run1	9	21180532	9:21180532:T:A	T	A	N	A	T	T	49931.4	103766	0.170179	0.17119	0.169697	0.769567	N	ADD	451575	1.01138	0.00691256	0.997768	1.02517	1.63677	0.101679	.
run1	9	21180616	9:21180616:A:G	A	G	N	G	A	A	50841.6	105702	0.17333	0.174311	0.172862	0.745371	N	ADD	451575	1.01114	0.0069729	0.997416	1.02505	1.58884	0.112096	.
run1	9	21180619	9:21180619:T:A	T	A	N	A	T	T	51313.2	106720	0.17498	0.175928	0.174528	0.740302	N	ADD	451575	1.01111	0.00697088	0.997393	1.02502	1.58549	0.112856	.
run1	9	21180620	9:21180620:G:C	G	C	N	C	G	G	51313.2	106720	0.17498	0.175928	0.174528	0.740302	N	ADD	451575	1.01111	0.00697088	0.997393	1.02502	1.58549	0.112856	.
run1	9	21180916	9:21180916:T:A	T	A	N	A	T	T	51849	107859	0.176834	0.177765	0.17639	0.74956	N	ADD	451575	1.01088	0.0068997	0.997302	1.02464	1.56838	0.116793	.
run1	9	21181064	9:21181064:G:C	G	C	N	C	G	G	51722.3	107596	0.176403	0.17733	0.175961	0.750735	N	ADD	451575	1.01084	0.00690091	0.997261	1.02461	1.56257	0.118153	.
run1	9	21181213	9:21181213:A:C	A	C	N	C	A	A	52802.1	109900	0.18015	0.181032	0.179728	0.737738	N	ADD	451575	1.01048	0.00690514	0.996893	1.02425	1.50931	0.131219	.
run1	9	21181217	9:21181217:G:A	G	A	N	A	G	G	51701.7	107549	0.176328	0.17726	0.175883	0.751812	N	ADD	451575	1.0109	0.00689713	0.997322	1.02465	1.57112	0.116156	.
run1	9	21181314	9:21181314:A:C	A	C	N	C	A	A	51331.6	106745	0.175028	0.175991	0.174568	0.755105	N	ADD	451575	1.01091	0.0069019	0.997326	1.02468	1.57204	0.115942	.
run1	9	21181432	9:21181432:T:C	T	C	N	C	T	T	51814.6	107785	0.176714	0.177647	0.17627	0.750015	N	ADD	451575	1.01092	0.00689942	0.997338	1.02468	1.5736	0.11558	.
run1	9	21181454	9:21181454:T:A	T	A	N	A	T	T	51811.5	107782	0.176707	0.177636	0.176264	0.749983	N	ADD	451575	1.01087	0.0068997	0.997294	1.02464	1.56724	0.117059	.
run1	9	21181876	9:21181876:C:G	C	G	N	G	C	C	51340.9	106780	0.175078	0.176023	0.174627	0.755003	N	ADD	451575	1.01074	0.00690174	0.997161	1.02451	1.54801	0.121619	.
run1	9	21182368	9:21182368:CA:C	CA	C	N	C	CA	CA	53506.3	111472	0.18267	0.183447	0.182299	0.632185	N	ADD	451575	1.00971	0.0074187	0.995135	1.0245	1.30264	0.192697	.
run1	9	21182484	9:21182484:A:G	A	G	N	G	A	A	51861.3	107881	0.176873	0.177807	0.176427	0.749417	N	ADD	451575	1.01094	0.00689974	0.997362	1.02471	1.57712	0.114767	.
run1	9	21182980	9:21182980:T:C	T	C	N	C	T	T	51388.7	106930	0.175296	0.176186	0.174871	0.755511	N	ADD	451575	1.01019	0.0068967	0.996623	1.02393	1.46946	0.141708	.
run1	9	21183059	9:21183059:A:AGAC	A	AGAC	N	AGAC	A	A	53841	112185	0.18383	0.184594	0.183466	0.629985	N	ADD	451575	1.00989	0.00741345	0.99532	1.02467	1.32725	0.184426	.
run1	9	21183219	9:21183219:A:G	A	G	N	G	A	A	56559.4	117896	0.193164	0.193914	0.192805	0.614205	N	ADD	451575	1.0104	0.00736726	0.995915	1.0251	1.40439	0.160202	.
run1	9	21183349	9:21183349:A:G	A	G	N	G	A	A	50582.6	105231	0.172523	0.173423	0.172093	0.76462	N	ADD	451575	1.01009	0.00689881	0.996521	1.02384	1.45473	0.145744	.
run1	9	21183588	9:21183588:T:C	T	C	N	C	T	T	56334.8	117278	0.19223	0.193144	0.191794	0.616133	N	ADD	451575	1.01244	0.00736668	0.99793	1.02717	1.67871	0.0932089	.
run1	9	21184227	9:21184227:C:CCTT	C	CCTT	N	CCTT	C	C	53538.7	111543	0.182784	0.183558	0.182415	0.630297	N	ADD	451575	1.01015	0.00742798	0.995547	1.02496	1.35911	0.174112	.
run1	9	21184254	9:21184254:C:T	C	T	N	T	C	C	55210.9	115060	0.18853	0.189291	0.188167	0.626767	N	ADD	451575	1.00936	0.00736116	0.994899	1.02402	1.26518	0.205805	.
run1	9	21184389	9:21184389:T:C	T	C	N	C	T	T	51141.3	106472	0.174515	0.175338	0.174123	0.735937	N	ADD	451575	1.00974	0.00700073	0.995984	1.02369	1.38514	0.166009	.
run1	9	21184475	9:21184475:C:G	C	G	N	G	C	C	111468	233483	0.381942	0.382169	0.381834	0.645711	N	ADD	451575	1.00277	0.00584479	0.991348	1.01432	0.473203	0.636068	.
run1	9	21184632	9:21184632:T:C	T	C	N	C	T	T	51414.6	106986	0.175387	0.176275	0.174963	0.755788	N	ADD	451575	1.01017	0.00689406	0.99661	1.02391	1.46738	0.142272	.
run1	9	21184694	9:21184694:C:T	C	T	N	T	C	C	39971.8	84612.8	0.137945	0.137044	0.138374	0.773393	N	ADD	451575	0.983702	0.00755464	0.969244	0.998376	-2.17507	0.0296246	.
run1	9	21184931	9:21184931:G:A	G	A	N	A	G	G	111077	232750	0.380698	0.380828	0.380635	0.720627	N	ADD	451575	1.00152	0.00553587	0.990712	1.01245	0.274266	0.78388	.
run1	9	21185156	9:21185156:T:C	T	C	N	C	T	T	50137.5	104282	0.170979	0.171897	0.170541	0.753449	N	ADD	451575	1.01019	0.00697311	0.996481	1.02409	1.45439	0.145837	.
run1	9	21185264	9:21185264:A:G	A	G	N	G	A	A	51487.8	107140	0.175639	0.176526	0.175215	0.754822	N	ADD	451575	1.01014	0.00689455	0.99658	1.02388	1.46308	0.143445	.
run1	9	21185369	9:21185369:T:C	T	C	N	C	T	T	50615.4	105279	0.172612	0.173535	0.172172	0.757013	N	ADD	451575	1.01075	0.00693174	0.99711	1.02457	1.54237	0.122983	.
run1	9	21185383	9:21185383:C:T	C	T	N	T	C	C	51160.1	106439	0.1745	0.175403	0.174069	0.750993	N	ADD	451575	1.01075	0.00692976	0.997119	1.02458	1.54359	0.122687	.
run1	9	21186254	9:21186254:G:C	G	C	N	C	G	G	53660.7	111791	0.183194	0.183976	0.182821	0.631388	N	ADD	451575	1.00978	0.00741509	0.995211	1.02456	1.31258	0.189324	.
run1	9	21186596	9:21186596:AG:A	AG	A	N	A	AG	AG	53738.5	111957	0.183464	0.184243	0.183092	0.630206	N	ADD	451575	1.00975	0.00741777	0.995179	1.02454	1.30842	0.190731	.
run1	9	21186931	9:21186931:A:G	A	G	N	G	A	A	51433.7	107023	0.17545	0.176341	0.175024	0.755696	N	ADD	451575	1.0102	0.00689347	0.99664	1.02394	1.47171	0.1411	.
run1	9	21187121	9:21187121:T:A	T	A	N	A	T	T	52677.6	109691	0.179781	0.180606	0.179387	0.631626	N	ADD	451575	1.01117	0.00746748	0.996481	1.02608	1.48792	0.136772	.
run1	9	21187311	9:21187311:C:T	C	T	N	C	T	T	127821	269043	0.439422	0.438235	0.439987	0.789395	N	ADD	451575	0.991445	0.00517312	0.981443	1.00155	-1.66093	0.0967276	.
run1	9	21187700	9:21187700:T:C	T	C	N	C	T	T	28368.5	58802.1	0.0965184	0.0972616	0.096164	0.781714	N	ADD	451575	1.01295	0.00872281	0.995778	1.03041	1.47487	0.140248	.
run1	9	21187773	9:21187773:G:C	G	C	N	C	G	G	54347.8	113281	0.185604	0.186332	0.185257	0.629209	N	ADD	451575	1.00901	0.00739151	0.994493	1.02373	1.21289	0.225172	.
run1	9	21187928	9:21187928:T:C	T	C	N	C	T	T	115717	243558	0.397802	0.396738	0.39831	0.791117	N	ADD	451575	0.991867	0.00524054	0.981731	1.00211	-1.55836	0.119148	.
run1	9	21188207	9:21188207:C:T	C	T	N	T	C	C	50623.1	105314	0.17266	0.173562	0.172229	0.764892	N	ADD	451575	1.01011	0.00689541	0.996554	1.02386	1.45938	0.14446	.
run1	9	21188267	9:21188267:A:G	A	G	N	G	A	A	50532.1	105118	0.172342	0.17325	0.171908	0.764535	N	ADD	451575	1.01013	0.00690203	0.996556	1.02389	1.46005	0.144276	.
run1	9	21188270	9:21188270:T:C	T	C	N	C	T	T	50555.4	105166	0.172421	0.173329	0.171987	0.764121	N	ADD	451575	1.01014	0.00690264	0.996565	1.0239	1.46154	0.143867	.
run1	9	21188352	9:21188352:T:C	T	C	N	C	T	T	51507.5	107176	0.1757	0.176594	0.175273	0.754795	N	ADD	451575	1.01029	0.00689375	0.996734	1.02404	1.48546	0.137423	.
run1	9	21188580	9:21188580:C:CA	C	CA	N	CA	C	C	28396.9	58892.9	0.0966503	0.0973589	0.0963124	0.667817	N	ADD	451575	1.01468	0.00943056	0.996096	1.03361	1.54513	0.122315	.
run1	9	21188951	9:21188951:GTT:G	GTT	G	N	G	GTT	GTT	57675.2	120239	0.196993	0.19774	0.196637	0.611436	N	ADD	451575	1.00918	0.00732867	0.994788	1.02378	1.2469	0.212435	.
run1	9	21189262	9:21189262:G:C	G	C	N	C	G	G	51351	106856	0.175173	0.176058	0.174751	0.756828	N	ADD	451575	1.01011	0.00689267	0.996557	1.02385	1.45952	0.144422	.
run1	9	21189377	9:21189377:C:G	C	G	N	G	C	C	50624.4	105319	0.172666	0.173566	0.172236	0.764873	N	ADD	451575	1.01009	0.00689541	0.996534	1.02384	1.45649	0.145257	.
run1	9	21189868	9:21189868:T:G	T	G	N	G	T	T	51376	106905	0.175255	0.176143	0.174831	0.75637	N	ADD	451575	1.01016	0.00689347	0.996603	1.0239	1.46629	0.142569	.
run1	9	21190648	9:21190648:C:G	C	G	N	G	C	C	50624.4	105319	0.172666	0.173566	0.172236	0.764873	N	ADD	451575	1.01009	0.00689541	0.996534	1.02384	1.45649	0.145257	.
run1	9	21190827	9:21190827:A:G	A	G	N	G	A	A	53907.2	112324	0.184057	0.184821	0.183693	0.630303	N	ADD	451575	1.00986	0.00740803	0.995305	1.02463	1.32468	0.185277	.
run1	9	21190833	9:21190833:C:T	C	T	N	T	C	C	53567.1	111600	0.182879	0.183655	0.182508	0.632287	N	ADD	451575	1.0097	0.00741482	0.995136	1.02448	1.30239	0.192782	.
run1	9	21191169	9:21191169:T:G	T	G	N	G	T	T	49395.8	102898	0.168625	0.169354	0.168277	0.670635	N	ADD	451575	1.01068	0.00743454	0.996059	1.02551	1.42877	0.15307	.
run1	9	21191199	9:21191199:G:T	G	T	N	T	G	G	45552.1	94766.2	0.155365	0.156176	0.154979	0.70052	N	ADD	451575	1.01164	0.00751752	0.996841	1.02665	1.53908	0.123784	.
run1	9	21191364	9:21191364:A:G	A	G	N	G	A	A	61315.6	127346	0.208893	0.210221	0.208259	0.626616	N	ADD	451575	1.01761	0.0070784	1.00359	1.03182	2.46568	0.0136754	.
run1	9	21191463	9:21191463:G:A	G	A	N	A	G	G	52376.9	109046	0.178734	0.179575	0.178332	0.745627	N	ADD	451575	1.00968	0.00689026	0.996141	1.02341	1.3988	0.161872	.
run1	9	21191684	9:21191684:G:A	G	A	N	A	G	G	49720.8	103363	0.1695	0.170468	0.169039	0.772127	N	ADD	451575	1.01082	0.00691286	0.997218	1.02461	1.55699	0.119472	.
run1	9	21191730	9:21191730:A:G	A	G	N	G	A	A	55512.3	115367	0.189203	0.190324	0.188668	0.733947	N	ADD	451575	1.01327	0.00679127	0.999873	1.02685	1.94127	0.052226	.
run1	9	21191736	9:21191736:G:A	G	A	N	A	G	G	39916	84493.1	0.13775	0.136852	0.138179	0.77142	N	ADD	451575	0.983646	0.00756853	0.969163	0.998347	-2.17861	0.029361	.
run1	9	21191980	9:21191980:C:T	C	T	N	T	C	C	50776.7	105651	0.173202	0.174089	0.172779	0.763728	N	ADD	451575	1.00978	0.00689226	0.996232	1.02351	1.41228	0.157868	.
run1	9	21192159	9:21192159:G:A	G	A	N	A	G	G	50622.2	105312	0.172656	0.173559	0.172225	0.76516	N	ADD	451575	1.01012	0.00689427	0.99656	1.02386	1.46017	0.144245	.
run1	9	21192214	9:21192214:C:A	C	A	N	A	C	C	51345.2	106845	0.175154	0.176037	0.174733	0.757085	N	ADD	451575	1.01008	0.00689182	0.996526	1.02381	1.45498	0.145674	.
run1	9	21192845	9:21192845:G:A	G	A	N	A	G	G	51045.4	106274	0.17419	0.17501	0.173798	0.596441	N	ADD	451575	1.01219	0.00778089	0.996866	1.02774	1.55657	0.119573	.
run1	9	21192854	9:21192854:G:A	G	A	N	A	G	G	49352.7	102804	0.168473	0.169206	0.168123	0.599676	N	ADD	451575	1.01095	0.00786422	0.99549	1.02666	1.38519	0.165995	.
run1	9	21192859	9:21192859:C:T	C	T	N	T	C	C	49351.6	102801	0.168469	0.169202	0.16812	0.599683	N	ADD	451575	1.01095	0.00786424	0.995491	1.02666	1.38537	0.165939	.
run1	9	21192912	9:21192912:C:T	C	T	N	T	C	C	49821.7	103603	0.169877	0.170814	0.169431	0.774711	N	ADD	451575	1.01064	0.00689553	0.997076	1.0244	1.53537	0.124693	.
run1	9	21192939	9:21192939:T:G	T	G	N	G	T	T	50633.8	105356	0.172718	0.173599	0.172298	0.76271	N	ADD	451575	1.01001	0.00690453	0.996431	1.02377	1.44217	0.149253	.
run1	9	21192979	9:21192979:C:G	C	G	N	G	C	C	114198	239246	0.391345	0.391528	0.391258	0.733437	N	ADD	451575	1.00193	0.00545916	0.991263	1.0127	0.352587	0.724398	.
run1	9	21193114	9:21193114:C:T	C	T	N	C	T	T	125695	264441	0.431972	0.430945	0.432462	0.795439	N	ADD	451575	0.992893	0.00516317	0.982896	1.00299	-1.38135	0.167171	.
run1	9	21193170	9:21193170:A:G	A	G	N	A	G	G	125201	263380	0.430251	0.429254	0.430727	0.798091	N	ADD	451575	0.992993	0.005157	0.983007	1.00308	-1.36352	0.172718	.
run1	9	21193176	9:21193176:G:A	G	A	N	G	A	A	125201	263380	0.430251	0.429254	0.430727	0.798091	N	ADD	451575	0.992993	0.005157	0.983007	1.00308	-1.36352	0.172718	.
run1	9	21193240	9:21193240:C:T	C	T	N	T	C	C	114170	239187	0.391249	0.391431	0.391162	0.733221	N	ADD	451575	1.00193	0.0054602	0.991261	1.01271	0.352406	0.724534	.
run1	9	21193432	9:21193432:T:A	T	A	N	A	T	T	50760.4	105617	0.173146	0.174032	0.172724	0.761436	N	ADD	451575	1.01008	0.00690349	0.996504	1.02384	1.45264	0.146323	.
run1	9	21193502	9:21193502:C:G	C	G	N	G	C	C	55204.7	115054	0.188516	0.18927	0.188156	0.612507	N	ADD	451575	1.00973	0.00744624	0.995096	1.02457	1.29973	0.193692	.
run1	9	21193511	9:21193511:T:A	T	A	N	A	T	T	55204.7	115054	0.188516	0.18927	0.188156	0.612507	N	ADD	451575	1.00973	0.00744624	0.995096	1.02457	1.29973	0.193692	.
run1	9	21193780	9:21193780:G:C	G	C	N	C	G	G	110372	231251	0.378257	0.37841	0.378184	0.633636	N	ADD	451575	1.00195	0.00591126	0.990412	1.01363	0.330207	0.741243	.
run1	9	21193795	9:21193795:T:C	T	C	N	T	C	C	125844	264646	0.432364	0.431456	0.432798	0.732275	N	ADD	451575	0.993353	0.0053809	0.982932	1.00389	-1.23935	0.215217	.
run1	9	21193860	9:21193860:G:C	G	C	N	C	G	G	53597.7	111665	0.182985	0.18376	0.182615	0.631336	N	ADD	451575	1.00986	0.00741875	0.995279	1.02465	1.32203	0.186158	.
run1	9	21193872	9:21193872:T:A	T	A	N	T	A	A	125149	263267	0.430068	0.429073	0.430542	0.797991	N	ADD	451575	0.993009	0.00515759	0.983022	1.0031	-1.3602	0.173767	.
run1	9	21193916	9:21193916:G:A	G	A	N	A	G	G	49674.3	103288	0.169365	0.170309	0.168915	0.775474	N	ADD	451575	1.01074	0.00690035	0.997162	1.0245	1.54804	0.121613	.
run1	9	21194211	9:21194211:A:T	A	T	N	T	A	A	53989.3	112503	0.184347	0.185103	0.183986	0.623399	N	ADD	451575	1.00964	0.00744499	0.995018	1.02448	1.2891	0.197365	.
run1	9	21194212	9:21194212:T:TC	T	TC	N	TC	T	T	53969.1	112459	0.184275	0.185033	0.183914	0.623468	N	ADD	451575	1.00967	0.00744566	0.995042	1.02451	1.29237	0.196227	.
run1	9	21194213	9:21194213:G:A	G	A	N	A	G	G	53969.1	112459	0.184275	0.185033	0.183914	0.623468	N	ADD	451575	1.00967	0.00744566	0.995042	1.02451	1.29237	0.196227	.
run1	9	21194379	9:21194379:C:T	C	T	N	T	C	C	50679.4	105441	0.172862	0.173755	0.172436	0.762929	N	ADD	451575	1.01024	0.00690116	0.996666	1.024	1.47602	0.139939	.
run1	9	21194573	9:21194573:G:A	G	A	N	A	G	G	50683.6	105450	0.172877	0.173769	0.172451	0.762861	N	ADD	451575	1.01023	0.00690124	0.996658	1.02399	1.47488	0.140244	.
run1	9	21194730	9:21194730:C:G	C	G	N	G	C	C	116125	243361	0.398037	0.398137	0.397989	0.73268	N	ADD	451575	1.00142	0.00544618	0.990783	1.01216	0.25979	0.795026	.
run1	9	21194796	9:21194796:G:C	G	C	N	C	G	G	49828.3	103616	0.169899	0.170837	0.169453	0.774725	N	ADD	451575	1.01065	0.00689512	0.997083	1.0244	1.53631	0.124463	.
run1	9	21194863	9:21194863:G:A	G	A	N	A	G	G	50542.7	105159	0.172398	0.173286	0.171975	0.764374	N	ADD	451575	1.01017	0.006902	0.996601	1.02393	1.46668	0.142463	.
run1	9	21194988	9:21194988:C:A	C	A	N	A	C	C	54325.4	113228	0.185521	0.186255	0.18517	0.620307	N	ADD	451575	1.00961	0.00744531	0.994981	1.02445	1.28412	0.199099	.
run1	9	21195694	9:21195694:G:GA	G	GA	N	GA	G	G	53814.1	112133	0.183743	0.184502	0.183381	0.622816	N	ADD	451575	1.00975	0.00745793	0.995102	1.02462	1.30161	0.19305	.
run1	9	21195695	9:21195695:G:A	G	A	N	A	G	G	53814.1	112133	0.183743	0.184502	0.183381	0.622816	N	ADD	451575	1.00975	0.00745793	0.995102	1.02462	1.30161	0.19305	.
run1	9	21195936	9:21195936:A:T	A	T	N	T	A	A	52384.5	109087	0.178787	0.179601	0.178399	0.745427	N	ADD	451575	1.00951	0.00689063	0.99597	1.02324	1.37395	0.169458	.
run1	9	21195961	9:21195961:T:G	T	G	N	G	T	T	50680.4	105454	0.172877	0.173758	0.172457	0.763246	N	ADD	451575	1.01005	0.00689958	0.996481	1.0238	1.4491	0.147309	.
run1	9	21196086	9:21196086:A:T	A	T	N	T	A	A	50638.8	105368	0.172736	0.173615	0.172316	0.763729	N	ADD	451575	1.01004	0.00689965	0.996474	1.02379	1.44798	0.147622	.
run1	9	21196131	9:21196131:C:G	C	G	N	G	C	C	50638.8	105368	0.172736	0.173615	0.172316	0.763729	N	ADD	451575	1.01004	0.00689965	0.996474	1.02379	1.44798	0.147622	.
run1	9	21196333	9:21196333:GTTT:GTTTT	G	GT	N	GT	G	G	113616	237900	0.389211	0.389534	0.389057	0.587989	N	ADD	451575	1.00367	0.00610266	0.991733	1.01574	0.599755	0.54867	.
run1	9	21196356	9:21196356:G:A	G	A	N	A	G	G	50633.1	105354	0.172714	0.173596	0.172294	0.764028	N	ADD	451575	1.01005	0.00689862	0.996489	1.0238	1.4502	0.147004	.
run1	9	21196490	9:21196490:T:A	T	A	N	A	T	T	50638.1	105365	0.172732	0.173613	0.172312	0.763944	N	ADD	451575	1.01005	0.00689873	0.996488	1.0238	1.45004	0.147046	.
run1	9	21196515	9:21196515:G:C	G	C	N	C	G	G	50638.1	105365	0.172732	0.173613	0.172312	0.763944	N	ADD	451575	1.01005	0.00689873	0.996488	1.0238	1.45004	0.147046	.
run1	9	21196842	9:21196842:A:G	A	G	N	G	A	A	53982.9	112492	0.184327	0.185081	0.183967	0.623239	N	ADD	451575	1.00962	0.00744628	0.994991	1.02446	1.28562	0.198576	.
run1	9	21196851	9:21196851:C:A	C	A	N	A	C	C	113695	238181	0.38961	0.389805	0.389517	0.734204	N	ADD	451575	1.00201	0.00546054	0.991343	1.01279	0.367759	0.713053	.
run1	9	21196907	9:21196907:T:C	T	C	N	C	T	T	50067.5	104143	0.170747	0.171657	0.170313	0.772595	N	ADD	451575	1.01034	0.00689117	0.996784	1.02408	1.49252	0.135563	.
run1	9	21196978	9:21196978:C:A	C	A	N	A	C	C	113181	237009	0.387742	0.388041	0.3876	0.598112	N	ADD	451575	1.00301	0.00605501	0.991176	1.01498	0.496152	0.619787	.
run1	9	21196989	9:21196989:A:T	A	T	N	T	A	A	50697	105547	0.172999	0.173815	0.172609	0.764071	N	ADD	451575	1.0096	0.00689462	0.996053	1.02334	1.38638	0.165631	.
run1	9	21197120	9:21197120:C:G	C	G	N	G	C	C	50639.6	105368	0.172737	0.173618	0.172317	0.763948	N	ADD	451575	1.01005	0.00689863	0.996487	1.0238	1.44989	0.147089	.
run1	9	21197271	9:21197271:G:A	G	A	N	A	G	G	50731.5	105622	0.173121	0.173933	0.172733	0.764096	N	ADD	451575	1.00956	0.00689264	0.996014	1.02329	1.38054	0.167422	.
run1	9	21197331	9:21197331:G:A	G	A	N	A	G	G	52471.6	109328	0.17915	0.179899	0.178792	0.745755	N	ADD	451575	1.00908	0.00688436	0.995551	1.02278	1.31227	0.18943	.
run1	9	21197502	9:21197502:G:GA	G	GA	N	GA	G	G	128157	267894	0.438523	0.439389	0.438109	0.593204	N	ADD	451575	1.00763	0.00596925	0.995909	1.01949	1.27323	0.202937	.
run1	9	21197963	9:21197963:T:C	T	C	N	C	T	T	54058.5	112673	0.184611	0.18534	0.184263	0.623169	N	ADD	451575	1.0096	0.00744265	0.99498	1.02444	1.28374	0.199233	.
run1	9	21198218	9:21198218:CA:C	CA	C	N	CA	C	C	81614.2	170055	0.278657	0.279815	0.278104	0.421555	N	ADD	451575	1.01762	0.00783116	1.00212	1.03336	2.23045	0.0257176	.
run1	9	21198384	9:21198384:C:A	C	A	N	A	C	C	56603.6	118084	0.193421	0.194066	0.193113	0.601846	N	ADD	451575	1.00891	0.00744028	0.994302	1.02373	1.19194	0.233286	.
run1	9	21199680	9:21199680:G:T	G	T	N	T	G	G	112484	237036	0.387	0.385651	0.387644	0.783865	N	ADD	451575	0.989897	0.00529143	0.979684	1.00022	-1.91897	0.0549887	.
run1	9	21202335	9:21202335:T:C	T	C	N	C	T	T	50994.7	106205	0.174057	0.174836	0.173685	0.751707	N	ADD	451575	1.00932	0.00693468	0.995698	1.02314	1.33827	0.180808	.
run1	9	21202356	9:21202356:G:T	G	T	N	T	G	G	50884.5	105954	0.173657	0.174458	0.173275	0.767909	N	ADD	451575	1.00926	0.00686715	0.995771	1.02294	1.34288	0.17931	.
run1	9	21202408	9:21202408:G:A	G	A	N	A	G	G	98035.5	205678	0.336283	0.336116	0.336362	0.714589	N	ADD	451575	0.997966	0.00571181	0.986856	1.0092	-0.356473	0.721487	.
run1	9	21202410	9:21202410:C:A	C	A	N	A	C	C	98035.5	205678	0.336283	0.336116	0.336362	0.714588	N	ADD	451575	0.997966	0.00571181	0.986856	1.0092	-0.356508	0.72146	.
run1	9	21202845	9:21202845:T:C	T	C	N	C	T	T	14908.6	32327.4	0.0523014	0.0511143	0.0528676	0.501615	N	ADD	451575	0.934856	0.0146049	0.908475	0.962003	-4.61231	3.98225e-06	.
run1	9	21203008	9:21203008:A:T	A	T	N	T	A	A	50911.7	106016	0.173756	0.174551	0.173376	0.768701	N	ADD	451575	1.0093	0.00686215	0.995816	1.02297	1.34896	0.17735	.
run1	9	21204222	9:21204222:C:G	C	G	N	G	C	C	66075.3	137166	0.225035	0.22654	0.224318	0.782261	N	ADD	451575	1.01539	0.00616784	1.00319	1.02774	2.4759	0.0132899	.
run1	9	21204597	9:21204597:G:GCTT	G	GCTT	N	GCTT	G	G	31333.4	65368.4	0.107072	0.107427	0.106902	0.444537	N	ADD	451575	1.00819	0.0110547	0.986585	1.03028	0.738255	0.460359	.
run1	9	21205235	9:21205235:CAT:C	CAT	C	N	C	CAT	CAT	54449.7	113525	0.185987	0.186681	0.185656	0.62522	N	ADD	451575	1.00905	0.0074097	0.994499	1.02381	1.21554	0.224161	.
run1	9	21205287	9:21205287:T:TG	T	TG	N	TG	T	T	70120.2	145738	0.239005	0.240408	0.238337	0.645737	N	ADD	451575	1.01653	0.00664744	1.00338	1.02986	2.46686	0.0136303	.
run1	9	21206427	9:21206427:G:A	G	A	N	A	G	G	50837	105850	0.17349	0.174295	0.173105	0.773356	N	ADD	451575	1.00932	0.00684558	0.995868	1.02295	1.35509	0.175388	.
run1	9	21206763	9:21206763:G:T	G	T	N	T	G	G	54412.2	113446	0.185858	0.186553	0.185527	0.625616	N	ADD	451575	1.00906	0.00740933	0.994516	1.02382	1.21772	0.22333	.
run1	9	21207000	9:21207000:C:G	C	G	N	G	C	C	65908.3	136817	0.224465	0.225967	0.223748	0.784916	N	ADD	451575	1.01538	0.00616294	1.00319	1.02772	2.47645	0.0132698	.
run1	9	21207005	9:21207005:C:G	C	G	N	G	C	C	70078.1	145648	0.238859	0.240263	0.23819	0.64599	N	ADD	451575	1.01656	0.00664752	1.0034	1.02989	2.47098	0.0134744	.
run1	9	21208723	9:21208723:A:C	A	C	N	C	A	A	65845.9	136679	0.224242	0.225753	0.223522	0.785459	N	ADD	451575	1.01552	0.00616292	1.00333	1.02786	2.49873	0.0124639	.
run1	9	21208875	9:21208875:C:A	C	A	N	A	C	C	50669.9	105505	0.172923	0.173722	0.172542	0.773738	N	ADD	451575	1.00935	0.00685272	0.995888	1.023	1.35864	0.17426	.
run1	9	21209570	9:21209570:C:A	C	A	N	A	C	C	107853	227310	0.371104	0.369774	0.371739	0.654208	N	ADD	451575	0.988469	0.00584013	0.977219	0.999849	-1.98584	0.0470516	.
run1	9	21209573	9:21209573:G:A	G	A	N	A	G	G	107000	225505	0.368161	0.366851	0.368786	0.65361	N	ADD	451575	0.988579	0.00585248	0.977304	0.999984	-1.96277	0.0496732	.
run1	9	21210523	9:21210523:T:G	T	G	N	G	T	T	65971.3	136943	0.224674	0.226183	0.223955	0.783962	N	ADD	451575	1.01556	0.0061647	1.00336	1.0279	2.50405	0.0122782	.
run1	9	21211706	9:21211706:A:C	A	C	N	C	A	A	50877.2	105913	0.173603	0.174433	0.173207	0.774769	N	ADD	451575	1.00964	0.00683737	0.996198	1.02326	1.4029	0.160648	.
run1	9	21212398	9:21212398:G:C	G	C	N	C	G	G	52473.5	109346	0.179172	0.179906	0.178823	0.770549	N	ADD	451575	1.00844	0.00677279	0.995141	1.02191	1.24077	0.214693	.
run1	9	21212603	9:21212603:C:A	C	A	N	A	C	C	16744.1	34513	0.0567537	0.0574073	0.056442	0.81298	N	ADD	451575	1.02307	0.0109151	1.00141	1.04519	2.08942	0.0366695	.
run1	9	21213488	9:21213488:C:A	C	A	N	A	C	C	50238.4	104561	0.171399	0.172243	0.170997	0.789812	N	ADD	451575	1.00936	0.00680617	0.995987	1.02292	1.36918	0.170944	.
run1	9	21213653	9:21213653:T:C	T	C	N	C	T	T	15837	32380.2	0.0533879	0.0542974	0.052954	0.928447	N	ADD	451575	1.02806	0.0104993	1.00712	1.04943	2.63558	0.0083993	.
run1	9	21213741	9:21213741:T:G	T	G	N	G	T	T	67901.6	142703	0.233189	0.232801	0.233374	0.699321	N	ADD	451575	0.996495	0.00645272	0.983972	1.00918	-0.5441	0.586373	.
run1	9	21214003	9:21214003:G:T	G	T	N	T	G	G	50187.5	104463	0.171235	0.172068	0.170837	0.790036	N	ADD	451575	1.00927	0.00680791	0.995894	1.02283	1.35556	0.17524	.
run1	9	21214660	9:21214660:C:G	C	G	N	G	C	C	49713.6	103432	0.169569	0.170443	0.169151	0.797366	N	ADD	451575	1.00966	0.00680257	0.99629	1.02321	1.41356	0.157491	.
run1	9	21214679	9:21214679:G:A	G	A	N	A	G	G	53126.8	110691	0.181385	0.182146	0.181022	0.652973	N	ADD	451575	1.00946	0.00732085	0.995076	1.02405	1.28571	0.198543	.
run1	9	21214877	9:21214877:T:G	T	G	N	G	T	T	49819.2	103684	0.169964	0.170806	0.169563	0.797349	N	ADD	451575	1.00937	0.00679661	0.996016	1.02291	1.37258	0.169882	.
run1	9	21214896	9:21214896:A:G	A	G	N	G	A	A	49802.5	103643	0.1699	0.170748	0.169496	0.797408	N	ADD	451575	1.0094	0.00679729	0.996038	1.02293	1.37595	0.168836	.
run1	9	21215326	9:21215326:G:A	G	A	N	A	G	G	47080	98003.9	0.160642	0.161414	0.160274	0.75807	N	ADD	451575	1.01173	0.00712646	0.9977	1.02596	1.63689	0.101653	.
run1	9	21215802	9:21215802:G:A	G	A	N	A	G	G	50125.8	104331	0.17102	0.171857	0.170621	0.788759	N	ADD	451575	1.00936	0.00681678	0.995963	1.02294	1.3666	0.17175	.
run1	9	21215819	9:21215819:G:A	G	A	N	A	G	G	49769.7	103584	0.169799	0.170636	0.1694	0.797425	N	ADD	451575	1.00928	0.00679896	0.995924	1.02282	1.35923	0.174074	.
run1	9	21216028	9:21216028:C:T	C	T	N	T	C	C	66795.9	138634	0.227459	0.22901	0.226719	0.798816	N	ADD	451575	1.01503	0.00608047	1.003	1.0272	2.45331	0.0141549	.
run1	9	21216073	9:21216073:G:GT	G	GT	N	GT	G	G	68179	141648	0.232328	0.233752	0.231649	0.674056	N	ADD	451575	1.01613	0.00656985	1.00313	1.0293	2.4359	0.0148546	.
run1	9	21216334	9:21216334:T:C	T	C	N	C	T	T	70445	146349	0.240042	0.241521	0.239336	0.681163	N	ADD	451575	1.01616	0.00646248	1.00337	1.02911	2.48081	0.0131082	.
run1	9	21216728	9:21216728:T:C	T	C	N	C	T	T	15651.4	32166.3	0.0529454	0.0536609	0.0526042	0.907998	N	ADD	451575	1.02376	0.0106669	1.00257	1.04538	2.20101	0.0277353	.
run1	9	21217320	9:21217320:A:G	A	G	N	G	A	A	14839.8	30383	0.0500723	0.0508784	0.0496878	0.974577	N	ADD	451575	1.026	0.0105655	1.00497	1.04747	2.42918	0.0151328	.
run1	9	21217439	9:21217439:G:A	G	A	N	A	G	G	15651.1	32165.8	0.0529446	0.0536601	0.0526033	0.907959	N	ADD	451575	1.02376	0.0106673	1.00258	1.04539	2.20124	0.0277187	.
run1	9	21217535	9:21217535:C:G	C	G	N	G	C	C	50188.4	104462	0.171235	0.172072	0.170836	0.79002	N	ADD	451575	1.0093	0.00680796	0.995926	1.02286	1.36037	0.173712	.
run1	9	21217849	9:21217849:C:T	C	T	N	T	C	C	50197.9	104476	0.171261	0.172104	0.170859	0.789607	N	ADD	451575	1.00941	0.00680929	0.996026	1.02297	1.37513	0.169091	.
run1	9	21218096	9:21218096:A:C	A	C	N	C	A	A	67748.3	142368	0.232649	0.232276	0.232827	0.698572	N	ADD	451575	0.996649	0.00646123	0.984108	1.00935	-0.519441	0.603454	.
run1	9	21218157	9:21218157:A:G	A	G	N	G	A	A	50228.5	104545	0.17137	0.172209	0.17097	0.789557	N	ADD	451575	1.00933	0.0068078	0.995954	1.02289	1.36443	0.172434	.
run1	9	21218648	9:21218648:C:G	C	G	N	G	C	C	50152.6	104380	0.171105	0.171949	0.170702	0.790167	N	ADD	451575	1.00943	0.00680935	0.996043	1.02299	1.37767	0.168304	.
run1	9	21218873	9:21218873:A:T	A	T	N	T	A	A	65948.4	136822	0.224515	0.226105	0.223756	0.811475	N	ADD	451575	1.0154	0.00606042	1.00341	1.02753	2.52173	0.0116781	.
run1	9	21218917	9:21218917:G:A	G	A	N	A	G	G	15671.1	32208	0.0530135	0.0537286	0.0526724	0.906312	N	ADD	451575	1.02376	0.0106704	1.00257	1.0454	2.20064	0.0277618	.
run1	9	21219385	9:21219385:A:G	A	G	N	A	G	G	60634.3	126303	0.206984	0.207885	0.206554	0.666737	N	ADD	451575	1.01015	0.00689076	0.996602	1.02389	1.46596	0.142659	.
run1	9	21219601	9:21219601:G:T	G	T	N	T	G	G	15651.1	32165.7	0.0529445	0.0536598	0.0526032	0.907958	N	ADD	451575	1.02376	0.0106673	1.00258	1.04539	2.20105	0.0277324	.
run1	9	21219974	9:21219974:A:G	A	G	N	G	A	A	66078.2	137130	0.225	0.22655	0.22426	0.809448	N	ADD	451575	1.01497	0.0060636	1.00298	1.0271	2.4502	0.0142777	.
run1	9	21220332	9:21220332:T:C	T	C	N	C	T	T	50194.5	104475	0.171256	0.172092	0.170857	0.790135	N	ADD	451575	1.0093	0.00680713	0.995923	1.02286	1.35979	0.173897	.
run1	9	21220795	9:21220795:A:G	A	G	N	G	A	A	70396.5	146252	0.239881	0.241355	0.239178	0.681293	N	ADD	451575	1.01613	0.00646339	1.00334	1.02909	2.47581	0.0132935	.
run1	9	21221005	9:21221005:G:A	G	A	N	A	G	G	51592.9	107502	0.176155	0.176887	0.175806	0.777846	N	ADD	451575	1.00817	0.00678593	0.994848	1.02167	1.19875	0.230624	.
run1	9	21221406	9:21221406:A:G	A	G	N	G	A	A	66050.9	137076	0.22491	0.226456	0.224172	0.809645	N	ADD	451575	1.01493	0.00606375	1.00294	1.02707	2.4447	0.0144972	.
run1	9	21222008	9:21222008:C:A	C	A	N	A	C	C	52850.5	110098	0.180422	0.181198	0.180052	0.674474	N	ADD	451575	1.0094	0.00721824	0.995219	1.02378	1.29603	0.194967	.
run1	9	21222890	9:21222890:T:G	T	G	N	G	T	T	69789.7	144962	0.237781	0.239275	0.237068	0.698726	N	ADD	451575	1.01605	0.00640149	1.00338	1.02888	2.48719	0.0128757	.
run1	9	21222892	9:21222892:C:A	C	A	N	A	C	C	69789.7	144962	0.237781	0.239275	0.237068	0.698726	N	ADD	451575	1.01605	0.00640149	1.00338	1.02888	2.48719	0.0128757	.
run1	9	21223285	9:21223285:A:T	A	T	N	T	A	A	69975.9	145367	0.238435	0.239913	0.237731	0.700393	N	ADD	451575	1.01584	0.00638807	1.0032	1.02864	2.45974	0.0139039	.
run1	9	21223308	9:21223308:G:A	G	A	N	A	G	G	28253.4	58557.7	0.0961203	0.0968669	0.0957642	0.794744	N	ADD	451575	1.01268	0.00866711	0.995622	1.03003	1.45371	0.146026	.
run1	9	21223681	9:21223681:C:T	C	T	N	T	C	C	50198.3	104482	0.171268	0.172105	0.170868	0.789932	N	ADD	451575	1.00932	0.00680781	0.995941	1.02288	1.36253	0.173032	.
run1	9	21224697	9:21224697:G:C	G	C	N	C	G	G	65857.3	136667	0.224242	0.225792	0.223502	0.812222	N	ADD	451575	1.015	0.00606041	1.00302	1.02713	2.45684	0.0140166	.
run1	9	21224842	9:21224842:ACTTT:A	ACTTT	A	N	A	ACTTT	ACTTT	72966.1	153249	0.250473	0.250165	0.25062	0.445978	N	ADD	451575	0.994502	0.00788806	0.979245	1.01	-0.698886	0.484623	.
run1	9	21225059	9:21225059:C:A	C	A	N	A	C	C	51446.6	107194	0.175653	0.176385	0.175304	0.778673	N	ADD	451575	1.00818	0.00678989	0.994852	1.02169	1.19978	0.230223	.
run1	9	21225570	9:21225570:C:T	C	T	N	T	C	C	51549.6	107410	0.176006	0.176738	0.175656	0.778245	N	ADD	451575	1.00818	0.00678646	0.994859	1.02168	1.20054	0.229929	.
run1	9	21225663	9:21225663:T:TA	T	TA	N	TA	T	T	69966.9	145347	0.238403	0.239882	0.237698	0.700351	N	ADD	451575	1.01585	0.00638855	1.00321	1.02865	2.46129	0.0138437	.
run1	9	21225958	9:21225958:C:A	C	A	N	A	C	C	51549.6	107410	0.176006	0.176738	0.175656	0.778245	N	ADD	451575	1.00818	0.00678646	0.994859	1.02168	1.20054	0.229929	.
run1	9	21226014	9:21226014:A:G	A	G	N	G	A	A	51929.2	108171	0.177269	0.17804	0.176901	0.774848	N	ADD	451575	1.00899	0.00678159	0.995664	1.02249	1.31914	0.187122	.
run1	9	21226046	9:21226046:T:C	T	C	N	C	T	T	54331.9	113364	0.185679	0.186277	0.185393	0.735724	N	ADD	451575	1.00854	0.0068329	0.995121	1.02213	1.24412	0.213456	.
run1	9	21226501	9:21226501:A:C	A	C	N	C	A	A	50223.8	104533	0.171352	0.172193	0.170951	0.790093	N	ADD	451575	1.00935	0.00680575	0.995977	1.02291	1.36762	0.171432	.
run1	9	21226529	9:21226529:A:C	A	C	N	C	A	A	70059.4	145537	0.238716	0.240199	0.238008	0.700095	N	ADD	451575	1.01589	0.00638684	1.00325	1.02868	2.46773	0.0135974	.
run1	9	21226588	9:21226588:A:T	A	T	N	T	A	A	51622.3	107559	0.176252	0.176987	0.175901	0.777988	N	ADD	451575	1.00819	0.00678379	0.994871	1.02168	1.20197	0.229377	.
run1	9	21227086	9:21227086:T:C	T	C	N	C	T	T	52408.6	109137	0.17887	0.179683	0.178481	0.769392	N	ADD	451575	1.00909	0.00678158	0.995762	1.02259	1.33378	0.182277	.
run1	9	21227651	9:21227651:A:G	A	G	N	G	A	A	69423.5	144212	0.236545	0.238019	0.235842	0.696831	N	ADD	451575	1.01598	0.00642184	1.00328	1.02885	2.46931	0.0135374	.
run1	9	21227942	9:21227942:G:T	G	T	N	T	G	G	55649.4	116045	0.190106	0.190795	0.189777	0.653662	N	ADD	451575	1.00842	0.00718685	0.994315	1.02273	1.16672	0.243324	.
run1	9	21228040	9:21228040:C:G	C	G	N	G	C	C	51626.1	107568	0.176266	0.177001	0.175916	0.777336	N	ADD	451575	1.00817	0.00678651	0.994847	1.02167	1.19868	0.230653	.
run1	9	21228182	9:21228182:G:T	G	T	N	T	G	G	50804.8	105820	0.173421	0.174185	0.173057	0.77069	N	ADD	451575	1.0088	0.00685827	0.995335	1.02246	1.27818	0.201185	.
run1	9	21228182	9:21228182:GC:G	GC	G	N	G	GC	GC	47811	99705	0.163335	0.16392	0.163056	1.0047	N	ADD	451575	1.00532	0.00615357	0.993265	1.01752	0.861787	0.388805	.
run1	9	21228183	9:21228183:C:G	C	G	N	G	C	C	51543.4	107393	0.17598	0.176717	0.175628	0.778607	N	ADD	451575	1.00823	0.00678523	0.994907	1.02172	1.20743	0.227268	.
run1	9	21228285	9:21228285:A:G	A	G	N	G	A	A	50194.8	104471	0.171252	0.172093	0.17085	0.790463	N	ADD	451575	1.00936	0.00680574	0.995983	1.02291	1.36852	0.17115	.
run1	9	21228341	9:21228341:T:A	T	A	N	A	T	T	51568.6	107444	0.176065	0.176803	0.175713	0.778482	N	ADD	451575	1.00824	0.00678447	0.994925	1.02174	1.20997	0.22629	.
run1	9	21228378	9:21228378:G:T	G	T	N	T	G	G	51626.7	107567	0.176265	0.177003	0.175914	0.777423	N	ADD	451575	1.0082	0.00678611	0.994877	1.0217	1.20307	0.228949	.
run1	9	21228423	9:21228423:T:C	T	C	N	T	C	C	76037.7	158019	0.259155	0.260696	0.258421	0.714987	N	ADD	451575	1.01578	0.00615044	1.0036	1.02809	2.54489	0.0109311	.
run1	9	21228497	9:21228497:T:C	T	C	N	C	T	T	65863.6	136674	0.224257	0.225814	0.223515	0.812699	N	ADD	451575	1.01505	0.00605846	1.00307	1.02718	2.46567	0.0136759	.
run1	9	21228701	9:21228701:TATAA:T	TATAA	T	N	T	TATAA	TATAA	56131.2	117111	0.19182	0.192446	0.191522	0.653211	N	ADD	451575	1.00757	0.00716534	0.993524	1.02183	1.05319	0.292255	.
run1	9	21228765	9:21228765:A:T	A	T	N	T	A	A	51580.2	107469	0.176105	0.176843	0.175753	0.778332	N	ADD	451575	1.00824	0.00678452	0.994918	1.02173	1.20905	0.226645	.
run1	9	21228987	9:21228987:C:A	C	A	N	A	C	C	51575.6	107459	0.176089	0.176827	0.175736	0.778408	N	ADD	451575	1.00825	0.00678443	0.994927	1.02174	1.21032	0.226155	.
run1	9	21229184	9:21229184:C:T	C	T	N	T	C	C	51640.9	107582	0.176297	0.177051	0.175937	0.777305	N	ADD	451575	1.00842	0.00678594	0.995098	1.02192	1.2358	0.216535	.
run1	9	21229327	9:21229327:A:C	A	C	N	C	A	A	51490.9	107238	0.175751	0.176537	0.175375	0.777988	N	ADD	451575	1.00892	0.00679092	0.995585	1.02244	1.30834	0.190757	.
run1	9	21231177	9:21231177:C:T	C	T	N	T	C	C	51680.5	107681	0.176451	0.177187	0.1761	0.811763	N	ADD	451575	1.00779	0.00663861	0.994767	1.02099	1.16959	0.242166	.
run1	9	21231188	9:21231188:A:G	A	G	N	G	A	A	51666.5	107652	0.176403	0.177139	0.176052	0.811664	N	ADD	451575	1.0078	0.00663971	0.994774	1.02101	1.17082	0.241672	.
run1	9	21231809	9:21231809:C:T	C	T	N	T	C	C	51617	107550	0.176235	0.176969	0.175885	0.811141	N	ADD	451575	1.0078	0.00664432	0.994761	1.02101	1.16944	0.242228	.
run1	9	21231908	9:21231908:C:A	C	A	N	A	C	C	51663.3	107643	0.176389	0.177128	0.176037	0.811982	N	ADD	451575	1.00784	0.00663859	0.994813	1.02104	1.17654	0.239379	.
run1	9	21232019	9:21232019:G:A	G	A	N	A	G	G	65810	136581	0.224094	0.22563	0.223361	0.837982	N	ADD	451575	1.01442	0.00596829	1.00262	1.02635	2.39841	0.0164664	.
run1	9	21232145	9:21232145:A:C	A	C	N	C	A	A	51679.7	107676	0.176444	0.177184	0.176091	0.811997	N	ADD	451575	1.00785	0.0066377	0.994823	1.02105	1.17794	0.238821	.
run1	9	21232259	9:21232259:C:G	C	G	N	G	C	C	50005.7	104086	0.170616	0.171445	0.17022	0.821868	N	ADD	451575	1.00885	0.00668469	0.995714	1.02215	1.31743	0.187693	.
run1	9	21232307	9:21232307:C:T	C	T	N	T	C	C	51790.3	107892	0.176806	0.177563	0.176445	0.810687	N	ADD	451575	1.00806	0.00663764	0.995035	1.02126	1.21004	0.226263	.
run1	9	21232423	9:21232423:A:G	A	G	N	G	A	A	51703.8	107724	0.176525	0.177267	0.176171	0.811993	N	ADD	451575	1.00788	0.00663653	0.994859	1.02108	1.18331	0.236688	.
run1	9	21232811	9:21232811:T:C	T	C	N	C	T	T	65957.6	136888	0.224598	0.226136	0.223864	0.836454	N	ADD	451575	1.01443	0.00596901	1.00263	1.02637	2.40048	0.0163736	.
run1	9	21233024	9:21233024:A:G	A	G	N	G	A	A	51599.8	107501	0.176162	0.17691	0.175806	0.813765	N	ADD	451575	1.00795	0.00663464	0.994925	1.02114	1.19311	0.232828	.
run1	9	21233057	9:21233057:G:A	G	A	N	A	G	G	61218.3	128725	0.210312	0.209888	0.210515	0.717128	N	ADD	451575	0.99505	0.00661481	0.982233	1.00803	-0.750196	0.453137	.
run1	9	21233344	9:21233344:A:G	A	G	N	G	A	A	50440.1	105016	0.172127	0.172934	0.171742	0.819187	N	ADD	451575	1.0086	0.0066727	0.995499	1.02188	1.28397	0.199153	.
run1	9	21233572	9:21233572:C:CAG	C	CAG	N	CAG	C	C	69216.6	143746	0.2358	0.23731	0.23508	0.739565	N	ADD	451575	1.01551	0.00624051	1.00316	1.02801	2.46617	0.0136566	.
run1	9	21233801	9:21233801:C:T	C	T	N	T	C	C	36076.9	75466.5	0.123505	0.12369	0.123417	0.682859	N	ADD	451575	1.00131	0.00838671	0.984987	1.01791	0.156299	0.875797	.
run1	9	21233866	9:21233866:A:C	A	C	N	C	A	A	51611.1	107525	0.176201	0.176949	0.175845	0.813646	N	ADD	451575	1.00794	0.00663455	0.994919	1.02113	1.19215	0.233204	.
run1	9	21233875	9:21233875:T:C	T	C	N	C	T	T	50444.1	105024	0.17214	0.172948	0.171755	0.819206	N	ADD	451575	1.00861	0.00667241	0.995503	1.02188	1.28441	0.198997	.
run1	9	21233997	9:21233997:A:G	A	G	N	G	A	A	51586.7	107475	0.176119	0.176866	0.175763	0.813629	N	ADD	451575	1.00793	0.00663585	0.994907	1.02113	1.19057	0.233822	.
run1	9	21234263	9:21234263:C:T	C	T	N	T	C	C	50360.4	104859	0.171864	0.172661	0.171484	0.819938	N	ADD	451575	1.00847	0.0066738	0.995363	1.02175	1.26354	0.206396	.
run1	9	21234721	9:21234721:G:A	G	A	N	A	G	G	50362.1	104862	0.17187	0.172667	0.17149	0.819953	N	ADD	451575	1.00847	0.00667364	0.995362	1.02174	1.26331	0.206476	.
run1	9	21235216	9:21235216:A:G	A	G	N	G	A	A	49858.8	103781	0.170115	0.170941	0.169721	0.823766	N	ADD	451575	1.0088	0.00668488	0.995667	1.0221	1.31044	0.190046	.
run1	9	21235442	9:21235442:C:G	C	G	N	G	C	C	130346	275568	0.449442	0.446891	0.450658	0.769398	N	ADD	451575	0.981772	0.00522793	0.971764	0.991884	-3.51878	0.000433534	.
run1	9	21236082	9:21236082:TA:T	TA	T	N	T	TA	TA	52485.2	109344	0.179183	0.179946	0.178819	0.709282	N	ADD	451575	1.00898	0.00705828	0.995118	1.02303	1.26655	0.205317	.
run1	9	21236521	9:21236521:G:C	G	C	N	C	G	G	50335.4	104774	0.171743	0.172575	0.171345	0.820004	N	ADD	451575	1.0089	0.00667506	0.995784	1.02218	1.32701	0.184504	.
run1	9	21236589	9:21236589:T:C	T	C	N	C	T	T	51537.1	107337	0.175912	0.176695	0.175538	0.813832	N	ADD	451575	1.00837	0.00663776	0.995339	1.02158	1.25608	0.209088	.
run1	9	21236706	9:21236706:A:T	A	T	N	T	A	A	50294.5	104690	0.171605	0.172435	0.171208	0.819715	N	ADD	451575	1.00889	0.00667839	0.995769	1.02218	1.32504	0.185159	.
run1	9	21236717	9:21236717:G:C	G	C	N	C	G	G	50294.5	104690	0.171605	0.172435	0.171208	0.819715	N	ADD	451575	1.00889	0.00667839	0.995769	1.02218	1.32504	0.185159	.
run1	9	21236823	9:21236823:G:T	G	T	N	T	G	G	49498.6	102997	0.168848	0.169707	0.168439	0.829722	N	ADD	451575	1.00908	0.00668047	0.995955	1.02238	1.35319	0.175996	.
run1	9	21236840	9:21236840:CT:C	CT	C	N	C	CT	CT	29654.8	61453.7	0.100879	0.101672	0.1005	0.574438	N	ADD	451575	1.0241	0.00997697	1.00427	1.04432	2.38686	0.016993	.
run1	9	21236985	9:21236985:C:G	C	G	N	G	C	C	50306.2	104714	0.171644	0.172475	0.171247	0.82012	N	ADD	451575	1.00889	0.00667611	0.99577	1.02217	1.32499	0.185175	.
run1	9	21237233	9:21237233:C:T	C	T	N	T	C	C	50330	104763	0.171724	0.172557	0.171327	0.819966	N	ADD	451575	1.0089	0.0066755	0.995784	1.02219	1.32714	0.184462	.
run1	9	21237427	9:21237427:G:GT	G	GT	N	GT	G	G	70464.7	146391	0.24011	0.241589	0.239405	0.728335	N	ADD	451575	1.01495	0.00624936	1.00259	1.02745	2.37377	0.0176075	.
run1	9	21238127	9:21238127:T:C	T	C	N	C	T	T	49889	103845	0.17022	0.171045	0.169827	0.823945	N	ADD	451575	1.0088	0.00668256	0.995676	1.0221	1.31143	0.189711	.
run1	9	21238152	9:21238152:A:G	A	G	N	G	A	A	50332.6	104768	0.171733	0.172566	0.171335	0.819989	N	ADD	451575	1.0089	0.00667527	0.995791	1.02219	1.32804	0.184165	.
run1	9	21238527	9:21238527:AT:A	AT	A	N	A	AT	AT	52591	109572	0.179552	0.180309	0.179192	0.709469	N	ADD	451575	1.00895	0.00705175	0.995096	1.02299	1.26287	0.206637	.
run1	9	21238962	9:21238962:G:A	G	A	N	A	G	G	50305.1	104709	0.171637	0.172472	0.171239	0.820103	N	ADD	451575	1.00894	0.00667627	0.99582	1.02222	1.33253	0.182685	.
run1	9	21238984	9:21238984:AAC:A	AAC	A	N	A	AAC	AAC	38380.7	79889	0.130952	0.131589	0.130649	0.681639	N	ADD	451575	1.01246	0.00818076	0.996352	1.02882	1.51322	0.130224	.
run1	9	21240616	9:21240616:C:CAA	C	CAA	N	CAA	C	C	51937.2	108170	0.177276	0.178067	0.176899	0.703545	N	ADD	451575	1.00948	0.0071164	0.995495	1.02366	1.32551	0.185003	.
run1	9	21241449	9:21241449:G:T	G	T	N	T	G	G	50310.1	104722	0.171657	0.172488	0.17126	0.820372	N	ADD	451575	1.00888	0.00667487	0.995772	1.02217	1.32514	0.185125	.
run1	9	21241489	9:21241489:A:G	A	G	N	G	A	A	50300.7	104697	0.171619	0.172456	0.171219	0.820384	N	ADD	451575	1.00892	0.00667537	0.995804	1.02221	1.33009	0.183488	.
run1	9	21241856	9:21241856:T:A	T	A	N	A	T	T	50307	104710	0.17164	0.172478	0.171241	0.820272	N	ADD	451575	1.00892	0.00667549	0.995802	1.0222	1.32984	0.18357	.
run1	9	21242040	9:21242040:C:T	C	T	N	T	C	C	50439	104968	0.172072	0.172931	0.171663	0.818117	N	ADD	451575	1.00915	0.0066773	0.996026	1.02244	1.36357	0.172703	.
run1	9	21242161	9:21242161:C:T	C	T	N	T	C	C	101074	212107	0.346766	0.346534	0.346876	0.701104	N	ADD	451575	0.997093	0.00572453	0.985968	1.00834	-0.508544	0.611072	.
run1	9	21242249	9:21242249:T:A	T	A	N	A	T	T	65824.9	136613	0.224147	0.225681	0.223415	0.838278	N	ADD	451575	1.01437	0.00596681	1.00258	1.0263	2.39151	0.0167794	.
run1	9	21242645	9:21242645:A:G	A	G	N	G	A	A	49759.2	103579	0.169782	0.1706	0.169392	0.822721	N	ADD	451575	1.00878	0.00669446	0.99563	1.0221	1.3058	0.191621	.
run1	9	21242651	9:21242651:C:G	C	G	N	G	C	C	49742.9	103549	0.16973	0.170544	0.169341	0.822812	N	ADD	451575	1.00874	0.00669494	0.995586	1.02206	1.29923	0.193864	.
run1	9	21242685	9:21242685:G:T	G	T	N	T	G	G	65719.4	136389	0.223782	0.22532	0.223049	0.839948	N	ADD	451575	1.01441	0.00596428	1.00262	1.02634	2.39879	0.0164495	.
run1	9	21242779	9:21242779:C:T	C	T	N	T	C	C	14878.8	30514.6	0.0502613	0.0510122	0.0499031	0.884728	N	ADD	451575	1.02621	0.01107	1.00419	1.04872	2.33736	0.0194205	.
run1	9	21242863	9:21242863:T:C	T	C	N	C	T	T	49871.1	103808	0.170159	0.170983	0.169765	0.824246	N	ADD	451575	1.0088	0.0066823	0.995675	1.0221	1.31139	0.189728	.
run1	9	21243386	9:21243386:T:C	T	C	N	C	T	T	49875.6	103817	0.170174	0.170999	0.169781	0.824218	N	ADD	451575	1.0088	0.00668217	0.995675	1.0221	1.3113	0.189755	.
run1	9	21244508	9:21244508:G:A	G	A	N	A	G	G	65856.5	136681	0.224257	0.22579	0.223526	0.837399	N	ADD	451575	1.01438	0.00596888	1.00258	1.02632	2.39221	0.0167471	.
run1	9	21246311	9:21246311:A:G	A	G	N	G	A	A	65839.7	136645	0.224198	0.225732	0.223466	0.838091	N	ADD	451575	1.01438	0.00596697	1.00259	1.02631	2.39285	0.0167181	.
run1	9	21246535	9:21246535:G:A	G	A	N	A	G	G	54779.6	114157	0.187053	0.187812	0.18669	0.683425	N	ADD	451575	1.00859	0.00707261	0.994702	1.02267	1.20895	0.226681	.
run1	9	21248084	9:21248084:C:G	C	G	N	G	C	C	50420.7	104946	0.172028	0.172868	0.171628	0.818675	N	ADD	451575	1.00903	0.00667603	0.995913	1.02232	1.34656	0.178121	.
run1	9	21248449	9:21248449:T:C	T	C	N	C	T	T	49939.7	103948	0.170389	0.171219	0.169994	0.822923	N	ADD	451575	1.00891	0.00668405	0.995777	1.02221	1.32688	0.184548	.
run1	9	21249822	9:21249822:T:A	T	A	N	A	T	T	65992.5	136955	0.224711	0.226256	0.223973	0.833741	N	ADD	451575	1.01454	0.00597758	1.00272	1.0265	2.4151	0.0157308	.
run1	9	21249954	9:21249954:A:ATTGTAGACTC	A	ATTGTAGACTC	N	ATTGTAGACTC	A	A	69057.8	143417	0.235259	0.236765	0.234541	0.739099	N	ADD	451575	1.01547	0.00624736	1.00312	1.02799	2.458	0.0139715	.
run1	9	21250168	9:21250168:G:A	G	A	N	A	G	G	34180	71437.9	0.116944	0.117187	0.116828	0.700055	N	ADD	451575	1.00185	0.00847932	0.985338	1.01864	0.218	0.827429	.
run1	9	21250292	9:21250292:G:C	G	C	N	C	G	G	66088.5	137151	0.225034	0.226585	0.224294	0.832939	N	ADD	451575	1.01458	0.00597741	1.00276	1.02653	2.42103	0.0154764	.
run1	9	21251131	9:21251131:A:G	A	G	N	G	A	A	50309.6	104717	0.171652	0.172487	0.171253	0.818796	N	ADD	451575	1.00898	0.00668138	0.99585	1.02228	1.33758	0.181034	.
run1	9	21252524	9:21252524:T:G	T	G	N	G	T	T	15070.3	30852.2	0.0508471	0.0516687	0.0504552	0.85992	N	ADD	451575	1.02877	0.0111627	1.00651	1.05153	2.54091	0.0110565	.
run1	9	21253151	9:21253151:G:C	G	C	N	C	G	G	110409	229336	0.376178	0.378538	0.375052	0.877885	N	ADD	451575	1.01638	0.00502209	1.00642	1.02643	3.23516	0.00121574	.
run1	9	21253486	9:21253486:T:A	T	A	N	A	T	T	50280.6	104661	0.171557	0.172387	0.171161	0.820606	N	ADD	451575	1.00897	0.006675	0.99586	1.02226	1.3384	0.180766	.
run1	9	21253684	9:21253684:T:G	T	G	N	G	T	T	111470	231576	0.379832	0.382174	0.378715	0.935091	N	ADD	451575	1.01517	0.00485697	1.00555	1.02488	3.10022	0.0019338	.
run1	9	21253781	9:21253781:TAC:T	TAC	T	N	T	TAC	TAC	40844.5	84915.2	0.139246	0.140036	0.138869	0.752125	N	ADD	451575	1.01344	0.00758792	0.998482	1.02863	1.75974	0.0784517	.
run1	9	21255049	9:21255049:C:T	C	T	N	T	C	C	44281.7	92064.8	0.150968	0.15182	0.150561	0.840023	N	ADD	451575	1.01215	0.00694345	0.998474	1.02602	1.73995	0.0818677	.
run1	9	21255150	9:21255150:A:G	A	G	N	G	A	A	112950	234586	0.384805	0.38725	0.383638	0.928587	N	ADD	451575	1.01589	0.00486207	1.00625	1.02562	3.24243	0.00118513	.
run1	9	21255196	9:21255196:C:T	C	T	N	T	C	C	113006	234705	0.384998	0.387443	0.383832	0.927892	N	ADD	451575	1.01589	0.00486344	1.00625	1.02562	3.2408	0.00119194	.
run1	9	21255411	9:21255411:C:T	C	T	N	T	C	C	110969	230352	0.377922	0.380457	0.376713	0.909879	N	ADD	451575	1.01665	0.00492871	1.00687	1.02651	3.34959	0.0008093	.
run1	9	21255724	9:21255724:G:C	G	C	N	C	G	G	97546	202903	0.332668	0.334437	0.331824	0.910343	N	ADD	451575	1.01216	0.00507243	1.00215	1.02227	2.38309	0.0171678	.
run1	9	21255729	9:21255729:A:T	A	T	N	T	A	A	52608.4	109462	0.17945	0.180368	0.179012	0.848558	N	ADD	451575	1.00915	0.00644957	0.996476	1.02199	1.41259	0.157777	.
run1	9	21256062	9:21256062:G:A	G	A	N	A	G	G	52367.7	108974	0.178643	0.179543	0.178214	0.855922	N	ADD	451575	1.00876	0.00643368	0.996124	1.02156	1.35628	0.175009	.
run1	9	21256079	9:21256079:C:G	C	G	N	G	C	C	97634	203126	0.333013	0.334739	0.332189	0.911461	N	ADD	451575	1.0122	0.00506821	1.00219	1.0223	2.39226	0.0167448	.
run1	9	21256306	9:21256306:C:T	C	T	N	T	C	C	44357.3	92244.7	0.151251	0.152079	0.150855	0.83824	N	ADD	451575	1.01179	0.00694577	0.998108	1.02566	1.68736	0.0915337	.
run1	9	21256410	9:21256410:C:T	C	T	N	T	C	C	52636.2	109556	0.179585	0.180464	0.179166	0.852357	N	ADD	451575	1.00866	0.00643402	0.996019	1.02146	1.33997	0.180256	.
run1	9	21256486	9:21256486:C:T	C	T	N	T	C	C	41395.3	86084.9	0.141151	0.141924	0.140782	0.756555	N	ADD	451575	1.01365	0.00752318	0.998809	1.0287	1.80154	0.0716179	.
run1	9	21257057	9:21257057:C:T	C	T	N	T	C	C	52647.8	109581	0.179625	0.180503	0.179207	0.85212	N	ADD	451575	1.00866	0.00643435	0.996016	1.02146	1.33962	0.180367	.
run1	9	21257643	9:21257643:C:T	C	T	N	T	C	C	44863.8	93305.9	0.152986	0.153816	0.152591	0.845686	N	ADD	451575	1.01213	0.0068828	0.998564	1.02587	1.7512	0.0799113	.
run1	9	21258108	9:21258108:C:T	C	T	N	T	C	C	111654	231798	0.380282	0.382805	0.379078	0.917288	N	ADD	451575	1.01666	0.004903	1.00694	1.02648	3.37092	0.000749167	.
run1	9	21258179	9:21258179:G:T	G	T	N	T	G	G	113584	235942	0.387008	0.389423	0.385855	0.933169	N	ADD	451575	1.01584	0.00484518	1.00624	1.02553	3.24315	0.00118214	.
run1	9	21258474	9:21258474:G:T	G	T	N	T	G	G	52640.2	109562	0.179596	0.180477	0.179176	0.852321	N	ADD	451575	1.00868	0.00643398	0.996044	1.02148	1.34392	0.178973	.
run1	9	21258583	9:21258583:A:G	A	G	N	G	A	A	55640.7	117668	0.191893	0.190765	0.192431	0.679212	N	ADD	451575	0.982691	0.00703889	0.969226	0.996342	-2.48064	0.0131145	.
run1	9	21258585	9:21258585:A:T	A	T	N	T	A	A	52297.2	108819	0.178393	0.179301	0.17796	0.857156	N	ADD	451575	1.00887	0.00643252	0.996229	1.02167	1.37254	0.169895	.
run1	9	21259526	9:21259526:T:C	T	C	N	C	T	T	113769	236325	0.387637	0.390059	0.386482	0.932278	N	ADD	451575	1.01586	0.00484604	1.00626	1.02555	3.24689	0.00116674	.
run1	9	21260851	9:21260851:A:G	A	G	N	G	A	A	113217	235174	0.385751	0.388166	0.384599	0.932838	N	ADD	451575	1.01594	0.00484895	1.00633	1.02564	3.26138	0.00110871	.
run1	9	21261542	9:21261542:C:T	C	T	N	T	C	C	112217	233026	0.382265	0.384736	0.381086	0.922796	N	ADD	451575	1.01638	0.00488342	1.0067	1.02616	3.32735	0.000876756	.
run1	9	21261949	9:21261949:T:<INS:ME:ALU>	T	<INS:ME:ALU>	N	<INS:ME:ALU>	T	T	35189.7	72922.8	0.119706	0.120648	0.119257	0.674178	N	ADD	451575	1.01924	0.00854035	1.00232	1.03644	2.2313	0.0256614	.
run1	9	21262505	9:21262505:T:C	T	C	N	C	T	T	66300.9	137479	0.225633	0.227313	0.224831	0.866905	N	ADD	451575	1.01476	0.00585337	1.00318	1.02647	2.50289	0.0123185	.
run1	9	21262516	9:21262516:C:G	C	G	N	G	C	C	44863.9	93306.1	0.152987	0.153816	0.152591	0.845684	N	ADD	451575	1.01213	0.0068828	0.998564	1.02587	1.75113	0.079923	.
run1	9	21262569	9:21262569:A:AT	A	AT	N	AT	A	A	54832.8	114187	0.187145	0.187995	0.18674	0.768092	N	ADD	451575	1.00912	0.0066703	0.996013	1.0224	1.36104	0.1735	.
run1	9	21262591	9:21262591:G:T	G	T	N	T	G	G	111780	232062	0.380713	0.383237	0.379509	0.91898	N	ADD	451575	1.01664	0.00489743	1.00693	1.02645	3.37017	0.000751218	.
run1	9	21263127	9:21263127:G:GA	G	GA	N	GA	G	G	68379.5	141849	0.232772	0.23444	0.231977	0.792309	N	ADD	451575	1.01577	0.00605586	1.00378	1.0279	2.58359	0.00977774	.
run1	9	21263219	9:21263219:A:G	A	G	N	G	A	A	45934	95576.7	0.156686	0.157485	0.156304	0.845387	N	ADD	451575	1.0117	0.00681749	0.998276	1.02531	1.70687	0.0878462	.
run1	9	21264850	9:21264850:G:A	G	A	N	A	G	G	109631	227627	0.373424	0.375872	0.372256	0.9338	N	ADD	451575	1.01601	0.00487675	1.00635	1.02577	3.25784	0.00112263	.
run1	9	21265197	9:21265197:T:A	T	A	N	A	T	T	109632	227627	0.373425	0.375874	0.372257	0.933983	N	ADD	451575	1.01602	0.00487627	1.00635	1.02577	3.25846	0.00112019	.
run1	9	21265259	9:21265259:C:A	C	A	N	C	A	A	123662	257166	0.421666	0.423977	0.420564	0.86372	N	ADD	451575	1.01592	0.00496726	1.00608	1.02586	3.18036	0.00147093	.
run1	9	21265500	9:21265500:G:A	G	A	N	A	G	G	109493	227399	0.373019	0.375399	0.371885	0.935663	N	ADD	451575	1.01562	0.00487307	1.00597	1.02537	3.18159	0.00146471	.
run1	9	21265617	9:21265617:A:G	A	G	N	G	A	A	63392.6	131494	0.215785	0.217342	0.215043	0.891629	N	ADD	451575	1.01384	0.00586471	1.00225	1.02556	2.34307	0.019126	.
run1	9	21265633	9:21265633:G:A	G	A	N	A	G	G	49729.4	103574	0.169743	0.170498	0.169384	0.88163	N	ADD	451575	1.00752	0.00646839	0.994826	1.02037	1.15804	0.246847	.
run1	9	21266066	9:21266066:T:A	T	A	N	A	T	T	110709	230006	0.377252	0.379565	0.376148	0.960963	N	ADD	451575	1.015	0.0047978	1.0055	1.02459	3.10365	0.00191147	.
run1	9	21266378	9:21266378:A:C	A	C	N	C	A	A	110748	230062	0.377357	0.379701	0.37624	0.960791	N	ADD	451575	1.01523	0.0047979	1.00573	1.02482	3.15079	0.00162832	.
run1	9	21266497	9:21266497:C:G	C	G	N	G	C	C	110592	229705	0.376789	0.379164	0.375656	0.961492	N	ADD	451575	1.01549	0.00479758	1.00598	1.02508	3.2035	0.00135769	.
run1	9	21266887	9:21266887:G:C	G	C	N	C	G	G	110389	229277	0.37609	0.378469	0.374955	0.964542	N	ADD	451575	1.01551	0.00479175	1.00602	1.02509	3.21252	0.00131578	.
run1	9	21267087	9:21267087:T:C	T	C	N	C	T	T	112904	234514	0.384673	0.387091	0.383519	0.996721	N	ADD	451575	1.01512	0.00469327	1.00582	1.0245	3.19669	0.00139015	.
run1	9	21267134	9:21267134:A:C	A	C	N	C	A	A	110376	229245	0.376041	0.378426	0.374904	0.964534	N	ADD	451575	1.01554	0.00479188	1.00605	1.02513	3.21901	0.00128632	.
run1	9	21267832	9:21267832:T:G	T	G	N	G	T	T	45764.3	95054.7	0.15592	0.156903	0.155451	0.842519	N	ADD	451575	1.01401	0.00684112	1.00051	1.0277	2.03411	0.0419406	.
run1	9	21269472	9:21269472:C:T	C	T	N	T	C	C	54067.7	112746	0.184702	0.185372	0.184383	0.800325	N	ADD	451575	1.00969	0.00656436	0.996782	1.02276	1.46898	0.141839	.
run1	9	21270029	9:21270029:A:G	A	G	N	G	A	A	64415.4	133663	0.21932	0.220849	0.21859	0.888396	N	ADD	451575	1.01359	0.00584148	1.00205	1.02526	2.31058	0.0208558	.
run1	9	21270312	9:21270312:G:C	G	C	N	C	G	G	64379.4	133588	0.219196	0.220725	0.218467	0.889065	N	ADD	451575	1.01358	0.00584047	1.00205	1.02525	2.3098	0.0208992	.
run1	9	21270378	9:21270378:T:C	T	C	N	C	T	T	49579.6	103268	0.169238	0.169984	0.168882	0.88339	N	ADD	451575	1.0073	0.00646965	0.994604	1.02015	1.12364	0.261167	.
run1	9	21270472	9:21270472:C:T	C	T	N	T	C	C	54032.4	112667	0.184575	0.18525	0.184253	0.79917	N	ADD	451575	1.00984	0.00657088	0.996918	1.02293	1.49015	0.136185	.
run1	9	21270931	9:21270931:T:A	T	A	N	A	T	T	118204	245871	0.403116	0.405263	0.402092	0.895526	N	ADD	451575	1.01501	0.0049114	1.00528	1.02482	3.03273	0.00242353	.
run1	9	21271346	9:21271346:C:T	C	T	N	T	C	C	14847.3	30443.7	0.0501478	0.0509042	0.0497871	0.87358	N	ADD	451575	1.02737	0.0111518	1.00516	1.05008	2.42175	0.0154461	.
run1	9	21271997	9:21271997:C:T	C	T	N	T	C	C	117289	244176	0.400227	0.402127	0.399321	0.909963	N	ADD	451575	1.01326	0.00487874	1.00362	1.023	2.70011	0.00693171	.
run1	9	21272006	9:21272006:G:A	G	A	N	A	G	G	51839	108342	0.177358	0.17773	0.17718	0.786293	N	ADD	451575	1.00681	0.00673094	0.99362	1.02018	1.009	0.312974	.
run1	9	21272053	9:21272053:A:C	A	C	N	C	A	A	49486.9	103052	0.168897	0.169666	0.168529	0.882908	N	ADD	451575	1.00747	0.00647642	0.994764	1.02034	1.14933	0.25042	.
run1	9	21272100	9:21272100:C:T	C	T	N	T	C	C	48112.5	100138	0.164148	0.164954	0.163764	0.86973	N	ADD	451575	1.00793	0.00659989	0.994976	1.02105	1.19676	0.2314	.
run1	9	21272610	9:21272610:A:T	A	T	N	T	A	A	117331	244270	0.400377	0.402269	0.399475	0.909596	N	ADD	451575	1.01321	0.00487944	1.00356	1.02294	2.6886	0.00717529	.
run1	9	21272810	9:21272810:G:A	G	A	N	A	G	G	51842.2	108347	0.177367	0.177742	0.177189	0.786272	N	ADD	451575	1.00684	0.00673088	0.993643	1.02021	1.01249	0.311302	.
run1	9	21273051	9:21273051:T:G	T	G	N	G	T	T	51223.2	106704	0.174862	0.175619	0.174501	0.809691	N	ADD	451575	1.00794	0.00667048	0.994852	1.02121	1.18615	0.235562	.
run1	9	21273141	9:21273141:C:T	C	T	N	T	C	C	117303	244206	0.400276	0.402174	0.39937	0.909926	N	ADD	451575	1.01325	0.00487875	1.0036	1.02298	2.69752	0.00698572	.
run1	9	21273423	9:21273423:T:A	T	A	N	A	T	T	48106.2	100548	0.164596	0.164933	0.164435	0.675905	N	ADD	451575	1.00774	0.00747833	0.993076	1.02262	1.03086	0.302608	.
run1	9	21273755	9:21273755:G:A	G	A	N	A	G	G	116959	243464	0.399073	0.400996	0.398156	0.882508	N	ADD	451575	1.01384	0.00495602	1.00404	1.02373	2.77274	0.00555869	.
run1	9	21274137	9:21274137:C:T	C	T	N	T	C	C	51953.5	108587	0.177757	0.178123	0.177582	0.784761	N	ADD	451575	1.00669	0.00673164	0.9935	1.02007	0.991238	0.321569	.
run1	9	21274212	9:21274212:T:C	T	C	N	C	T	T	51826.4	108290	0.177287	0.177687	0.177096	0.785955	N	ADD	451575	1.00655	0.00673303	0.993359	1.01993	0.970303	0.331896	.
run1	9	21274779	9:21274779:T:C	T	C	N	C	T	T	49605.7	103274	0.169274	0.170074	0.168893	0.882177	N	ADD	451575	1.00787	0.00647316	0.995169	1.02074	1.21179	0.225595	.
run1	9	21275324	9:21275324:T:C	T	C	N	C	T	T	52429	109578	0.17938	0.179753	0.179202	0.781843	N	ADD	451575	1.00679	0.00672025	0.993611	1.02013	1.00623	0.314305	.
run1	9	21275443	9:21275443:T:G	T	G	N	G	T	T	52428.3	109577	0.179378	0.179751	0.179199	0.781852	N	ADD	451575	1.00678	0.00672024	0.99361	1.02013	1.0061	0.314368	.
run1	9	21275903	9:21275903:A:G	A	G	N	G	A	A	20713.3	44550.3	0.0722622	0.0710157	0.0728568	0.537871	N	ADD	451575	0.948518	0.0120888	0.926309	0.971261	-4.37216	1.23023e-05	.
run1	9	21275942	9:21275942:C:T	C	T	N	T	C	C	52222.5	109167	0.178696	0.179045	0.17853	0.779424	N	ADD	451575	1.00583	0.0067406	0.992627	1.0192	0.862159	0.3886	.
run1	9	21276891	9:21276891:C:T	C	T	N	T	C	C	63584	131816	0.216354	0.217998	0.215569	0.890032	N	ADD	451575	1.01459	0.00586404	1.003	1.02632	2.47048	0.0134931	.
run1	9	21277313	9:21277313:A:G	A	G	N	G	A	A	52610.6	109985	0.180031	0.180376	0.179867	0.783053	N	ADD	451575	1.00691	0.00670603	0.993762	1.02023	1.02686	0.304486	.
run1	9	21277389	9:21277389:GT:G	GT	G	N	G	GT	GT	51445.7	107447	0.175931	0.176382	0.175716	0.657649	N	ADD	451575	1.00947	0.0073825	0.994971	1.02418	1.27704	0.20159	.
run1	9	21277513	9:21277513:T:G	T	G	N	G	T	T	51739.9	108133	0.177017	0.177391	0.176839	0.78596	N	ADD	451575	1.00636	0.00673731	0.993158	1.01974	0.94093	0.346741	.
run1	9	21277550	9:21277550:T:G	T	G	N	G	T	T	116113	241620	0.396095	0.398094	0.395141	0.888068	N	ADD	451575	1.01423	0.00494682	1.00445	1.02411	2.85671	0.00428055	.
run1	9	21277748	9:21277748:A:G	A	G	N	G	A	A	116770	243028	0.398381	0.400346	0.397443	0.894792	N	ADD	451575	1.01374	0.00492357	1.00401	1.02357	2.77234	0.00556553	.
run1	9	21277797	9:21277797:T:C	T	C	N	C	T	T	49380.3	102818	0.16852	0.169301	0.168147	0.880098	N	ADD	451575	1.00769	0.00649248	0.994949	1.0206	1.18006	0.237978	.
run1	9	21277806	9:21277806:G:T	G	T	N	T	G	G	118016	245648	0.402662	0.404619	0.401729	0.901305	N	ADD	451575	1.01372	0.00489717	1.00403	1.02349	2.78207	0.00540128	.
run1	9	21278463	9:21278463:A:G	A	G	N	G	A	A	118129	245892	0.403057	0.405006	0.402128	0.900001	N	ADD	451575	1.01367	0.00489996	1.00398	1.02345	2.7713	0.00558331	.
run1	9	21278747	9:21278747:GC:G	GC	G	N	G	GC	GC	68751.4	142707	0.234134	0.235715	0.23338	0.820932	N	ADD	451575	1.01534	0.00593843	1.00359	1.02723	2.56379	0.0103537	.
run1	9	21279082	9:21279082:T:G	T	G	N	G	T	T	66107.8	137153	0.225057	0.226651	0.224297	0.884387	N	ADD	451575	1.01468	0.00580149	1.00321	1.02629	2.51267	0.0119822	.
run1	9	21279370	9:21279370:G:A	G	A	N	A	G	G	65635.5	136173	0.22345	0.225032	0.222696	0.886353	N	ADD	451575	1.01457	0.00580973	1.00308	1.02619	2.48963	0.0127874	.
run1	9	21279403	9:21279403:A:G	A	G	N	G	A	A	66066.1	137072	0.224922	0.226508	0.224165	0.884744	N	ADD	451575	1.01462	0.00580159	1.00314	1.02622	2.5012	0.0123774	.
run1	9	21280418	9:21280418:A:T	A	T	N	T	A	A	65760.6	136436	0.223879	0.225461	0.223124	0.88624	N	ADD	451575	1.01458	0.00580616	1.0031	1.02619	2.4923	0.0126917	.
run1	9	21280454	9:21280454:A:G	A	G	N	G	A	A	65535.7	135946	0.223088	0.22469	0.222324	0.885608	N	ADD	451575	1.01434	0.00581494	1.00285	1.02597	2.44938	0.0143104	.
run1	9	21280782	9:21280782:G:C	G	C	N	C	G	G	66208.1	137351	0.225388	0.226995	0.224621	0.883866	N	ADD	451575	1.0144	0.00579933	1.00293	1.02599	2.46465	0.0137148	.
run1	9	21280836	9:21280836:T:A	T	A	N	A	T	T	65507.8	135965	0.223078	0.224594	0.222355	0.876435	N	ADD	451575	1.01382	0.00584559	1.00227	1.0255	2.34792	0.0188787	.
run1	9	21280926	9:21280926:A:G	A	G	N	G	A	A	66059.5	137059	0.2249	0.226486	0.224144	0.884927	N	ADD	451575	1.01461	0.0058012	1.00314	1.02621	2.49985	0.0124247	.
run1	9	21280980	9:21280980:C:T	C	T	N	T	C	C	49378	102811	0.168509	0.169293	0.168135	0.879963	N	ADD	451575	1.00771	0.0064931	0.99497	1.02062	1.18328	0.236699	.
run1	9	21281544	9:21281544:C:T	C	T	N	T	C	C	66050.3	137039	0.224868	0.226454	0.224111	0.884264	N	ADD	451575	1.01464	0.00580368	1.00316	1.02625	2.50424	0.0122713	.
run1	9	21282332	9:21282332:A:G	A	G	N	G	A	A	51613.4	107574	0.176258	0.176957	0.175925	0.870183	N	ADD	451575	1.00707	0.00641522	0.994486	1.01981	1.09808	0.272169	.
run1	9	21283060	9:21283060:G:T	G	T	N	T	G	G	49402	102884	0.168617	0.169375	0.168255	0.880103	N	ADD	451575	1.00752	0.00649113	0.994782	1.02042	1.15404	0.248485	.
run1	9	21283580	9:21283580:A:G	A	G	N	G	A	A	66281.4	137528	0.225665	0.227246	0.22491	0.881003	N	ADD	451575	1.01455	0.00580721	1.00307	1.02617	2.48778	0.0128543	.
run1	9	21283847	9:21283847:T:A	T	A	N	A	T	T	53879.1	112346	0.18405	0.184725	0.183728	0.798676	N	ADD	451575	1.00908	0.00657996	0.996153	1.02218	1.37416	0.169391	.
run1	9	21284047	9:21284047:T:C	T	C	N	C	T	T	66058.8	137058	0.224899	0.226483	0.224143	0.884925	N	ADD	451575	1.0146	0.00580122	1.00313	1.0262	2.49863	0.0124675	.
run1	9	21285389	9:21285389:T:C	T	C	N	C	T	T	64598.3	134070	0.219972	0.221476	0.219255	0.898311	N	ADD	451575	1.01394	0.00580345	1.00247	1.02554	2.38577	0.0170433	.
run1	9	21286078	9:21286078:C:A	C	A	N	A	C	C	64572.7	134018	0.219887	0.221388	0.219171	0.898476	N	ADD	451575	1.01392	0.00580372	1.00246	1.02552	2.38261	0.0171905	.
run1	9	21286288	9:21286288:C:G	C	G	N	G	C	C	64570.9	134014	0.21988	0.221382	0.219164	0.898595	N	ADD	451575	1.01393	0.00580341	1.00246	1.02553	2.38382	0.0171341	.
run1	9	21286905	9:21286905:C:T	C	T	N	T	C	C	61632.1	127704	0.20964	0.211306	0.208845	0.910793	N	ADD	451575	1.01491	0.00586321	1.00331	1.02664	2.52401	0.0116023	.
run1	9	21286920	9:21286920:C:T	C	T	N	T	C	C	64329.4	133451	0.21899	0.220554	0.218244	0.896957	N	ADD	451575	1.01458	0.00581685	1.00308	1.02622	2.48885	0.0128158	.
run1	9	21286989	9:21286989:C:T	C	T	N	T	C	C	16138.6	33114.5	0.0545347	0.0553313	0.0541548	0.84289	N	ADD	451575	1.02997	0.0109174	1.00817	1.05225	2.70524	0.0068255	.
run1	9	21287615	9:21287615:G:A	G	A	N	A	G	G	48548	101073	0.165665	0.166447	0.165292	0.906346	N	ADD	451575	1.0078	0.00644121	0.995161	1.02061	1.20681	0.227506	.
run1	9	21288018	9:21288018:A:G	A	G	N	G	A	A	49621.8	103381	0.169411	0.170129	0.169068	0.897457	N	ADD	451575	1.00719	0.00641605	0.9946	1.01993	1.11611	0.264377	.
run1	9	21288176	9:21288176:G:A	G	A	N	A	G	G	107669	226881	0.370426	0.369144	0.371037	0.739185	N	ADD	451575	0.990658	0.0054954	0.980045	1.00139	-1.708	0.0876357	.
run1	9	21288385	9:21288385:A:G	A	G	N	G	A	A	28502	59410.2	0.0973395	0.0977193	0.0971583	0.684112	N	ADD	451575	1.00502	0.0092931	0.986878	1.02349	0.538556	0.590193	.
run1	9	21288504	9:21288504:AAC:A	AAC	A	N	A	AAC	AAC	65556.5	136107	0.223289	0.224761	0.222587	0.844495	N	ADD	451575	1.01445	0.0059532	1.00268	1.02636	2.41025	0.0159414	.
run1	9	21288732	9:21288732:T:A	T	A	N	A	T	T	47974	99887.6	0.163718	0.164479	0.163354	0.914427	N	ADD	451575	1.00754	0.00644326	0.994901	1.02035	1.16651	0.243408	.
run1	9	21289069	9:21289069:C:T	C	T	N	T	C	C	65583.6	136164	0.223382	0.224854	0.22268	0.844034	N	ADD	451575	1.01445	0.00595395	1.00268	1.02636	2.4095	0.0159744	.
run1	9	21289221	9:21289221:C:T	C	T	N	T	C	C	15404.8	31638	0.0520874	0.0528154	0.0517401	0.896122	N	ADD	451575	1.02703	0.0108219	1.00547	1.04904	2.46439	0.0137245	.
run1	9	21289320	9:21289320:C:G	C	G	N	G	C	C	64086.7	132921	0.218134	0.219722	0.217377	0.900181	N	ADD	451575	1.01428	0.00581388	1.00278	1.0259	2.43819	0.0147609	.
run1	9	21289393	9:21289393:C:T	C	T	N	T	C	C	49171.9	102396	0.167821	0.168586	0.167457	0.895986	N	ADD	451575	1.00787	0.00644504	0.995216	1.02068	1.21587	0.224035	.
run1	9	21289869	9:21289869:T:C	T	C	N	C	T	T	48531.3	101036	0.165607	0.16639	0.165233	0.906464	N	ADD	451575	1.00778	0.00644171	0.995132	1.02058	1.20249	0.229175	.
run1	9	21289923	9:21289923:T:C	T	C	N	C	T	T	64072.5	132890	0.218084	0.219673	0.217326	0.900446	N	ADD	451575	1.01429	0.00581349	1.0028	1.02591	2.44088	0.0146513	.
run1	9	21290979	9:21290979:TAA:TA	TA	T	N	T	TA	TA	65266.9	135441	0.222231	0.223768	0.221497	0.835433	N	ADD	451575	1.0144	0.00599469	1.00255	1.02639	2.38544	0.0170589	.
run1	9	21291124	9:21291124:G:T	G	T	N	T	G	G	63640.3	131972	0.216588	0.218191	0.215824	0.895511	N	ADD	451575	1.01426	0.00584391	1.00271	1.02594	2.4227	0.0154056	.
run1	9	21291211	9:21291211:G:A	G	A	N	A	G	G	48858.1	101737	0.166744	0.16751	0.166379	0.908761	N	ADD	451575	1.00806	0.00641615	0.995461	1.02081	1.25089	0.210975	.
run1	9	21291507	9:21291507:A:AG	A	AG	N	AG	A	A	65321.5	135547	0.222409	0.223955	0.221671	0.843814	N	ADD	451575	1.01471	0.00596302	1.00292	1.02663	2.44818	0.014358	.
run1	9	21291583	9:21291583:G:T	G	T	N	T	G	G	63661.5	132014	0.216659	0.218264	0.215893	0.89539	N	ADD	451575	1.01429	0.00584362	1.00274	1.02597	2.4279	0.0151864	.
run1	9	21293631	9:21293631:C:A	C	A	N	A	C	C	63415.7	131525	0.215845	0.217421	0.215093	0.898027	N	ADD	451575	1.01437	0.00584318	1.00282	1.02606	2.44202	0.0146052	.
run1	9	21293829	9:21293829:C:A	C	A	N	A	C	C	48079.4	100096	0.164065	0.164841	0.163695	0.916423	N	ADD	451575	1.00762	0.00643054	0.995005	1.02041	1.18124	0.237506	.
run1	9	21294921	9:21294921:G:A	G	A	N	A	G	G	64071.8	132890	0.218083	0.219671	0.217325	0.900057	N	ADD	451575	1.01427	0.00581475	1.00278	1.0259	2.43728	0.0147981	.
run1	9	21295318	9:21295318:G:A	G	A	N	A	G	G	48685.1	101344	0.166118	0.166917	0.165736	0.907642	N	ADD	451575	1.00789	0.00642938	0.995274	1.02068	1.22308	0.221299	.
run1	9	21295828	9:21295828:T:C	T	C	N	C	T	T	48688.4	101358	0.166136	0.166929	0.165758	0.907864	N	ADD	451575	1.00782	0.00642835	0.995197	1.02059	1.21099	0.2259	.
run1	9	21296314	9:21296314:T:G	T	G	N	G	T	T	49126	102207	0.167562	0.168429	0.167148	0.904498	N	ADD	451575	1.00868	0.00641771	0.996076	1.02145	1.34732	0.177876	.
run1	9	21296780	9:21296780:C:T	C	T	N	T	C	C	16486.8	33777.2	0.0556541	0.0565251	0.0552387	0.888411	N	ADD	451575	1.02968	0.0105262	1.00865	1.05114	2.77822	0.00546574	.
run1	9	21296916	9:21296916:C:A	C	A	N	A	C	C	63828.5	132492	0.217373	0.218837	0.216674	0.904671	N	ADD	451575	1.01365	0.00580786	1.00218	1.02526	2.33488	0.0195497	.
run1	9	21297939	9:21297939:C:T	C	T	N	T	C	C	111821	235618	0.384697	0.383378	0.385326	0.742189	N	ADD	451575	0.990708	0.00544332	0.980194	1.00133	-1.71509	0.0863285	.
run1	9	21298190	9:21298190:C:T	C	T	N	T	C	C	49862.3	103921	0.170274	0.170953	0.16995	0.845003	N	ADD	451575	1.00684	0.00659886	0.993906	1.01995	1.03362	0.301314	.
run1	9	21298300	9:21298300:G:C	G	C	N	C	G	G	49446.8	102996	0.16879	0.169529	0.168438	0.85329	N	ADD	451575	1.00756	0.00658902	0.994633	1.02066	1.1432	0.252956	.
run1	9	21298679	9:21298679:A:G	A	G	N	G	A	A	35349.9	74957	0.122136	0.121197	0.122583	0.551821	N	ADD	451575	0.975512	0.00942186	0.957663	0.993694	-2.63141	0.00850306	.
run1	9	21299401	9:21299401:G:A	G	A	N	A	G	G	65266.9	135528	0.222327	0.223768	0.22164	0.851317	N	ADD	451575	1.0141	0.00593854	1.00236	1.02597	2.35771	0.018388	.
run1	9	21299590	9:21299590:A:T	A	T	N	T	A	A	48203.6	100340	0.164473	0.165267	0.164094	0.918892	N	ADD	451575	1.00768	0.00641542	0.995086	1.02043	1.19217	0.233193	.
run1	9	21300725	9:21300725:T:C	T	C	N	C	T	T	64071.3	133009	0.218214	0.219669	0.21752	0.905418	N	ADD	451575	1.01351	0.00579741	1.00205	1.02509	2.31401	0.0206674	.
run1	9	21300864	9:21300864:A:G	A	G	N	G	A	A	48308.8	100566	0.16484	0.165627	0.164464	0.916791	N	ADD	451575	1.00763	0.00641705	0.995039	1.02039	1.18501	0.236014	.
run1	9	21301193	9:21301193:G:C	G	C	N	C	G	G	63923.7	132693	0.217701	0.219163	0.217003	0.903103	N	ADD	451575	1.01365	0.00580974	1.00218	1.02526	2.33418	0.0195862	.
run1	9	21302645	9:21302645:T:C	T	C	N	C	T	T	64066.5	133001	0.2182	0.219653	0.217508	0.905492	N	ADD	451575	1.01348	0.00579732	1.00203	1.02507	2.3105	0.0208604	.
run1	9	21303297	9:21303297:A:G	A	G	N	G	A	A	62466.1	129528	0.212582	0.214166	0.211827	0.909913	N	ADD	451575	1.014	0.00583677	1.00246	1.02566	2.38114	0.0172592	.
run1	9	21303689	9:21303689:A:G	A	G	N	G	A	A	64003	132861	0.217975	0.219435	0.217279	0.906864	N	ADD	451575	1.01353	0.00579507	1.00209	1.02511	2.31992	0.0203451	.
run1	9	21303958	9:21303958:G:A	G	A	N	A	G	G	50577.9	105445	0.172754	0.173407	0.172442	0.890967	N	ADD	451575	1.00713	0.00639035	0.994597	1.01983	1.1121	0.266095	.
run1	9	21304057	9:21304057:A:G	A	G	N	G	A	A	50578.2	105448	0.172758	0.173408	0.172448	0.89083	N	ADD	451575	1.00709	0.00639082	0.994553	1.01978	1.10527	0.269043	.
run1	9	21304803	9:21304803:G:A	G	A	N	A	G	G	64639.4	134235	0.220201	0.221617	0.219525	0.901345	N	ADD	451575	1.01309	0.00579166	1.00166	1.02466	2.24608	0.0246986	.
run1	9	21305855	9:21305855:A:G	A	G	N	G	A	A	50784.5	105883	0.173467	0.174115	0.173158	0.886775	N	ADD	451575	1.00712	0.00639504	0.994574	1.01982	1.10913	0.267374	.
run1	9	21306241	9:21306241:G:A	G	A	N	A	G	G	25145.9	52358.8	0.085816	0.0862131	0.0856266	0.736991	N	ADD	451575	1.00535	0.00947479	0.986854	1.0242	0.563308	0.573225	.
run1	9	21306318	9:21306318:A:G	A	G	N	G	A	A	50808.5	105934	0.173551	0.174197	0.173243	0.88628	N	ADD	451575	1.0071	0.00639564	0.994555	1.0198	1.10625	0.26862	.
run1	9	21306573	9:21306573:G:T	G	T	N	T	G	G	62726.1	131124	0.214638	0.215057	0.214438	0.738216	N	ADD	451575	1.00608	0.0064625	0.993414	1.0189	0.937473	0.348515	.
run1	9	21307784	9:21307784:T:A	T	A	N	A	T	T	50455.7	105118	0.172257	0.172988	0.171909	0.888207	N	ADD	451575	1.00747	0.00640674	0.994896	1.0202	1.16123	0.245548	.
run1	9	21308693	9:21308693:A:G	A	G	N	A	G	G	22520	46478.6	0.0763978	0.07721	0.0760103	0.564402	N	ADD	451575	1.02965	0.0114019	1.00689	1.05291	2.56223	0.0104004	.
run1	9	21310148	9:21310148:CTTCT:C	CTTCT	C	N	C	CTTCT	CTTCT	54108.5	112605	0.184591	0.185512	0.184151	0.820771	N	ADD	451575	1.00982	0.00648415	0.997067	1.02273	1.50701	0.131807	.
run1	9	21310156	9:21310156:T:C	T	C	N	C	T	T	48624.7	101231	0.165926	0.16671	0.165552	0.844993	N	ADD	451575	1.00812	0.00666625	0.99503	1.02137	1.21256	0.225299	.
run1	9	21310588	9:21310588:G:C	G	C	N	C	G	G	50770.5	105775	0.173333	0.174067	0.172983	0.882742	N	ADD	451575	1.00752	0.00641072	0.99494	1.02026	1.16864	0.242549	.
run1	9	21310701	9:21310701:G:T	G	T	N	T	G	G	64350.2	133578	0.219154	0.220625	0.218452	0.900678	N	ADD	451575	1.01368	0.00580365	1.00222	1.02528	2.34185	0.0191884	.
run1	9	21310833	9:21310833:C:T	C	T	N	T	C	C	64359.4	133599	0.219186	0.220657	0.218485	0.900892	N	ADD	451575	1.01367	0.00580265	1.0022	1.02526	2.33939	0.0193155	.
run1	9	21311571	9:21311571:C:T	C	T	N	T	C	C	48673.7	101354	0.166116	0.166878	0.165752	0.911542	N	ADD	451575	1.00743	0.0064158	0.994842	1.02018	1.15396	0.248518	.
run1	9	21311687	9:21311687:T:C	T	C	N	C	T	T	64445.7	133786	0.21949	0.220953	0.218792	0.899315	N	ADD	451575	1.01362	0.00580487	1.00215	1.02522	2.3302	0.0197956	.
run1	9	21316313	9:21316313:T:C	T	C	N	C	T	T	63224.7	131280	0.215363	0.216767	0.214693	0.918825	N	ADD	451575	1.01291	0.00578238	1.00149	1.02445	2.21765	0.0265789	.
run1	9	21316649	9:21316649:T:G	T	G	N	G	T	T	50377.1	105036	0.172079	0.172718	0.171773	0.908738	N	ADD	451575	1.00707	0.00633736	0.994636	1.01965	1.11126	0.266459	.
run1	9	21316916	9:21316916:T:C	T	C	N	C	T	T	63199.1	131226	0.215275	0.216679	0.214605	0.918907	N	ADD	451575	1.0129	0.00578298	1.00148	1.02444	2.21566	0.0267149	.
run1	9	21317276	9:21317276:A:G	A	G	N	G	A	A	63245.1	131281	0.215387	0.216836	0.214695	0.913046	N	ADD	451575	1.01325	0.00579999	1.00179	1.02483	2.26889	0.0232749	.
run1	9	21317299	9:21317299:A:G	A	G	N	G	A	A	63005.3	130782	0.214569	0.216014	0.213879	0.917155	N	ADD	451575	1.0132	0.00579494	1.00176	1.02477	2.26286	0.0236444	.
run1	9	21317697	9:21317697:ACTAT:A	ACTAT	A	N	A	ACTAT	ACTAT	64273.5	133494	0.218975	0.220362	0.218313	0.870024	N	ADD	451575	1.01333	0.00590647	1.00166	1.02513	2.24143	0.0249984	.
run1	9	21317899	9:21317899:C:G	C	G	N	G	C	C	63098.8	130980	0.214891	0.216335	0.214202	0.918153	N	ADD	451575	1.01329	0.00578871	1.00186	1.02485	2.28066	0.0225685	.
run1	9	21317985	9:21317985:G:A	G	A	N	A	G	G	63098.6	130980	0.21489	0.216334	0.214202	0.918155	N	ADD	451575	1.01329	0.0057887	1.00186	1.02485	2.2807	0.0225665	.
run1	9	21318386	9:21318386:G:A	G	A	N	A	G	G	63090.4	130958	0.214858	0.216306	0.214167	0.91805	N	ADD	451575	1.01332	0.00578933	1.00189	1.02488	2.28574	0.0222692	.
run1	9	21318832	9:21318832:T:C	T	C	N	C	T	T	63378	131569	0.215853	0.217292	0.215166	0.913193	N	ADD	451575	1.01328	0.00579505	1.00184	1.02486	2.27702	0.0227852	.
run1	9	21319644	9:21319644:T:C	T	C	N	C	T	T	48225.3	100471	0.164642	0.165341	0.164309	0.882538	N	ADD	451575	1.00689	0.00654391	0.994062	1.01989	1.04989	0.293768	.
run1	9	21319719	9:21319719:A:AATT	A	AATT	N	AATT	A	A	62079.3	128918	0.211479	0.212839	0.21083	0.857758	N	ADD	451575	1.01381	0.0060242	1.00191	1.02586	2.2774	0.0227625	.
run1	9	21319804	9:21319804:TTTAC:T	TTTAC	T	N	T	TTTAC	TTTAC	63796.6	132488	0.217333	0.218727	0.216668	0.866865	N	ADD	451575	1.01351	0.00593315	1.00179	1.02536	2.261	0.0237594	.
run1	9	21319815	9:21319815:ATTTG:A	ATTTG	A	N	A	ATTTG	ATTTG	63940.7	132799	0.217837	0.219221	0.217176	0.866008	N	ADD	451575	1.01343	0.0059312	1.00172	1.02528	2.24975	0.0244648	.
run1	9	21320324	9:21320324:T:TAC	T	TAC	N	TAC	T	T	64165.8	133271	0.21861	0.219993	0.21795	0.867395	N	ADD	451575	1.01357	0.00591904	1.00188	1.0254	2.27708	0.0227813	.
run1	9	21320952	9:21320952:A:T	A	T	N	T	A	A	62481	129748	0.212842	0.214217	0.212187	0.908807	N	ADD	451575	1.01311	0.00583932	1.00158	1.02477	2.23091	0.0256869	.
run1	9	21323089	9:21323089:T:G	T	G	N	G	T	T	48304.9	100603	0.164876	0.165614	0.164525	0.918182	N	ADD	451575	1.00705	0.00641199	0.994477	1.01979	1.09624	0.272972	.
run1	9	21324554	9:21324554:T:C	T	C	N	C	T	T	76845.3	161727	0.264155	0.263465	0.264485	0.701498	N	ADD	451575	0.992977	0.00618044	0.981021	1.00508	-1.14033	0.254149	.
run1	9	21324972	9:21324972:A:C	A	C	N	C	A	A	48146.8	100353	0.164424	0.165072	0.164115	0.903942	N	ADD	451575	1.00721	0.00647012	0.994515	1.02006	1.10991	0.26704	.
run1	9	21325193	9:21325193:T:C	T	C	N	C	T	T	62304.5	129387	0.212248	0.213612	0.211597	0.893841	N	ADD	451575	1.01299	0.00589341	1.00135	1.02476	2.18946	0.0285632	.
run1	9	21327141	9:21327141:A:G	A	G	N	G	A	A	39348.4	81989.4	0.13435	0.134906	0.134084	0.676279	N	ADD	451575	1.00683	0.00812545	0.990923	1.02299	0.837804	0.402141	.
run1	9	21328117	9:21328117:CA:C	CA	C	N	C	CA	CA	26545.7	55060.3	0.0903571	0.0910123	0.0900446	0.845728	N	ADD	451575	1.01057	0.00864082	0.993595	1.02783	1.21632	0.223862	.
run1	9	21328138	9:21328138:G:A	G	A	N	A	G	G	47551.6	99066.1	0.16234	0.163031	0.162011	0.912337	N	ADD	451575	1.00698	0.00647328	0.994282	1.01983	1.07409	0.282784	.
run1	9	21329115	9:21329115:A:C	A	C	N	C	A	A	46456.6	96761.2	0.158576	0.159277	0.158241	0.941804	N	ADD	451575	1.00685	0.00643179	0.994242	1.01963	1.06213	0.288176	.
run1	9	21330522	9:21330522:G:T	G	T	N	T	G	G	62246.5	129265	0.212048	0.213413	0.211397	0.917939	N	ADD	451575	1.01295	0.00581809	1.00147	1.02457	2.21224	0.0269502	.
run1	9	21331119	9:21331119:C:T	C	T	N	T	C	C	62253.4	129280	0.212072	0.213436	0.211421	0.917809	N	ADD	451575	1.01295	0.00581826	1.00147	1.02457	2.21197	0.0269687	.
run1	9	21337315	9:21337315:G:GTTTGT	G	GTTTGT	N	GTTTGT	G	G	51397	106735	0.175089	0.176215	0.174552	0.841788	N	ADD	451575	1.01245	0.00653279	0.999565	1.02549	1.89343	0.0583013	.
run1	9	21339969	9:21339969:C:A	C	A	N	A	C	C	63039.8	130855	0.214688	0.216133	0.213999	0.925722	N	ADD	451575	1.01265	0.00576653	1.00127	1.02416	2.18007	0.0292521	.
run1	9	21340786	9:21340786:C:A	C	A	N	A	C	C	50040.8	103928	0.17048	0.171565	0.169962	0.898682	N	ADD	451575	1.01147	0.00639032	0.99888	1.02422	1.78466	0.0743158	.
run1	9	21341895	9:21341895:C:T	C	T	N	C	T	T	38216.8	79823.3	0.130698	0.131027	0.130542	0.831259	N	ADD	451575	1.00308	0.00741693	0.988603	1.01777	0.414504	0.678505	.
run1	9	21342332	9:21342332:G:A	G	A	N	G	A	A	54303	112904	0.185138	0.186178	0.184641	0.834501	N	ADD	451575	1.01082	0.0064213	0.998178	1.02362	1.67599	0.093741	.
run1	9	21342624	9:21342624:C:T	C	T	N	T	C	C	118061	246647	0.403818	0.404772	0.403362	0.722054	N	ADD	451575	1.00566	0.00547247	0.994935	1.01651	1.03202	0.302062	.
run1	9	21344320	9:21344320:C:T	C	T	N	C	T	T	66552.2	138233	0.226745	0.228175	0.226063	0.895277	N	ADD	451575	1.01236	0.00575035	1.00102	1.02384	2.13688	0.0326075	.
run1	9	21345767	9:21345767:G:A	G	A	N	A	G	G	46781.5	97430.7	0.159677	0.160391	0.159336	0.985147	N	ADD	451575	1.00641	0.00627101	0.994117	1.01886	1.01915	0.308133	.
run1	9	21350050	9:21350050:T:C	T	C	N	C	T	T	62797.8	130269	0.213771	0.215303	0.21304	0.946885	N	ADD	451575	1.01289	0.00571029	1.00162	1.02429	2.24319	0.0248846	.
run1	9	21350078	9:21350078:A:T	A	T	N	T	A	A	47723.2	99376.3	0.162874	0.16362	0.162518	0.979373	N	ADD	451575	1.0068	0.00623932	0.994568	1.01919	1.08696	0.277052	.
run1	9	21350620	9:21350620:G:A	G	A	N	A	G	G	47507.3	98929.3	0.16214	0.162879	0.161787	0.997774	N	ADD	451575	1.00673	0.00619269	0.994584	1.01902	1.08305	0.278787	.
run1	9	21352862	9:21352862:C:T	C	T	N	T	C	C	47191.6	98282.7	0.161074	0.161797	0.16073	0.988631	N	ADD	451575	1.00665	0.00623801	0.994417	1.01903	1.0624	0.288054	.
run1	9	21354159	9:21354159:C:A	C	A	N	A	C	C	14831.8	30417.5	0.0501017	0.050851	0.0497443	0.954172	N	ADD	451575	1.02661	0.0106821	1.00534	1.04833	2.45812	0.0139665	.
run1	9	21354180	9:21354180:A:G	A	G	N	G	A	A	47175.6	98248.9	0.161019	0.161742	0.160674	0.989008	N	ADD	451575	1.00666	0.00623767	0.994425	1.01904	1.06377	0.287433	.
run1	9	21354655	9:21354655:C:T	C	T	N	T	C	C	64762	134464	0.22059	0.222037	0.2199	0.923023	N	ADD	451575	1.01304	0.00571902	1.00175	1.02446	2.26606	0.0234479	.
run1	9	21354749	9:21354749:T:TA	T	TA	N	TA	T	T	21390.5	44691	0.0731678	0.0733374	0.0730868	0.660737	N	ADD	451575	1.00185	0.0107687	0.980925	1.02322	0.171532	0.863806	.
run1	9	21355821	9:21355821:C:G	C	G	N	G	C	C	77550.8	162128	0.265381	0.265883	0.265141	0.58099	N	ADD	451575	1.00665	0.00677376	0.993375	1.02011	0.978664	0.327746	.
run1	9	21355823	9:21355823:G:C	G	C	N	C	G	G	75472.3	158300	0.258841	0.258758	0.258881	0.426763	N	ADD	451575	0.999921	0.00797665	0.984409	1.01568	-0.00995975	0.992053	.
run1	9	21358890	9:21358890:C:A	C	A	N	A	C	C	44307	92287.9	0.151243	0.151907	0.150926	0.965544	N	ADD	451575	1.00606	0.00647703	0.993365	1.01891	0.932234	0.351216	.
run1	9	21359818	9:21359818:C:A	C	A	N	A	C	C	29724.8	63308.4	0.10301	0.101912	0.103533	0.688906	N	ADD	451575	0.973701	0.0090726	0.95654	0.991171	-2.93748	0.00330892	.
run1	9	21359866	9:21359866:CA:C	CA	C	N	C	CA	CA	100737	212118	0.346405	0.345379	0.346894	0.423976	N	ADD	451575	0.983683	0.00737755	0.969562	0.998011	-2.22989	0.025755	.
run1	9	21361132	9:21361132:C:T	C	T	N	T	C	C	46669.2	97131.7	0.159221	0.160006	0.158847	0.981651	N	ADD	451575	1.00693	0.00628886	0.994592	1.01941	1.09765	0.272358	.
run1	9	21361141	9:21361141:T:C	T	C	N	C	T	T	46669.2	97131.7	0.159221	0.160006	0.158847	0.981651	N	ADD	451575	1.00693	0.00628886	0.994592	1.01941	1.09765	0.272358	.
run1	9	21361339	9:21361339:A:AAC	A	AAC	N	A	AAC	AAC	113847	239720	0.391482	0.390326	0.392033	0.414611	N	ADD	451575	0.981138	0.00727392	0.967249	0.995226	-2.6179	0.00884715	.
run1	9	21361937	9:21361937:C:G	C	G	N	G	C	C	50313.4	104777	0.171722	0.1725	0.171351	0.902966	N	ADD	451575	1.00706	0.00636147	0.994577	1.01969	1.10514	0.2691	.
run1	9	21361957	9:21361957:G:A	G	A	N	G	A	A	22741.8	48353.4	0.0787191	0.0779704	0.0790762	0.647115	N	ADD	451575	0.973974	0.0105843	0.953977	0.99439	-2.49148	0.0127213	.
run1	9	21361976	9:21361976:C:G	C	G	N	G	C	C	46667.5	97127.5	0.159215	0.16	0.158841	0.98163	N	ADD	451575	1.00693	0.00628901	0.994592	1.01942	1.09777	0.272304	.
run1	9	21362014	9:21362014:C:T	C	T	N	T	C	C	46683.1	97157.5	0.159266	0.160054	0.15889	0.982042	N	ADD	451575	1.00696	0.00628687	0.994631	1.01945	1.10368	0.269731	.
run1	9	21362343	9:21362343:T:G	T	G	N	G	T	T	15307.2	31295.2	0.0515998	0.0524808	0.0511796	0.95436	N	ADD	451575	1.02886	0.0105236	1.00786	1.0503	2.70357	0.00685984	.
run1	9	21362582	9:21362582:G:A	G	A	N	A	G	G	62440	129483	0.212504	0.214076	0.211755	0.949185	N	ADD	451575	1.01323	0.00571525	1.00194	1.02464	2.29985	0.0214566	.
run1	9	21363126	9:21363126:A:C	A	C	N	C	A	A	47107.2	98099.1	0.160778	0.161508	0.16043	0.988072	N	ADD	451575	1.00672	0.00624436	0.994475	1.01912	1.07272	0.283398	.
run1	9	21363988	9:21363988:C:G	C	G	N	G	C	C	46908.9	97676.1	0.16009	0.160828	0.159738	0.976932	N	ADD	451575	1.0065	0.00629041	0.994166	1.01899	1.02988	0.303067	.
run1	9	21364620	9:21364620:A:T	A	T	N	T	A	A	19727.8	41658.2	0.0679688	0.0676369	0.0681271	0.615323	N	ADD	451575	0.987515	0.0115824	0.96535	1.01019	-1.08468	0.278063	.
run1	9	21365043	9:21365043:G:A	G	A	N	A	G	G	46297.5	96339.9	0.157933	0.158731	0.157553	0.979255	N	ADD	451575	1.00738	0.00631715	0.994988	1.01993	1.16453	0.244209	.
run1	9	21365980	9:21365980:G:T	G	T	N	T	G	G	68680.5	142641	0.233983	0.235472	0.233273	0.855023	N	ADD	451575	1.01371	0.00581905	1.00222	1.02534	2.34037	0.0192644	.
run1	9	21366261	9:21366261:A:G	A	G	N	G	A	A	47354.3	98603	0.161609	0.162355	0.161253	0.979669	N	ADD	451575	1.00682	0.00625785	0.994546	1.01924	1.0861	0.277436	.
run1	9	21366404	9:21366404:A:G	A	G	N	G	A	A	49903.6	104133	0.170555	0.171095	0.170297	0.791612	N	ADD	451575	1.00605	0.00681528	0.9927	1.01958	0.884962	0.376177	.
run1	9	21366412	9:21366412:ACG:A	ACG	A	N	A	ACG	ACG	35869.2	74589.3	0.122304	0.122978	0.121982	0.676681	N	ADD	451575	1.01127	0.00845029	0.994663	1.02816	1.32674	0.184596	.
run1	9	21366431	9:21366431:C:T	C	T	N	T	C	C	54845	114416	0.187412	0.188037	0.187114	0.77914	N	ADD	451575	1.00668	0.00661928	0.993707	1.01983	1.00628	0.314281	.
run1	9	21366894	9:21366894:C:T	C	T	N	T	C	C	65851.6	136878	0.22447	0.225773	0.223849	0.871439	N	ADD	451575	1.0121	0.0058504	1.00057	1.02378	2.05658	0.0397267	.
run1	9	21366908	9:21366908:C:T	C	T	N	T	C	C	65974.3	137123	0.224876	0.226193	0.224248	0.869747	N	ADD	451575	1.01226	0.00585226	1.00072	1.02394	2.08284	0.037266	.
run1	9	21368097	9:21368097:T:A	T	A	N	A	T	T	45537	94945.1	0.155547	0.156124	0.155272	0.952022	N	ADD	451575	1.00546	0.00644956	0.992834	1.01825	0.844821	0.398211	.
run1	9	21368609	9:21368609:T:C	T	C	N	T	C	C	103112	217407	0.35489	0.353522	0.355543	0.75937	N	ADD	451575	0.989595	0.00547297	0.979037	1.00027	-1.91104	0.0559996	.
run1	9	21368927	9:21368927:C:T	C	T	N	T	C	C	45887	95709	0.15678	0.157324	0.156521	0.958317	N	ADD	451575	1.00546	0.00640795	0.992909	1.01817	0.849431	0.395642	.
run1	9	21369315	9:21369315:C:G	C	G	N	G	C	C	45823.4	95572.1	0.156558	0.157106	0.156297	0.959915	N	ADD	451575	1.00549	0.00640629	0.99294	1.01819	0.854048	0.393078	.
run1	9	21370864	9:21370864:T:C	T	C	N	C	T	T	48174.7	100612	0.164742	0.165167	0.164539	0.931485	N	ADD	451575	1.00485	0.00637138	0.992381	1.01748	0.759602	0.447492	.
run1	9	21372123	9:21372123:G:A	G	A	N	A	G	G	91836.1	191430	0.313642	0.314861	0.31306	0.812001	N	ADD	451575	1.00985	0.00545211	0.999117	1.0207	1.79798	0.0721794	.
run1	9	21372721	9:21372721:T:G	T	G	N	G	T	T	91826.3	191290	0.313476	0.314827	0.312832	0.809434	N	ADD	451575	1.01056	0.00546109	0.999798	1.02143	1.92303	0.054476	.
run1	9	21373908	9:21373908:C:G	C	G	N	G	C	C	94383.7	196691	0.322288	0.323595	0.321664	0.752409	N	ADD	451575	1.01118	0.00562239	1.0001	1.02238	1.97749	0.0479865	.
run1	9	21374149	9:21374149:T:C	T	C	N	C	T	T	39731.8	84313.4	0.137347	0.136221	0.137885	0.53435	N	ADD	451575	0.971597	0.00909082	0.954439	0.989064	-3.16954	0.00152679	.
run1	9	21374511	9:21374511:T:A	T	A	N	A	T	T	94518.7	197984	0.323869	0.324058	0.323779	0.620745	N	ADD	451575	1.00138	0.00618698	0.989308	1.01359	0.222554	0.823883	.
run1	9	21375182	9:21375182:C:T	C	T	N	T	C	C	21930	45807.1	0.0750009	0.0751871	0.0749121	0.783171	N	ADD	451575	1.0022	0.00977865	0.983176	1.02159	0.224881	0.822072	.
run1	9	21377196	9:21377196:CA:C	CA	C	N	C	CA	CA	46008.9	95457.4	0.156637	0.157742	0.156109	0.655736	N	ADD	451575	1.01766	0.00773856	1.00234	1.03321	2.26173	0.0237142	.
run1	9	21377478	9:21377478:A:C	A	C	N	C	A	A	43711.7	90725.7	0.148854	0.149866	0.148371	0.725034	N	ADD	451575	1.01426	0.00751517	0.999428	1.02931	1.88385	0.0595847	.
run1	9	21377612	9:21377612:G:A	G	A	N	A	G	G	89971.5	187320	0.307027	0.308468	0.30634	0.820394	N	ADD	451575	1.01095	0.00545524	1.00019	1.02181	1.9956	0.0459778	.
run1	9	21378325	9:21378325:G:A	G	A	N	A	G	G	44060.6	91579.9	0.150186	0.151062	0.149768	0.729532	N	ADD	451575	1.01336	0.00746733	0.998636	1.0283	1.77715	0.0755429	.
run1	9	21379466	9:21379466:A:G	A	G	N	G	A	A	40949.9	84917.4	0.139365	0.140397	0.138872	0.772804	N	ADD	451575	1.01453	0.00747957	0.999769	1.02952	1.9291	0.0537179	.
run1	9	21380237	9:21380237:A:C	A	C	N	C	A	A	38730.6	80217.7	0.131704	0.132788	0.131187	0.75663	N	ADD	451575	1.01593	0.00773954	1.00064	1.03146	2.04262	0.0410896	.
run1	9	21381286	9:21381286:T:G	T	G	N	G	T	T	39918.7	83442.4	0.13659	0.136862	0.13646	0.977343	N	ADD	451575	1.00251	0.00671991	0.989392	1.0158	0.37289	0.70923	.
run1	9	21383193	9:21383193:C:T	C	T	N	T	C	C	39151.2	81784	0.133904	0.13423	0.133748	0.985399	N	ADD	451575	1.00258	0.00674812	0.98941	1.01593	0.382233	0.702289	.
run1	9	21383675	9:21383675:A:G	A	G	N	A	G	G	22567.8	47955.9	0.0780863	0.0773737	0.0784262	0.652804	N	ADD	451575	0.974739	0.010575	0.954744	0.995153	-2.41942	0.0155453	.
run1	9	21383734	9:21383734:C:A	C	A	N	A	C	C	32078.5	66890.3	0.109582	0.109981	0.109391	0.998818	N	ADD	451575	1.00396	0.0073044	0.989691	1.01844	0.541317	0.588289	.
run1	9	21383852	9:21383852:C:G	C	G	N	G	C	C	31941	66612.7	0.109122	0.10951	0.108937	0.994459	N	ADD	451575	1.00381	0.00733403	0.989487	1.01835	0.518874	0.603849	.
run1	9	21383853	9:21383853:C:T	C	T	N	T	C	C	31941	66612.7	0.109122	0.10951	0.108937	0.994459	N	ADD	451575	1.00381	0.00733403	0.989487	1.01835	0.518874	0.603849	.
run1	9	21383898	9:21383898:A:G	A	G	N	G	A	A	92761.3	193140	0.31656	0.318033	0.315858	0.803192	N	ADD	451575	1.01141	0.0054677	1.00063	1.02231	2.07473	0.0380113	.
run1	9	21384363	9:21384363:A:G	A	G	N	G	A	A	57107.2	118458	0.194392	0.195793	0.193724	0.835763	N	ADD	451575	1.01592	0.0062949	1.00346	1.02853	2.50842	0.0121272	.
run1	9	21385694	9:21385694:ATAAAGT:A	ATAAAGT	A	N	A	ATAAAGT	ATAAAGT	38808.8	81094.3	0.132761	0.133056	0.13262	0.964584	N	ADD	451575	1.00232	0.00684565	0.988966	1.01586	0.339222	0.734442	.
run1	9	21386288	9:21386288:T:C	T	C	N	C	T	T	39642.9	82868.4	0.135649	0.135916	0.135521	0.98292	N	ADD	451575	1.00241	0.00672047	0.989291	1.0157	0.357912	0.720409	.
run1	9	21386684	9:21386684:T:C	T	C	N	C	T	T	39652.1	82887.5	0.13568	0.135948	0.135553	0.982658	N	ADD	451575	1.00241	0.0067207	0.989295	1.0157	0.358591	0.719901	.
run1	9	21387418	9:21387418:A:G	A	G	N	G	A	A	85983	179145	0.293559	0.294793	0.292971	0.805323	N	ADD	451575	1.00973	0.00557686	0.998756	1.02083	1.73672	0.0824375	.
run1	9	21388344	9:21388344:C:CA	C	CA	N	CA	C	C	46449.4	96035.1	0.157764	0.159252	0.157054	0.720519	N	ADD	451575	1.01877	0.00735621	1.00418	1.03356	2.52749	0.0114881	.
run1	9	21388712	9:21388712:G:A	G	A	N	A	G	G	91596.6	190686	0.312553	0.31404	0.311844	0.813271	N	ADD	451575	1.01136	0.00545238	1.00061	1.02223	2.07213	0.0382531	.
run1	9	21389578	9:21389578:A:G	A	G	N	G	A	A	39602	82782.4	0.135508	0.135776	0.135381	0.982972	N	ADD	451575	1.00243	0.00672325	0.98931	1.01573	0.361381	0.717815	.
run1	9	21391131	9:21391131:A:ATG	A	ATG	N	ATG	A	A	15766.8	32988.9	0.0539841	0.0540565	0.0539495	0.738949	N	ADD	451575	1.00684	0.011737	0.983948	1.03027	0.58119	0.561112	.
run1	9	21391698	9:21391698:T:C	T	C	N	T	C	C	101661	214460	0.350021	0.348545	0.350724	0.773632	N	ADD	451575	0.988653	0.00544005	0.978168	0.999251	-2.09775	0.0359273	.
run1	9	21395605	9:21395605:G:T	G	T	N	T	G	G	40365.6	83753.8	0.137429	0.138394	0.136969	0.775925	N	ADD	451575	1.01337	0.00750937	0.998564	1.02839	1.76861	0.0769582	.
run1	9	21395611	9:21395611:C:T	C	T	N	T	C	C	84670.4	176391	0.289056	0.290293	0.288466	0.815222	N	ADD	451575	1.00965	0.00556803	0.998691	1.02073	1.72473	0.0845766	.
run1	9	21396216	9:21396216:C:G	C	G	N	G	C	C	23775.4	49667.2	0.0813183	0.0815143	0.0812248	0.760173	N	ADD	451575	1.00306	0.00956464	0.984429	1.02204	0.319131	0.749627	.
run1	9	21396688	9:21396688:T:C	T	C	N	C	T	T	14993	30638.7	0.050525	0.0514035	0.050106	0.887654	N	ADD	451575	1.02933	0.0110163	1.00734	1.05179	2.62396	0.00869145	.
run1	9	21397052	9:21397052:G:A	G	A	N	A	G	G	22428.3	46053.8	0.0758258	0.0768956	0.0753155	0.811583	N	ADD	451575	1.02723	0.00953518	1.00821	1.04661	2.8176	0.00483836	.
run1	9	21397211	9:21397211:T:C	T	C	N	C	T	T	16530.7	33888.6	0.055826	0.0566757	0.0554208	0.826936	N	ADD	451575	1.02777	0.010892	1.00606	1.04995	2.51473	0.0119124	.
run1	9	21397345	9:21397345:G:C	G	C	N	C	G	G	56549.7	117957	0.19322	0.193881	0.192905	0.902522	N	ADD	451575	1.00443	0.00608348	0.992522	1.01648	0.726154	0.467745	.
run1	9	21397347	9:21397347:G:T	G	T	N	T	G	G	55086	114859	0.18817	0.188863	0.187839	0.914006	N	ADD	451575	1.00455	0.00610687	0.992593	1.01664	0.742594	0.457728	.
run1	9	21397773	9:21397773:C:T	C	T	N	T	C	C	15311	31293.5	0.0516022	0.052494	0.0511768	0.885888	N	ADD	451575	1.02914	0.0109176	1.00735	1.0514	2.63062	0.00852295	.
run1	9	21397825	9:21397825:T:A	T	A	N	A	T	T	56654.9	118179	0.193582	0.194242	0.193268	0.902597	N	ADD	451575	1.00448	0.00607889	0.992584	1.01652	0.73542	0.462084	.
run1	9	21397911	9:21397911:C:G	C	G	N	G	C	C	82011.6	170422	0.279504	0.281178	0.278705	0.854014	N	ADD	451575	1.01233	0.00549624	1.00148	1.02329	2.22961	0.0257732	.
run1	9	21398024	9:21398024:T:C	T	C	N	C	T	T	55406.4	115511	0.189246	0.189961	0.188905	0.911375	N	ADD	451575	1.00479	0.00610219	0.992844	1.01688	0.7831	0.433569	.
run1	9	21398147	9:21398147:G:A	G	A	N	A	G	G	56515.2	117882	0.193099	0.193763	0.192783	0.903766	N	ADD	451575	1.00442	0.00608087	0.992517	1.01646	0.724821	0.468562	.
run1	9	21399121	9:21399121:A:G	A	G	N	G	A	A	15314.5	31299	0.0516121	0.0525057	0.0511859	0.885716	N	ADD	451575	1.02919	0.0109176	1.0074	1.05145	2.635	0.0084137	.
run1	9	21399406	9:21399406:T:C	T	C	N	C	T	T	83716.5	173916	0.28526	0.287023	0.284419	0.785382	N	ADD	451575	1.01422	0.00569505	1.00296	1.0256	2.4794	0.0131602	.
run1	9	21399407	9:21399407:G:C	G	C	N	C	G	G	83716.5	173916	0.28526	0.287023	0.284419	0.785382	N	ADD	451575	1.01422	0.00569505	1.00296	1.0256	2.4794	0.0131602	.
run1	9	21399408	9:21399408:T:A	T	A	N	A	T	T	83716.5	173916	0.28526	0.287023	0.284419	0.785381	N	ADD	451575	1.01422	0.00569505	1.00296	1.02561	2.47958	0.0131539	.
run1	9	21399409	9:21399409:T:A	T	A	N	A	T	T	83716.5	173916	0.28526	0.287023	0.284419	0.785381	N	ADD	451575	1.01422	0.00569505	1.00296	1.02561	2.47958	0.0131539	.
run1	9	21399410	9:21399410:TA:T	TA	T	N	T	TA	TA	83716.5	173916	0.28526	0.287023	0.284419	0.785381	N	ADD	451575	1.01422	0.00569505	1.00296	1.02561	2.47958	0.0131539	.
run1	9	21399524	9:21399524:C:T	C	T	N	T	C	C	55172.6	114884	0.188292	0.18916	0.187879	0.792224	N	ADD	451575	1.00705	0.00655282	0.994203	1.02007	1.07274	0.283388	.
run1	9	21399525	9:21399525:C:T	C	T	N	T	C	C	55172.6	114884	0.188292	0.18916	0.187879	0.792224	N	ADD	451575	1.00705	0.00655282	0.994203	1.02007	1.07274	0.283388	.
run1	9	21399722	9:21399722:G:T	G	T	N	T	G	G	49215.7	102511	0.167997	0.168736	0.167645	0.890957	N	ADD	451575	1.00571	0.00646111	0.993058	1.01853	0.881856	0.377855	.
run1	9	21400196	9:21400196:A:G	A	G	N	G	A	A	22731	47471.6	0.0777308	0.0779335	0.0776341	0.82243	N	ADD	451575	1.00259	0.00938734	0.984316	1.02121	0.276	0.782548	.
run1	9	21400304	9:21400304:C:G	C	G	N	G	C	C	83930.4	174340	0.285967	0.287756	0.285113	0.784288	N	ADD	451575	1.01435	0.00569471	1.00309	1.02574	2.5024	0.0123354	.
run1	9	21401106	9:21401106:T:C	T	C	N	C	T	T	55593.3	115924	0.18991	0.190602	0.18958	0.910658	N	ADD	451575	1.00459	0.00609685	0.992657	1.01667	0.751171	0.452549	.
run1	9	21401193	9:21401193:A:G	A	G	N	G	A	A	15531.2	31743	0.0523437	0.053249	0.0519119	0.874784	N	ADD	451575	1.02955	0.0109125	1.00776	1.05181	2.66855	0.00761787	.
run1	9	21401288	9:21401288:A:G	A	G	N	G	A	A	33789.4	70514.5	0.115489	0.115847	0.115318	0.965414	N	ADD	451575	1.00386	0.0072664	0.989661	1.01826	0.529762	0.596277	.
run1	9	21403442	9:21403442:C:A	C	A	N	A	C	C	14927	30498.4	0.0502965	0.0511772	0.0498765	0.906511	N	ADD	451575	1.0286	0.0109244	1.00681	1.05086	2.58087	0.00985516	.
run1	9	21403470	9:21403470:G:A	G	A	N	A	G	G	56502.6	117876	0.193078	0.19372	0.192772	0.901275	N	ADD	451575	1.00422	0.00608972	0.992303	1.01628	0.691196	0.489442	.
run1	9	21403636	9:21403636:A:G	A	G	N	G	A	A	33799.4	70464.3	0.115444	0.115882	0.115236	0.954113	N	ADD	451575	1.0044	0.00730978	0.99011	1.01889	0.600307	0.548302	.
run1	9	21404643	9:21404643:A:G	A	G	N	G	A	A	57026.7	118903	0.194796	0.195517	0.194452	0.901851	N	ADD	451575	1.00487	0.00606741	0.992993	1.01689	0.80106	0.423097	.
run1	9	21405363	9:21405363:A:G	A	G	N	G	A	A	85282.2	177278	0.290716	0.292391	0.289918	0.834248	N	ADD	451575	1.01293	0.00549543	1.00208	1.0239	2.33775	0.0194002	.
run1	9	21405421	9:21405421:A:G	A	G	N	G	A	A	85015.5	176731	0.289815	0.291476	0.289022	0.835069	N	ADD	451575	1.01282	0.00549779	1.00196	1.02379	2.3168	0.0205145	.
run1	9	21406399	9:21406399:A:G	A	G	N	G	A	A	16923.9	34710.5	0.0571715	0.0580238	0.056765	0.809894	N	ADD	451575	1.02893	0.0108866	1.0072	1.05112	2.61935	0.00880975	.
run1	9	21407250	9:21407250:T:C	T	C	N	C	T	T	132622	275051	0.451391	0.454697	0.449814	0.90976	N	ADD	451575	1.02154	0.00480438	1.01196	1.0312	4.43549	9.18628e-06	.
run1	9	21407375	9:21407375:A:G	A	G	N	G	A	A	16956	34774.4	0.0572777	0.0581337	0.0568694	0.809794	N	ADD	451575	1.02923	0.010878	1.00752	1.05141	2.64893	0.00807478	.
run1	9	21407604	9:21407604:G:A	G	A	N	A	G	G	137593	285681	0.468664	0.471738	0.467198	0.995215	N	ADD	451575	1.01732	0.00458293	1.00823	1.0265	3.74777	0.000178411	.
run1	9	21407638	9:21407638:T:G	T	G	N	G	T	T	137912	286428	0.469844	0.472833	0.468419	0.956868	N	ADD	451575	1.01778	0.00467289	1.00851	1.02715	3.77243	0.000161663	.
run1	9	21407696	9:21407696:G:T	G	T	N	T	G	G	22507.2	46926.1	0.076879	0.0771661	0.076742	0.847146	N	ADD	451575	1.00371	0.00929354	0.985593	1.02216	0.398523	0.690245	.
run1	9	21408292	9:21408292:T:A	T	A	N	A	T	T	21633.8	45090.1	0.0738791	0.0741716	0.0737396	0.852665	N	ADD	451575	1.00356	0.00943445	0.985169	1.02229	0.376224	0.70675	.
run1	9	21408498	9:21408498:A:G	A	G	N	G	A	A	33773.2	70500.9	0.115456	0.115792	0.115296	0.963806	N	ADD	451575	1.00362	0.00727358	0.989418	1.01803	0.497323	0.618962	.
run1	9	21408516	9:21408516:C:T	C	T	N	T	C	C	138468	287478	0.471622	0.474739	0.470136	0.937097	N	ADD	451575	1.01862	0.00472072	1.00924	1.02809	3.90887	9.27281e-05	.
run1	9	21408693	9:21408693:T:C	T	C	N	C	T	T	56451	117102	0.192165	0.193543	0.191507	0.878132	N	ADD	451575	1.01543	0.00616876	1.00322	1.02778	2.48174	0.0130744	.
run1	9	21408824	9:21408824:T:C	T	C	N	C	T	T	56521.4	117266	0.192424	0.193784	0.191775	0.878574	N	ADD	451575	1.01504	0.00616392	1.00285	1.02738	2.42246	0.015416	.
run1	9	21409036	9:21409036:GA:G	GA	G	N	G	GA	GA	76499.3	158933	0.260679	0.262279	0.259916	0.867367	N	ADD	451575	1.01336	0.00557411	1.00235	1.02449	2.38078	0.0172762	.
run1	9	21409901	9:21409901:G:A	G	A	N	A	G	G	20933.7	43630	0.0714872	0.0717714	0.0713517	0.873598	N	ADD	451575	1.00333	0.00946343	0.984896	1.02212	0.351801	0.724987	.
run1	9	21410117	9:21410117:ATTCT:A	ATTCT	A	N	A	ATTCT	ATTCT	75712.4	157248	0.257942	0.259581	0.25716	0.867329	N	ADD	451575	1.0137	0.00559328	1.00265	1.02487	2.43231	0.015003	.
run1	9	21411631	9:21411631:G:A	G	A	N	A	G	G	132006	274019	0.449566	0.452584	0.448126	0.925716	N	ADD	451575	1.01826	0.00476672	1.00879	1.02781	3.79557	0.000147306	.
run1	9	21411729	9:21411729:T:C	T	C	N	C	T	T	33343.7	69604.2	0.113988	0.114319	0.113829	0.960431	N	ADD	451575	1.00367	0.00732728	0.989359	1.01819	0.499979	0.61709	.
run1	9	21411785	9:21411785:T:C	T	C	N	C	T	T	14863.8	30368.8	0.0500832	0.0509607	0.0496646	0.900537	N	ADD	451575	1.02881	0.0109826	1.0069	1.0512	2.58648	0.00969619	.
run1	9	21411859	9:21411859:C:T	C	T	N	T	C	C	20739.1	43228.2	0.0708269	0.0711041	0.0706946	0.863974	N	ADD	451575	1.00364	0.00955717	0.98502	1.02262	0.380694	0.70343	.
run1	9	21412074	9:21412074:C:G	C	G	N	G	C	C	15049.1	30734.5	0.0506933	0.0515961	0.0502627	0.887441	N	ADD	451575	1.0296	0.0109985	1.00764	1.05203	2.65195	0.00800284	.
run1	9	21412355	9:21412355:AG:A	AG	A	N	A	AG	AG	14839.1	30306.2	0.0499866	0.0508761	0.0495623	0.895149	N	ADD	451575	1.02954	0.0110244	1.00754	1.05203	2.64099	0.00826635	.
run1	9	21412386	9:21412386:C:A	C	A	N	A	C	C	55573.3	115273	0.189168	0.190534	0.188516	0.873635	N	ADD	451575	1.01555	0.00622168	1.00325	1.02801	2.48085	0.013107	.
run1	9	21413085	9:21413085:A:G	A	G	N	G	A	A	20129.1	41902.9	0.068684	0.0690127	0.0685272	0.886423	N	ADD	451575	1.00414	0.00956917	0.98548	1.02315	0.431432	0.666155	.
run1	9	21413301	9:21413301:G:A	G	A	N	A	G	G	80462.4	166979	0.273976	0.275866	0.273074	0.887821	N	ADD	451575	1.01593	0.00542328	1.00519	1.02679	2.915	0.00355684	.
run1	9	21413674	9:21413674:C:T	C	T	N	T	C	C	16229	33191.4	0.0547201	0.0556414	0.0542807	0.826953	N	ADD	451575	1.0297	0.0109943	1.00775	1.05213	2.66205	0.00776661	.
run1	9	21413703	9:21413703:C:T	C	T	N	T	C	C	116391	241869	0.396678	0.399047	0.395549	0.892501	N	ADD	451575	1.01544	0.00493604	1.00567	1.02531	3.10472	0.00190462	.
run1	9	21413803	9:21413803:C:G	C	G	N	G	C	C	118829	247020	0.405081	0.407407	0.403971	0.907669	N	ADD	451575	1.01523	0.00487781	1.00557	1.02499	3.09952	0.00193832	.
run1	9	21414250	9:21414250:C:T	C	T	N	T	C	C	72241.7	149929	0.245995	0.247681	0.245191	0.877518	N	ADD	451575	1.01462	0.00564958	1.00345	1.02592	2.56955	0.0101829	.
run1	9	21414839	9:21414839:C:T	C	T	N	T	C	C	19524.2	40630.6	0.0666056	0.0669391	0.0664465	0.894213	N	ADD	451575	1.00432	0.0096641	0.985471	1.02352	0.445583	0.655898	.
run1	9	21414993	9:21414993:C:CAAAACA	C	CAAAACA	N	CAAAACA	C	C	21857.1	46192.7	0.0753472	0.0749372	0.0755427	0.973423	N	ADD	451575	0.990932	0.00877276	0.97404	1.00812	-1.03832	0.299123	.
run1	9	21415687	9:21415687:G:A	G	A	N	A	G	G	128732	267649	0.438887	0.441359	0.437708	0.85069	N	ADD	451575	1.01696	0.00498373	1.00707	1.02694	3.37451	0.000739474	.
run1	9	21416065	9:21416065:T:C	T	C	N	C	T	T	22250.7	47004.4	0.0766817	0.0762866	0.0768701	0.994735	N	ADD	451575	0.991503	0.00860797	0.974915	1.00837	-0.991363	0.321509	.
run1	9	21416492	9:21416492:C:T	C	T	N	T	C	C	19549.7	40711.8	0.0667237	0.0670262	0.0665794	0.894994	N	ADD	451575	1.00374	0.00965304	0.984932	1.02291	0.387102	0.69868	.
run1	9	21417570	9:21417570:G:C	G	C	N	C	G	G	19627.2	40866.6	0.0669808	0.0672919	0.0668324	0.892623	N	ADD	451575	1.00395	0.00964845	0.985144	1.02312	0.408688	0.682769	.
run1	9	21417596	9:21417596:C:T	C	T	N	T	C	C	103901	215893	0.354087	0.356224	0.353067	0.856543	N	ADD	451575	1.01644	0.00515093	1.00623	1.02675	3.16524	0.00154954	.
run1	9	21417609	9:21417609:G:C	G	C	N	C	G	G	15796	32219	0.0531639	0.0541566	0.0526904	0.889107	N	ADD	451575	1.03144	0.0107431	1.00995	1.05339	2.88172	0.00395515	.
run1	9	21417635	9:21417635:G:C	G	C	N	C	G	G	15770.1	32163.6	0.0530739	0.0540679	0.0525998	0.891158	N	ADD	451575	1.03153	0.0107391	1.01005	1.05348	2.89103	0.00383985	.
run1	9	21417677	9:21417677:C:T	C	T	N	T	C	C	125050	259914	0.426246	0.428736	0.425059	0.851859	N	ADD	451575	1.01694	0.00499754	1.00703	1.02695	3.36195	0.00077393	.
run1	9	21417681	9:21417681:T:G	T	G	N	G	T	T	15743.1	32106.4	0.0529807	0.0539755	0.0525062	0.892221	N	ADD	451575	1.03152	0.0107416	1.01003	1.05346	2.88883	0.00386674	.
run1	9	21417870	9:21417870:C:T	C	T	N	T	C	C	21649.9	45651.8	0.0745189	0.074227	0.0746582	0.959607	N	ADD	451575	0.993096	0.00887752	0.975966	1.01053	-0.780434	0.435135	.
run1	9	21417904	9:21417904:C:G	C	G	N	G	C	C	67867.8	140929	0.231188	0.232685	0.230473	0.809937	N	ADD	451575	1.01665	0.00600366	1.00476	1.02868	2.75012	0.00595739	.
run1	9	21418371	9:21418371:C:T	C	T	N	T	C	C	104994	218150	0.357797	0.359973	0.356759	0.835412	N	ADD	451575	1.0168	0.00520345	1.00648	1.02722	3.20151	0.0013671	.
run1	9	21419674	9:21419674:C:G	C	G	N	G	C	C	16365.3	33308.8	0.055001	0.0561087	0.0544726	0.92508	N	ADD	451575	1.03237	0.01036	1.01162	1.05355	3.07531	0.00210281	.
run1	9	21419723	9:21419723:C:T	C	T	N	T	C	C	18300.5	37356.5	0.0616255	0.0627434	0.0610922	0.8455	N	ADD	451575	1.03253	0.0102783	1.01193	1.05354	3.11406	0.00184531	.
run1	9	21419997	9:21419997:G:C	G	C	N	C	G	G	16250.9	33076.7	0.0546172	0.0557163	0.054093	0.927522	N	ADD	451575	1.03223	0.0103806	1.01144	1.05344	3.0556	0.00224607	.
run1	9	21420138	9:21420138:G:A	G	A	N	A	G	G	34822.4	71505.3	0.11773	0.119389	0.116939	0.786255	N	ADD	451575	1.02883	0.00795646	1.01291	1.045	3.57171	0.000354658	.
run1	9	21420152	9:21420152:A:G	A	G	N	G	A	A	23058	47107.5	0.0776897	0.0790545	0.0770387	0.902522	N	ADD	451575	1.02816	0.00893439	1.01031	1.04632	3.10843	0.00188085	.
run1	9	21420677	9:21420677:A:G	A	G	N	G	A	A	34848.4	71559.7	0.117819	0.119478	0.117027	0.785895	N	ADD	451575	1.02882	0.00795572	1.0129	1.04499	3.57133	0.000355177	.
run1	9	21420975	9:21420975:A:G	A	G	N	G	A	A	19319.2	40156	0.065853	0.0662361	0.0656703	0.908771	N	ADD	451575	1.00587	0.00963571	0.987054	1.02505	0.607607	0.543448	.
run1	9	21422232	9:21422232:A:G	A	G	N	G	A	A	19191.1	39873.5	0.0653985	0.0657969	0.0652084	0.904572	N	ADD	451575	1.00635	0.00968836	0.98742	1.02564	0.65331	0.513557	.
run1	9	21422316	9:21422316:T:C	T	C	N	C	T	T	84620.3	175810	0.288357	0.290121	0.287516	0.849718	N	ADD	451575	1.01329	0.0054605	1.00251	1.0242	2.4185	0.0155847	.
run1	9	21422982	9:21422982:G:T	G	T	N	T	G	G	18155.4	37055.2	0.0611311	0.0622459	0.0605994	0.848593	N	ADD	451575	1.0325	0.0102978	1.01187	1.05355	3.10559	0.00189902	.
run1	9	21423097	9:21423097:G:T	G	T	N	T	G	G	16252.1	33078.7	0.0546208	0.0557204	0.0540963	0.927568	N	ADD	451575	1.03224	0.01038	1.01145	1.05346	3.05707	0.0022351	.
run1	9	21423364	9:21423364:G:A	G	A	N	A	G	G	16577.1	33657.6	0.0556216	0.0568348	0.055043	0.94434	N	ADD	451575	1.03455	0.0101958	1.01408	1.05543	3.33127	0.000864499	.
run1	9	21423394	9:21423394:T:C	T	C	N	C	T	T	36191	76073.4	0.124303	0.124081	0.124409	0.941869	N	ADD	451575	0.998024	0.00713298	0.984168	1.01207	-0.277329	0.781528	.
run1	9	21423520	9:21423520:T:C	T	C	N	C	T	T	56337.7	117940	0.192966	0.193154	0.192877	0.92441	N	ADD	451575	1.00158	0.00601182	0.989844	1.01345	0.261942	0.793366	.
run1	9	21423765	9:21423765:C:T	C	T	N	T	C	C	24733.3	50334.2	0.0831174	0.0847982	0.0823156	0.917531	N	ADD	451575	1.03123	0.00858748	1.01402	1.04874	3.58125	0.000341952	.
run1	9	21423887	9:21423887:G:GT	G	GT	N	GT	G	G	87118.4	181085	0.296964	0.298686	0.296143	0.842446	N	ADD	451575	1.01314	0.0054369	1.0024	1.02399	2.40088	0.0163555	.
run1	9	21424124	9:21424124:T:TG	T	TG	N	TG	T	T	86940.2	180727	0.296371	0.298075	0.295558	0.842973	N	ADD	451575	1.01287	0.00543863	1.00213	1.02372	2.3513	0.0187081	.
run1	9	21425083	9:21425083:G:A	G	A	N	A	G	G	52851.1	109095	0.179312	0.1812	0.178412	0.846725	N	ADD	451575	1.02014	0.00644698	1.00733	1.03311	3.0924	0.00198547	.
run1	9	21425173	9:21425173:T:C	T	C	N	C	T	T	20276.3	42176.1	0.0691495	0.0695174	0.068974	0.921458	N	ADD	451575	1.00621	0.0093553	0.987928	1.02483	0.661713	0.508155	.
run1	9	21425519	9:21425519:G:T	G	T	N	T	G	G	16575.9	33655.5	0.0556179	0.0568305	0.0550396	0.944286	N	ADD	451575	1.03454	0.0101965	1.01407	1.05542	3.32979	0.000869115	.
run1	9	21425636	9:21425636:G:A	G	A	N	A	G	G	54921.8	113294	0.186254	0.1883	0.185278	0.856192	N	ADD	451575	1.02088	0.00631697	1.00832	1.0336	3.27201	0.00106785	.
run1	9	21426243	9:21426243:T:C	T	C	N	C	T	T	72484.2	150065	0.246414	0.248513	0.245413	0.882263	N	ADD	451575	1.01636	0.0056272	1.00522	1.02764	2.88439	0.00392172	.
run1	9	21427319	9:21427319:G:A	G	A	N	A	G	G	17814.4	36194.2	0.0598003	0.0610768	0.0591914	0.888568	N	ADD	451575	1.03651	0.0101604	1.01608	1.05736	3.52963	0.000416142	.
run1	9	21427494	9:21427494:A:G	A	G	N	G	A	A	16575.9	33655.5	0.0556179	0.0568305	0.0550396	0.944286	N	ADD	451575	1.03454	0.0101965	1.01407	1.05542	3.32979	0.000869115	.
run1	9	21427735	9:21427735:T:C	T	C	N	C	T	T	36563.3	76838.7	0.125563	0.125358	0.125661	0.944446	N	ADD	451575	0.99832	0.00709176	0.984539	1.01229	-0.237141	0.812547	.
run1	9	21428221	9:21428221:A:G	A	G	N	G	A	A	16575.9	33655.5	0.0556179	0.0568305	0.0550396	0.944286	N	ADD	451575	1.03454	0.0101965	1.01407	1.05542	3.32979	0.000869115	.
run1	9	21428524	9:21428524:A:G	A	G	N	G	A	A	16575.9	33655.5	0.0556179	0.0568305	0.0550396	0.944286	N	ADD	451575	1.03454	0.0101965	1.01407	1.05542	3.32979	0.000869115	.
run1	9	21428690	9:21428690:ATACCTAC:A	ATACCTAC	A	N	A	ATACCTAC	ATACCTAC	19580.1	40775.1	0.0668274	0.0671305	0.0666828	0.922039	N	ADD	451575	1.00452	0.00950318	0.985988	1.02341	0.475062	0.634743	.
run1	9	21428770	9:21428770:T:C	T	C	N	C	T	T	35877	75418.9	0.123231	0.123004	0.123339	0.953678	N	ADD	451575	0.997869	0.00711568	0.984049	1.01188	-0.299735	0.764379	.
run1	9	21428932	9:21428932:G:A	G	A	N	A	G	G	17783.3	36130.8	0.0596957	0.0609701	0.0590877	0.888889	N	ADD	451575	1.03646	0.0101669	1.01601	1.05732	3.5219	0.000428461	.
run1	9	21429379	9:21429379:A:AGT	A	AGT	N	AGT	A	A	43029.3	90746.1	0.148121	0.147526	0.148405	0.52938	N	ADD	451575	0.991424	0.0088393	0.974396	1.00875	-0.974357	0.329879	.
run1	9	21429520	9:21429520:G:A	G	A	N	A	G	G	19975.3	41532.5	0.0681036	0.0684854	0.0679215	0.933992	N	ADD	451575	1.00659	0.00935791	0.988292	1.02522	0.701437	0.48303	.
run1	9	21429925	9:21429925:C:G	C	G	N	G	C	C	16453.9	33433.2	0.0552368	0.0564125	0.0546761	0.941888	N	ADD	451575	1.03371	0.0102436	1.01316	1.05467	3.23647	0.00121019	.
run1	9	21430131	9:21430131:C:T	C	T	N	T	C	C	23676.8	49413.3	0.080928	0.081176	0.0808097	0.991446	N	ADD	451575	1.00347	0.00839568	0.987097	1.02012	0.413151	0.679496	.
run1	9	21431339	9:21431339:T:C	T	C	N	C	T	T	20100.1	41770.5	0.0685053	0.0689133	0.0683107	0.925695	N	ADD	451575	1.00619	0.00937341	0.987869	1.02484	0.657848	0.510636	.
run1	9	21431340	9:21431340:A:G	A	G	N	G	A	A	24914.9	52066.5	0.0852366	0.0854209	0.0851487	0.935617	N	ADD	451575	1.0029	0.00844422	0.986435	1.01963	0.342539	0.731946	.
run1	9	21431361	9:21431361:T:C	T	C	N	C	T	T	23521.4	49096.9	0.0804056	0.0806435	0.0802921	0.969607	N	ADD	451575	1.00331	0.00851485	0.986702	1.02019	0.387739	0.698209	.
run1	9	21431858	9:21431858:T:C	T	C	N	C	T	T	23596.3	49272.5	0.0806829	0.0809	0.0805793	0.968696	N	ADD	451575	1.00306	0.00850629	0.986477	1.01992	0.359332	0.719347	.
run1	9	21432019	9:21432019:A:T	A	T	N	T	A	A	23923.6	49938.6	0.0817829	0.0820223	0.0816687	0.95415	N	ADD	451575	1.00346	0.00851765	0.986844	1.02035	0.405109	0.685397	.
run1	9	21432043	9:21432043:A:T	A	T	N	T	A	A	46263.1	96512.1	0.158086	0.158613	0.157834	0.892522	N	ADD	451575	1.00474	0.00661321	0.991805	1.01785	0.715683	0.474187	.
run1	9	21432535	9:21432535:T:TA	T	TA	N	TA	T	T	69704.9	145674	0.238476	0.238984	0.238233	0.84558	N	ADD	451575	1.00381	0.00581939	0.992426	1.01532	0.6535	0.513434	.
run1	9	21432540	9:21432540:G:C	G	C	N	C	G	G	67372.4	140733	0.230421	0.230987	0.230152	0.896827	N	ADD	451575	1.00399	0.00571816	0.992802	1.01531	0.696595	0.486056	.
run1	9	21433866	9:21433866:A:G	A	G	N	G	A	A	20276	42163.1	0.0691348	0.0695166	0.0689527	0.921439	N	ADD	451575	1.00654	0.00935593	0.988254	1.02517	0.69706	0.485765	.
run1	9	21434178	9:21434178:CT:C	CT	C	N	C	CT	CT	16862.5	34232.3	0.0565739	0.0578132	0.0559828	0.950828	N	ADD	451575	1.0345	0.0100799	1.01426	1.05514	3.36461	0.000766509	.
run1	9	21434411	9:21434411:T:TGTAGACCCC	T	TGTAGACCCC	N	TGTAGACCCC	T	T	86877.2	180512	0.296063	0.297859	0.295206	0.868064	N	ADD	451575	1.01341	0.00536082	1.00282	1.02412	2.48538	0.0129412	.
run1	9	21435092	9:21435092:G:A	G	A	N	A	G	G	48473.2	99959.8	0.16435	0.166191	0.163472	0.8435	N	ADD	451575	1.02137	0.0066851	1.00807	1.03484	3.163	0.00156152	.
run1	9	21435310	9:21435310:T:C	T	C	N	C	T	T	18101.3	38475.1	0.0626434	0.0620603	0.0629215	0.83006	N	ADD	451575	0.984837	0.0103583	0.965044	1.00504	-1.4751	0.140186	.
run1	9	21435313	9:21435313:C:G	C	G	N	G	C	C	57383.7	120155	0.196577	0.19674	0.196499	0.939691	N	ADD	451575	1.00102	0.00592138	0.989466	1.0127	0.171489	0.863839	.
run1	9	21435828	9:21435828:C:A	C	A	N	A	C	C	17908.3	36428.3	0.0601633	0.0613986	0.0595741	0.936164	N	ADD	451575	1.03278	0.00987151	1.01299	1.05296	3.26755	0.00108481	.
run1	9	21435972	9:21435972:A:G	A	G	N	A	G	G	26614	56561.2	0.0920946	0.0912463	0.0924992	0.574402	N	ADD	451575	0.974578	0.010455	0.954811	0.994755	-2.46298	0.0137786	.
run1	9	21435974	9:21435974:A:G	A	G	N	G	A	A	17185.8	34923.7	0.0576974	0.0589216	0.0571135	0.969462	N	ADD	451575	1.03226	0.00989191	1.01244	1.05247	3.20984	0.00132811	.
run1	9	21436447	9:21436447:A:G	A	G	N	G	A	A	66591.5	138974	0.227609	0.22831	0.227275	0.916959	N	ADD	451575	1.00464	0.00567935	0.993523	1.01589	0.815793	0.414619	.
run1	9	21436669	9:21436669:G:C	G	C	N	C	G	G	17244.1	35035.5	0.057886	0.0591217	0.0572965	0.971111	N	ADD	451575	1.03235	0.0098681	1.01258	1.05252	3.22679	0.00125188	.
run1	9	21437847	9:21437847:C:G	C	G	N	G	C	C	37185	78203.4	0.127762	0.127489	0.127892	0.992912	N	ADD	451575	0.997575	0.00686949	0.984234	1.0111	-0.353425	0.72377	.
run1	9	21438684	9:21438684:A:G	A	G	N	G	A	A	91308.6	189923	0.311389	0.313052	0.310596	0.904489	N	ADD	451575	1.01189	0.00518021	1.00167	1.02222	2.28173	0.0225051	.
run1	9	21439456	9:21439456:G:A	G	A	N	A	G	G	19756.9	41087.9	0.0673695	0.0677366	0.0671943	0.942646	N	ADD	451575	1.00595	0.0093618	0.987657	1.02457	0.633326	0.526521	.
run1	9	21439656	9:21439656:G:A	G	A	N	A	G	G	25333	51765.3	0.085366	0.0868543	0.0846561	0.89281	N	ADD	451575	1.03151	0.00860677	1.01426	1.04906	3.60499	0.000312163	.
run1	9	21439671	9:21439671:A:ATTTG	A	ATTTG	N	ATTTG	A	A	17279.4	35116.2	0.0580143	0.0592425	0.0574285	0.967769	N	ADD	451575	1.03223	0.00987542	1.01244	1.0524	3.21173	0.00131937	.
run1	9	21439848	9:21439848:G:T	G	T	N	T	G	G	18029.7	36685.8	0.0605829	0.0618149	0.0599953	0.92935	N	ADD	451575	1.033	0.00987577	1.0132	1.05319	3.28782	0.00100967	.
run1	9	21440490	9:21440490:T:C	T	C	N	C	T	T	25295.6	52908.3	0.0865902	0.0867261	0.0865253	0.89825	N	ADD	451575	1.00153	0.00855829	0.984873	1.01847	0.178962	0.857968	.
run1	9	21440535	9:21440535:T:C	T	C	N	C	T	T	18355.3	37321.7	0.0616476	0.0629314	0.0610352	0.958265	N	ADD	451575	1.03252	0.00964889	1.01318	1.05224	3.31719	0.000909276	.
run1	9	21440994	9:21440994:C:G	C	G	N	G	C	C	29761.5	61196.1	0.100712	0.102038	0.100079	0.933432	N	ADD	451575	1.02191	0.00782465	1.00635	1.0377	2.76956	0.00561319	.
run1	9	21441116	9:21441116:C:T	C	T	N	T	C	C	17450.9	35448.4	0.058572	0.0598307	0.0579716	0.984759	N	ADD	451575	1.03205	0.00974492	1.01252	1.05195	3.2368	0.00120877	.
run1	9	21442349	9:21442349:C:A	C	A	N	A	C	C	17320.1	35188.2	0.0581391	0.0593823	0.0575462	0.995674	N	ADD	451575	1.0315	0.00972541	1.01203	1.05135	3.18917	0.00142683	.
run1	9	21442451	9:21442451:A:G	A	G	N	G	A	A	42745.8	88767.8	0.145617	0.146555	0.145169	0.883667	N	ADD	451575	1.01198	0.00686892	0.998452	1.0257	1.73436	0.0828534	.
run1	9	21442512	9:21442512:C:G	C	G	N	G	C	C	60031.3	123886	0.203639	0.205818	0.2026	0.908608	N	ADD	451575	1.02054	0.00592997	1.00875	1.03247	3.42849	0.000606941	.
run1	9	21442607	9:21442607:G:GT	G	GT	N	GT	G	G	30764.9	63117.2	0.10395	0.105478	0.103221	0.910835	N	ADD	451575	1.02531	0.00780936	1.00973	1.04112	3.20013	0.00137367	.
run1	9	21442725	9:21442725:G:A	G	A	N	A	G	G	60209.3	124328	0.204326	0.206428	0.203324	0.909091	N	ADD	451575	1.01966	0.00592144	1.00789	1.03156	3.28771	0.00101005	.
run1	9	21442958	9:21442958:A:G	A	G	N	G	A	A	21683.4	45112.8	0.0739591	0.0743418	0.0737766	0.904532	N	ADD	451575	1.00623	0.00915214	0.988337	1.02444	0.678128	0.497691	.
run1	9	21443854	9:21443854:G:A	G	A	N	A	G	G	60400.8	124641	0.204885	0.207085	0.203835	0.909451	N	ADD	451575	1.0207	0.00591365	1.00894	1.0326	3.46542	0.000529412	.
run1	9	21444109	9:21444109:T:TA	T	TA	N	TA	T	T	22035.1	45919.4	0.0752417	0.0755476	0.0750958	0.875383	N	ADD	451575	1.00488	0.00923281	0.98686	1.02323	0.527379	0.59793	.
run1	9	21444910	9:21444910:A:G	A	G	N	G	A	A	41792.7	86689.4	0.14226	0.143287	0.14177	0.903942	N	ADD	451575	1.01227	0.0068561	0.99876	1.02597	1.77894	0.0752499	.
run1	9	21445394	9:21445394:T:C	T	C	N	C	T	T	21742.8	45313.1	0.0742468	0.0745455	0.0741043	0.922283	N	ADD	451575	1.0043	0.00904888	0.986643	1.02227	0.473873	0.63559	.
run1	9	21445509	9:21445509:T:A	T	A	N	A	T	T	21183.6	44128.3	0.0723157	0.072628	0.0721666	0.927946	N	ADD	451575	1.00407	0.00913298	0.986259	1.02221	0.44495	0.656356	.
run1	9	21445813	9:21445813:CA:C	CA	C	N	C	CA	CA	39217	80430.6	0.132478	0.134456	0.131535	0.691809	N	ADD	451575	1.03528	0.00805662	1.01906	1.05175	4.30308	1.68442e-05	.
run1	9	21446036	9:21446036:T:C	T	C	N	C	T	T	17218.3	34977.9	0.0577934	0.059033	0.0572022	0.988055	N	ADD	451575	1.03184	0.00979001	1.01223	1.05183	3.20146	0.00136735	.
run1	9	21446444	9:21446444:A:G	A	G	N	G	A	A	42966.1	89215.1	0.146356	0.14731	0.145901	0.894263	N	ADD	451575	1.01186	0.00681382	0.998434	1.02546	1.72995	0.083639	.
run1	9	21446625	9:21446625:G:GT	G	GT	N	GT	G	G	19608.5	40512.3	0.0665679	0.0672278	0.0662531	0.833442	N	ADD	451575	1.01852	0.00999527	0.998761	1.03867	1.83589	0.0663739	.
run1	9	21446735	9:21446735:G:A	G	A	N	A	G	G	21630	45058.2	0.0738395	0.0741587	0.0736873	0.925215	N	ADD	451575	1.00433	0.00905912	0.986651	1.02232	0.476524	0.633701	.
run1	9	21447139	9:21447139:T:C	T	C	N	C	T	T	19173.8	39623	0.0651019	0.0657375	0.0647988	0.887337	N	ADD	451575	1.01684	0.00978976	0.997515	1.03654	1.70583	0.0880397	.
run1	9	21448315	9:21448315:AG:A	AG	A	N	A	AG	AG	19547.5	40400.8	0.0663769	0.0670189	0.0660707	0.8344	N	ADD	451575	1.01821	0.0100035	0.998438	1.03837	1.80367	0.0712832	.
run1	9	21448353	9:21448353:G:A	G	A	N	A	G	G	18725.7	38720.3	0.0636063	0.0642013	0.0633225	0.899107	N	ADD	451575	1.01567	0.00983199	0.99628	1.03543	1.58095	0.113889	.
run1	9	21448448	9:21448448:G:A	G	A	N	A	G	G	141197	295241	0.483239	0.484094	0.482831	0.830942	N	ADD	451575	1.00705	0.00500951	0.997212	1.01699	1.40258	0.160743	.
run1	9	21448671	9:21448671:G:A	G	A	N	A	G	G	18508.8	38216.9	0.0628087	0.0634577	0.0624992	0.900744	N	ADD	451575	1.01751	0.00987854	0.997996	1.0374	1.75688	0.0789387	.
run1	9	21449852	9:21449852:C:G	C	G	N	G	C	C	42232.9	87688.1	0.143853	0.144796	0.143404	0.900606	N	ADD	451575	1.01116	0.00683859	0.997695	1.0248	1.62254	0.104687	.
run1	9	21449978	9:21449978:A:G	A	G	N	G	A	A	18615.8	38432.2	0.0631656	0.0638244	0.0628513	0.899957	N	ADD	451575	1.0181	0.00985631	0.998624	1.03796	1.8203	0.0687137	.
run1	9	21450474	9:21450474:G:C	G	C	N	C	G	G	41568.9	86254.9	0.141531	0.142519	0.14106	0.90176	N	ADD	451575	1.01158	0.00688063	0.998027	1.02531	1.67289	0.094349	.
run1	9	21450846	9:21450846:A:G	A	G	N	G	A	A	20491.5	42389.7	0.0696242	0.0702552	0.0693233	0.877883	N	ADD	451575	1.01787	0.00954405	0.999009	1.03709	1.8561	0.0634391	.
run1	9	21452318	9:21452318:CAAAAAAAAAAAAAAA:C	CAAAAAAAAAAAAAAA	C	N	C	CAAAAAAAAAAAAAAA	CAAAAAAAAAAAAAAA	25521.5	52563.3	0.0864582	0.0875007	0.085961	0.727864	N	ADD	451575	1.02377	0.00947833	1.00493	1.04297	2.47877	0.0131836	.
run1	9	21452829	9:21452829:G:C	G	C	N	C	G	G	37964.5	78511.7	0.128967	0.130162	0.128397	0.909279	N	ADD	451575	1.01401	0.00712319	0.999947	1.02826	1.95258	0.0508694	.
run1	9	21452958	9:21452958:A:G	A	G	N	A	G	G	23886.8	50837.7	0.0827377	0.0818962	0.0831391	0.608718	N	ADD	451575	0.972426	0.0106629	0.952315	0.992963	-2.62228	0.00873442	.
run1	9	21455814	9:21455814:C:T	C	T	N	T	C	C	20639.9	42954.6	0.0704141	0.0707641	0.0702472	0.996128	N	ADD	451575	1.00392	0.00892372	0.986511	1.02163	0.43805	0.66135	.
run1	9	21456204	9:21456204:A:T	A	T	N	T	A	A	20205.1	41975.6	0.0688487	0.0692733	0.0686461	0.980616	N	ADD	451575	1.00595	0.00908546	0.988192	1.02402	0.6526	0.514014	.
run1	9	21456776	9:21456776:G:A	G	A	N	A	G	G	80127.9	169063	0.275914	0.274719	0.276483	0.833133	N	ADD	451575	0.991764	0.00559699	0.980944	1.0027	-1.47763	0.139507	.
run1	9	21456911	9:21456911:G:C	G	C	N	C	G	G	42154.3	87579.2	0.143646	0.144526	0.143225	0.945049	N	ADD	451575	1.01041	0.00668082	0.997265	1.02373	1.55006	0.121127	.
run1	9	21457509	9:21457509:T:C	T	C	N	C	T	T	21509	44777.8	0.0733952	0.0737438	0.0732289	0.95276	N	ADD	451575	1.00488	0.00895094	0.987405	1.02267	0.543907	0.586506	.
run1	9	21458058	9:21458058:T:C	T	C	N	C	T	T	21509	44777.8	0.0733952	0.0737438	0.0732289	0.95276	N	ADD	451575	1.00488	0.00895094	0.987405	1.02267	0.543907	0.586506	.
run1	9	21460128	9:21460128:CTG:CTGTG	C	CTG	N	CTG	C	C	21232.5	44170.4	0.0724165	0.0727959	0.0722355	0.800725	N	ADD	451575	1.00856	0.00982122	0.989334	1.02816	0.868139	0.385318	.
run1	9	21460128	9:21460128:CTG:C	CTG	C	N	C	CTG	CTG	21956.2	45497	0.0746866	0.0752772	0.0744049	0.596574	N	ADD	451575	1.02041	0.0112016	0.998252	1.04306	1.80376	0.0712692	.
run1	9	21461002	9:21461002:G:A	G	A	N	A	G	G	37926.2	78443.5	0.128849	0.13003	0.128285	0.915248	N	ADD	451575	1.014	0.00710174	0.999987	1.02822	1.95811	0.0502171	.
run1	9	21462996	9:21462996:A:G	A	G	N	G	A	A	18737.2	38789.5	0.0636956	0.0642408	0.0634356	0.913703	N	ADD	451575	1.01366	0.00974841	0.994474	1.03321	1.39152	0.164066	.
run1	9	21463317	9:21463317:T:G	T	G	N	G	T	T	15357.1	31172.2	0.051519	0.0526521	0.0509785	0.975848	N	ADD	451575	1.03274	0.0103968	1.0119	1.054	3.09824	0.00194672	.
run1	9	21465117	9:21465117:A:T	A	T	N	T	A	A	24036.9	50160	0.0821534	0.0824106	0.0820307	0.926305	N	ADD	451575	1.0044	0.00862343	0.987568	1.02152	0.509234	0.610588	.
run1	9	21465734	9:21465734:T:A	T	A	N	A	T	T	14822.2	30847.1	0.0505667	0.050818	0.0504468	0.941873	N	ADD	451575	1.00813	0.010715	0.987182	1.02953	0.756011	0.449642	.
run1	9	21466420	9:21466420:T:C	T	C	N	C	T	T	21195.5	44048	0.0722399	0.0726689	0.0720352	0.984802	N	ADD	451575	1.00568	0.00886799	0.988353	1.02331	0.638876	0.522904	.
run1	9	21467712	9:21467712:A:G	A	G	N	A	G	G	21899.3	46700.4	0.0759561	0.0750821	0.076373	0.665193	N	ADD	451575	0.971575	0.0106101	0.951579	0.99199	-2.71792	0.00656939	.
run1	9	21470464	9:21470464:A:G	A	G	N	G	A	A	23590.4	49146.4	0.0805368	0.08088	0.0803731	0.933565	N	ADD	451575	1.00649	0.00866843	0.98953	1.02373	0.745747	0.45582	.
run1	9	21470997	9:21470997:C:T	C	T	N	T	C	C	32887.4	68110.1	0.111828	0.112755	0.111386	0.962311	N	ADD	451575	1.01158	0.00736496	0.99708	1.02629	1.56294	0.118066	.
run1	9	21471499	9:21471499:C:T	C	T	N	C	T	T	112601	236096	0.386091	0.386055	0.386108	0.875581	N	ADD	451575	0.998991	0.00501492	0.98922	1.00886	-0.201362	0.840416	.
run1	9	21471726	9:21471726:C:T	C	T	N	C	T	T	136104	285041	0.466308	0.466635	0.466151	0.879029	N	ADD	451575	1.00094	0.00488662	0.991401	1.01057	0.19271	0.847186	.
run1	9	21472419	9:21472419:T:C	T	C	N	C	T	T	22338.8	46441.9	0.0761565	0.0765889	0.0759503	0.945708	N	ADD	451575	1.00632	0.00883167	0.989049	1.02389	0.713126	0.475768	.
run1	9	21473817	9:21473817:A:G	A	G	N	A	G	G	112551	235921	0.38584	0.385881	0.385821	0.873561	N	ADD	451575	0.999917	0.00502203	0.990123	1.00981	-0.0165115	0.986826	.
run1	9	21473954	9:21473954:G:T	G	T	N	G	T	T	112979	236952	0.387456	0.38735	0.387507	0.871268	N	ADD	451575	0.998946	0.00502494	0.989156	1.00883	-0.209917	0.833732	.
run1	9	21474575	9:21474575:C:G	C	G	N	C	G	G	111555	233926	0.38253	0.382469	0.382559	0.874241	N	ADD	451575	0.99885	0.00502737	0.989056	1.00874	-0.228831	0.819	.
run1	9	21476328	9:21476328:C:T	C	T	N	T	C	C	16879.6	35173	0.0576345	0.0578719	0.0575212	0.958277	N	ADD	451575	1.00918	0.00999984	0.989597	1.02916	0.914181	0.360622	.
run1	9	21476348	9:21476348:C:T	C	T	N	T	C	C	17101.7	35611.4	0.0583658	0.0586334	0.0582382	0.987572	N	ADD	451575	1.00972	0.00979026	0.99053	1.02928	0.988088	0.323109	.
run1	9	21476807	9:21476807:G:A	G	A	N	A	G	G	21058.6	43769.5	0.0717799	0.0721995	0.0715798	0.990199	N	ADD	451575	1.00549	0.00887006	0.988159	1.02312	0.617113	0.53716	.
run1	9	21478318	9:21478318:C:T	C	T	N	C	T	T	134430	281569	0.460609	0.460896	0.460473	0.887097	N	ADD	451575	1.00041	0.00486839	0.990908	1.01	0.0838322	0.93319	.
run1	9	21478468	9:21478468:G:A	G	A	N	G	A	A	134121	280922	0.459551	0.459837	0.459415	0.89038	N	ADD	451575	1.00042	0.00486012	0.990931	1.00999	0.0853941	0.931948	.
run1	9	21478865	9:21478865:G:T	G	T	N	T	G	G	21160.7	43975.2	0.0721208	0.0725497	0.0719162	0.986066	N	ADD	451575	1.00571	0.00886883	0.988381	1.02335	0.642237	0.520719	.
run1	9	21479584	9:21479584:T:C	T	C	N	C	T	T	21387.5	44436.3	0.0728824	0.0733273	0.0726703	0.978741	N	ADD	451575	1.00591	0.00885828	0.988597	1.02353	0.665298	0.50586	.
run1	9	21479839	9:21479839:G:A	G	A	N	A	G	G	21549.6	44868.4	0.0735404	0.073883	0.073377	0.990512	N	ADD	451575	1.00608	0.00877475	0.988924	1.02353	0.690628	0.489799	.
run1	9	21480127	9:21480127:A:G	A	G	N	G	A	A	22326.2	46431.4	0.0761308	0.0765454	0.075933	0.949483	N	ADD	451575	1.00682	0.00881581	0.989577	1.02437	0.771406	0.440466	.
run1	9	21480632	9:21480632:G:C	G	C	N	G	C	C	125396	263333	0.430415	0.429923	0.430651	0.86883	N	ADD	451575	0.996531	0.0049483	0.986913	1.00624	-0.702316	0.482482	.
run1	9	21481556	9:21481556:T:G	T	G	N	G	T	T	20716.8	43085.6	0.0706443	0.0710277	0.0704614	0.999734	N	ADD	451575	1.00559	0.00889492	0.988207	1.02327	0.626284	0.531129	.
run1	9	21482089	9:21482089:G:A	G	A	N	A	G	G	139777	293023	0.479212	0.479228	0.479204	0.86924	N	ADD	451575	1.00135	0.00490608	0.991767	1.01103	0.274989	0.783325	.
run1	9	21482125	9:21482125:T:TA	T	TA	N	TA	T	T	88417.2	186242	0.304112	0.303139	0.304576	0.802841	N	ADD	451575	0.994789	0.00553837	0.984049	1.00565	-0.943288	0.345534	.
run1	9	21482181	9:21482181:C:G	C	G	N	G	C	C	22416.3	46633.5	0.0764544	0.0768545	0.0762636	0.96784	N	ADD	451575	1.00645	0.00871739	0.989397	1.02379	0.737139	0.461038	.
run1	9	21482238	9:21482238:AAAT:A	AAAT	A	N	A	AAAT	AAAT	21596.3	44965.9	0.0737001	0.0740432	0.0735364	0.984824	N	ADD	451575	1.00526	0.00879111	0.988083	1.02273	0.596234	0.551019	.
run1	9	21482351	9:21482351:A:G	A	G	N	G	A	A	21925.4	45657.1	0.0748298	0.0751715	0.0746668	0.972132	N	ADD	451575	1.00526	0.00878661	0.988095	1.02272	0.596987	0.550516	.
run1	9	21483266	9:21483266:A:G	A	G	N	G	A	A	21906.4	45550.7	0.074691	0.0751064	0.0744929	0.956043	N	ADD	451575	1.00627	0.00886284	0.988938	1.0239	0.704847	0.480906	.
run1	9	21483298	9:21483298:T:TGAGA	T	TGAGA	N	TGAGA	T	T	126239	265336	0.433566	0.432811	0.433926	0.773644	N	ADD	451575	0.995126	0.00523891	0.98496	1.0054	-0.932596	0.351028	.
run1	9	21483749	9:21483749:C:T	C	T	N	T	C	C	15293.8	31044.1	0.051307	0.052435	0.0507689	0.973124	N	ADD	451575	1.03268	0.010432	1.01178	1.05402	3.08295	0.0020496	.
run1	9	21484062	9:21484062:C:T	C	T	N	T	C	C	20571.4	42784.8	0.0701503	0.0705292	0.0699695	0.997145	N	ADD	451575	1.00457	0.00893574	0.987131	1.02232	0.510439	0.609744	.
run1	9	21484713	9:21484713:G:T	G	T	N	T	G	G	21922.3	45610.9	0.0747751	0.0751606	0.0745912	0.938709	N	ADD	451575	1.00491	0.0089414	0.987456	1.02268	0.548219	0.583541	.
run1	9	21484763	9:21484763:G:T	G	T	N	T	G	G	20591.8	42822.5	0.0702146	0.070599	0.0700312	0.997139	N	ADD	451575	1.00466	0.00893197	0.987228	1.02241	0.520803	0.602504	.
run1	9	21485269	9:21485269:T:C	T	C	N	C	T	T	22310.2	46397.9	0.076076	0.0764906	0.0758782	0.925372	N	ADD	451575	1.00545	0.00893333	0.987996	1.02321	0.608104	0.543118	.
run1	9	21485387	9:21485387:A:T	A	T	N	T	A	A	22945.7	47744.8	0.0782711	0.0786695	0.078081	0.932898	N	ADD	451575	1.00642	0.00878415	0.989237	1.02389	0.728024	0.466599	.
run1	9	21485681	9:21485681:T:C	T	C	N	T	C	C	97698	205113	0.335283	0.334959	0.335438	0.871573	N	ADD	451575	0.996912	0.00518564	0.986831	1.0071	-0.596475	0.550858	.
run1	9	21485849	9:21485849:C:T	C	T	N	C	T	T	112629	236134	0.386163	0.386148	0.386169	0.890676	N	ADD	451575	0.999461	0.00497264	0.989767	1.00925	-0.108486	0.91361	.
run1	9	21485974	9:21485974:T:G	T	G	N	T	G	G	112144	235129	0.384513	0.384485	0.384526	0.885431	N	ADD	451575	0.999351	0.00499147	0.989622	1.00918	-0.130058	0.896521	.
run1	9	21486101	9:21486101:G:C	G	C	N	G	C	C	111142	232989	0.381035	0.381052	0.381026	0.884607	N	ADD	451575	0.999127	0.00500179	0.989381	1.00897	-0.174525	0.861453	.
run1	9	21487443	9:21487443:T:G	T	G	N	G	T	T	21823.7	45344.1	0.0743706	0.0748227	0.0741549	0.955511	N	ADD	451575	1.00711	0.00888195	0.989731	1.0248	0.797869	0.424947	.
run1	9	21488017	9:21488017:A:G	A	G	N	A	G	G	134636	281774	0.461064	0.4616	0.460808	0.897849	N	ADD	451575	1.00207	0.00483797	0.992612	1.01162	0.427201	0.669233	.
run1	9	21488611	9:21488611:A:C	A	C	N	A	C	C	135416	283449	0.463782	0.464276	0.463547	0.904571	N	ADD	451575	1.00175	0.00481769	0.992335	1.01125	0.362771	0.716776	.
run1	9	21488744	9:21488744:A:C	A	C	N	A	C	C	125807	263859	0.431452	0.431329	0.431511	0.895292	N	ADD	451575	0.998779	0.00487631	0.989279	1.00837	-0.250594	0.802128	.
run1	9	21488774	9:21488774:A:G	A	G	N	A	G	G	135446	283523	0.463898	0.464376	0.463669	0.903391	N	ADD	451575	1.00168	0.00482073	0.992262	1.01119	0.348563	0.727418	.
run1	9	21488807	9:21488807:G:A	G	A	N	A	G	G	22588.1	46992.8	0.0770425	0.0774434	0.0768512	0.940493	N	ADD	451575	1.00744	0.00881197	0.990192	1.02499	0.841494	0.400071	.
run1	9	21489280	9:21489280:G:A	G	A	N	A	G	G	22551.9	46920.3	0.0769221	0.0773193	0.0767326	0.942051	N	ADD	451575	1.00735	0.00881113	0.990108	1.0249	0.831679	0.40559	.
run1	9	21489342	9:21489342:A:G	A	G	N	G	A	A	22883.4	47615.2	0.0780586	0.0784561	0.077869	0.930274	N	ADD	451575	1.00734	0.00880712	0.9901	1.02488	0.830227	0.40641	.
run1	9	21489709	9:21489709:A:G	A	G	N	G	A	A	22801.3	47428.2	0.0777607	0.0781746	0.0775632	0.931171	N	ADD	451575	1.00763	0.00881768	0.990364	1.02519	0.861876	0.388756	.
run1	9	21489986	9:21489986:T:C	T	C	N	T	C	C	134302	281140	0.459993	0.460457	0.459771	0.869551	N	ADD	451575	1.00183	0.00491631	0.992228	1.01153	0.372843	0.709265	.
run1	9	21490093	9:21490093:T:C	T	C	N	C	T	T	39786.7	84500.9	0.137616	0.136409	0.138191	0.840401	N	ADD	451575	0.984444	0.00724871	0.970556	0.99853	-2.16296	0.0305444	.
run1	9	21491171	9:21491171:G:A	G	A	N	G	A	A	112853	236548	0.386869	0.386917	0.386846	0.896012	N	ADD	451575	0.999322	0.00495541	0.989663	1.00907	-0.136893	0.891116	.
run1	9	21491402	9:21491402:AGTACCAGATCCTAAGTGATGTGG:A	AGTACCAGATCCTAAGTGATGTGG	A	N	A	AGTACCAGATCCTAAGTGATGTGG	AGTACCAGATCCTAAGTGATGTGG	20951.4	43546.6	0.0714144	0.0718319	0.0712153	0.96984	N	ADD	451575	1.00564	0.00898473	0.98809	1.02351	0.626477	0.531002	.
run1	9	21491992	9:21491992:T:C	T	C	N	C	T	T	21296.5	44257.4	0.0725837	0.0730153	0.0723778	0.961033	N	ADD	451575	1.00581	0.00895795	0.988309	1.02363	0.647125	0.517551	.
run1	9	21492683	9:21492683:C:G	C	G	N	G	C	C	21998.7	45763.3	0.0750285	0.0754229	0.0748404	0.932632	N	ADD	451575	1.0054	0.00895605	0.987905	1.0232	0.60121	0.5477	.
run1	9	21492848	9:21492848:T:C	T	C	N	C	T	T	19349.1	40020.4	0.0657361	0.0663387	0.0654487	0.955346	N	ADD	451575	1.01035	0.00939912	0.991904	1.02913	1.09508	0.27348	.
run1	9	21493083	9:21493083:T:C	T	C	N	T	C	C	135088	282758	0.462654	0.46315	0.462417	0.904084	N	ADD	451575	1.00173	0.00481986	0.992314	1.01124	0.359096	0.719524	.
run1	9	21493099	9:21493099:G:C	G	C	N	C	G	G	20263.1	42061.7	0.0690083	0.0694722	0.0687869	0.98269	N	ADD	451575	1.00676	0.00906705	0.989029	1.02481	0.74329	0.457306	.
run1	9	21493861	9:21493861:A:G	A	G	N	A	G	G	99068.9	207979	0.339974	0.339659	0.340125	0.890705	N	ADD	451575	0.99727	0.0051115	0.987328	1.00731	-0.534899	0.59272	.
run1	9	21493863	9:21493863:G:T	G	T	N	G	T	T	119880	251212	0.410885	0.411008	0.410827	0.89688	N	ADD	451575	0.999394	0.00490468	0.989832	1.00905	-0.123676	0.901572	.
run1	9	21494250	9:21494250:T:C	T	C	N	C	T	T	15223.4	30995.1	0.0511748	0.0521937	0.0506888	0.914842	N	ADD	451575	1.03194	0.0107763	1.01037	1.05396	2.91715	0.00353251	.
run1	9	21494300	9:21494300:C:T	C	T	N	C	T	T	136434	285732	0.467437	0.467764	0.467282	0.864869	N	ADD	451575	1.00174	0.00491832	0.992125	1.01144	0.352525	0.724445	.
run1	9	21494476	9:21494476:C:T	C	T	N	T	C	C	15264.3	30984.1	0.0512078	0.0523337	0.0506708	0.976806	N	ADD	451575	1.03248	0.010422	1.01161	1.05379	3.06719	0.0021608	.
run1	9	21494643	9:21494643:T:G	T	G	N	T	G	G	99571.8	208976	0.341635	0.341383	0.341755	0.897422	N	ADD	451575	0.998123	0.0050867	0.988222	1.00812	-0.369309	0.711897	.
run1	9	21494745	9:21494745:G:A	G	A	N	G	A	A	100255	210413	0.343983	0.343725	0.344105	0.897232	N	ADD	451575	0.998382	0.00507851	0.988494	1.00837	-0.318867	0.749828	.
run1	9	21494968	9:21494968:T:C	T	C	N	C	T	T	20099.5	41725	0.0684543	0.0689115	0.0682363	0.976245	N	ADD	451575	1.00667	0.00913081	0.988811	1.02484	0.727631	0.46684	.
run1	9	21495080	9:21495080:T:C	T	C	N	T	C	C	98452.8	206574	0.337736	0.337546	0.337827	0.897972	N	ADD	451575	0.99805	0.00509854	0.988126	1.00807	-0.38284	0.701838	.
run1	9	21495329	9:21495329:G:A	G	A	N	A	G	G	15136.4	30749.4	0.0508064	0.0518952	0.050287	0.978262	N	ADD	451575	1.0315	0.0104543	1.01058	1.05285	2.96632	0.00301386	.
run1	9	21495986	9:21495986:C:G	C	G	N	G	C	C	15136.4	30749.4	0.0508064	0.0518952	0.050287	0.978262	N	ADD	451575	1.0315	0.0104543	1.01058	1.05285	2.96632	0.00301386	.
run1	9	21496397	9:21496397:A:G	A	G	N	A	G	G	112019	234735	0.383938	0.384058	0.383881	0.906761	N	ADD	451575	0.999984	0.00493235	0.990363	1.0097	-0.00329703	0.997369	.
run1	9	21496908	9:21496908:G:C	G	C	N	G	C	C	113450	237721	0.388829	0.388963	0.388765	0.911712	N	ADD	451575	1.00023	0.00490717	0.990654	1.00989	0.0464911	0.962919	.
run1	9	21497079	9:21497079:A:G	A	G	N	A	G	G	99383.5	208527	0.34093	0.340737	0.341021	0.896982	N	ADD	451575	0.998417	0.00508916	0.988508	1.00843	-0.31121	0.755641	.
run1	9	21497120	9:21497120:T:G	T	G	N	T	G	G	98488.1	206660	0.337871	0.337667	0.337968	0.854388	N	ADD	451575	0.998357	0.00522609	0.988183	1.00864	-0.314561	0.753095	.
run1	9	21498619	9:21498619:T:C	T	C	N	C	T	T	45720	94094.5	0.154808	0.156752	0.15388	0.974496	N	ADD	451575	1.0184	0.00637048	1.00576	1.0312	2.8622	0.00420715	.
run1	9	21499153	9:21499153:C:T	C	T	N	C	T	T	122570	255956	0.419117	0.420231	0.418585	0.855253	N	ADD	451575	1.00637	0.00500312	0.996548	1.01629	1.26881	0.204508	.
run1	9	21499154	9:21499154:A:G	A	G	N	A	G	G	110389	231265	0.378292	0.378471	0.378207	0.865897	N	ADD	451575	1.00066	0.00506141	0.990785	1.01064	0.130888	0.895864	.
run1	9	21499299	9:21499299:A:C	A	C	N	C	A	A	50301.5	103879	0.170715	0.172459	0.169883	0.96545	N	ADD	451575	1.01605	0.00615679	1.00387	1.02839	2.58685	0.00968579	.
run1	9	21499624	9:21499624:A:C	A	C	N	A	C	C	99162.7	208025	0.34013	0.33998	0.340201	0.893715	N	ADD	451575	0.998585	0.00510159	0.98865	1.00862	-0.277544	0.781362	.
run1	9	21499793	9:21499793:A:G	A	G	N	A	G	G	98592.8	206848	0.338195	0.338026	0.338275	0.896698	N	ADD	451575	0.998334	0.00510031	0.988404	1.00836	-0.326909	0.743737	.
run1	9	21499852	9:21499852:T:G	T	G	N	G	T	T	14938.2	30338.8	0.0501323	0.0512158	0.0496154	0.969586	N	ADD	451575	1.03228	0.0105668	1.01112	1.05388	3.00665	0.00264148	.
run1	9	21501548	9:21501548:A:G	A	G	N	G	A	A	142098	299381	0.488821	0.487183	0.489602	0.948353	N	ADD	451575	0.991506	0.00469078	0.982432	1.00066	-1.81848	0.0689901	.
run1	9	21501589	9:21501589:G:A	G	A	N	G	A	A	126315	264802	0.433059	0.433073	0.433053	0.955609	N	ADD	451575	0.999972	0.00471595	0.990771	1.00926	-0.0059924	0.995219	.
run1	9	21502815	9:21502815:G:C	G	C	N	G	C	C	111822	234159	0.383082	0.383381	0.38294	0.939757	N	ADD	451575	1.00128	0.00484704	0.991816	1.01084	0.264662	0.79127	.
run1	9	21502923	9:21502923:C:T	C	T	N	T	C	C	22058.4	45983.9	0.0753389	0.0756276	0.0752012	0.979766	N	ADD	451575	1.00437	0.00872415	0.987339	1.02169	0.499496	0.61743	.
run1	9	21503097	9:21503097:G:A	G	A	N	A	G	G	36998.3	76305.8	0.125454	0.126849	0.124789	0.982071	N	ADD	451575	1.01675	0.00693206	1.00303	1.03066	2.39606	0.0165725	.
run1	9	21503812	9:21503812:T:G	T	G	N	T	G	G	86068.5	181046	0.295759	0.295087	0.296079	0.909193	N	ADD	451575	0.99446	0.00524654	0.984286	1.00474	-1.0589	0.289648	.
run1	9	21504203	9:21504203:A:G	A	G	N	A	G	G	119833	250562	0.410115	0.410849	0.409765	0.903185	N	ADD	451575	1.00337	0.00488159	0.993812	1.01301	0.688344	0.491236	.
run1	9	21504234	9:21504234:T:TTG	T	TTG	N	TTG	T	T	14819.3	30823.8	0.0505377	0.0508081	0.0504088	0.831761	N	ADD	451575	1.01047	0.0114052	0.988135	1.03332	0.913471	0.360995	.
run1	9	21504583	9:21504583:T:C	T	C	N	C	T	T	32432	67881.3	0.11107	0.111193	0.111012	0.843996	N	ADD	451575	1.00273	0.00790494	0.987314	1.01839	0.344905	0.730166	.
run1	9	21504872	9:21504872:A:C	A	C	N	A	C	C	83513.5	175592	0.286891	0.286327	0.28716	0.893147	N	ADD	451575	0.994612	0.0053413	0.984254	1.00508	-1.01152	0.311769	.
run1	9	21504973	9:21504973:G:A	G	A	N	G	A	A	122120	256229	0.418922	0.418689	0.419033	0.941536	N	ADD	451575	0.998058	0.0047671	0.988776	1.00743	-0.40772	0.68348	.
run1	9	21506129	9:21506129:ACCC:A	ACCC	A	N	ACCC	A	A	120802	253417	0.414349	0.414171	0.414434	0.91679	N	ADD	451575	0.997677	0.00483952	0.988259	1.00719	-0.480537	0.630846	.
run1	9	21506136	9:21506136:C:T	C	T	N	T	C	C	100520	210347	0.344204	0.344634	0.343998	0.637007	N	ADD	451575	1.00356	0.00601852	0.991788	1.01546	0.58982	0.555312	.
run1	9	21506318	9:21506318:A:G	A	G	N	A	G	G	120940	253754	0.414875	0.414645	0.414985	0.935744	N	ADD	451575	0.997749	0.00478888	0.988428	1.00716	-0.470627	0.637907	.
run1	9	21506328	9:21506328:G:A	G	A	N	G	A	A	121120	254151	0.415514	0.415263	0.415633	0.936137	N	ADD	451575	0.99768	0.00478672	0.988364	1.00708	-0.485203	0.627532	.
run1	9	21506356	9:21506356:G:T	G	T	N	G	T	T	98921.9	207895	0.339719	0.339155	0.339988	0.924622	N	ADD	451575	0.99578	0.00501146	0.986047	1.00561	-0.843892	0.39873	.
run1	9	21506559	9:21506559:G:T	G	T	N	G	T	T	120987	253852	0.415036	0.414806	0.415145	0.936251	N	ADD	451575	0.997754	0.00478731	0.988436	1.00716	-0.469598	0.638642	.
run1	9	21506652	9:21506652:G:GT	G	GT	N	G	GT	GT	122276	256396	0.41928	0.419226	0.419306	0.915178	N	ADD	451575	0.999013	0.00483484	0.989591	1.00852	-0.204258	0.838152	.
run1	9	21506986	9:21506986:C:A	C	A	N	C	A	A	20358.8	43376.8	0.0705703	0.0698002	0.0709376	0.724078	N	ADD	451575	0.973809	0.010516	0.953943	0.994088	-2.52381	0.0116089	.
run1	9	21507082	9:21507082:G:T	G	T	N	G	T	T	133425	279377	0.457069	0.457448	0.456887	0.954117	N	ADD	451575	1.00156	0.00469537	0.99239	1.01082	0.332974	0.739154	.
run1	9	21507130	9:21507130:G:C	G	C	N	C	G	G	15136.2	30745.3	0.0508017	0.0518947	0.0502804	0.994933	N	ADD	451575	1.03114	0.0103671	1.0104	1.0523	2.95757	0.00310075	.
run1	9	21507589	9:21507589:C:T	C	T	N	C	T	T	134165	280893	0.459567	0.459986	0.459367	0.958448	N	ADD	451575	1.00169	0.00468279	0.992541	1.01093	0.361246	0.717916	.
run1	9	21508061	9:21508061:G:A	G	A	N	G	A	A	133519	279583	0.457401	0.457771	0.457225	0.95669	N	ADD	451575	1.00146	0.00468872	0.992304	1.01071	0.312213	0.754879	.
run1	9	21508065	9:21508065:GT:G	GT	G	N	GT	G	G	133999	280580	0.459037	0.459416	0.458856	0.944611	N	ADD	451575	1.00177	0.00471698	0.992553	1.01108	0.375361	0.707392	.
run1	9	21508106	9:21508106:C:G	C	G	N	C	G	G	133465	279459	0.457204	0.457587	0.457021	0.955988	N	ADD	451575	1.00154	0.00469063	0.992379	1.01079	0.329036	0.742128	.
run1	9	21508218	9:21508218:T:G	T	G	N	T	G	G	121086	254029	0.415341	0.415146	0.415434	0.938573	N	ADD	451575	0.997913	0.00478086	0.988606	1.00731	-0.43702	0.662097	.
run1	9	21508405	9:21508405:A:G	A	G	N	A	G	G	119824	251412	0.411046	0.410817	0.411155	0.929371	N	ADD	451575	0.997735	0.00481215	0.988369	1.00719	-0.471228	0.637478	.
run1	9	21508670	9:21508670:AAATAC:A	AAATAC	A	N	A	AAATAC	AAATAC	70585.8	147793	0.241797	0.242004	0.241699	0.936517	N	ADD	451575	1.00182	0.00550378	0.991072	1.01269	0.330597	0.740949	.
run1	9	21508690	9:21508690:C:A	C	A	N	C	A	A	133883	280361	0.458667	0.459021	0.458498	0.942293	N	ADD	451575	1.00136	0.00472333	0.99213	1.01067	0.287089	0.774045	.
run1	9	21508691	9:21508691:C:A	C	A	N	C	A	A	133885	280365	0.458673	0.459028	0.458505	0.942278	N	ADD	451575	1.00136	0.00472336	0.992132	1.01067	0.287636	0.773625	.
run1	9	21508724	9:21508724:TTACA:T	TTACA	T	N	TTACA	T	T	121819	255580	0.417869	0.417657	0.417971	0.917543	N	ADD	451575	0.998052	0.0048309	0.988647	1.00755	-0.403591	0.686514	.
run1	9	21508761	9:21508761:T:TTTTC	T	TTTTC	N	T	TTTTC	TTTTC	121569	255048	0.417004	0.4168	0.417101	0.92106	N	ADD	451575	0.997863	0.00482336	0.988474	1.00734	-0.443623	0.657315	.
run1	9	21509658	9:21509658:C:T	C	T	N	C	T	T	134234	281120	0.459894	0.460221	0.459738	0.952071	N	ADD	451575	1.00162	0.0046976	0.992443	1.01089	0.345108	0.730013	.
run1	9	21510160	9:21510160:C:A	C	A	N	A	C	C	22327.9	46534	0.0762463	0.0765514	0.0761008	0.977647	N	ADD	451575	1.00505	0.00868517	0.98809	1.02231	0.580446	0.561614	.
run1	9	21510368	9:21510368:C:A	C	A	N	A	C	C	15135.4	30743.3	0.0507985	0.0518918	0.050277	0.995	N	ADD	451575	1.03114	0.010367	1.0104	1.05231	2.95813	0.00309514	.
run1	9	21510416	9:21510416:C:T	C	T	N	T	C	C	30228.5	62798.8	0.103003	0.103639	0.1027	0.973941	N	ADD	451575	1.00834	0.00759415	0.993444	1.02346	1.09379	0.274048	.
run1	9	21510427	9:21510427:C:A	C	A	N	A	C	C	22345.2	46571.3	0.0763069	0.0766108	0.0761619	0.976948	N	ADD	451575	1.00509	0.00868504	0.988126	1.02235	0.584617	0.558805	.
run1	9	21510642	9:21510642:G:A	G	A	N	A	G	G	15168.8	30816	0.050916	0.0520064	0.0503959	0.998003	N	ADD	451575	1.03088	0.0103404	1.0102	1.05199	2.94144	0.00326687	.
run1	9	21510725	9:21510725:C:T	C	T	N	T	C	C	22328.4	46535.3	0.0762484	0.0765533	0.0761029	0.97763	N	ADD	451575	1.00505	0.00868514	0.988083	1.0223	0.579594	0.562189	.
run1	9	21511740	9:21511740:C:T	C	T	N	C	T	T	131724	275775	0.451197	0.451616	0.450997	0.998474	N	ADD	451575	1.00174	0.00459476	0.992763	1.01081	0.379211	0.704531	.
run1	9	21512848	9:21512848:CTT:C	CTT	C	N	C	CTT	CTT	22883.2	47573.1	0.0780118	0.0784553	0.0778002	0.94261	N	ADD	451575	1.00772	0.00874857	0.990588	1.02515	0.87898	0.379412	.
run1	9	21513700	9:21513700:GAGGCT:G	GAGGCT	G	N	G	GAGGCT	GAGGCT	35826.8	74703.8	0.122383	0.122833	0.122169	0.91911	N	ADD	451575	1.00621	0.00725424	0.992008	1.02062	0.85387	0.393177	.
run1	9	21514361	9:21514361:T:TTGAA	T	TTGAA	N	TTGAA	T	T	35609	74236.7	0.121625	0.122086	0.121405	0.917536	N	ADD	451575	1.00609	0.00727959	0.991836	1.02055	0.833932	0.404319	.
run1	9	21514640	9:21514640:C:A	C	A	N	C	A	A	94925.6	199985	0.326536	0.325453	0.327053	0.920641	N	ADD	451575	0.992983	0.0050737	0.983157	1.00291	-1.38798	0.165143	.
run1	9	21515795	9:21515795:C:A	C	A	N	A	C	C	29417.1	61141.9	0.10027	0.100857	0.0999904	0.987192	N	ADD	451575	1.00653	0.0076348	0.99158	1.0217	0.852461	0.393959	.
run1	9	21515950	9:21515950:T:C	T	C	N	C	T	T	15618.1	31824.3	0.0525299	0.0535468	0.0520448	0.951314	N	ADD	451575	1.02942	0.0104401	1.00857	1.0507	2.77725	0.00548213	.
run1	9	21516772	9:21516772:T:C	T	C	N	T	C	C	87171	183592	0.299798	0.298866	0.300242	0.900382	N	ADD	451575	0.992964	0.0052524	0.982794	1.00324	-1.34431	0.17885	.
run1	9	21516833	9:21516833:G:A	G	A	N	A	G	G	28462.8	59061.7	0.0969103	0.097585	0.0965885	0.986514	N	ADD	451575	1.0072	0.00775162	0.992012	1.02262	0.925392	0.354762	.
run1	9	21517302	9:21517302:T:C	T	C	N	C	T	T	77091.7	161614	0.264303	0.264309	0.2643	0.994558	N	ADD	451575	1.00053	0.00518711	0.990407	1.01075	0.101566	0.919101	.
run1	9	21517814	9:21517814:G:GA	G	GA	N	GA	G	G	35589.9	74203.9	0.121568	0.12202	0.121352	0.922437	N	ADD	451575	1.00587	0.0072619	0.991658	1.02029	0.806354	0.420039	.
run1	9	21518275	9:21518275:A:G	A	G	N	G	A	A	35836.6	74809.3	0.122511	0.122866	0.122342	0.942636	N	ADD	451575	1.00421	0.00716134	0.990211	1.0184	0.586313	0.557665	.
run1	9	21519202	9:21519202:T:C	T	C	N	T	C	C	138411	289721	0.474043	0.474545	0.473804	0.931562	N	ADD	451575	1.00265	0.00473343	0.99339	1.01199	0.558938	0.576204	.
run1	9	21519295	9:21519295:T:A	T	A	N	A	T	T	29480	61242.4	0.100451	0.101072	0.100155	0.987331	N	ADD	451575	1.00711	0.00762757	0.99217	1.02228	0.929434	0.352664	.
run1	9	21519717	9:21519717:G:A	G	A	N	A	G	G	23578.7	49078.1	0.0804482	0.0808398	0.0802614	0.957295	N	ADD	451575	1.00585	0.00856357	0.989112	1.02288	0.681601	0.495491	.
run1	9	21519904	9:21519904:C:A	C	A	N	C	A	A	132761	278370	0.455219	0.455171	0.455241	0.952824	N	ADD	451575	0.999661	0.00469907	0.990496	1.00891	-0.0721987	0.942444	.
run1	9	21519921	9:21519921:T:C	T	C	N	C	T	T	23584.7	49090.6	0.0804686	0.0808603	0.0802818	0.957058	N	ADD	451575	1.00585	0.00856364	0.989113	1.02288	0.68166	0.495454	.
run1	9	21520274	9:21520274:T:C	T	C	N	T	C	C	93964.1	198001	0.323274	0.322157	0.323807	0.92528	N	ADD	451575	0.993206	0.00507397	0.983378	1.00313	-1.34352	0.179105	.
run1	9	21520963	9:21520963:A:G	A	G	N	A	G	G	125090	262727	0.429405	0.428872	0.429659	0.937718	N	ADD	451575	0.996289	0.00476166	0.987034	1.00563	-0.780831	0.434902	.
run1	9	21521221	9:21521221:G:A	G	A	N	A	G	G	71075.4	148857	0.243517	0.243683	0.243437	0.964241	N	ADD	451575	1.00121	0.00541162	0.990647	1.01189	0.223581	0.823083	.
run1	9	21521258	9:21521258:T:G	T	G	N	T	G	G	109873	230885	0.377299	0.3767	0.377584	0.913471	N	ADD	451575	0.995763	0.00492824	0.986191	1.00543	-0.861499	0.388963	.
run1	9	21521878	9:21521878:C:G	C	G	N	G	C	C	22065.6	45980.9	0.0753436	0.0756521	0.0751964	0.981429	N	ADD	451575	1.00454	0.00871597	0.987525	1.02185	0.519642	0.603313	.
run1	9	21521970	9:21521970:G:GTT	G	GTT	N	GTT	G	G	20905.1	43433.8	0.0712383	0.0716732	0.0710308	0.979453	N	ADD	451575	1.00601	0.00894763	0.98852	1.02381	0.669555	0.503142	.
run1	9	21522293	9:21522293:A:G	A	G	N	G	A	A	15724.5	32051.5	0.0528994	0.0539117	0.0524165	0.946803	N	ADD	451575	1.02932	0.0104309	1.00849	1.05058	2.77011	0.00560374	.
run1	9	21522930	9:21522930:C:CTAGTTTAGT	C	CTAGTTTAGT	N	CTAGTTTAGT	C	C	20885.7	43417.1	0.0711983	0.0716067	0.0710036	0.979455	N	ADD	451575	1.00536	0.00895074	0.987872	1.02315	0.59673	0.550688	.
run1	9	21523154	9:21523154:C:T	C	T	N	T	C	C	21032.4	43753.5	0.0717333	0.0721097	0.0715537	0.985548	N	ADD	451575	1.00457	0.00889338	0.987212	1.02223	0.512778	0.608107	.
run1	9	21526317	9:21526317:A:C	A	C	N	A	C	C	124732	261992	0.428194	0.427644	0.428457	0.929642	N	ADD	451575	0.996345	0.00478398	0.987047	1.00573	-0.765398	0.444035	.
run1	9	21526368	9:21526368:C:T	C	T	N	C	T	T	108709	228460	0.373326	0.37271	0.373619	0.950962	N	ADD	451575	0.996363	0.00484285	0.986951	1.00587	-0.752318	0.45186	.
run1	9	21526449	9:21526449:T:C	T	C	N	C	T	T	20796.8	43256	0.0709215	0.0713019	0.0707401	0.991308	N	ADD	451575	1.00518	0.0089153	0.987766	1.0229	0.579226	0.562437	.
run1	9	21526526	9:21526526:C:G	C	G	N	G	C	C	37389.8	77211.1	0.12689	0.128191	0.12627	0.95737	N	ADD	451575	1.01499	0.00698717	1.00119	1.02899	2.12961	0.0332035	.
run1	9	21527498	9:21527498:G:A	G	A	N	G	A	A	131508	275908	0.451106	0.450876	0.451216	0.959959	N	ADD	451575	0.998326	0.00468553	0.9892	1.00754	-0.35757	0.720665	.
run1	9	21528005	9:21528005:T:G	T	G	N	T	G	G	95061	200328	0.327065	0.325917	0.327613	0.928738	N	ADD	451575	0.992774	0.00504933	0.982997	1.00265	-1.43637	0.150896	.
run1	9	21528058	9:21528058:G:T	G	T	N	T	G	G	22067	46002.8	0.0753693	0.0756567	0.0752322	0.987082	N	ADD	451575	1.00395	0.00868994	0.986993	1.02119	0.453407	0.650256	.
run1	9	21528142	9:21528142:G:A	G	A	N	G	A	A	118031	248208	0.405513	0.404671	0.405915	0.931581	N	ADD	451575	0.994261	0.00481646	0.984919	1.00369	-1.19506	0.232066	.
run1	9	21528336	9:21528336:A:T	A	T	N	T	A	A	22089.7	46015.3	0.0754082	0.0757346	0.0752525	0.987411	N	ADD	451575	1.00481	0.00868542	0.987847	1.02206	0.552092	0.580885	.
run1	9	21528904	9:21528904:T:C	T	C	N	C	T	T	25417.4	52783.2	0.0865865	0.0871437	0.0863207	0.953417	N	ADD	451575	1.00877	0.00829458	0.992498	1.0253	1.05212	0.292747	.
run1	9	21528954	9:21528954:C:A	C	A	N	A	C	C	22052.7	45965.2	0.0753118	0.0756079	0.0751706	0.986913	N	ADD	451575	1.00409	0.00869352	0.987123	1.02134	0.469113	0.638989	.
run1	9	21529280	9:21529280:A:C	A	C	N	A	C	C	94933.8	200075	0.326644	0.325481	0.327199	0.927491	N	ADD	451575	0.992625	0.00505444	0.98284	1.00251	-1.46459	0.143032	.
run1	9	21529286	9:21529286:C:A	C	A	N	A	C	C	22090.3	46017.2	0.075411	0.0757368	0.0752557	0.987322	N	ADD	451575	1.00478	0.00868569	0.987817	1.02203	0.548644	0.58325	.
run1	9	21529555	9:21529555:A:AG	A	AG	N	AG	A	A	17803.5	37034.4	0.0607185	0.0610396	0.0605653	0.910381	N	ADD	451575	1.00862	0.00999751	0.989048	1.02858	0.858455	0.390641	.
run1	9	21529560	9:21529560:C:G	C	G	N	C	G	G	112331	235932	0.385609	0.385126	0.38584	0.943227	N	ADD	451575	0.997119	0.00483222	0.98772	1.00661	-0.59708	0.550454	.
run1	9	21529828	9:21529828:G:A	G	A	N	G	A	A	133431	279862	0.457612	0.457468	0.457681	0.939559	N	ADD	451575	0.99902	0.0047304	0.9898	1.00833	-0.207325	0.835756	.
run1	9	21530052	9:21530052:T:C	T	C	N	C	T	T	20989.2	43611.7	0.0715284	0.0719616	0.0713218	0.99319	N	ADD	451575	1.0059	0.00886897	0.988566	1.02354	0.663294	0.507142	.
run1	9	21530182	9:21530182:C:T	C	T	N	C	T	T	109305	229618	0.375268	0.374754	0.375513	0.955351	N	ADD	451575	0.997042	0.00482674	0.987655	1.00652	-0.613649	0.539447	.
run1	9	21530541	9:21530541:C:T	C	T	N	C	T	T	139777	292908	0.479084	0.479226	0.479016	0.959032	N	ADD	451575	1.00036	0.00466993	0.99125	1.00956	0.0781206	0.937732	.
run1	9	21530609	9:21530609:G:A	G	A	N	G	A	A	131582	276031	0.451323	0.451128	0.451416	0.960253	N	ADD	451575	0.998634	0.00468456	0.989506	1.00784	-0.291897	0.770365	.
run1	9	21530644	9:21530644:T:C	T	C	N	C	T	T	22095.3	46028.3	0.0754289	0.0757538	0.0752738	0.98718	N	ADD	451575	1.00476	0.0086854	0.987801	1.02201	0.546843	0.584487	.
run1	9	21531559	9:21531559:A:T	A	T	N	T	A	A	22029.4	45910.9	0.0752259	0.0755279	0.0750818	0.986075	N	ADD	451575	1.00417	0.00870156	0.987185	1.02144	0.477739	0.632836	.
run1	9	21531629	9:21531629:C:T	C	T	N	C	T	T	106557	223878	0.365869	0.365331	0.366126	0.997276	N	ADD	451575	0.997082	0.00474889	0.987845	1.00641	-0.615278	0.538371	.
run1	9	21531637	9:21531637:C:T	C	T	N	C	T	T	109490	230010	0.375907	0.375387	0.376155	0.957348	N	ADD	451575	0.997082	0.00482009	0.987707	1.00655	-0.606202	0.54438	.
run1	9	21531768	9:21531768:T:A	T	A	N	A	T	T	22029.2	45910.3	0.075225	0.0755271	0.0750809	0.986087	N	ADD	451575	1.00417	0.00870155	0.987186	1.02144	0.47781	0.632785	.
run1	9	21531887	9:21531887:C:A	C	A	N	A	C	C	23362	48553.3	0.0796272	0.0800968	0.0794032	0.964708	N	ADD	451575	1.00747	0.00856739	0.990696	1.02453	0.868848	0.38493	.
run1	9	21532565	9:21532565:C:T	C	T	N	C	T	T	139789	292934	0.479127	0.479269	0.47906	0.9589	N	ADD	451575	1.00037	0.00467021	0.991259	1.00957	0.080004	0.936234	.
run1	9	21533610	9:21533610:C:T	C	T	N	C	T	T	109504	230039	0.375954	0.375436	0.376202	0.957021	N	ADD	451575	0.997094	0.00482079	0.987717	1.00656	-0.60374	0.546016	.
run1	9	21533955	9:21533955:A:T	A	T	N	T	A	A	22329.3	46495.4	0.0762052	0.0765561	0.0760377	0.979169	N	ADD	451575	1.00514	0.00867884	0.988183	1.02238	0.590298	0.554991	.
run1	9	21534215	9:21534215:C:A	C	A	N	A	C	C	69580.9	145862	0.238546	0.238559	0.23854	0.935977	N	ADD	451575	1.00054	0.00553259	0.989745	1.01144	0.0969036	0.922803	.
run1	9	21534477	9:21534477:A:T	A	T	N	T	A	A	22301.8	46444.3	0.0761181	0.0764618	0.0759542	0.98009	N	ADD	451575	1.00499	0.00867947	0.988036	1.02223	0.573284	0.566452	.
run1	9	21534620	9:21534620:A:T	A	T	N	T	A	A	22322.9	46457.7	0.0761563	0.0765342	0.075976	0.979846	N	ADD	451575	1.0058	0.00867765	0.988836	1.02305	0.666208	0.505278	.
run1	9	21534621	9:21534621:T:A	T	A	N	A	T	T	22322.9	46457.7	0.0761563	0.0765342	0.075976	0.979846	N	ADD	451575	1.0058	0.00867765	0.988836	1.02305	0.666208	0.505278	.
run1	9	21534777	9:21534777:T:C	T	C	N	T	C	C	95032.9	200320	0.327025	0.325821	0.327599	0.916033	N	ADD	451575	0.99258	0.0050844	0.982738	1.00252	-1.46471	0.142999	.
run1	9	21534919	9:21534919:A:G	A	G	N	A	G	G	94208.9	198559	0.324163	0.322996	0.32472	0.920481	N	ADD	451575	0.992485	0.00508375	0.982645	1.00242	-1.4839	0.137834	.
run1	9	21535576	9:21535576:G:A	G	A	N	G	A	A	104465	219631	0.358851	0.358159	0.359181	0.901009	N	ADD	451575	0.995093	0.00501302	0.985363	1.00492	-0.981322	0.326434	.
run1	9	21535799	9:21535799:T:C	T	C	N	C	T	T	22594.7	46996.3	0.0770536	0.0774661	0.0768568	0.983137	N	ADD	451575	1.00651	0.00861583	0.989661	1.02366	0.753711	0.451022	.
run1	9	21536354	9:21536354:T:A	T	A	N	A	T	T	22590.2	46988.3	0.0770398	0.0774506	0.0768438	0.984692	N	ADD	451575	1.00645	0.0086098	0.98961	1.02358	0.746868	0.455143	.
run1	9	21536397	9:21536397:G:A	G	A	N	A	G	G	22552.6	46912.6	0.0769143	0.0773218	0.07672	0.983394	N	ADD	451575	1.00643	0.00862191	0.989562	1.02358	0.742925	0.457527	.
run1	9	21536423	9:21536423:T:C	T	C	N	C	T	T	22590.2	46988.3	0.0770398	0.0774506	0.0768438	0.984692	N	ADD	451575	1.00645	0.0086098	0.98961	1.02358	0.746868	0.455143	.
run1	9	21536647	9:21536647:G:C	G	C	N	C	G	G	15003	30520.2	0.0504049	0.0514378	0.0499122	0.922498	N	ADD	451575	1.0322	0.0108064	1.01056	1.05429	2.93246	0.00336286	.
run1	9	21536739	9:21536739:G:A	G	A	N	A	G	G	22590.2	46988.3	0.0770398	0.0774506	0.0768438	0.984692	N	ADD	451575	1.00645	0.0086098	0.98961	1.02358	0.746868	0.455143	.
run1	9	21536913	9:21536913:A:C	A	C	N	C	A	A	30130.2	62503.1	0.102567	0.103302	0.102216	0.989856	N	ADD	451575	1.00871	0.00754599	0.993904	1.02374	1.14961	0.250303	.
run1	9	21537035	9:21537035:T:G	T	G	N	T	G	G	95381.8	201019	0.328186	0.327017	0.328744	0.867673	N	ADD	451575	0.99185	0.00521961	0.981755	1.00205	-1.56786	0.116914	.
run1	9	21537088	9:21537088:A:C	A	C	N	C	A	A	30130.2	62503.1	0.102567	0.103302	0.102216	0.989856	N	ADD	451575	1.00871	0.00754599	0.993904	1.02374	1.14961	0.250303	.
run1	9	21538783	9:21538783:C:G	C	G	N	G	C	C	22396.8	46659.8	0.0764619	0.0767876	0.0763066	0.969879	N	ADD	451575	1.00477	0.00870772	0.987771	1.02207	0.546948	0.584415	.
run1	9	21540552	9:21540552:A:C	A	C	N	C	A	A	29583.4	61393.4	0.100733	0.101427	0.100402	0.993505	N	ADD	451575	1.00807	0.00759315	0.993181	1.02319	1.05884	0.289671	.
run1	9	21541459	9:21541459:T:G	T	G	N	G	T	T	29529.2	61281.9	0.100549	0.101241	0.100219	0.993522	N	ADD	451575	1.00795	0.00759931	0.993052	1.02308	1.04253	0.297165	.
run1	9	21542134	9:21542134:C:T	C	T	N	T	C	C	22091.2	46010.1	0.0754042	0.07574	0.075244	0.99068	N	ADD	451575	1.0049	0.0086711	0.987962	1.02212	0.563222	0.573284	.
run1	9	21542166	9:21542166:A:C	A	C	N	C	A	A	20975.4	43580.9	0.0714791	0.0719143	0.0712715	0.996594	N	ADD	451575	1.00591	0.00885648	0.988595	1.02352	0.664791	0.506184	.
run1	9	21542208	9:21542208:C:T	C	T	N	C	T	T	103099	216884	0.354297	0.353477	0.354689	0.893015	N	ADD	451575	0.994643	0.00504986	0.984847	1.00454	-1.06372	0.287456	.
run1	9	21542652	9:21542652:T:TA	T	TA	N	TA	T	T	21342	44334.2	0.072719	0.0731712	0.0725033	0.976083	N	ADD	451575	1.00701	0.00887761	0.98964	1.02469	0.7869	0.43134	.
run1	9	21542726	9:21542726:T:A	T	A	N	T	A	A	94300.7	198690	0.32441	0.323311	0.324934	0.891611	N	ADD	451575	0.992731	0.00516426	0.982733	1.00283	-1.41275	0.15773	.
run1	9	21543203	9:21543203:A:G	A	G	N	A	G	G	94707.5	199591	0.325858	0.324706	0.326408	0.894047	N	ADD	451575	0.992399	0.00515132	0.98243	1.00247	-1.48118	0.138558	.
run1	9	21543444	9:21543444:A:G	A	G	N	G	A	A	29822.2	61901.3	0.10156	0.102246	0.101232	1.00216	N	ADD	451575	1.00777	0.00753313	0.992999	1.02276	1.02731	0.304277	.
run1	9	21543475	9:21543475:C:G	C	G	N	C	G	G	124701	261788	0.427935	0.427538	0.428124	0.904308	N	ADD	451575	0.997153	0.0048507	0.987718	1.00668	-0.587711	0.556726	.
run1	9	21543938	9:21543938:A:T	A	T	N	A	T	T	125312	263040	0.429997	0.429632	0.43017	0.903571	N	ADD	451575	0.9974	0.00484965	0.987964	1.00693	-0.536837	0.59138	.
run1	9	21544062	9:21544062:C:T	C	T	N	T	C	C	20658.5	42900.1	0.0703744	0.0708278	0.0701581	0.988301	N	ADD	451575	1.00636	0.00895687	0.988848	1.02418	0.70788	0.47902	.
run1	9	21544354	9:21544354:G:C	G	C	N	G	C	C	140224	293419	0.480145	0.480761	0.479852	0.87988	N	ADD	451575	1.00334	0.00486793	0.993809	1.01295	0.684133	0.493891	.
run1	9	21544550	9:21544550:C:T	C	T	N	T	C	C	29388.4	60943	0.100018	0.100758	0.099665	0.995742	N	ADD	451575	1.00892	0.00760748	0.993991	1.02408	1.16774	0.242912	.
run1	9	21545777	9:21545777:A:G	A	G	N	A	G	G	127298	267206	0.43681	0.436444	0.436985	0.904586	N	ADD	451575	0.997026	0.00483815	0.987616	1.00653	-0.615624	0.538143	.
run1	9	21545933	9:21545933:CT:C	CT	C	N	CT	C	C	144033	301974	0.493836	0.493819	0.493844	0.74946	N	ADD	451575	1.00168	0.00527006	0.991388	1.01208	0.318757	0.749911	.
run1	9	21547133	9:21547133:A:G	A	G	N	A	G	G	122470	257170	0.420351	0.419888	0.420571	0.886455	N	ADD	451575	0.996106	0.00491154	0.986563	1.00574	-0.794415	0.426954	.
run1	9	21548213	9:21548213:C:T	C	T	N	C	T	T	125015	262480	0.429048	0.428614	0.429255	0.890426	N	ADD	451575	0.996634	0.00488706	0.987134	1.00623	-0.689888	0.490265	.
run1	9	21548586	9:21548586:C:T	C	T	N	T	C	C	72369.1	152091	0.248531	0.248118	0.248728	0.884529	N	ADD	451575	0.997976	0.0056186	0.987046	1.00903	-0.36059	0.718406	.
run1	9	21548920	9:21548920:C:T	C	T	N	T	C	C	15551.1	32664	0.0533854	0.0533171	0.0534181	0.994152	N	ADD	451575	0.999851	0.0101838	0.980092	1.02001	-0.0146218	0.988334	.
run1	9	21549430	9:21549430:C:CGTGT	C	CGTGT	N	C	CGTGT	CGTGT	130925	273766	0.448088	0.448879	0.447711	0.804921	N	ADD	451575	1.00432	0.00511188	0.994304	1.01443	0.842492	0.399512	.
run1	9	21549638	9:21549638:A:G	A	G	N	G	A	A	21149.5	43931	0.0720595	0.0725114	0.071844	0.999764	N	ADD	451575	1.0062	0.00880895	0.988976	1.02372	0.701563	0.482952	.
run1	9	21550868	9:21550868:A:G	A	G	N	G	A	A	14932.7	30491.5	0.0502954	0.051197	0.0498653	0.8955	N	ADD	451575	1.02647	0.0109844	1.00461	1.04881	2.3788	0.0173691	.
run1	9	21550887	9:21550887:TCTC:T	TCTC	T	N	T	TCTC	TCTC	33075	68340.6	0.112291	0.113398	0.111763	0.952211	N	ADD	451575	1.01215	0.00738935	0.997599	1.02692	1.63465	0.102122	.
run1	9	21550959	9:21550959:G:C	G	C	N	C	G	G	32589.1	67425.3	0.110739	0.111732	0.110266	0.955378	N	ADD	451575	1.01064	0.00742299	0.996045	1.02545	1.42617	0.15382	.
run1	9	21551513	9:21551513:T:C	T	C	N	C	T	T	65102	136810	0.223564	0.223203	0.223737	1.00205	N	ADD	451575	0.992185	0.00547197	0.981601	1.00288	-1.43383	0.15162	.
run1	9	21551614	9:21551614:G:A	G	A	N	A	G	G	27847.2	57979.9	0.0950308	0.0954744	0.0948193	0.628464	N	ADD	451575	1.01712	0.00981472	0.997742	1.03688	1.72966	0.0836916	.
run1	9	21551647	9:21551647:T:C	T	C	N	C	T	T	15034.6	31021.8	0.0509953	0.0515464	0.0507324	0.861434	N	ADD	451575	1.01686	0.0111398	0.994896	1.0393	1.50057	0.133466	.
run1	9	21552052	9:21552052:A:G	A	G	N	A	G	G	103283	216713	0.354311	0.354108	0.354408	0.91916	N	ADD	451575	0.996168	0.00497651	0.986499	1.00593	-0.771557	0.440377	.
run1	9	21552654	9:21552654:C:T	C	T	N	C	T	T	92400.4	194017	0.317131	0.316796	0.317291	0.917261	N	ADD	451575	0.994656	0.00512119	0.984722	1.00469	-1.04631	0.29542	.
run1	9	21553004	9:21553004:T:C	T	C	N	T	C	C	102724	215517	0.352367	0.352189	0.352452	0.920621	N	ADD	451575	0.996342	0.00497885	0.986667	1.00611	-0.736016	0.461721	.
run1	9	21553538	9:21553538:G:C	G	C	N	G	C	C	98722.4	207290	0.338828	0.338471	0.338999	0.927891	N	ADD	451575	0.995332	0.00500423	0.985617	1.00514	-0.934997	0.34979	.
run1	9	21553641	9:21553641:G:C	G	C	N	G	C	C	98685.6	207209	0.338698	0.338344	0.338866	0.928636	N	ADD	451575	0.995395	0.00500268	0.985683	1.0052	-0.92255	0.356242	.
run1	9	21553876	9:21553876:A:T	A	T	N	A	T	T	95991.3	201426	0.329311	0.329107	0.329408	0.917766	N	ADD	451575	0.996191	0.005067	0.986347	1.00613	-0.75318	0.451342	.
run1	9	21553980	9:21553980:G:T	G	T	N	T	G	G	61150.1	128517	0.210007	0.209654	0.210175	0.974432	N	ADD	451575	0.995524	0.00567768	0.984507	1.00666	-0.790084	0.429479	.
run1	9	21554457	9:21554457:C:T	C	T	N	C	T	T	99322.3	208590	0.340931	0.340528	0.341124	0.932709	N	ADD	451575	0.995113	0.00498395	0.985439	1.00488	-0.982999	0.325608	.
run1	9	21555283	9:21555283:T:C	T	C	N	T	C	C	94893.6	198911	0.325311	0.325343	0.325295	0.923732	N	ADD	451575	0.996808	0.00506545	0.98696	1.00675	-0.631241	0.527883	.
run1	9	21555445	9:21555445:G:T	G	T	N	G	T	T	95706.8	201042	0.328571	0.328132	0.32878	0.995269	N	ADD	451575	0.995137	0.0048694	0.985684	1.00468	-1.00121	0.316723	.
run1	9	21556666	9:21556666:CA:C	CA	C	N	CA	C	C	99025.7	207986	0.339934	0.33951	0.340136	0.947259	N	ADD	451575	0.995024	0.00494918	0.985418	1.00472	-1.00799	0.313459	.
run1	9	21556881	9:21556881:T:C	T	C	N	T	C	C	94261.6	197603	0.323163	0.323177	0.323157	0.921897	N	ADD	451575	0.996822	0.0050797	0.986946	1.0068	-0.626695	0.530859	.
run1	9	21557406	9:21557406:A:C	A	C	N	A	C	C	100085	210295	0.343664	0.343143	0.343912	0.927856	N	ADD	451575	0.994272	0.00498804	0.984599	1.00404	-1.15162	0.249476	.
run1	9	21558030	9:21558030:G:A	G	A	N	G	A	A	99659.2	209300	0.34209	0.341682	0.342285	0.936107	N	ADD	451575	0.995244	0.00497076	0.985595	1.00499	-0.959109	0.337504	.
run1	9	21559961	9:21559961:G:A	G	A	N	G	A	A	95577.8	200479	0.327805	0.327689	0.32786	0.920942	N	ADD	451575	0.995483	0.00506462	0.98565	1.00541	-0.89393	0.371359	.
run1	9	21561529	9:21561529:G:A	G	A	N	G	A	A	68247.7	143699	0.234674	0.233988	0.235002	0.884291	N	ADD	451575	0.989908	0.00572659	0.978859	1.00108	-1.77131	0.0765089	.
run1	9	21561968	9:21561968:C:T	C	T	N	T	C	C	20783.7	42608.1	0.0701897	0.0712569	0.0696806	0.963097	N	ADD	451575	1.02039	0.00906446	1.00243	1.03868	2.22725	0.0259305	.
run1	9	21562461	9:21562461:G:A	G	A	N	G	A	A	64148.6	135630	0.221202	0.219934	0.221807	0.878953	N	ADD	451575	0.984448	0.00586997	0.973187	0.99584	-2.67016	0.00758147	.
run1	9	21562475	9:21562475:G:GTA	G	GTA	N	G	GTA	GTA	129394	271701	0.444107	0.44363	0.444335	0.723819	N	ADD	451575	0.993072	0.00539565	0.982625	1.00363	-1.28848	0.197578	.
run1	9	21563820	9:21563820:TA:T	TA	T	N	TA	T	T	102718	215243	0.352058	0.352171	0.352004	0.867841	N	ADD	451575	0.996284	0.00512665	0.986323	1.00634	-0.726257	0.467681	.
run1	9	21564684	9:21564684:A:G	A	G	N	A	G	G	105153	220327	0.360383	0.360517	0.360319	0.921949	N	ADD	451575	0.997229	0.00494774	0.987605	1.00695	-0.560863	0.574891	.
run1	9	21564788	9:21564788:T:C	T	C	N	C	T	T	24283.4	50204.2	0.0824753	0.0832557	0.082103	0.996093	N	ADD	451575	1.01175	0.00828876	0.995444	1.02832	1.40909	0.158807	.
run1	9	21565674	9:21565674:C:T	C	T	N	C	T	T	105738	221548	0.362383	0.362525	0.362315	0.926713	N	ADD	451575	0.997273	0.00492899	0.987685	1.00695	-0.553993	0.579584	.
run1	9	21566440	9:21566440:G:A	G	A	N	G	A	A	95202.7	199546	0.326356	0.326403	0.326334	0.911221	N	ADD	451575	0.99631	0.00509642	0.986407	1.00631	-0.725455	0.468173	.
run1	9	21566730	9:21566730:G:A	G	A	N	A	G	G	57603.1	121606	0.198426	0.197493	0.198872	0.900228	N	ADD	451575	0.990814	0.00603745	0.979158	1.00261	-1.52857	0.126372	.
run1	9	21566762	9:21566762:T:G	T	G	N	G	T	T	16839.1	35909.8	0.0584054	0.057733	0.0587262	0.685466	N	ADD	451575	0.972528	0.011793	0.950307	0.995269	-2.3621	0.0181715	.
run1	9	21567651	9:21567651:C:T	C	T	N	C	T	T	70966.9	149336	0.243927	0.243311	0.244221	0.892207	N	ADD	451575	0.99136	0.00562523	0.98049	1.00235	-1.54259	0.12293	.
run1	9	21568120	9:21568120:A:T	A	T	N	T	A	A	24045.3	49863.1	0.0818339	0.0824394	0.0815452	0.961519	N	ADD	451575	1.00842	0.00847124	0.991815	1.0253	0.989757	0.322293	.
run1	9	21568505	9:21568505:C:T	C	T	N	C	T	T	23274	49642.5	0.0807358	0.0797953	0.0811845	0.677575	N	ADD	451575	0.969895	0.0102253	0.950651	0.989529	-2.98942	0.00279504	.
run1	9	21570274	9:21570274:AT:A	AT	A	N	A	AT	AT	15780.5	33528	0.0545961	0.0541035	0.054831	0.983921	N	ADD	451575	0.979604	0.010147	0.960314	0.999281	-2.03081	0.0422746	.
run1	9	21570352	9:21570352:C:T	C	T	N	C	T	T	72644.3	152827	0.24965	0.249062	0.249931	0.876562	N	ADD	451575	0.990981	0.00563122	0.980104	1.00198	-1.60886	0.107648	.
run1	9	21571467	9:21571467:G:A	G	A	N	A	G	G	22423.3	46420.6	0.0762263	0.0768783	0.0759153	0.931915	N	ADD	451575	1.01054	0.00888615	0.993089	1.02829	1.1795	0.238198	.
run1	9	21571513	9:21571513:G:C	G	C	N	G	C	C	22930.6	48768.3	0.0793876	0.0786177	0.0797548	0.660557	N	ADD	451575	0.973065	0.0104288	0.953377	0.993159	-2.61822	0.00883897	.
run1	9	21572208	9:21572208:C:T	C	T	N	C	T	T	71587.9	150618	0.246035	0.24544	0.246319	0.899304	N	ADD	451575	0.991214	0.00558662	0.98042	1.00213	-1.57958	0.114203	.
run1	9	21573006	9:21573006:A:C	A	C	N	A	C	C	22930.6	48768.3	0.0793876	0.0786177	0.0797548	0.660557	N	ADD	451575	0.973065	0.0104288	0.953377	0.993159	-2.61822	0.00883897	.
run1	9	21573016	9:21573016:T:C	T	C	N	T	C	C	71554	150548	0.245919	0.245324	0.246203	0.899265	N	ADD	451575	0.991197	0.00558766	0.980401	1.00211	-1.58247	0.113542	.
run1	9	21573049	9:21573049:G:A	G	A	N	G	A	A	65944.3	138828	0.226731	0.226091	0.227037	0.997737	N	ADD	451575	0.991252	0.00545582	0.980709	1.00191	-1.61039	0.107312	.
run1	9	21573443	9:21573443:G:A	G	A	N	G	A	A	111575	233681	0.38228	0.382537	0.382158	0.908875	N	ADD	451575	0.997677	0.00492338	0.988096	1.00735	-0.472469	0.636592	.
run1	9	21574194	9:21574194:C:A	C	A	N	A	C	C	34693.4	72697.8	0.118907	0.118947	0.118889	0.745344	N	ADD	451575	1.00391	0.00817609	0.987952	1.02013	0.4774	0.633077	.
run1	9	21575432	9:21575432:T:TTG	T	TTG	N	TTG	T	T	102125	213708	0.349701	0.350135	0.349494	0.567345	N	ADD	451575	1.00511	0.00634687	0.99268	1.01769	0.802454	0.42229	.
run1	9	21576591	9:21576591:A:C	A	C	N	A	C	C	103692	216970	0.355049	0.35551	0.354829	0.908643	N	ADD	451575	0.999348	0.00499943	0.989604	1.00919	-0.130364	0.896278	.
run1	9	21576651	9:21576651:G:C	G	C	N	G	C	C	22930.6	48768.3	0.0793876	0.0786177	0.0797548	0.660557	N	ADD	451575	0.973065	0.0104288	0.953377	0.993159	-2.61822	0.00883897	.
run1	9	21576680	9:21576680:T:G	T	G	N	T	G	G	22930.6	48768.3	0.0793876	0.0786177	0.0797548	0.660557	N	ADD	451575	0.973065	0.0104288	0.953377	0.993159	-2.61822	0.00883897	.
run1	9	21576700	9:21576700:C:G	C	G	N	C	G	G	105824	221737	0.362688	0.362819	0.362625	0.907603	N	ADD	451575	0.997052	0.00497953	0.987368	1.00683	-0.592901	0.553247	.
run1	9	21577193	9:21577193:C:T	C	T	N	T	C	C	23906	49436.9	0.0812078	0.0819618	0.0808482	0.917608	N	ADD	451575	1.01272	0.00869739	0.995599	1.03013	1.45282	0.146273	.
run1	9	21577322	9:21577322:A:T	A	T	N	T	A	A	22594.7	46777	0.0768108	0.077466	0.0764982	0.920018	N	ADD	451575	1.01085	0.00891188	0.993348	1.02866	1.21109	0.22586	.
run1	9	21577870	9:21577870:C:G	C	G	N	C	G	G	76258.8	160393	0.26203	0.261454	0.262304	0.888093	N	ADD	451575	0.991431	0.00550606	0.98079	1.00219	-1.56293	0.118069	.
run1	9	21577970	9:21577970:T:C	T	C	N	C	T	T	39956.5	83958	0.137203	0.136991	0.137303	0.75941	N	ADD	451575	0.998812	0.00762337	0.983999	1.01385	-0.155893	0.876118	.
run1	9	21578617	9:21578617:C:A	C	A	N	C	A	A	111509	233616	0.382134	0.382309	0.382051	0.897946	N	ADD	451575	0.997151	0.00495408	0.987516	1.00688	-0.575817	0.564739	.
run1	9	21579039	9:21579039:G:A	G	A	N	A	G	G	17610	36620.8	0.0600462	0.060376	0.0598889	0.78151	N	ADD	451575	1.00786	0.010847	0.986655	1.02951	0.721421	0.47065	.
run1	9	21579044	9:21579044:T:C	T	C	N	C	T	T	17604.5	36610.3	0.0600286	0.0603572	0.0598719	0.781559	N	ADD	451575	1.00783	0.0108482	0.986624	1.02948	0.718627	0.472371	.
run1	9	21579827	9:21579827:A:G	A	G	N	G	A	A	20692.6	42447.4	0.0699108	0.0709448	0.0694176	0.925814	N	ADD	451575	1.02114	0.00926387	1.00276	1.03985	2.25797	0.0239474	.
run1	9	21579922	9:21579922:A:G	A	G	N	G	A	A	23339.5	48300.9	0.0793228	0.0800196	0.0789905	0.928844	N	ADD	451575	1.01164	0.00873952	0.994463	1.02912	1.32461	0.185302	.
run1	9	21580031	9:21580031:C:T	C	T	N	T	C	C	15922.3	33804.5	0.0550594	0.0545899	0.0552833	0.998295	N	ADD	451575	0.980658	0.0100328	0.961563	1.00013	-1.94676	0.0515635	.
run1	9	21580062	9:21580062:T:C	T	C	N	T	C	C	76176.1	160213	0.261738	0.26117	0.262009	0.887273	N	ADD	451575	0.991483	0.00551059	0.980832	1.00225	-1.5522	0.120614	.
run1	9	21580274	9:21580274:T:A	T	A	N	A	T	T	32283.3	66668	0.109562	0.110683	0.109028	0.916374	N	ADD	451575	1.01566	0.00760864	1.00062	1.03092	2.04172	0.0411792	.
run1	9	21580763	9:21580763:C:T	C	T	N	T	C	C	32318.6	66744.1	0.109686	0.110804	0.109152	0.915402	N	ADD	451575	1.01562	0.00760896	1.00059	1.03088	2.03738	0.0416122	.
run1	9	21581207	9:21581207:G:A	G	A	N	G	A	A	24351.7	51860.3	0.0843847	0.0834902	0.0848113	0.665016	N	ADD	451575	0.971288	0.0101128	0.952226	0.990732	-2.88069	0.00396801	.
run1	9	21581326	9:21581326:T:C	T	C	N	T	C	C	25834.8	54999.9	0.089503	0.0885747	0.0899458	0.69182	N	ADD	451575	0.973099	0.0096488	0.954869	0.991677	-2.8262	0.00471043	.
run1	9	21581712	9:21581712:G:T	G	T	N	T	G	G	23709.6	49060.4	0.0805735	0.0812887	0.0802324	0.918992	N	ADD	451575	1.01183	0.00872299	0.994679	1.02928	1.34838	0.177536	.
run1	9	21582103	9:21582103:T:C	T	C	N	T	C	C	76325.5	160500	0.262222	0.261683	0.262479	0.886658	N	ADD	451575	0.991802	0.005509	0.981151	1.00257	-1.49427	0.135105	.
run1	9	21582326	9:21582326:T:C	T	C	N	T	C	C	67758.9	142726	0.233057	0.232312	0.233412	0.871559	N	ADD	451575	0.989841	0.00578271	0.978685	1.00112	-1.76586	0.0774196	.
run1	9	21582813	9:21582813:A:G	A	G	N	G	A	A	15182.2	31530.9	0.0517224	0.0520523	0.0515651	0.898628	N	ADD	451575	1.00772	0.0108523	0.986509	1.02938	0.708304	0.478756	.
run1	9	21583457	9:21583457:T:G	T	G	N	G	T	T	23820.2	49290.6	0.0809509	0.0816679	0.080609	0.911923	N	ADD	451575	1.01191	0.00873787	0.994731	1.02939	1.35536	0.175304	.
run1	9	21584377	9:21584377:G:T	G	T	N	G	T	T	67416.8	142115	0.232001	0.231139	0.232412	0.87027	N	ADD	451575	0.988779	0.00579704	0.977608	1.00008	-1.94652	0.0515922	.
run1	9	21584545	9:21584545:T:A	T	A	N	T	A	A	102471	214882	0.351385	0.351321	0.351415	0.882036	N	ADD	451575	0.997011	0.00508767	0.987118	1.007	-0.588435	0.55624	.
run1	9	21585265	9:21585265:C:A	C	A	N	C	A	A	102378	214713	0.351094	0.351004	0.351137	0.884024	N	ADD	451575	0.996821	0.005083	0.986939	1.0068	-0.626482	0.530999	.
run1	9	21586334	9:21586334:T:C	T	C	N	T	C	C	62222.1	131251	0.21422	0.213329	0.214645	0.870495	N	ADD	451575	0.98725	0.0059658	0.975773	0.998861	-2.15097	0.0314785	.
run1	9	21586484	9:21586484:T:C	T	C	N	C	T	T	15793.1	33534.1	0.0546169	0.0541468	0.0548411	0.976795	N	ADD	451575	0.980569	0.0101812	0.961196	1.00033	-1.9273	0.053942	.
run1	9	21586508	9:21586508:CTAAACT:C	CTAAACT	C	N	C	CTAAACT	CTAAACT	91951.3	191069	0.31337	0.315256	0.312471	0.797079	N	ADD	451575	1.01596	0.00550653	1.00505	1.02698	2.87467	0.00404445	.
run1	9	21587100	9:21587100:G:GTTAAA	G	GTTAAA	N	G	GTTAAA	GTTAAA	64909.7	136875	0.223423	0.222544	0.223842	0.823794	N	ADD	451575	0.986939	0.00604031	0.975323	0.998692	-2.17659	0.0295111	.
run1	9	21587410	9:21587410:G:A	G	A	N	A	G	G	34478.2	72759.2	0.118737	0.118209	0.118989	0.992523	N	ADD	451575	0.997603	0.00709401	0.983828	1.01157	-0.338335	0.735111	.
run1	9	21587447	9:21587447:C:T	C	T	N	C	T	T	97451.1	204450	0.334276	0.334112	0.334354	0.888253	N	ADD	451575	0.995799	0.00513225	0.985833	1.00587	-0.820251	0.412073	.
run1	9	21587775	9:21587775:A:G	A	G	N	A	G	G	62173.3	131148	0.214053	0.213162	0.214478	0.871222	N	ADD	451575	0.98727	0.00596504	0.975795	0.99888	-2.14779	0.0317304	.
run1	9	21588969	9:21588969:G:A	G	A	N	G	A	A	62146.9	131143	0.214018	0.213071	0.214469	0.87287	N	ADD	451575	0.986813	0.00596037	0.975352	0.998408	-2.22723	0.0259316	.
run1	9	21589041	9:21589041:G:A	G	A	N	G	A	A	105335	221304	0.361667	0.361142	0.361917	0.88592	N	ADD	451575	0.993854	0.0050454	0.984074	1.00373	-1.222	0.221709	.
run1	9	21589457	9:21589457:C:T	C	T	N	T	C	C	56789.4	119858	0.19559	0.194703	0.196013	0.813652	N	ADD	451575	0.99012	0.00638482	0.977806	1.00259	-1.55519	0.119902	.
run1	9	21590629	9:21590629:A:G	A	G	N	A	G	G	58792	124472	0.202916	0.201569	0.203559	0.991806	N	ADD	451575	0.985807	0.00570424	0.974847	0.99689	-2.50603	0.0122095	.
run1	9	21591337	9:21591337:C:T	C	T	N	T	C	C	19377.3	39766.8	0.0654864	0.0664351	0.0650339	0.882802	N	ADD	451575	1.02155	0.00977847	1.00216	1.04132	2.18025	0.0292392	.
run1	9	21591540	9:21591540:T:C	T	C	N	T	C	C	59670.6	125788	0.205347	0.204581	0.205712	0.839306	N	ADD	451575	0.987969	0.00617118	0.976091	0.999991	-1.96138	0.049835	.
run1	9	21592381	9:21592381:C:CA	C	CA	N	C	CA	CA	63327.9	133718	0.218176	0.21712	0.21868	0.723644	N	ADD	451575	0.983019	0.00650325	0.970568	0.995629	-2.63363	0.00844773	.
run1	9	21592386	9:21592386:A:T	A	T	N	A	T	T	60943.4	128557	0.209821	0.208945	0.210239	0.766442	N	ADD	451575	0.98549	0.00640789	0.973191	0.997945	-2.28095	0.0225514	.
run1	9	21592858	9:21592858:A:G	A	G	N	G	A	A	51182	106708	0.174822	0.175478	0.174509	0.84336	N	ADD	451575	1.0063	0.00653485	0.99349	1.01927	0.960474	0.336817	.
run1	9	21595717	9:21595717:T:C	T	C	N	C	T	T	44579.7	93337.3	0.152707	0.152842	0.152642	0.896165	N	ADD	451575	1.00092	0.00669796	0.987861	1.01414	0.136595	0.891351	.
run1	9	21596053	9:21596053:G:T	G	T	N	T	G	G	31793.7	66307.9	0.108622	0.109005	0.108439	0.882101	N	ADD	451575	1.00685	0.0078026	0.991565	1.02236	0.87434	0.381933	.
run1	9	21596183	9:21596183:G:C	G	C	N	C	G	G	21732.9	46139.2	0.0751504	0.0745115	0.0754552	0.983865	N	ADD	451575	0.989567	0.00874639	0.972747	1.00668	-1.19915	0.230469	.
run1	9	21598485	9:21598485:A:G	A	G	N	G	A	A	31865.1	66441.4	0.108848	0.10925	0.108657	0.879347	N	ADD	451575	1.00737	0.00780763	0.992073	1.02291	0.940635	0.346892	.
run1	9	21598700	9:21598700:C:A	C	A	N	A	C	C	19549.9	40997.6	0.0670403	0.0670268	0.0670467	0.898083	N	ADD	451575	0.999424	0.00962387	0.980749	1.01845	-0.0598428	0.952281	.
run1	9	21598941	9:21598941:T:C	T	C	N	C	T	T	31782.4	66277.2	0.108575	0.108966	0.108388	0.89663	N	ADD	451575	1.0071	0.00774072	0.991936	1.0225	0.913976	0.360729	.
run1	9	21599220	9:21599220:C:T	C	T	N	T	C	C	19689.7	41254.9	0.06748	0.0675062	0.0674675	0.895158	N	ADD	451575	1.00038	0.00960951	0.981713	1.0194	0.0393169	0.968638	.
run1	9	21599985	9:21599985:C:T	C	T	N	T	C	C	20676.3	43368.7	0.070913	0.070889	0.0709244	0.897929	N	ADD	451575	0.9989	0.00937754	0.980708	1.01743	-0.117378	0.906561	.
run1	9	21600424	9:21600424:G:A	G	A	N	A	G	G	40620.8	84945.7	0.139032	0.139269	0.138919	0.991572	N	ADD	451575	1.00212	0.00661893	0.989205	1.01521	0.320126	0.748873	.
run1	9	21601652	9:21601652:C:T	C	T	N	T	C	C	39101.7	81791	0.133857	0.134061	0.133759	0.952543	N	ADD	451575	1.00172	0.00686211	0.988334	1.01528	0.249947	0.802628	.
run1	9	21602752	9:21602752:A:G	A	G	N	G	A	A	123164	257132	0.421077	0.422268	0.420509	0.727806	N	ADD	451575	1.01162	0.00541905	1.00093	1.02242	2.13177	0.0330259	.
run1	9	21603774	9:21603774:C:T	C	T	N	T	C	C	22835.2	48066.4	0.0785048	0.0782907	0.0786069	0.881676	N	ADD	451575	0.99552	0.00903899	0.978038	1.01331	-0.496786	0.61934	.
run1	9	21604067	9:21604067:A:G	A	G	N	G	A	A	28119.7	59044.1	0.0965108	0.0964085	0.0965596	0.918592	N	ADD	451575	0.996509	0.00806036	0.98089	1.01238	-0.433831	0.664411	.
run1	9	21604969	9:21604969:A:G	A	G	N	G	A	A	117371	244619	0.400809	0.402409	0.400046	0.733681	N	ADD	451575	1.01349	0.00543587	1.00275	1.02434	2.46492	0.0137042	.
run1	9	21607755	9:21607755:C:G	C	G	N	G	C	C	39994.5	83577.9	0.136824	0.137122	0.136682	0.939956	N	ADD	451575	1.00337	0.00684326	0.990001	1.01692	0.491466	0.623097	.
run1	9	21608238	9:21608238:G:A	G	A	N	A	G	G	39789.7	83156.1	0.13613	0.136419	0.135992	0.944777	N	ADD	451575	1.00325	0.00684048	0.989893	1.01679	0.474874	0.634876	.
run1	9	21608851	9:21608851:G:A	G	A	N	A	G	G	29409.4	61768.7	0.100956	0.10083	0.101015	0.889423	N	ADD	451575	0.996414	0.00802878	0.980857	1.01222	-0.447493	0.654519	.
run1	9	21609431	9:21609431:G:A	G	A	N	A	G	G	20334.1	43063.8	0.0701964	0.0697155	0.0704258	0.931485	N	ADD	451575	0.991141	0.00927445	0.973288	1.00932	-0.959417	0.337349	.
run1	9	21609970	9:21609970:GAGGA:G	GAGGA	G	N	G	GAGGA	GAGGA	41801.8	87390.6	0.143046	0.143318	0.142917	0.929251	N	ADD	451575	1.00289	0.00675621	0.989698	1.01626	0.427225	0.669215	.
run1	9	21610326	9:21610326:CT:C	CT	C	N	C	CT	CT	35153.2	73267.4	0.120047	0.120523	0.11982	0.680226	N	ADD	451575	1.00769	0.00850544	0.991032	1.02463	0.900772	0.367709	.
run1	9	21611256	9:21611256:T:C	T	C	N	C	T	T	42006.9	87843.5	0.143775	0.144021	0.143658	0.918132	N	ADD	451575	1.00295	0.00678312	0.989708	1.01638	0.434828	0.663687	.
run1	9	21612410	9:21612410:C:G	C	G	N	G	C	C	17539.9	37503.8	0.0609463	0.0601356	0.0613331	0.616566	N	ADD	451575	0.966624	0.0122036	0.943778	0.990023	-2.78165	0.00540835	.
run1	9	21612909	9:21612909:C:G	C	G	N	G	C	C	31035.2	65180.3	0.106533	0.106404	0.106595	0.874312	N	ADD	451575	0.996394	0.00790783	0.98107	1.01196	-0.456849	0.64778	.
run1	9	21614839	9:21614839:A:G	A	G	N	G	A	A	85834.8	180343	0.294722	0.294285	0.29493	0.680005	N	ADD	451575	0.996698	0.00607067	0.984909	1.00863	-0.544898	0.585824	.
run1	9	21615699	9:21615699:G:C	G	C	N	C	G	G	41286.8	86371.2	0.141348	0.141552	0.14125	0.917729	N	ADD	451575	1.00237	0.00683299	0.989035	1.01588	0.346365	0.729069	.
run1	9	21616161	9:21616161:A:G	A	G	N	G	A	A	30016.8	63044.3	0.103041	0.102913	0.103102	0.884775	N	ADD	451575	0.996721	0.00797712	0.981259	1.01243	-0.411686	0.680569	.
run1	9	21617557	9:21617557:C:CT	C	CT	N	C	CT	CT	82750.6	174129	0.284426	0.283711	0.284767	0.508583	N	ADD	451575	0.99028	0.00709583	0.976603	1.00415	-1.37654	0.168655	.
run1	9	21618044	9:21618044:A:G	A	G	N	A	G	G	27115.9	57625.6	0.0938288	0.092967	0.0942399	0.628512	N	ADD	451575	0.972132	0.00990724	0.953437	0.991193	-2.85286	0.00433283	.
run1	9	21620510	9:21620510:G:T	G	T	N	T	G	G	34521.4	71960.9	0.117901	0.118357	0.117684	0.810952	N	ADD	451575	1.0062	0.00785345	0.990834	1.02181	0.787446	0.431021	.
run1	9	21620606	9:21620606:T:C	T	C	N	C	T	T	35008.2	73085.1	0.119685	0.120026	0.119522	0.822423	N	ADD	451575	1.00456	0.00775069	0.989412	1.01993	0.586595	0.557476	.
run1	9	21621070	9:21621070:T:G	T	G	N	G	T	T	32199.9	66895.8	0.109722	0.110398	0.1094	0.858713	N	ADD	451575	1.00885	0.0078648	0.993419	1.02452	1.12041	0.262538	.
run1	9	21623279	9:21623279:G:C	G	C	N	C	G	G	56335.4	118407	0.193481	0.193146	0.193641	0.90135	N	ADD	451575	0.993292	0.00608351	0.981518	1.00521	-1.10643	0.268539	.
run1	9	21623338	9:21623338:C:A	C	A	N	A	C	C	28605.9	59381.6	0.0974229	0.0980757	0.0971115	0.900784	N	ADD	451575	1.00852	0.00809262	0.992649	1.02464	1.04823	0.294534	.
run1	9	21624098	9:21624098:A:G	A	G	N	G	A	A	56563.5	118901	0.194281	0.193929	0.194449	0.900409	N	ADD	451575	0.993068	0.00607727	0.98131	1.00497	-1.14453	0.252402	.
run1	9	21624484	9:21624484:AGATAGATAGAT:A	AGATAGATAGAT	A	N	A	AGATAGATAGAT	AGATAGATAGAT	23473.8	49011	0.0802578	0.0804801	0.0801518	0.798198	N	ADD	451575	1.00113	0.0093928	0.982863	1.01973	0.119712	0.904711	.
run1	9	21624495	9:21624495:T:C	T	C	N	C	T	T	21720.3	46309.5	0.075325	0.0744681	0.0757337	0.893396	N	ADD	451575	0.977149	0.00917354	0.959737	0.994877	-2.51985	0.0117404	.
run1	9	21625006	9:21625006:A:AT	A	AT	N	AT	A	A	23554.6	50051.7	0.0814996	0.0807573	0.0818537	0.876316	N	ADD	451575	0.980704	0.0089278	0.963693	0.998016	-2.18241	0.0290792	.
run1	9	21625008	9:21625008:A:T	A	T	N	T	A	A	27880.7	59369	0.096606	0.0955893	0.0970909	0.912747	N	ADD	451575	0.97947	0.00810293	0.964038	0.99515	-2.56	0.0104671	.
run1	9	21625101	9:21625101:A:T	A	T	N	T	A	A	21934.4	46776.9	0.0760796	0.0752024	0.0764981	0.902315	N	ADD	451575	0.97721	0.00908642	0.959961	0.994769	-2.53717	0.0111754	.
run1	9	21625578	9:21625578:A:G	A	G	N	G	A	A	28829.3	59848.2	0.0981869	0.0988414	0.0978747	0.906198	N	ADD	451575	1.00839	0.00804043	0.992619	1.0244	1.03858	0.299	.
run1	9	21626200	9:21626200:A:G	A	G	N	G	A	A	28866.7	59923.2	0.0983113	0.0989697	0.0979973	0.900665	N	ADD	451575	1.00798	0.00806106	0.992182	1.02403	0.986246	0.324013	.
run1	9	21626573	9:21626573:G:T	G	T	N	T	G	G	47883.8	100828	0.164659	0.16417	0.164892	0.842989	N	ADD	451575	0.994059	0.00670396	0.981083	1.00721	-0.888867	0.374075	.
run1	9	21626953	9:21626953:C:T	C	T	N	T	C	C	22024.6	46963.1	0.0763856	0.0755115	0.0768026	0.902901	N	ADD	451575	0.977278	0.00906642	0.960066	0.9948	-2.53504	0.0112435	.
run1	9	21627027	9:21627027:GA:G	GA	G	N	G	GA	GA	140218	293188	0.479883	0.48074	0.479474	0.758089	N	ADD	451575	1.00878	0.0052456	0.99846	1.0192	1.66614	0.0956865	.
run1	9	21627033	9:21627033:A:G	A	G	N	G	A	A	28820.2	59828.7	0.0981552	0.0988103	0.0978427	0.906115	N	ADD	451575	1.00838	0.00804193	0.992615	1.0244	1.03827	0.299144	.
run1	9	21627286	9:21627286:G:C	G	C	N	C	G	G	28728.8	59636	0.0978407	0.0984969	0.0975277	0.903859	N	ADD	451575	1.00852	0.00806344	0.992703	1.02458	1.05165	0.292962	.
run1	9	21627590	9:21627590:A:G	A	G	N	G	A	A	56824.7	119414	0.195138	0.194824	0.195288	0.896441	N	ADD	451575	0.993551	0.00608017	0.981782	1.00546	-1.06402	0.28732	.
run1	9	21627620	9:21627620:T:C	T	C	N	C	T	T	29381.9	61042	0.10012	0.100736	0.0998269	0.898244	N	ADD	451575	1.00768	0.00800652	0.991995	1.02362	0.956166	0.338988	.
run1	9	21627842	9:21627842:G:C	G	C	N	C	G	G	21591.1	46034.2	0.0748772	0.0740253	0.0752836	0.909946	N	ADD	451575	0.976248	0.00911507	0.958962	0.993845	-2.63727	0.00835765	.
run1	9	21628054	9:21628054:A:T	A	T	N	T	A	A	21794	46497	0.0756143	0.074721	0.0760404	0.909429	N	ADD	451575	0.976453	0.00907686	0.959235	0.99398	-2.62525	0.00865865	.
run1	9	21628163	9:21628163:T:A	T	A	N	A	T	T	21790.9	46490.4	0.0756035	0.0747102	0.0760296	0.909428	N	ADD	451575	0.976451	0.00907747	0.959232	0.993979	-2.62529	0.00865742	.
run1	9	21628775	9:21628775:G:T	G	T	N	T	G	G	28681.7	59535.2	0.0976769	0.0983354	0.0973628	0.903599	N	ADD	451575	1.00854	0.00807056	0.992711	1.02462	1.05355	0.29209	.
run1	9	21628963	9:21628963:G:A	G	A	N	A	G	G	21709.9	46252.6	0.0752505	0.0744326	0.0756406	0.90617	N	ADD	451575	0.97688	0.00911208	0.959588	0.994483	-2.5671	0.0102552	.
run1	9	21630635	9:21630635:A:G	A	G	N	G	A	A	50617.4	106333	0.173781	0.173542	0.173894	0.898997	N	ADD	451575	0.993516	0.00635007	0.981227	1.00596	-1.02443	0.305633	.
run1	9	21631987	9:21631987:A:G	A	G	N	G	A	A	55962.9	117756	0.192348	0.191869	0.192576	0.905268	N	ADD	451575	0.991748	0.0060845	0.979991	1.00365	-1.36189	0.173232	.
run1	9	21631998	9:21631998:G:A	G	A	N	A	G	G	50078.9	105335	0.17208	0.171696	0.172264	0.898544	N	ADD	451575	0.991964	0.00637724	0.979643	1.00444	-1.26512	0.205827	.
run1	9	21632093	9:21632093:CA:C	CA	C	N	C	CA	CA	25021.6	53142.7	0.0865463	0.0857869	0.0869085	0.830468	N	ADD	451575	0.980063	0.0089237	0.96307	0.997355	-2.25676	0.0240232	.
run1	9	21632812	9:21632812:A:G	A	G	N	G	A	A	21559.8	45972.9	0.0747746	0.0739179	0.0751832	0.910184	N	ADD	451575	0.976856	0.00911876	0.959553	0.994472	-2.56786	0.0102329	.
run1	9	21632873	9:21632873:A:G	A	G	N	G	A	A	21357.1	45510.7	0.0740383	0.0732229	0.0744273	0.910682	N	ADD	451575	0.976652	0.00915771	0.959279	0.99434	-2.5798	0.00988571	.
run1	9	21633742	9:21633742:A:G	A	G	N	G	A	A	55966.5	117794	0.192394	0.191881	0.192638	0.904307	N	ADD	451575	0.991419	0.00608734	0.979661	1.00332	-1.41575	0.156849	.
run1	9	21634002	9:21634002:A:G	A	G	N	G	A	A	29890.6	63041.3	0.102898	0.10248	0.103097	0.405594	N	ADD	451575	0.978977	0.0118098	0.956577	1.0019	-1.79914	0.0719962	.
run1	9	21634015	9:21634015:G:A	G	A	N	A	G	G	46343.7	97954.7	0.159772	0.15889	0.160193	0.475217	N	ADD	451575	0.978223	0.00905287	0.961019	0.995735	-2.43214	0.0150097	.
run1	9	21635153	9:21635153:G:A	G	A	N	A	G	G	28329.3	58981.4	0.0966736	0.0971272	0.0964572	0.905193	N	ADD	451575	1.00494	0.00810475	0.989107	1.02104	0.608556	0.542819	.
run1	9	21636121	9:21636121:A:G	A	G	N	G	A	A	28425.3	59186	0.0970064	0.0974565	0.0967917	0.906251	N	ADD	451575	1.00482	0.00808764	0.989015	1.02087	0.594183	0.55239	.
run1	9	21636389	9:21636389:C:T	C	T	N	T	C	C	21114.7	44457.4	0.0726038	0.072392	0.0727048	0.516125	N	ADD	451575	0.987248	0.0122487	0.963829	1.01124	-1.04778	0.294742	.
run1	9	21637233	9:21637233:AAAAC:AAAACAAAC	A	AAAAC	N	AAAAC	A	A	29169.5	60727.1	0.0995367	0.100008	0.099312	0.893987	N	ADD	451575	1.0047	0.00804983	0.988971	1.02068	0.582236	0.560408	.
run1	9	21637351	9:21637351:C:G	C	G	N	G	C	C	26434.6	56291.5	0.0915972	0.0906311	0.092058	0.919062	N	ADD	451575	0.978512	0.00826962	0.96278	0.994501	-2.62672	0.00862121	.
run1	9	21638407	9:21638407:C:T	C	T	N	T	C	C	17898.1	37666.2	0.0615229	0.0613639	0.0615987	0.835571	N	ADD	451575	0.99083	0.010398	0.970842	1.01123	-0.885935	0.375653	.
run1	9	21638592	9:21638592:G:A	G	A	N	G	A	A	99480.1	208830	0.341372	0.341068	0.341517	0.765461	N	ADD	451575	0.996904	0.00550161	0.986213	1.00771	-0.563551	0.57306	.
run1	9	21638902	9:21638902:A:G	A	G	N	G	A	A	21847.1	46516.4	0.0756946	0.0749031	0.0760721	0.897566	N	ADD	451575	0.97737	0.0091288	0.960039	0.995015	-2.50739	0.0121626	.
run1	9	21639132	9:21639132:G:C	G	C	N	C	G	G	28644.9	59666.2	0.0977812	0.0982093	0.097577	0.914084	N	ADD	451575	1.00438	0.00802481	0.988704	1.0203	0.544353	0.586199	.
run1	9	21639445	9:21639445:G:A	G	A	N	A	G	G	28742.8	59849.7	0.0980928	0.0985451	0.0978771	0.911904	N	ADD	451575	1.00509	0.00802256	0.989411	1.02102	0.633053	0.526699	.
run1	9	21639817	9:21639817:A:G	A	G	N	G	A	A	34523.6	72080.5	0.118036	0.118364	0.117879	0.923001	N	ADD	451575	1.00246	0.00735519	0.988116	1.01702	0.334571	0.737949	.
run1	9	21640565	9:21640565:G:A	G	A	N	A	G	G	55716.2	117251	0.191515	0.191023	0.19175	0.909832	N	ADD	451575	0.991606	0.00607944	0.979861	1.00349	-1.3865	0.165594	.
run1	9	21640658	9:21640658:A:AG	A	AG	N	AG	A	A	56242.1	118330	0.193292	0.192826	0.193515	0.90773	N	ADD	451575	0.991617	0.00606489	0.979899	1.00347	-1.38805	0.165122	.
run1	9	21640725	9:21640725:C:T	C	T	N	T	C	C	56292.1	118514	0.193552	0.192998	0.193816	0.912343	N	ADD	451575	0.991126	0.0060469	0.979449	1.00294	-1.47403	0.140474	.
run1	9	21641046	9:21641046:TA:T	TA	T	N	T	TA	TA	53722.4	111201	0.182609	0.184188	0.181856	0.759349	N	ADD	451575	1.02283	0.00677062	1.00935	1.03649	3.33381	0.000856649	.
run1	9	21641325	9:21641325:T:G	T	G	N	G	T	T	102415	214283	0.35066	0.351131	0.350435	0.984364	N	ADD	451575	1.00432	0.00482045	0.99488	1.01386	0.895169	0.370697	.
run1	9	21641510	9:21641510:G:C	G	C	N	C	G	G	21185.6	45150.9	0.0734501	0.0726349	0.073839	0.91168	N	ADD	451575	0.977166	0.00918833	0.959726	0.994923	-2.51387	0.0119413	.
run1	9	21642541	9:21642541:T:G	T	G	N	G	T	T	97694.7	204499	0.3346	0.334947	0.334434	0.923988	N	ADD	451575	1.00393	0.0050318	0.994073	1.01388	0.778565	0.436236	.
run1	9	21642590	9:21642590:A:G	A	G	N	G	A	A	68737.5	142888	0.23432	0.235667	0.233677	0.874231	N	ADD	451575	1.01608	0.00576089	1.00467	1.02762	2.76859	0.00562998	.
run1	9	21643597	9:21643597:T:C	T	C	N	C	T	T	90858.8	190023	0.311002	0.31151	0.31076	0.900752	N	ADD	451575	1.0053	0.00519318	0.995124	1.01559	1.01877	0.308311	.
run1	9	21645065	9:21645065:T:A	T	A	N	T	A	A	99309.8	208577	0.340903	0.340484	0.341103	0.775649	N	ADD	451575	0.995988	0.00546681	0.985373	1.00672	-0.735329	0.462139	.
run1	9	21645847	9:21645847:A:T	A	T	N	T	A	A	28655.4	59700.3	0.0978305	0.0982452	0.0976327	0.910906	N	ADD	451575	1.00448	0.00803725	0.988776	1.02042	0.555606	0.57848	.
run1	9	21646648	9:21646648:GT:G	GT	G	N	G	GT	GT	42146.7	88159.6	0.14428	0.1445	0.144175	0.705837	N	ADD	451575	1.00132	0.0077241	0.986275	1.01659	0.17069	0.864468	.
run1	9	21646662	9:21646662:C:T	C	T	N	T	C	C	41947.3	88631.7	0.144582	0.143817	0.144947	0.635633	N	ADD	451575	0.98255	0.0081537	0.966973	0.998379	-2.15899	0.0308511	.
run1	9	21647069	9:21647069:C:T	C	T	N	T	C	C	20655.9	44008.1	0.0715983	0.0708188	0.0719701	0.936271	N	ADD	451575	0.977168	0.00917179	0.959759	0.994893	-2.51822	0.0117948	.
run1	9	21648148	9:21648148:G:A	G	A	N	A	G	G	21230.4	45213.6	0.0735692	0.0727887	0.0739415	0.911836	N	ADD	451575	0.976914	0.00917736	0.959499	0.994645	-2.54503	0.0109269	.
run1	9	21648256	9:21648256:A:G	A	G	N	G	A	A	63723.8	134231	0.219182	0.218478	0.219518	0.861526	N	ADD	451575	0.989045	0.00594435	0.977589	1.00064	-1.8531	0.0638677	.
run1	9	21650406	9:21650406:G:T	G	T	N	T	G	G	34702.5	72276.6	0.118451	0.118978	0.1182	0.9426	N	ADD	451575	1.00574	0.00726446	0.99152	1.02016	0.787651	0.430901	.
run1	9	21651356	9:21651356:G:A	G	A	N	A	G	G	19660.2	41076.9	0.0672503	0.0674053	0.0671763	0.86836	N	ADD	451575	1.00165	0.00977364	0.982647	1.02102	0.168861	0.865906	.
run1	9	21651620	9:21651620:T:C	T	C	N	C	T	T	40972.4	85555.3	0.140096	0.140474	0.139916	0.873274	N	ADD	451575	1.00184	0.00703123	0.988131	1.01574	0.261843	0.793443	.
run1	9	21652149	9:21652149:C:G	C	G	N	G	C	C	67574.5	140372	0.230246	0.23168	0.229562	0.816445	N	ADD	451575	1.0184	0.00599696	1.0065	1.03045	3.04108	0.00235734	.
run1	9	21652626	9:21652626:T:C	T	C	N	C	T	T	20820.8	44436	0.0722547	0.0713843	0.0726698	0.952393	N	ADD	451575	0.976419	0.00905708	0.959239	0.993907	-2.63476	0.00841967	.
run1	9	21652884	9:21652884:G:T	G	T	N	T	G	G	28527.6	59218.9	0.0971561	0.0978072	0.0968455	0.937826	N	ADD	451575	1.00855	0.00794081	0.992974	1.02437	1.07201	0.283717	.
run1	9	21653039	9:21653039:C:T	C	T	N	T	C	C	55095.1	115756	0.189172	0.188894	0.189305	0.944202	N	ADD	451575	0.994003	0.00599459	0.982393	1.00575	-1.00342	0.315656	.
run1	9	21653648	9:21653648:C:G	C	G	N	G	C	C	50781.7	106708	0.174378	0.174106	0.174508	0.979199	N	ADD	451575	0.997491	0.00607704	0.98568	1.00944	-0.413454	0.679274	.
run1	9	21653863	9:21653863:A:G	A	G	N	G	A	A	28756.4	59663.2	0.0979014	0.0985916	0.0975722	0.939792	N	ADD	451575	1.00939	0.00790489	0.99387	1.02515	1.18209	0.237169	.
run1	9	21653870	9:21653870:C:G	C	G	N	G	C	C	28502.5	59169.4	0.0970734	0.0977209	0.0967645	0.938741	N	ADD	451575	1.00852	0.00794004	0.992951	1.02434	1.06908	0.285034	.
run1	9	21654272	9:21654272:C:T	C	T	N	T	C	C	55058.3	115683	0.189051	0.188768	0.189187	0.94459	N	ADD	451575	0.993974	0.00599487	0.982364	1.00572	-1.00819	0.313362	.
run1	9	21654550	9:21654550:T:A	T	A	N	A	T	T	124640	260360	0.426286	0.42733	0.425788	0.85141	N	ADD	451575	1.00774	0.00500102	0.997914	1.01767	1.54246	0.122963	.
run1	9	21654764	9:21654764:G:C	G	C	N	C	G	G	55117.1	115805	0.189251	0.188969	0.189385	0.945987	N	ADD	451575	0.993962	0.00598798	0.982365	1.0057	-1.01133	0.311859	.
run1	9	21654957	9:21654957:C:G	C	G	N	G	C	C	20901.3	44627.9	0.0725563	0.0716604	0.0729836	0.964355	N	ADD	451575	0.975565	0.0089851	0.958535	0.992897	-2.75331	0.00589957	.
run1	9	21655478	9:21655478:G:A	G	A	N	A	G	G	27199.3	57963.6	0.0942954	0.0932531	0.0947926	0.966689	N	ADD	451575	0.979158	0.00796011	0.964	0.994554	-2.64598	0.00814556	.
run1	9	21655859	9:21655859:A:T	A	T	N	T	A	A	15314.7	32199.7	0.0526097	0.0525066	0.0526589	0.74148	N	ADD	451575	0.99501	0.0118781	0.972114	1.01845	-0.421112	0.673673	.
run1	9	21655949	9:21655949:A:G	A	G	N	G	A	A	54984.9	115599	0.188876	0.188516	0.189048	0.950115	N	ADD	451575	0.993591	0.00597997	0.982013	1.0053	-1.07523	0.28227	.
run1	9	21655955	9:21655955:A:G	A	G	N	G	A	A	54984.9	115599	0.188876	0.188516	0.189048	0.950115	N	ADD	451575	0.993591	0.00597997	0.982013	1.0053	-1.07523	0.28227	.
run1	9	21656149	9:21656149:C:T	C	T	N	T	C	C	54456.5	114478	0.18705	0.186704	0.187215	0.9487	N	ADD	451575	0.993723	0.00600684	0.982092	1.00549	-1.04834	0.294481	.
run1	9	21656683	9:21656683:G:C	G	C	N	C	G	G	66995.9	139267	0.228382	0.229696	0.227756	0.803954	N	ADD	451575	1.0174	0.0060615	1.00539	1.02956	2.84645	0.00442099	.
run1	9	21656749	9:21656749:G:A	G	A	N	A	G	G	55846.7	117386	0.19181	0.191471	0.191972	0.951227	N	ADD	451575	0.993663	0.00594121	0.982159	1.0053	-1.07005	0.284595	.
run1	9	21657011	9:21657011:A:G	A	G	N	G	A	A	54947.2	115508	0.188734	0.188387	0.1889	0.95086	N	ADD	451575	0.99362	0.00597928	0.982044	1.00533	-1.07044	0.284423	.
run1	9	21657873	9:21657873:G:C	G	C	N	C	G	G	55855.4	117397	0.191832	0.191501	0.19199	0.951505	N	ADD	451575	0.993744	0.00594003	0.982242	1.00538	-1.05642	0.290775	.
run1	9	21658033	9:21658033:G:A	G	A	N	A	G	G	26352.1	56209.1	0.0914146	0.0903483	0.0919233	0.964307	N	ADD	451575	0.978342	0.00808248	0.962966	0.993964	-2.70908	0.00674702	.
run1	9	21658042	9:21658042:G:C	G	C	N	C	G	G	54864.5	115333	0.188449	0.188103	0.188614	0.949538	N	ADD	451575	0.993659	0.00598693	0.982068	1.00539	-1.06248	0.288017	.
run1	9	21658507	9:21658507:C:A	C	A	N	A	C	C	54734.7	115061	0.188004	0.187658	0.188169	0.947151	N	ADD	451575	0.993633	0.0059999	0.982017	1.00539	-1.06456	0.287075	.
run1	9	21658652	9:21658652:A:G	A	G	N	G	A	A	26443.4	56382.8	0.0917082	0.0906614	0.0922075	0.963309	N	ADD	451575	0.978765	0.00807456	0.963398	0.994378	-2.65813	0.00785748	.
run1	9	21659006	9:21659006:G:C	G	C	N	C	G	G	55444.4	116607	0.190502	0.190092	0.190698	0.97419	N	ADD	451575	0.993141	0.00588658	0.981749	1.00467	-1.16919	0.242327	.
run1	9	21659157	9:21659157:T:A	T	A	N	A	T	T	54654	114956	0.187798	0.187382	0.187997	0.975752	N	ADD	451575	0.993181	0.00591424	0.981735	1.00476	-1.15692	0.247305	.
run1	9	21659425	9:21659425:G:A	G	A	N	A	G	G	54627	114895	0.187701	0.187289	0.187898	0.976229	N	ADD	451575	0.99322	0.00591394	0.981774	1.0048	-1.15038	0.249989	.
run1	9	21659862	9:21659862:A:T	A	T	N	T	A	A	28180	58368	0.095829	0.0966153	0.0954539	0.972401	N	ADD	451575	1.01056	0.00784388	0.995141	1.02621	1.33897	0.18058	.
run1	9	21659914	9:21659914:A:T	A	T	N	T	A	A	18706.8	40071.6	0.0650815	0.0641365	0.0655323	0.946634	N	ADD	451575	0.972886	0.00955176	0.954842	0.991271	-2.87785	0.0040039	.
run1	9	21659992	9:21659992:G:C	G	C	N	C	G	G	28179.8	58368	0.0958289	0.0966148	0.095454	0.972403	N	ADD	451575	1.01055	0.00784389	0.995134	1.02621	1.33811	0.18086	.
run1	9	21660143	9:21660143:A:G	A	G	N	G	A	A	54705.4	115048	0.187957	0.187558	0.188147	0.977256	N	ADD	451575	0.993359	0.00590765	0.981924	1.00493	-1.1278	0.259403	.
run1	9	21660295	9:21660295:C:A	C	A	N	A	C	C	54701.5	115039	0.187943	0.187545	0.188133	0.977362	N	ADD	451575	0.993369	0.0059075	0.981933	1.00494	-1.12625	0.260058	.
run1	9	21660495	9:21660495:T:A	T	A	N	A	T	T	55601.9	116924	0.191027	0.190632	0.191215	0.975581	N	ADD	451575	0.99334	0.00587611	0.981966	1.00485	-1.13714	0.255478	.
run1	9	21660760	9:21660760:G:A	G	A	N	A	G	G	54695.4	115026	0.187921	0.187524	0.188111	0.977247	N	ADD	451575	0.993375	0.0059081	0.981938	1.00494	-1.12506	0.260563	.
run1	9	21660975	9:21660975:A:C	A	C	N	C	A	A	54701.9	115040	0.187944	0.187546	0.188134	0.977357	N	ADD	451575	0.993371	0.0059075	0.981936	1.00494	-1.12579	0.260255	.
run1	9	21661172	9:21661172:C:T	C	T	N	T	C	C	54696.6	115029	0.187926	0.187528	0.188117	0.977293	N	ADD	451575	0.993367	0.00590791	0.981931	1.00494	-1.12642	0.259988	.
run1	9	21661236	9:21661236:G:A	G	A	N	A	G	G	54701.5	115039	0.187943	0.187545	0.188133	0.977362	N	ADD	451575	0.993369	0.0059075	0.981933	1.00494	-1.12625	0.260058	.
run1	9	21661422	9:21661422:A:G	A	G	N	G	A	A	54701.5	115039	0.187943	0.187545	0.188133	0.977362	N	ADD	451575	0.993369	0.0059075	0.981933	1.00494	-1.12625	0.260058	.
run1	9	21661455	9:21661455:T:TG	T	TG	N	TG	T	T	56194.5	118145	0.193034	0.192663	0.193211	0.987476	N	ADD	451575	0.993639	0.0058172	0.982374	1.00503	-1.09706	0.272616	.
run1	9	21661805	9:21661805:GC:G	GC	G	N	G	GC	GC	21124.8	45152.1	0.0733842	0.0724266	0.0738409	0.992197	N	ADD	451575	0.975706	0.0088132	0.958997	0.992706	-2.79062	0.00526077	.
run1	9	21662080	9:21662080:C:T	C	T	N	T	C	C	55590.2	116885	0.19097	0.190591	0.191151	0.975009	N	ADD	451575	0.99342	0.00587846	0.98204	1.00493	-1.12301	0.261433	.
run1	9	21662149	9:21662149:T:TG	T	TG	N	TG	T	T	55274.6	116205	0.189868	0.189509	0.190039	0.989823	N	ADD	451575	0.993793	0.00584711	0.982469	1.00525	-1.06493	0.28691	.
run1	9	21662241	9:21662241:C:G	C	G	N	G	C	C	26476	56566.8	0.091948	0.0907733	0.0925083	0.98433	N	ADD	451575	0.977502	0.00798146	0.96233	0.992914	-2.85098	0.00435845	.
run1	9	21662343	9:21662343:T:C	T	C	N	C	T	T	56236.6	118220	0.193164	0.192808	0.193334	0.987544	N	ADD	451575	0.993733	0.00581554	0.982471	1.00512	-1.08097	0.279712	.
run1	9	21662578	9:21662578:A:G	A	G	N	G	A	A	28263.9	58597.6	0.0961761	0.096903	0.0958294	0.971778	N	ADD	451575	1.0095	0.00783506	0.994116	1.02512	1.20675	0.227528	.
run1	9	21662606	9:21662606:C:A	C	A	N	A	C	C	55026.8	115675	0.189007	0.18866	0.189172	0.984235	N	ADD	451575	0.993823	0.00587384	0.982447	1.00533	-1.05487	0.291487	.
run1	9	21662640	9:21662640:T:C	T	C	N	C	T	T	55972.9	117715	0.192314	0.191903	0.19251	0.981513	N	ADD	451575	0.993158	0.00584353	0.981848	1.0046	-1.17484	0.240059	.
run1	9	21662683	9:21662683:G:A	G	A	N	A	G	G	55134.8	115917	0.189395	0.18903	0.189569	0.987199	N	ADD	451575	0.993675	0.00586049	0.982327	1.00515	-1.08265	0.278962	.
run1	9	21662863	9:21662863:A:T	A	T	N	T	A	A	55274.6	116205	0.189868	0.189509	0.190039	0.989823	N	ADD	451575	0.993793	0.00584711	0.982469	1.00525	-1.06493	0.28691	.
run1	9	21663040	9:21663040:G:A	G	A	N	A	G	G	55751.1	117232	0.191533	0.191143	0.191718	0.972441	N	ADD	451575	0.99348	0.00587962	0.982097	1.005	-1.11247	0.265935	.
run1	9	21663051	9:21663051:C:G	C	G	N	G	C	C	15553.5	33642.1	0.0544711	0.0533254	0.0550176	0.599804	N	ADD	451575	0.944648	0.0130822	0.920734	0.969182	-4.35274	1.34446e-05	.
run1	9	21663529	9:21663529:G:T	G	T	N	T	G	G	54634.2	114891	0.187704	0.187314	0.187891	0.976904	N	ADD	451575	0.993356	0.0059118	0.981912	1.00493	-1.12765	0.259468	.
run1	9	21663655	9:21663655:A:G	A	G	N	G	A	A	24543	51818.7	0.0845504	0.0841459	0.0847434	0.684233	N	ADD	451575	0.987891	0.00992548	0.968859	1.0073	-1.22741	0.219668	.
run1	9	21663697	9:21663697:T:C	T	C	N	C	T	T	54673	114962	0.187826	0.187447	0.188007	0.977371	N	ADD	451575	0.993476	0.00590884	0.982037	1.00505	-1.10768	0.268001	.
run1	9	21663844	9:21663844:C:T	C	T	N	T	C	C	55784.2	117277	0.191619	0.191257	0.191792	1.00031	N	ADD	451575	0.993834	0.005796	0.982608	1.00519	-1.06712	0.285915	.
run1	9	21664040	9:21664040:G:A	G	A	N	A	G	G	54673	114962	0.187826	0.187447	0.188007	0.977371	N	ADD	451575	0.993476	0.00590884	0.982037	1.00505	-1.10768	0.268001	.
run1	9	21664228	9:21664228:GA:G	GA	G	N	G	GA	GA	55366.4	116409	0.190196	0.189824	0.190373	0.987808	N	ADD	451575	0.993686	0.00584927	0.982359	1.00514	-1.08285	0.278874	.
run1	9	21664307	9:21664307:G:C	G	C	N	C	G	G	54673	114962	0.187826	0.187447	0.188007	0.977371	N	ADD	451575	0.993476	0.00590884	0.982037	1.00505	-1.10768	0.268001	.
run1	9	21664551	9:21664551:GT:G	GT	G	N	G	GT	GT	55265.6	116183	0.189834	0.189479	0.190003	0.9895	N	ADD	451575	0.993831	0.00584844	0.982504	1.00529	-1.05812	0.290002	.
run1	9	21664623	9:21664623:G:A	G	A	N	A	G	G	54677.5	114972	0.187842	0.187462	0.188023	0.977309	N	ADD	451575	0.993484	0.00590884	0.982045	1.00506	-1.1063	0.268596	.
run1	9	21664643	9:21664643:C:T	C	T	N	T	C	C	54677.5	114972	0.187842	0.187462	0.188023	0.977309	N	ADD	451575	0.993484	0.00590884	0.982045	1.00506	-1.1063	0.268596	.
run1	9	21664809	9:21664809:C:A	C	A	N	A	C	C	54602	114810	0.187579	0.187204	0.187758	0.975994	N	ADD	451575	0.993545	0.005916	0.982092	1.00513	-1.09457	0.273704	.
run1	9	21664824	9:21664824:C:A	C	A	N	A	C	C	54599	114806	0.187572	0.187193	0.187752	0.975994	N	ADD	451575	0.993518	0.00591611	0.982064	1.00511	-1.09926	0.271656	.
run1	9	21665032	9:21665032:T:C	T	C	N	C	T	T	54409.7	114385	0.186896	0.186544	0.187064	0.975293	N	ADD	451575	0.993232	0.00592622	0.981762	1.00484	-1.14596	0.251811	.
run1	9	21665063	9:21665063:A:C	A	C	N	C	A	A	54913.5	115455	0.188638	0.188271	0.188812	0.968741	N	ADD	451575	0.993289	0.00592527	0.981821	1.00489	-1.1364	0.255791	.
run1	9	21665136	9:21665136:G:A	G	A	N	A	G	G	54565.8	114743	0.187465	0.187079	0.187649	0.975484	N	ADD	451575	0.993244	0.00591896	0.981788	1.00483	-1.14533	0.252072	.
run1	9	21665240	9:21665240:A:T	A	T	N	T	A	A	54631.8	114886	0.187696	0.187306	0.187882	0.974488	N	ADD	451575	0.993192	0.0059192	0.981736	1.00478	-1.15411	0.248454	.
run1	9	21665604	9:21665604:C:A	C	A	N	A	C	C	54878.8	115434	0.188576	0.188153	0.188778	0.974415	N	ADD	451575	0.993098	0.00590889	0.981663	1.00467	-1.17208	0.241166	.
run1	9	21666066	9:21666066:G:C	G	C	N	C	G	G	55576.8	116854	0.190922	0.190546	0.191102	0.974486	N	ADD	451575	0.993468	0.00588063	0.982083	1.00498	-1.11449	0.265068	.
run1	9	21666379	9:21666379:A:G	A	G	N	G	A	A	55750.6	117212	0.19151	0.191141	0.191686	0.972021	N	ADD	451575	0.993465	0.00588108	0.98208	1.00498	-1.11476	0.264953	.
run1	9	21666410	9:21666410:G:A	G	A	N	A	G	G	27105	55711.4	0.0916973	0.0929298	0.0911094	0.616011	N	ADD	451575	1.03568	0.0100373	1.0155	1.05626	3.49285	0.000477901	.
run1	9	21666466	9:21666466:A:C	A	C	N	C	A	A	55736.2	117196	0.191476	0.191092	0.19166	0.972104	N	ADD	451575	0.993384	0.00588134	0.981999	1.0049	-1.12863	0.259053	.
run1	9	21666501	9:21666501:A:G	A	G	N	G	A	A	56239.9	118224	0.193172	0.192819	0.193341	0.987491	N	ADD	451575	0.993781	0.00581558	0.982518	1.00517	-1.07271	0.2834	.
run1	9	21666566	9:21666566:G:C	G	C	N	C	G	G	54744.2	115121	0.18808	0.187691	0.188266	0.975957	N	ADD	451575	0.99341	0.0059101	0.981969	1.00498	-1.11878	0.263235	.
run1	9	21666948	9:21666948:G:C	G	C	N	C	G	G	55576.7	116852	0.190919	0.190545	0.191098	0.975416	N	ADD	451575	0.993482	0.00587783	0.982102	1.00499	-1.11262	0.265871	.
run1	9	21667373	9:21667373:T:C	T	C	N	C	T	T	55715	117123	0.191372	0.191019	0.191541	0.971686	N	ADD	451575	0.993573	0.00588361	0.982181	1.0051	-1.09587	0.273135	.
run1	9	21667503	9:21667503:G:T	G	T	N	T	G	G	28309.5	58619.7	0.0962511	0.0970594	0.0958656	0.973093	N	ADD	451575	1.01064	0.0078252	0.995261	1.02626	1.3529	0.176088	.
run1	9	21667674	9:21667674:T:C	T	C	N	C	T	T	28309.2	58618.7	0.0962497	0.0970584	0.0958639	0.973087	N	ADD	451575	1.01064	0.00782527	0.995262	1.02626	1.35301	0.176051	.
run1	9	21667762	9:21667762:G:A	G	A	N	A	G	G	55586.6	116849	0.190926	0.190579	0.191092	0.974306	N	ADD	451575	0.993604	0.00588091	0.982217	1.00512	-1.09109	0.275235	.
run1	9	21667825	9:21667825:G:A	G	A	N	A	G	G	55586.6	116848	0.190926	0.190579	0.191092	0.974304	N	ADD	451575	0.993603	0.00588091	0.982217	1.00512	-1.09117	0.275197	.
run1	9	21667864	9:21667864:C:G	C	G	N	G	C	C	55586.6	116849	0.190926	0.190579	0.191092	0.974306	N	ADD	451575	0.993604	0.00588091	0.982217	1.00512	-1.09109	0.275235	.
run1	9	21669792	9:21669792:T:G	T	G	N	G	T	T	21591.7	46186.7	0.0750467	0.0740273	0.0755329	0.984608	N	ADD	451575	0.976054	0.00875701	0.959444	0.992951	-2.76779	0.00564382	.
run1	9	21669886	9:21669886:C:T	C	T	N	T	C	C	58942.3	123865	0.202411	0.202084	0.202567	1.00024	N	ADD	451575	0.993816	0.00567701	0.982819	1.00494	-1.09275	0.274503	.
run1	9	21670461	9:21670461:C:T	C	T	N	T	C	C	50088.6	105188	0.171928	0.171729	0.172022	0.975123	N	ADD	451575	0.994824	0.00612225	0.982958	1.00683	-0.847661	0.396627	.
run1	9	21670557	9:21670557:A:G	A	G	N	G	A	A	29361.6	60862.4	0.0998992	0.100666	0.0995333	1.00108	N	ADD	451575	1.00954	0.00759039	0.994635	1.02467	1.25118	0.210868	.
run1	9	21670654	9:21670654:A:G	A	G	N	G	A	A	50110.6	105235	0.172004	0.171805	0.172099	0.974612	N	ADD	451575	0.994807	0.00612278	0.98294	1.00682	-0.850367	0.395121	.
run1	9	21670658	9:21670658:A:T	A	T	N	T	A	A	50110.7	105235	0.172004	0.171805	0.172099	0.974612	N	ADD	451575	0.994807	0.00612278	0.98294	1.00682	-0.850392	0.395107	.
run1	9	21671191	9:21671191:A:G	A	G	N	G	A	A	55840.8	117383	0.191799	0.191451	0.191966	0.967256	N	ADD	451575	0.993763	0.00589192	0.982353	1.00531	-1.06194	0.288262	.
run1	9	21671321	9:21671321:T:A	T	A	N	A	T	T	50037.7	105097	0.171771	0.171555	0.171874	0.974183	N	ADD	451575	0.994621	0.00612743	0.982748	1.00664	-0.880153	0.378776	.
run1	9	21671437	9:21671437:T:G	T	G	N	G	T	T	20812.9	44547.3	0.0723691	0.0713573	0.0728518	0.979798	N	ADD	451575	0.973773	0.00892894	0.95688	0.990964	-2.97654	0.00291519	.
run1	9	21671604	9:21671604:G:T	G	T	N	T	G	G	49613.5	104235	0.170346	0.1701	0.170464	0.961356	N	ADD	451575	0.994145	0.00618865	0.982159	1.00628	-0.948852	0.342696	.
run1	9	21671720	9:21671720:C:T	C	T	N	T	C	C	28059.9	58103.2	0.0954029	0.0962035	0.095021	0.950308	N	ADD	451575	1.01105	0.00794936	0.995419	1.02693	1.3824	0.166849	.
run1	9	21671748	9:21671748:A:G	A	G	N	G	A	A	49739	104471	0.170747	0.170531	0.17085	0.96074	N	ADD	451575	0.994513	0.0061846	0.98253	1.00664	-0.889683	0.373636	.
run1	9	21672010	9:21672010:G:A	G	A	N	A	G	G	49683.1	104358	0.17056	0.170339	0.170666	0.960877	N	ADD	451575	0.994452	0.00618689	0.982466	1.00658	-0.899286	0.3685	.
run1	9	21672228	9:21672228:G:A	G	A	N	A	G	G	15441.3	32321.7	0.0528849	0.0529405	0.0528583	0.646229	N	ADD	451575	1.00286	0.0126798	0.978241	1.02809	0.224945	0.822022	.
run1	9	21672575	9:21672575:T:C	T	C	N	C	T	T	21399.6	45780.8	0.0743846	0.0733688	0.0748691	1.00131	N	ADD	451575	0.974915	0.00871987	0.958395	0.99172	-2.91348	0.00357429	.
run1	9	21672613	9:21672613:T:C	T	C	N	C	T	T	50066.9	105149	0.171861	0.171655	0.171959	0.955651	N	ADD	451575	0.994649	0.00618505	0.982664	1.00678	-0.867429	0.385707	.
run1	9	21672769	9:21672769:G:A	G	A	N	A	G	G	49808	104609	0.170976	0.170767	0.171075	0.961	N	ADD	451575	0.99465	0.00618047	0.982674	1.00677	-0.867908	0.385445	.
run1	9	21673153	9:21673153:C:A	C	A	N	A	C	C	49701	104395	0.17062	0.1704	0.170725	0.960565	N	ADD	451575	0.994424	0.00618703	0.982438	1.00656	-0.903783	0.36611	.
run1	9	21673226	9:21673226:T:C	T	C	N	C	T	T	55216.8	116054	0.189637	0.189311	0.189792	0.952073	N	ADD	451575	0.993739	0.00596437	0.98219	1.00542	-1.05303	0.292327	.
run1	9	21673461	9:21673461:G:A	G	A	N	A	G	G	42248.4	88586.4	0.144865	0.144849	0.144873	0.703013	N	ADD	451575	1.00132	0.00772921	0.986268	1.01661	0.171043	0.86419	.
run1	9	21673608	9:21673608:G:A	G	A	N	A	G	G	49298.2	103439	0.169116	0.169019	0.169162	0.918185	N	ADD	451575	0.995499	0.00634944	0.983187	1.00796	-0.710511	0.477387	.
run1	9	21673750	9:21673750:T:A	T	A	N	A	T	T	27355.3	56601.8	0.0929603	0.0937878	0.0925656	0.891323	N	ADD	451575	1.01245	0.00830255	0.996109	1.02906	1.49037	0.136127	.
run1	9	21673877	9:21673877:A:T	A	T	N	T	A	A	21942.9	46812.1	0.076128	0.0752315	0.0765557	0.939746	N	ADD	451575	0.977264	0.00890171	0.960362	0.994464	-2.58355	0.00977903	.
run1	9	21673897	9:21673897:A:G	A	G	N	G	A	A	79925.7	168331	0.274879	0.274026	0.275285	0.745001	N	ADD	451575	0.987616	0.00593039	0.976203	0.999163	-2.10119	0.0356247	.
run1	9	21673925	9:21673925:A:G	A	G	N	G	A	A	44066.6	92536	0.151251	0.151083	0.151332	0.924833	N	ADD	451575	0.994743	0.00661888	0.981921	1.00773	-0.796388	0.425806	.
run1	9	21674067	9:21674067:G:A	G	A	N	A	G	G	51113.3	106931	0.174993	0.175242	0.174874	0.98479	N	ADD	451575	0.998137	0.00604494	0.986381	1.01003	-0.308536	0.757674	.
run1	9	21674147	9:21674147:T:G	T	G	N	G	T	T	50613.2	106403	0.173854	0.173528	0.17401	0.91713	N	ADD	451575	0.993267	0.00628397	0.981108	1.00558	-1.07512	0.282322	.
run1	9	21674312	9:21674312:T:A	T	A	N	A	T	T	57085.6	119486	0.195506	0.195718	0.195405	0.851377	N	ADD	451575	0.997901	0.00623055	0.985789	1.01016	-0.337322	0.735874	.
run1	9	21674425	9:21674425:C:T	C	T	N	T	C	C	79641.6	165737	0.271692	0.273052	0.271043	0.567657	N	ADD	451575	1.01697	0.00681189	1.00349	1.03064	2.4708	0.0134812	.
run1	9	21674667	9:21674667:C:T	C	T	N	T	C	C	23849.3	49706.8	0.0814439	0.0817675	0.0812895	0.424337	N	ADD	451575	1.01943	0.0127976	0.994176	1.04532	1.50354	0.132699	.
run1	9	21674949	9:21674949:C:T	C	T	N	T	C	C	114957	241954	0.395185	0.394133	0.395688	0.485124	N	ADD	451575	0.98627	0.00670382	0.973396	0.999314	-2.06227	0.0391823	.
run1	9	21675361	9:21675361:G:A	G	A	N	A	G	G	41200.7	86635.2	0.141544	0.141257	0.141682	0.592132	N	ADD	451575	0.994493	0.00851493	0.978033	1.01123	-0.648564	0.51662	.
run1	9	21675373	9:21675373:A:C	A	C	N	C	A	A	42321.7	88864.1	0.145254	0.1451	0.145327	0.599608	N	ADD	451575	0.997943	0.00836709	0.981711	1.01444	-0.246041	0.80565	.
run1	9	21675463	9:21675463:C:T	C	T	N	T	C	C	74315.9	157028	0.256152	0.254793	0.2568	0.765968	N	ADD	451575	0.991057	0.00598054	0.979508	1.00274	-1.50214	0.13306	.
run1	9	21675545	9:21675545:A:G	A	G	N	G	A	A	132663	278422	0.455168	0.454835	0.455326	0.714077	N	ADD	451575	1.00007	0.00542326	0.989493	1.01075	0.0123442	0.990151	.
run1	9	21675716	9:21675716:A:C	A	C	N	C	A	A	44162.3	92579.6	0.151405	0.151411	0.151403	0.61533	N	ADD	451575	1.00116	0.00811848	0.985352	1.01721	0.142344	0.886809	.
run1	9	21676042	9:21676042:T:A	T	A	N	A	T	T	131803	276673	0.452279	0.451887	0.452467	0.71718	N	ADD	451575	0.999783	0.00541417	0.98923	1.01045	-0.0400541	0.96805	.
run1	9	21676273	9:21676273:G:C	G	C	N	C	G	G	74595.3	157757	0.257269	0.255751	0.257993	0.787981	N	ADD	451575	0.990213	0.00588878	0.97885	1.00171	-1.67013	0.0948931	.
run1	9	21676295	9:21676295:A:C	A	C	N	C	A	A	56822.2	118178	0.193767	0.194815	0.193267	0.669206	N	ADD	451575	1.01302	0.00704981	0.999121	1.02712	1.83519	0.0664782	.
run1	9	21676883	9:21676883:T:A	T	A	N	A	T	T	57294.5	119184	0.195404	0.196435	0.194912	0.67415	N	ADD	451575	1.0125	0.00700247	0.998703	1.0265	1.77467	0.0759527	.
run1	9	21677313	9:21677313:T:C	T	C	N	C	T	T	56562.9	117627	0.19287	0.193927	0.192365	0.674634	N	ADD	451575	1.01301	0.00703392	0.999145	1.02708	1.83837	0.0660072	.
run1	9	21677459	9:21677459:T:C	T	C	N	C	T	T	56147.6	116817	0.191513	0.192502	0.191041	0.67576	N	ADD	451575	1.01222	0.00704729	0.998335	1.0263	1.72357	0.0847854	.
run1	9	21677857	9:21677857:A:T	A	T	N	T	A	A	42961.2	90053.4	0.147279	0.147293	0.147272	0.629651	N	ADD	451575	1.00162	0.00811752	0.985813	1.01769	0.199741	0.841683	.
run1	9	21678022	9:21678022:T:A	T	A	N	A	T	T	42981.1	90097.7	0.14735	0.147361	0.147344	0.629952	N	ADD	451575	1.00153	0.00811403	0.985731	1.01759	0.188759	0.850282	.
run1	9	21678064	9:21678064:G:C	G	C	N	C	G	G	56656.1	117858	0.193228	0.194246	0.192742	0.676317	N	ADD	451575	1.01245	0.0070208	0.998609	1.02647	1.76166	0.0781263	.
run1	9	21678321	9:21678321:G:C	G	C	N	C	G	G	43039.8	90205.7	0.147534	0.147562	0.147521	0.629971	N	ADD	451575	1.00188	0.00810945	0.986082	1.01793	0.231639	0.816819	.
run1	9	21678559	9:21678559:C:T	C	T	N	T	C	C	131454	275971	0.451116	0.450691	0.451319	0.721035	N	ADD	451575	0.999556	0.00540131	0.98903	1.01019	-0.0823008	0.934407	.
run1	9	21678902	9:21678902:A:G	A	G	N	G	A	A	42992.6	90118.4	0.147385	0.1474	0.147378	0.630042	N	ADD	451575	1.0016	0.00811257	0.985796	1.01765	0.196555	0.844176	.
run1	9	21678973	9:21678973:A:G	A	G	N	G	A	A	56674.6	117891	0.193285	0.194309	0.192796	0.676441	N	ADD	451575	1.01255	0.00701935	0.998711	1.02657	1.77622	0.0756972	.
run1	9	21679152	9:21679152:A:G	A	G	N	G	A	A	55995.1	116471	0.190961	0.19198	0.190475	0.676834	N	ADD	451575	1.01263	0.00704921	0.998734	1.02672	1.7803	0.0750269	.
run1	9	21679188	9:21679188:G:C	G	C	N	C	G	G	42911.1	89944.1	0.147102	0.147121	0.147093	0.630465	N	ADD	451575	1.00168	0.00811622	0.985874	1.01774	0.207053	0.835969	.
run1	9	21679189	9:21679189:T:C	T	C	N	C	T	T	55952.7	116416	0.190853	0.191834	0.190384	0.644109	N	ADD	451575	1.0137	0.00722773	0.99944	1.02816	1.88245	0.0597752	.
run1	9	21679452	9:21679452:G:A	G	A	N	A	G	G	42100	88137.5	0.144204	0.14434	0.144139	0.635591	N	ADD	451575	1.00293	0.00814741	0.987046	1.01908	0.359591	0.719153	.
run1	9	21679503	9:21679503:CAGATATG:C	CAGATATG	C	N	C	CAGATATG	CAGATATG	42371.5	88653.2	0.145075	0.145271	0.144982	0.597518	N	ADD	451575	1.00472	0.00837996	0.988355	1.02136	0.562172	0.573999	.
run1	9	21679638	9:21679638:T:C	T	C	N	C	T	T	55393	115043	0.188713	0.189916	0.188139	0.681868	N	ADD	451575	1.01449	0.00705245	1.00056	1.02861	2.03926	0.0414236	.
run1	9	21679764	9:21679764:C:T	C	T	N	T	C	C	54884.4	113931	0.186918	0.188172	0.18632	0.683244	N	ADD	451575	1.01494	0.0070706	1.00097	1.0291	2.09718	0.0359774	.
run1	9	21680460	9:21680460:C:T	C	T	N	T	C	C	55404.2	115068	0.188752	0.189954	0.188179	0.681956	N	ADD	451575	1.01446	0.00705145	1.00053	1.02858	2.03558	0.0417928	.
run1	9	21680669	9:21680669:G:GC	G	GC	N	GC	G	G	74988.8	158604	0.258642	0.2571	0.259378	0.81434	N	ADD	451575	0.989662	0.00578198	0.97851	1.00094	-1.79724	0.072297	.
run1	9	21682027	9:21682027:G:A	G	A	N	A	G	G	41150.8	86093.3	0.140889	0.141086	0.140795	0.634181	N	ADD	451575	1.0039	0.00823393	0.98783	1.02023	0.47287	0.636306	.
run1	9	21682141	9:21682141:A:C	A	C	N	C	A	A	54740.6	113692	0.186494	0.187679	0.18593	0.679563	N	ADD	451575	1.01426	0.00709574	1.00025	1.02846	1.99548	0.0459911	.
run1	9	21682260	9:21682260:G:C	G	C	N	C	G	G	55490.9	115238	0.189038	0.190251	0.188459	0.67726	N	ADD	451575	1.01465	0.00707098	1.00069	1.02881	2.05705	0.039681	.
run1	9	21682302	9:21682302:G:C	G	C	N	C	G	G	41011.1	85809.7	0.140421	0.140607	0.140332	0.635533	N	ADD	451575	1.00379	0.00823678	0.987713	1.02012	0.458983	0.646247	.
run1	9	21682759	9:21682759:A:G	A	G	N	G	A	A	75435	159602	0.260242	0.25863	0.261011	0.883302	N	ADD	451575	0.990345	0.00554059	0.979648	1.00116	-1.75115	0.0799198	.
run1	9	21683289	9:21683289:C:A	C	A	N	A	C	C	39229.3	81988.3	0.134217	0.134498	0.134082	0.697471	N	ADD	451575	1.00518	0.00801096	0.989522	1.02109	0.645059	0.518889	.
run1	9	21683559	9:21683559:TG:T	TG	T	N	T	TG	TG	39087.6	81724.2	0.133767	0.134012	0.13365	0.649593	N	ADD	451575	1.00513	0.0083125	0.988889	1.02164	0.615878	0.537975	.
run1	9	21683605	9:21683605:A:G	A	G	N	G	A	A	52934.4	110038	0.180449	0.181486	0.179954	0.727863	N	ADD	451575	1.0119	0.00694524	0.998224	1.02577	1.70399	0.0883837	.
run1	9	21683608	9:21683608:T:C	T	C	N	C	T	T	52937.6	110045	0.18046	0.181497	0.179965	0.727878	N	ADD	451575	1.0119	0.006945	0.998219	1.02577	1.70331	0.0885098	.
run1	9	21683805	9:21683805:T:C	T	C	N	C	T	T	67965.3	144716	0.235488	0.23302	0.236665	0.996323	N	ADD	451575	0.976661	0.00540014	0.966378	0.987053	-4.37316	1.22463e-05	.
run1	9	21683880	9:21683880:C:T	C	T	N	T	C	C	52272	108554	0.178072	0.179215	0.177527	0.743311	N	ADD	451575	1.01322	0.00690784	0.999593	1.02703	1.90107	0.0572929	.
run1	9	21683998	9:21683998:T:A	T	A	N	A	T	T	75048.5	158773	0.258896	0.257305	0.259655	0.882258	N	ADD	451575	0.990425	0.00555329	0.979704	1.00126	-1.73247	0.0831892	.
run1	9	21684063	9:21684063:A:G	A	G	N	G	A	A	52300.7	108613	0.178169	0.179313	0.177623	0.743577	N	ADD	451575	1.01323	0.00690512	0.999608	1.02703	1.90313	0.057024	.
run1	9	21684433	9:21684433:G:C	G	C	N	C	G	G	38893.1	81293.6	0.133075	0.133345	0.132946	0.703924	N	ADD	451575	1.00491	0.00800301	0.98927	1.0208	0.611969	0.540558	.
run1	9	21684689	9:21684689:C:T	C	T	N	T	C	C	38238.3	78814	0.129605	0.1311	0.128891	0.665194	N	ADD	451575	1.02803	0.00830662	1.01143	1.04491	3.32831	0.000873748	.
run1	9	21684722	9:21684722:G:A	G	A	N	A	G	G	51933.4	107795	0.176857	0.178054	0.176286	0.741271	N	ADD	451575	1.01419	0.00693582	1.00049	1.02807	2.03108	0.0422464	.
run1	9	21685188	9:21685188:C:T	C	T	N	T	C	C	126612	265795	0.434487	0.43409	0.434677	0.810348	N	ADD	451575	0.999451	0.00511456	0.989482	1.00952	-0.107429	0.914449	.
run1	9	21685404	9:21685404:G:A	G	A	N	A	G	G	126788	266155	0.435081	0.434695	0.435265	0.811007	N	ADD	451575	0.999527	0.00511168	0.989563	1.00959	-0.0925558	0.926256	.
run1	9	21688238	9:21688238:A:C	A	C	N	C	A	A	39945.2	83587.2	0.136779	0.136952	0.136697	0.740722	N	ADD	451575	1.00344	0.00771317	0.988388	1.01873	0.445622	0.65587	.
run1	9	21689840	9:21689840:T:C	T	C	N	C	T	T	39830	83337.8	0.136376	0.136558	0.136289	0.73918	N	ADD	451575	1.00358	0.00773056	0.988486	1.0189	0.461901	0.644152	.
run1	9	21690261	9:21690261:T:C	T	C	N	C	T	T	76251.5	161392	0.263128	0.261429	0.263938	0.949077	N	ADD	451575	0.990123	0.00532594	0.979841	1.00051	-1.86377	0.062354	.
run1	9	21690958	9:21690958:T:G	T	G	N	G	T	T	65365	139387	0.226708	0.224105	0.22795	0.952512	N	ADD	451575	0.973981	0.00559812	0.963353	0.984726	-4.70936	2.48491e-06	.
run1	9	21691376	9:21691376:G:C	G	C	N	C	G	G	36771.1	76992.8	0.125963	0.12607	0.125913	0.730185	N	ADD	451575	1.00301	0.00804727	0.987313	1.01895	0.373279	0.708941	.
run1	9	21691392	9:21691392:C:T	C	T	N	T	C	C	76931.3	162837	0.26548	0.26376	0.266301	0.992403	N	ADD	451575	0.990458	0.00519318	0.980428	1.00059	-1.84614	0.0648718	.
run1	9	21691467	9:21691467:A:T	A	T	N	A	T	T	49462.7	102302	0.168039	0.169583	0.167302	0.618722	N	ADD	451575	1.02899	0.00774618	1.01349	1.04474	3.68981	0.000224418	.
run1	9	21691988	9:21691988:G:A	G	A	N	A	G	G	14921.1	30437.4	0.0502226	0.0511571	0.0497768	0.901269	N	ADD	451575	1.02508	0.0109477	1.00332	1.04731	2.26231	0.0236781	.
run1	9	21692017	9:21692017:G:A	G	A	N	G	A	A	113299	234402	0.384987	0.388446	0.383337	0.838987	N	ADD	451575	1.02714	0.00512028	1.01688	1.0375	5.2301	1.69422e-07	.
run1	9	21693409	9:21693409:C:A	C	A	N	A	C	C	117153	249999	0.406524	0.401661	0.408844	0.932923	N	ADD	451575	0.968924	0.00481915	0.959815	0.978119	-6.55075	5.72473e-11	.
run1	9	21693769	9:21693769:T:C	T	C	N	C	T	T	36705.1	76911.4	0.1258	0.125844	0.12578	0.734739	N	ADD	451575	1.00182	0.00802776	0.986182	1.01771	0.226666	0.820684	.
run1	9	21693816	9:21693816:G:A	G	A	N	G	A	A	122168	252619	0.414977	0.418853	0.413128	0.835736	N	ADD	451575	1.02934	0.00506538	1.01917	1.03961	5.70884	1.13747e-08	.
run1	9	21693893	9:21693893:T:G	T	G	N	T	G	G	121237	250669	0.411788	0.415663	0.40994	0.834647	N	ADD	451575	1.0293	0.00507419	1.01911	1.03959	5.69096	1.26328e-08	.
run1	9	21693934	9:21693934:T:G	T	G	N	T	G	G	18951.2	39825.4	0.0650795	0.0649743	0.0651297	0.405678	N	ADD	451575	0.990422	0.0145423	0.962591	1.01906	-0.661802	0.508098	.
run1	9	21694039	9:21694039:C:T	C	T	N	C	T	T	121679	251584	0.41329	0.417177	0.411436	0.83596	N	ADD	451575	1.02942	0.00506758	1.01925	1.0397	5.72208	1.05231e-08	.
run1	9	21694602	9:21694602:T:C	T	C	N	T	C	C	121481	251159	0.4126	0.416498	0.41074	0.837161	N	ADD	451575	1.02941	0.00506516	1.01925	1.03968	5.72336	1.04438e-08	.
run1	9	21694611	9:21694611:AG:A	AG	A	N	A	AG	AG	19186.1	39852.8	0.06537	0.0657798	0.0651745	0.56679	N	ADD	451575	1.01263	0.0122364	0.988634	1.03721	1.02579	0.304988	.
run1	9	21694664	9:21694664:C:T	C	T	N	C	T	T	121519	251238	0.41273	0.41663	0.41087	0.837025	N	ADD	451575	1.02942	0.00506535	1.01925	1.03969	5.72466	1.0364e-08	.
run1	9	21695460	9:21695460:T:C	T	C	N	T	C	C	137821	285645	0.468877	0.47252	0.467139	0.883435	N	ADD	451575	1.02614	0.00486538	1.0164	1.03597	5.30396	1.13315e-07	.
run1	9	21695893	9:21695893:A:G	A	G	N	A	G	G	137925	286045	0.469434	0.472876	0.467792	0.876037	N	ADD	451575	1.02528	0.00488554	1.0155	1.03514	5.10919	3.23549e-07	.
run1	9	21696288	9:21696288:C:T	C	T	N	T	C	C	19865.4	41316.5	0.0677427	0.0681086	0.0675682	0.734379	N	ADD	451575	1.00942	0.0105908	0.988685	1.03059	0.885535	0.375868	.
run1	9	21697689	9:21697689:G:A	G	A	N	G	A	A	137894	285851	0.469185	0.47277	0.467475	0.885242	N	ADD	451575	1.02604	0.00486029	1.01631	1.03586	5.2884	1.2339e-07	.
run1	9	21697699	9:21697699:G:A	G	A	N	G	A	A	137730	285517	0.468634	0.472208	0.466929	0.883673	N	ADD	451575	1.02601	0.0048649	1.01627	1.03584	5.27746	1.3099e-07	.
run1	9	21697805	9:21697805:C:T	C	T	N	C	T	T	139120	288675	0.47367	0.476974	0.472094	0.794261	N	ADD	451575	1.02699	0.00512918	1.01671	1.03736	5.19171	2.08376e-07	.
run1	9	21698087	9:21698087:T:C	T	C	N	C	T	T	115915	247236	0.402094	0.397416	0.404325	0.855712	N	ADD	451575	0.966817	0.00504212	0.95731	0.976419	-6.69281	2.18927e-11	.
run1	9	21698355	9:21698355:G:T	G	T	N	G	T	T	146083	302841	0.497065	0.500846	0.495261	0.753296	N	ADD	451575	1.03135	0.00525986	1.02077	1.04204	5.86879	4.38985e-09	.
run1	9	21698402	9:21698402:T:C	T	C	N	T	C	C	145431	302287	0.495729	0.498612	0.494354	0.752853	N	ADD	451575	1.02546	0.00526132	1.01494	1.03609	4.77905	1.76124e-06	.
run1	9	21698613	9:21698613:C:T	C	T	N	T	C	C	116621	246711	0.402295	0.399838	0.403467	0.603738	N	ADD	451575	0.971419	0.0059938	0.960074	0.982898	-4.83788	1.31231e-06	.
run1	9	21698615	9:21698615:T:A	T	A	N	A	T	T	116621	246711	0.402295	0.399838	0.403467	0.603738	N	ADD	451575	0.971419	0.0059938	0.960074	0.982898	-4.83788	1.31231e-06	.
run1	9	21698744	9:21698744:T:TG	T	TG	N	T	TG	TG	135581	281437	0.461737	0.464841	0.460257	0.570418	N	ADD	451575	1.03447	0.00605903	1.02226	1.04683	5.59353	2.22505e-08	.
run1	9	21698955	9:21698955:C:CTGTT	C	CTGTT	N	C	CTGTT	CTGTT	141741	294380	0.482889	0.485961	0.481424	0.777545	N	ADD	451575	1.02642	0.00518016	1.01605	1.03689	5.03402	4.80288e-07	.
run1	9	21699406	9:21699406:G:A	G	A	N	G	A	A	138400	286899	0.470906	0.474504	0.469189	0.887345	N	ADD	451575	1.026	0.00485352	1.01629	1.03581	5.28909	1.22924e-07	.
run1	9	21699444	9:21699444:C:T	C	T	N	C	T	T	138393	286886	0.470885	0.474483	0.469168	0.887371	N	ADD	451575	1.026	0.00485346	1.01628	1.0358	5.28816	1.23554e-07	.
run1	9	21699618	9:21699618:T:TA	T	TA	N	T	TA	TA	142507	295729	0.485231	0.488586	0.48363	0.841939	N	ADD	451575	1.0254	0.00497653	1.01545	1.03545	5.03983	4.65945e-07	.
run1	9	21700059	9:21700059:A:G	A	G	N	G	A	A	17007.7	35886.6	0.0585665	0.0583111	0.0586883	0.716587	N	ADD	451575	0.996049	0.0114921	0.973865	1.01874	-0.344476	0.730488	.
run1	9	21700172	9:21700172:A:G	A	G	N	A	G	G	138710	287536	0.471955	0.475569	0.470231	0.890706	N	ADD	451575	1.02599	0.00484383	1.0163	1.03578	5.29774	1.17244e-07	.
run1	9	21700259	9:21700259:G:A	G	A	N	A	G	G	19936.7	41461.7	0.0679824	0.068353	0.0678056	0.736101	N	ADD	451575	1.00925	0.0105613	0.988577	1.03036	0.872142	0.383131	.
run1	9	21700409	9:21700409:A:G	A	G	N	A	G	G	140265	290768	0.477255	0.480899	0.475517	0.932096	N	ADD	451575	1.0252	0.0047322	1.01573	1.03475	5.25886	1.44951e-07	.
run1	9	21700496	9:21700496:T:C	T	C	N	C	T	T	19720.1	41072.9	0.0673122	0.0676107	0.0671698	0.791512	N	ADD	451575	1.00677	0.0102338	0.986782	1.02717	0.659742	0.509419	.
run1	9	21700530	9:21700530:C:G	C	G	N	C	G	G	139884	289923	0.475899	0.479595	0.474136	0.938761	N	ADD	451575	1.02524	0.00471599	1.01581	1.03476	5.28616	1.24909e-07	.
run1	9	21700795	9:21700795:G:A	G	A	N	G	A	A	139300	288717	0.473916	0.477591	0.472162	0.929902	N	ADD	451575	1.0254	0.00473916	1.01592	1.03497	5.29332	1.20117e-07	.
run1	9	21700927	9:21700927:A:G	A	G	N	A	G	G	139940	290053	0.476104	0.479785	0.474348	0.936879	N	ADD	451575	1.02525	0.00472059	1.0158	1.03478	5.28163	1.28037e-07	.
run1	9	21700932	9:21700932:G:A	G	A	N	G	A	A	139941	290057	0.476109	0.479791	0.474353	0.936862	N	ADD	451575	1.02525	0.00472063	1.0158	1.03478	5.28174	1.27961e-07	.
run1	9	21701005	9:21701005:T:G	T	G	N	T	G	G	139906	289995	0.476002	0.479668	0.474253	0.936943	N	ADD	451575	1.02512	0.00472042	1.01568	1.03465	5.25605	1.47179e-07	.
run1	9	21701432	9:21701432:T:C	T	C	N	T	C	C	139964	290102	0.476184	0.479867	0.474427	0.937602	N	ADD	451575	1.02523	0.00471873	1.01579	1.03476	5.28098	1.28494e-07	.
run1	9	21701451	9:21701451:A:T	A	T	N	A	T	T	139980	290136	0.476239	0.479922	0.474483	0.937544	N	ADD	451575	1.02524	0.00471885	1.0158	1.03476	5.28158	1.28074e-07	.
run1	9	21701534	9:21701534:C:A	C	A	N	A	C	C	131871	280003	0.456041	0.452121	0.457911	0.923616	N	ADD	451575	0.973791	0.00477309	0.964724	0.982944	-5.56415	2.63434e-08	.
run1	9	21701639	9:21701639:A:G	A	G	N	A	G	G	139749	289710	0.475513	0.479132	0.473786	0.935376	N	ADD	451575	1.02493	0.00472471	1.01548	1.03446	5.21152	1.87303e-07	.
run1	9	21701674	9:21701674:G:A	G	A	N	G	A	A	139736	289680	0.475465	0.479085	0.473738	0.935532	N	ADD	451575	1.02493	0.00472434	1.01548	1.03446	5.21203	1.86783e-07	.
run1	9	21701942	9:21701942:T:G	T	G	N	G	T	T	116499	248718	0.404382	0.399419	0.406749	0.937244	N	ADD	451575	0.968055	0.00481242	0.958967	0.977229	-6.74648	1.51479e-11	.
run1	9	21702122	9:21702122:T:C	T	C	N	C	T	T	19731.9	41097.2	0.0673521	0.0676509	0.0672096	0.790613	N	ADD	451575	1.00679	0.0102368	0.986796	1.0272	0.661502	0.508291	.
run1	9	21702286	9:21702286:A:AT	A	AT	N	A	AT	AT	140730	291776	0.478887	0.482495	0.477165	0.922139	N	ADD	451575	1.02515	0.004757	1.01564	1.03475	5.2217	1.77285e-07	.
run1	9	21702293	9:21702293:G:C	G	C	N	G	C	C	139046	288238	0.473105	0.476721	0.47138	0.927676	N	ADD	451575	1.02512	0.00474529	1.01563	1.03469	5.22741	1.71897e-07	.
run1	9	21702751	9:21702751:CA:C	CA	C	N	CA	C	C	140509	291348	0.478168	0.481737	0.476466	0.917469	N	ADD	451575	1.02514	0.00476928	1.0156	1.03476	5.20547	1.9351e-07	.
run1	9	21703051	9:21703051:C:G	C	G	N	G	C	C	19714.5	41075.3	0.0673086	0.0675914	0.0671738	0.791531	N	ADD	451575	1.0063	0.0102353	0.986311	1.02669	0.613283	0.539689	.
run1	9	21703289	9:21703289:C:T	C	T	N	T	C	C	133078	282482	0.460123	0.456261	0.461966	0.922836	N	ADD	451575	0.974132	0.00477158	0.965064	0.983285	-5.49257	3.96117e-08	.
run1	9	21703817	9:21703817:A:T	A	T	N	T	A	A	16167.7	32887.7	0.0543159	0.0554311	0.0537839	0.867284	N	ADD	451575	1.03052	0.0107485	1.00904	1.05246	2.79736	0.00515217	.
run1	9	21703860	9:21703860:T:C	T	C	N	C	T	T	116537	248784	0.404497	0.399549	0.406858	0.936538	N	ADD	451575	0.968105	0.00481398	0.959014	0.977283	-6.73345	1.65688e-11	.
run1	9	21703947	9:21703947:T:C	T	C	N	C	T	T	19695.1	41035.4	0.067243	0.0675247	0.0671086	0.79121	N	ADD	451575	1.00624	0.010242	0.98624	1.02664	0.607166	0.54374	.
run1	9	21704021	9:21704021:A:G	A	G	N	A	G	G	138896	287954	0.472623	0.476205	0.470915	0.942646	N	ADD	451575	1.02451	0.00470774	1.0151	1.034	5.14313	2.70193e-07	.
run1	9	21704498	9:21704498:A:G	A	G	N	G	A	A	19708.3	41061.7	0.0672867	0.0675701	0.0671515	0.791467	N	ADD	451575	1.00627	0.0102371	0.986278	1.02666	0.610242	0.541702	.
run1	9	21704873	9:21704873:T:C	T	C	N	C	T	T	133081	282488	0.460132	0.45627	0.461975	0.922923	N	ADD	451575	0.974138	0.00477135	0.965071	0.983291	-5.4916	3.98312e-08	.
run1	9	21704911	9:21704911:C:G	C	G	N	G	C	C	132756	281806	0.459018	0.455155	0.460861	0.923433	N	ADD	451575	0.974177	0.004771	0.96511	0.983329	-5.48367	4.16588e-08	.
run1	9	21704999	9:21704999:G:A	G	A	N	A	G	G	115865	247320	0.402131	0.397243	0.404462	0.918195	N	ADD	451575	0.967752	0.00486626	0.958566	0.977027	-6.73599	1.62815e-11	.
run1	9	21705014	9:21705014:T:G	T	G	N	G	T	T	133105	282540	0.460217	0.456351	0.462061	0.923062	N	ADD	451575	0.974119	0.00477092	0.965053	0.983271	-5.49611	3.88254e-08	.
run1	9	21705287	9:21705287:A:C	A	C	N	C	A	A	19769.1	41200.3	0.0675075	0.0677786	0.0673782	0.78754	N	ADD	451575	1.00615	0.0102473	0.986142	1.02656	0.598178	0.549721	.
run1	9	21705420	9:21705420:T:C	T	C	N	C	T	T	131006	278039	0.45291	0.449157	0.4547	0.896135	N	ADD	451575	0.974	0.00484808	0.964789	0.9833	-5.4338	5.51679e-08	.
run1	9	21705424	9:21705424:A:C	A	C	N	C	A	A	114769	244950	0.398294	0.393486	0.400587	0.909896	N	ADD	451575	0.967925	0.00489616	0.958681	0.977258	-6.65839	2.76837e-11	.
run1	9	21705491	9:21705491:G:C	G	C	N	C	G	G	19521.2	40687.9	0.0666657	0.0669287	0.0665403	0.761913	N	ADD	451575	1.00595	0.0104778	0.985506	1.02683	0.566523	0.571038	.
run1	9	21705600	9:21705600:T:C	T	C	N	C	T	T	132079	280356	0.456663	0.452834	0.458489	0.904319	N	ADD	451575	0.973747	0.00482292	0.964585	0.982995	-5.51617	3.46469e-08	.
run1	9	21706115	9:21706115:C:G	C	G	N	G	C	C	116666	249101	0.404991	0.399991	0.407375	0.935799	N	ADD	451575	0.967978	0.00481486	0.958886	0.977156	-6.75949	1.38476e-11	.
run1	9	21706121	9:21706121:G:A	G	A	N	A	G	G	131870	279919	0.455947	0.452118	0.457774	0.905341	N	ADD	451575	0.973758	0.00482089	0.964601	0.983003	-5.516	3.46798e-08	.
run1	9	21706283	9:21706283:T:G	T	G	N	G	T	T	132967	282258	0.459752	0.455879	0.4616	0.924271	N	ADD	451575	0.974066	0.00476819	0.965005	0.983211	-5.51083	3.57144e-08	.
run1	9	21706500	9:21706500:A:G	A	G	N	G	A	A	133066	282498	0.460127	0.456218	0.461992	0.921531	N	ADD	451575	0.973878	0.00477487	0.964807	0.983035	-5.54336	2.96719e-08	.
run1	9	21706519	9:21706519:G:A	G	A	N	A	G	G	133257	282827	0.460703	0.456873	0.462529	0.91359	N	ADD	451575	0.974105	0.00479503	0.964993	0.983303	-5.47152	4.46201e-08	.
run1	9	21706571	9:21706571:A:G	A	G	N	G	A	A	116663	249058	0.404939	0.399979	0.407305	0.935504	N	ADD	451575	0.967916	0.00481577	0.958824	0.977096	-6.7714	1.27546e-11	.
run1	9	21706795	9:21706795:G:C	G	C	N	C	G	G	132563	281395	0.458349	0.454493	0.460189	0.922234	N	ADD	451575	0.974075	0.00477446	0.965002	0.983233	-5.50162	3.76323e-08	.
run1	9	21707372	9:21707372:C:T	C	T	N	C	T	T	135841	281500	0.462096	0.465733	0.460361	0.991106	N	ADD	451575	1.02384	0.00459742	1.01465	1.0331	5.12391	2.99258e-07	.
run1	9	21707492	9:21707492:C:T	C	T	N	C	T	T	139107	288403	0.473354	0.476929	0.471649	0.94839	N	ADD	451575	1.0243	0.00469333	1.01492	1.03376	5.11521	3.13396e-07	.
run1	9	21708783	9:21708783:G:T	G	T	N	T	G	G	15949.6	32446.4	0.0535859	0.0546835	0.0530623	0.877889	N	ADD	451575	1.02933	0.0107524	1.00786	1.05125	2.68818	0.00718427	.
run1	9	21708883	9:21708883:T:A	T	A	N	A	T	T	116170	247947	0.403163	0.398289	0.405488	0.932131	N	ADD	451575	0.968227	0.00482775	0.959109	0.977432	-6.68816	2.25999e-11	.
run1	9	21709515	9:21709515:GA:G	GA	G	N	GA	G	G	132142	274293	0.45002	0.453052	0.448574	0.835585	N	ADD	451575	1.024	0.00501767	1.01398	1.03412	4.72677	2.28123e-06	.
run1	9	21709997	9:21709997:C:T	C	T	N	C	T	T	139030	288249	0.473098	0.476665	0.471396	0.948113	N	ADD	451575	1.0243	0.00469406	1.01492	1.03376	5.11403	3.15363e-07	.
run1	9	21710108	9:21710108:T:TG	T	TG	N	T	TG	TG	139867	290028	0.475995	0.479536	0.474306	0.938177	N	ADD	451575	1.02439	0.00471745	1.01496	1.0339	5.10796	3.2565e-07	.
run1	9	21710215	9:21710215:C:T	C	T	N	C	T	T	139019	288227	0.473062	0.476629	0.471361	0.948241	N	ADD	451575	1.02429	0.00469375	1.01491	1.03375	5.11268	3.17617e-07	.
run1	9	21710618	9:21710618:G:A	G	A	N	A	G	G	16236.6	34251.7	0.0559025	0.0556674	0.0560146	0.768021	N	ADD	451575	0.99526	0.0113453	0.973374	1.01764	-0.418749	0.675399	.
run1	9	21711020	9:21711020:GT:G	GT	G	N	G	GT	GT	118542	252232	0.410534	0.406424	0.412495	0.775259	N	ADD	451575	0.966971	0.00527438	0.957026	0.977019	-6.36798	1.91532e-10	.
run1	9	21711062	9:21711062:G:T	G	T	N	G	T	T	139388	288919	0.474237	0.477893	0.472493	0.947208	N	ADD	451575	1.02471	0.00469566	1.01532	1.03418	5.19796	2.0149e-07	.
run1	9	21711125	9:21711125:C:T	C	T	N	C	T	T	139019	288225	0.47306	0.476628	0.471358	0.948125	N	ADD	451575	1.0243	0.00469404	1.01492	1.03377	5.11578	3.12454e-07	.
run1	9	21711637	9:21711637:A:G	A	G	N	A	G	G	137750	285589	0.468736	0.472277	0.467047	0.929357	N	ADD	451575	1.02457	0.00474328	1.01509	1.03414	5.11754	3.09554e-07	.
run1	9	21711647	9:21711647:C:A	C	A	N	C	A	A	138981	288102	0.472882	0.476498	0.471157	0.943389	N	ADD	451575	1.02466	0.00470576	1.01526	1.03416	5.17733	2.25081e-07	.
run1	9	21711675	9:21711675:G:A	G	A	N	G	A	A	138984	288107	0.47289	0.476508	0.471165	0.943421	N	ADD	451575	1.02467	0.00470567	1.01526	1.03416	5.17843	2.23762e-07	.
run1	9	21711735	9:21711735:C:G	C	G	N	C	G	G	138725	287556	0.471994	0.475619	0.470265	0.94353	N	ADD	451575	1.02459	0.00470588	1.01519	1.03409	5.16269	2.43422e-07	.
run1	9	21711788	9:21711788:A:C	A	C	N	A	C	C	139325	288838	0.474078	0.477678	0.472361	0.943601	N	ADD	451575	1.02431	0.00470477	1.01491	1.0338	5.10489	3.30985e-07	.
run1	9	21711789	9:21711789:A:C	A	C	N	A	C	C	139751	289670	0.475471	0.479139	0.473721	0.937433	N	ADD	451575	1.02494	0.00471958	1.0155	1.03446	5.21931	1.79587e-07	.
run1	9	21711801	9:21711801:G:A	G	A	N	G	A	A	139768	289703	0.475525	0.479195	0.473775	0.937009	N	ADD	451575	1.02496	0.00472062	1.01552	1.03449	5.22298	1.76065e-07	.
run1	9	21711815	9:21711815:C:G	C	G	N	C	G	G	139703	289574	0.475311	0.478974	0.473564	0.936598	N	ADD	451575	1.02494	0.00472176	1.0155	1.03447	5.21744	1.81409e-07	.
run1	9	21712193	9:21712193:C:T	C	T	N	C	T	T	139102	288362	0.473304	0.476914	0.471583	0.942292	N	ADD	451575	1.02474	0.00470849	1.01533	1.03424	5.19119	2.08957e-07	.
run1	9	21713768	9:21713768:G:T	G	T	N	T	G	G	15771.1	32096.4	0.0530006	0.0540713	0.0524899	0.869097	N	ADD	451575	1.02898	0.0108631	1.00731	1.05113	2.63017	0.00853411	.
run1	9	21714920	9:21714920:T:C	T	C	N	C	T	T	140242	297906	0.485133	0.48082	0.487191	0.908225	N	ADD	451575	0.970762	0.00479549	0.961681	0.979929	-6.18788	6.09783e-10	.
run1	9	21715201	9:21715201:A:G	A	G	N	G	A	A	139064	295634	0.481313	0.476782	0.483474	0.905685	N	ADD	451575	0.96949	0.00480333	0.960405	0.97866	-6.45085	1.11227e-10	.
run1	9	21715557	9:21715557:C:A	C	A	N	A	C	C	28259.6	58687.5	0.0962709	0.0968881	0.0959765	0.864689	N	ADD	451575	1.00728	0.00830665	0.991009	1.02381	0.872726	0.382812	.
run1	9	21715620	9:21715620:G:T	G	T	N	T	G	G	28094.8	58321.6	0.0956833	0.0963232	0.0953781	0.866329	N	ADD	451575	1.00757	0.00832106	0.99127	1.02414	0.90625	0.364803	.
run1	9	21715801	9:21715801:T:G	T	G	N	G	T	T	138823	295115	0.480471	0.475956	0.482625	0.906793	N	ADD	451575	0.969606	0.00480082	0.960526	0.978773	-6.42911	1.28351e-10	.
run1	9	21715890	9:21715890:G:C	G	C	N	C	G	G	138819	295107	0.480459	0.475943	0.482613	0.906759	N	ADD	451575	0.969603	0.00480092	0.960522	0.97877	-6.42973	1.27828e-10	.
run1	9	21716637	9:21716637:C:T	C	T	N	T	C	C	22651.1	47840.1	0.0780504	0.0776594	0.0782369	0.767249	N	ADD	451575	0.983808	0.00972638	0.965231	1.00274	-1.67837	0.0932748	.
run1	9	21716887	9:21716887:T:A	T	A	N	A	T	T	138663	294776	0.47992	0.475409	0.482071	0.907043	N	ADD	451575	0.96967	0.00480043	0.96059	0.978836	-6.41596	1.39934e-10	.
run1	9	21716997	9:21716997:A:G	A	G	N	G	A	A	138950	295362	0.480886	0.476392	0.48303	0.905202	N	ADD	451575	0.969716	0.0048048	0.960627	0.978892	-6.40018	1.55191e-10	.
run1	9	21717153	9:21717153:C:CCAAATCTAACAG	C	CCAAATCTAACAG	N	CCAAATCTAACAG	C	C	116874	249094	0.405213	0.400704	0.407363	0.876053	N	ADD	451575	0.968389	0.00498018	0.958983	0.977888	-6.44976	1.12028e-10	.
run1	9	21717354	9:21717354:A:T	A	T	N	T	A	A	25641.6	51993.9	0.0859608	0.0879123	0.0850299	0.716666	N	ADD	451575	1.04958	0.00955828	1.0301	1.06943	5.06302	4.12671e-07	.
run1	9	21717395	9:21717395:A:T	A	T	N	A	T	T	142652	295613	0.485262	0.489082	0.48344	0.905542	N	ADD	451575	1.02733	0.00480327	1.0177	1.03705	5.61374	1.97996e-08	.
run1	9	21717441	9:21717441:A:G	A	G	N	A	G	G	142703	295715	0.485432	0.489257	0.483608	0.906066	N	ADD	451575	1.02735	0.00480185	1.01773	1.03706	5.61907	1.91989e-08	.
run1	9	21717509	9:21717509:A:G	A	G	N	A	G	G	142704	295718	0.485436	0.48926	0.483612	0.905091	N	ADD	451575	1.02737	0.00480441	1.01774	1.03709	5.61992	1.91049e-08	.
run1	9	21717599	9:21717599:A:G	A	G	N	A	G	G	142698	295707	0.485418	0.489243	0.483594	0.906103	N	ADD	451575	1.02735	0.00480176	1.01772	1.03706	5.61876	1.92329e-08	.
run1	9	21717884	9:21717884:A:G	A	G	N	A	G	G	142662	295625	0.485287	0.489118	0.483459	0.905621	N	ADD	451575	1.02741	0.00480306	1.01778	1.03713	5.62983	1.80386e-08	.
run1	9	21718193	9:21718193:T:C	T	C	N	T	C	C	142698	295707	0.485418	0.489243	0.483594	0.906103	N	ADD	451575	1.02735	0.00480176	1.01772	1.03706	5.61876	1.92329e-08	.
run1	9	21718297	9:21718297:T:G	T	G	N	T	G	G	142703	295716	0.485432	0.489257	0.483608	0.906071	N	ADD	451575	1.02735	0.00480184	1.01772	1.03706	5.61889	1.92186e-08	.
run1	9	21718458	9:21718458:C:T	C	T	N	T	C	C	16615.8	33820	0.0558443	0.0569674	0.0553086	0.868365	N	ADD	451575	1.02889	0.0106035	1.00773	1.05049	2.68578	0.00723613	.
run1	9	21718479	9:21718479:A:G	A	G	N	A	G	G	142702	295715	0.485431	0.489256	0.483606	0.906071	N	ADD	451575	1.02735	0.00480184	1.01773	1.03706	5.61926	1.91773e-08	.
run1	9	21718639	9:21718639:A:T	A	T	N	A	T	T	142748	295819	0.485597	0.489411	0.483777	0.90668	N	ADD	451575	1.02726	0.0048002	1.01764	1.03697	5.60245	2.11339e-08	.
run1	9	21718655	9:21718655:T:A	T	A	N	T	A	A	142753	295831	0.485617	0.489431	0.483797	0.90672	N	ADD	451575	1.02726	0.00480009	1.01764	1.03697	5.60203	2.1186e-08	.
run1	9	21719279	9:21719279:G:A	G	A	N	A	G	G	120252	256087	0.416696	0.412286	0.4188	0.908268	N	ADD	451575	0.970401	0.00487043	0.961181	0.979708	-6.16912	6.86726e-10	.
run1	9	21719375	9:21719375:G:A	G	A	N	G	A	A	142755	295834	0.485621	0.489435	0.483802	0.906746	N	ADD	451575	1.02725	0.00480002	1.01763	1.03696	5.60109	2.13011e-08	.
run1	9	21719507	9:21719507:T:C	T	C	N	T	C	C	142758	295843	0.485635	0.489448	0.483816	0.906713	N	ADD	451575	1.02725	0.00480011	1.01763	1.03696	5.60045	2.13798e-08	.
run1	9	21719872	9:21719872:G:C	G	C	N	G	C	C	142755	295834	0.485621	0.489435	0.483802	0.906746	N	ADD	451575	1.02725	0.00480002	1.01763	1.03696	5.60109	2.13011e-08	.
run1	9	21719996	9:21719996:A:C	A	C	N	A	C	C	142747	295819	0.485596	0.48941	0.483777	0.906701	N	ADD	451575	1.02725	0.00480015	1.01763	1.03696	5.60126	2.12801e-08	.
run1	9	21720108	9:21720108:C:A	C	A	N	C	A	A	142755	295835	0.485622	0.489436	0.483803	0.90674	N	ADD	451575	1.02725	0.00480004	1.01763	1.03696	5.60102	2.13096e-08	.
run1	9	21720225	9:21720225:C:G	C	G	N	C	G	G	142868	296082	0.486022	0.489824	0.484208	0.905723	N	ADD	451575	1.02725	0.0048026	1.01762	1.03696	5.5977	2.17211e-08	.
run1	9	21720481	9:21720481:G:T	G	T	N	G	T	T	142776	295880	0.485695	0.489508	0.483876	0.906953	N	ADD	451575	1.02724	0.00479946	1.01762	1.03695	5.59916	2.15389e-08	.
run1	9	21720826	9:21720826:T:C	T	C	N	T	C	C	142716	295804	0.485545	0.489303	0.483752	0.904115	N	ADD	451575	1.02693	0.00480695	1.0173	1.03665	5.52879	3.22438e-08	.
run1	9	21720921	9:21720921:G:A	G	A	N	G	A	A	142752	295829	0.485613	0.489427	0.483794	0.906675	N	ADD	451575	1.02725	0.00480021	1.01763	1.03696	5.60132	2.12726e-08	.
run1	9	21721061	9:21721061:T:A	T	A	N	A	T	T	28397.1	58978.4	0.0967452	0.0973596	0.0964521	0.865351	N	ADD	451575	1.00725	0.00828557	0.99102	1.02374	0.871313	0.383583	.
run1	9	21721248	9:21721248:G:T	G	T	N	G	T	T	142746	295818	0.485594	0.489405	0.483775	0.906595	N	ADD	451575	1.02724	0.00480043	1.01762	1.03695	5.59797	2.16872e-08	.
run1	9	21721455	9:21721455:A:G	A	G	N	A	G	G	142755	295834	0.485621	0.489435	0.483802	0.906746	N	ADD	451575	1.02725	0.00480002	1.01763	1.03696	5.60109	2.13011e-08	.
run1	9	21721585	9:21721585:C:A	C	A	N	C	A	A	142738	295801	0.485566	0.489378	0.483748	0.906631	N	ADD	451575	1.02725	0.0048003	1.01763	1.03696	5.60062	2.13584e-08	.
run1	9	21721615	9:21721615:A:G	A	G	N	G	A	A	28484.4	59184.2	0.0970698	0.097659	0.0967888	0.863225	N	ADD	451575	1.00694	0.0082836	0.990722	1.02342	0.834667	0.403905	.
run1	9	21721714	9:21721714:G:A	G	A	N	G	A	A	142755	295834	0.485621	0.489435	0.483802	0.906746	N	ADD	451575	1.02725	0.00480002	1.01763	1.03696	5.60109	2.13011e-08	.
run1	9	21721939	9:21721939:G:T	G	T	N	T	G	G	120329	256253	0.416965	0.412548	0.419071	0.909263	N	ADD	451575	0.970411	0.00486729	0.961198	0.979713	-6.1708	6.79463e-10	.
run1	9	21722079	9:21722079:CA:C	CA	C	N	CA	C	C	143546	297508	0.488351	0.492149	0.48654	0.890763	N	ADD	451575	1.02772	0.00484186	1.01802	1.03752	5.64815	1.62185e-08	.
run1	9	21722195	9:21722195:G:A	G	A	N	A	G	G	120340	256278	0.417004	0.412586	0.419112	0.909103	N	ADD	451575	0.970396	0.00486765	0.961182	0.979698	-6.17371	6.67071e-10	.
run1	9	21722394	9:21722394:G:GTTAA	G	GTTAA	N	G	GTTAA	GTTAA	143547	297510	0.488355	0.492153	0.486543	0.890791	N	ADD	451575	1.02773	0.00484178	1.01802	1.03753	5.64859	1.6177e-08	.
run1	9	21722453	9:21722453:T:C	T	C	N	T	C	C	142757	295840	0.48563	0.489445	0.483811	0.906721	N	ADD	451575	1.02725	0.00480009	1.01763	1.03696	5.60144	2.12583e-08	.
run1	9	21722521	9:21722521:T:C	T	C	N	T	C	C	142755	295835	0.485622	0.489436	0.483803	0.906607	N	ADD	451575	1.02726	0.00480039	1.01764	1.03697	5.60216	2.117e-08	.
run1	9	21722562	9:21722562:T:C	T	C	N	T	C	C	142758	295842	0.485634	0.489448	0.483815	0.906713	N	ADD	451575	1.02725	0.00480011	1.01763	1.03696	5.60153	2.12465e-08	.
run1	9	21723055	9:21723055:T:C	T	C	N	T	C	C	142755	295834	0.485621	0.489435	0.483802	0.906746	N	ADD	451575	1.02725	0.00480002	1.01763	1.03696	5.60109	2.13011e-08	.
run1	9	21723265	9:21723265:T:TA	T	TA	N	T	TA	TA	143493	297398	0.48817	0.491966	0.48636	0.889584	N	ADD	451575	1.02774	0.00484513	1.01803	1.03755	5.64827	1.62066e-08	.
run1	9	21723276	9:21723276:T:G	T	G	N	G	T	T	28271.8	58705.7	0.0963046	0.0969299	0.0960063	0.863904	N	ADD	451575	1.00736	0.00830893	0.991091	1.0239	0.882901	0.37729	.
run1	9	21723301	9:21723301:G:C	G	C	N	C	G	G	120342	256282	0.417012	0.412594	0.419119	0.909202	N	ADD	451575	0.970404	0.00486738	0.961191	0.979706	-6.17218	6.73528e-10	.
run1	9	21723709	9:21723709:T:C	T	C	N	T	C	C	143542	297499	0.488336	0.492134	0.486525	0.890833	N	ADD	451575	1.02772	0.00484167	1.01802	1.03752	5.64831	1.62037e-08	.
run1	9	21724897	9:21724897:G:A	G	A	N	A	G	G	28296.8	58758.4	0.0963905	0.0970157	0.0960923	0.864025	N	ADD	451575	1.00736	0.00830507	0.991093	1.02389	0.882661	0.37742	.
run1	9	21725149	9:21725149:G:A	G	A	N	G	A	A	142763	295855	0.485654	0.489465	0.483836	0.90688	N	ADD	451575	1.02722	0.00479966	1.0176	1.03693	5.59597	2.19397e-08	.
run1	9	21725261	9:21725261:C:G	C	G	N	C	G	G	142587	295457	0.485019	0.488862	0.483185	0.905218	N	ADD	451575	1.0273	0.00480407	1.01767	1.03702	5.60657	2.06378e-08	.
run1	9	21725310	9:21725310:GA:G	GA	G	N	G	GA	GA	130031	276489	0.450113	0.445811	0.452165	0.844047	N	ADD	451575	0.968903	0.00500298	0.959449	0.978451	-6.31431	2.71368e-10	.
run1	9	21725335	9:21725335:G:C	G	C	N	C	G	G	121035	257763	0.419419	0.41497	0.421541	0.908002	N	ADD	451575	0.970256	0.00486651	0.961046	0.979555	-6.20468	5.48075e-10	.
run1	9	21725430	9:21725430:G:T	G	T	N	G	T	T	142799	295934	0.485781	0.489588	0.483965	0.906793	N	ADD	451575	1.0272	0.0047999	1.01758	1.03691	5.59072	2.26129e-08	.
run1	9	21725512	9:21725512:C:G	C	G	N	C	G	G	142777	295889	0.485707	0.489513	0.483892	0.906868	N	ADD	451575	1.02719	0.0047997	1.01757	1.0369	5.58952	2.27697e-08	.
run1	9	21725649	9:21725649:A:G	A	G	N	A	G	G	142808	295958	0.485817	0.48962	0.484004	0.906477	N	ADD	451575	1.02718	0.0048007	1.01756	1.03689	5.58655	2.31623e-08	.
run1	9	21725687	9:21725687:C:T	C	T	N	T	C	C	23677.9	51587.6	0.0833367	0.0811799	0.0843655	0.774759	N	ADD	451575	0.94174	0.00945911	0.924441	0.959362	-6.34584	2.21209e-10	.
run1	9	21725765	9:21725765:C:G	C	G	N	C	G	G	142770	295875	0.485683	0.489488	0.483869	0.906878	N	ADD	451575	1.02718	0.00479967	1.01757	1.03689	5.58816	2.29487e-08	.
run1	9	21725962	9:21725962:T:C	T	C	N	T	C	C	142985	296318	0.486412	0.490226	0.484592	0.90942	N	ADD	451575	1.02717	0.00479285	1.01756	1.03686	5.59296	2.23225e-08	.
run1	9	21726306	9:21726306:G:A	G	A	N	G	A	A	143016	296382	0.486517	0.490331	0.484697	0.909856	N	ADD	451575	1.02715	0.00479167	1.01755	1.03684	5.59114	2.25583e-08	.
run1	9	21726490	9:21726490:A:G	A	G	N	A	G	G	143015	296381	0.486516	0.49033	0.484696	0.909856	N	ADD	451575	1.02715	0.00479167	1.01755	1.03684	5.59094	2.25843e-08	.
run1	9	21726571	9:21726571:C:G	C	G	N	C	G	G	144317	299108	0.490975	0.494791	0.489155	0.887582	N	ADD	451575	1.02798	0.00485009	1.01825	1.0378	5.68939	1.27492e-08	.
run1	9	21726572	9:21726572:A:G	A	G	N	A	G	G	144317	299108	0.490975	0.494791	0.489155	0.887582	N	ADD	451575	1.02798	0.00485009	1.01825	1.0378	5.68939	1.27492e-08	.
run1	9	21726573	9:21726573:T:A	T	A	N	T	A	A	144317	299108	0.490975	0.494791	0.489155	0.887582	N	ADD	451575	1.02798	0.00485009	1.01825	1.0378	5.68939	1.27492e-08	.
run1	9	21726628	9:21726628:T:TCAAA	T	TCAAA	N	T	TCAAA	TCAAA	143912	298268	0.489598	0.493402	0.487783	0.894971	N	ADD	451575	1.02764	0.00483031	1.01796	1.03742	5.64522	1.6497e-08	.
run1	9	21726664	9:21726664:A:T	A	T	N	A	T	T	143034	296419	0.486579	0.490395	0.484759	0.91001	N	ADD	451575	1.02716	0.00479126	1.01756	1.03686	5.59396	2.21952e-08	.
run1	9	21726778	9:21726778:G:A	G	A	N	G	A	A	143034	296419	0.486579	0.490395	0.484759	0.91001	N	ADD	451575	1.02716	0.00479126	1.01756	1.03686	5.59396	2.21952e-08	.
run1	9	21726819	9:21726819:C:A	C	A	N	C	A	A	143034	296419	0.486579	0.490395	0.484759	0.91001	N	ADD	451575	1.02716	0.00479126	1.01756	1.03686	5.59396	2.21952e-08	.
run1	9	21727208	9:21727208:A:C	A	C	N	A	C	C	142830	295983	0.48587	0.489695	0.484046	0.908267	N	ADD	451575	1.02729	0.004796	1.01767	1.03699	5.6129	1.98969e-08	.
run1	9	21727225	9:21727225:A:G	A	G	N	A	G	G	142830	295983	0.48587	0.489695	0.484046	0.908267	N	ADD	451575	1.02729	0.004796	1.01767	1.03699	5.6129	1.98969e-08	.
run1	9	21727352	9:21727352:G:A	G	A	N	G	A	A	142765	295831	0.485629	0.489471	0.483796	0.907577	N	ADD	451575	1.02723	0.00479773	1.01762	1.03694	5.59994	2.14423e-08	.
run1	9	21727369	9:21727369:G:A	G	A	N	G	A	A	142821	295944	0.485815	0.489662	0.483981	0.908222	N	ADD	451575	1.02723	0.00479596	1.01762	1.03693	5.6016	2.1238e-08	.
run1	9	21727675	9:21727675:T:A	T	A	N	A	T	T	16640.5	33907.3	0.0559683	0.057052	0.0554514	0.898414	N	ADD	451575	1.02646	0.0104163	1.00572	1.04763	2.50732	0.0121652	.
run1	9	21727693	9:21727693:G:A	G	A	N	G	A	A	145344	301022	0.494233	0.498314	0.492287	0.956773	N	ADD	451575	1.02707	0.00467267	1.0177	1.03652	5.71549	1.09387e-08	.
run1	9	21727702	9:21727702:G:A	G	A	N	G	A	A	145181	300672	0.493664	0.497755	0.491713	0.954892	N	ADD	451575	1.02717	0.00467731	1.0178	1.03663	5.73198	9.92678e-09	.
run1	9	21727713	9:21727713:C:T	C	T	N	C	T	T	143841	298130	0.489366	0.493161	0.487556	0.894558	N	ADD	451575	1.0276	0.00483143	1.01791	1.03737	5.6342	1.75871e-08	.
run1	9	21727718	9:21727718:C:T	C	T	N	T	C	C	119651	255017	0.414846	0.410225	0.417049	0.955039	N	ADD	451575	0.970939	0.00475361	0.961935	0.980027	-6.20412	5.5005e-10	.
run1	9	21727799	9:21727799:C:T	C	T	N	C	T	T	145446	301231	0.494577	0.498664	0.492627	0.95777	N	ADD	451575	1.02706	0.00467024	1.0177	1.03651	5.71774	1.07949e-08	.
run1	9	21727963	9:21727963:T:C	T	C	N	T	C	C	145499	301342	0.494759	0.498846	0.492809	0.957134	N	ADD	451575	1.02708	0.00467181	1.01772	1.03652	5.7188	1.07276e-08	.
run1	9	21728051	9:21728051:T:C	T	C	N	T	C	C	145446	301231	0.494577	0.498664	0.492627	0.95777	N	ADD	451575	1.02706	0.00467024	1.0177	1.03651	5.71774	1.07949e-08	.
run1	9	21728291	9:21728291:C:T	C	T	N	C	T	T	145530	301415	0.494873	0.498949	0.492928	0.956693	N	ADD	451575	1.02707	0.00467281	1.01771	1.03652	5.71669	1.08619e-08	.
run1	9	21728390	9:21728390:T:C	T	C	N	C	T	T	119687	255110	0.414988	0.410347	0.417202	0.955231	N	ADD	451575	0.970835	0.00475288	0.961833	0.979921	-6.22751	4.73892e-10	.
run1	9	21728406	9:21728406:G:A	G	A	N	G	A	A	145443	301225	0.494567	0.498653	0.492618	0.957743	N	ADD	451575	1.02706	0.00467031	1.0177	1.0365	5.71676	1.08576e-08	.
run1	9	21728450	9:21728450:A:C	A	C	N	C	A	A	118727	253065	0.411662	0.407058	0.413858	0.955949	N	ADD	451575	0.971019	0.00475718	0.962007	0.980115	-6.18214	6.32377e-10	.
run1	9	21728683	9:21728683:T:C	T	C	N	T	C	C	144971	300301	0.493021	0.497034	0.491106	0.952087	N	ADD	451575	1.02677	0.00468428	1.01739	1.03624	5.63949	1.70558e-08	.
run1	9	21729090	9:21729090:C:T	C	T	N	T	C	C	50732	109156	0.177034	0.173935	0.178512	0.881111	N	ADD	451575	0.961155	0.00639919	0.949175	0.973286	-6.19137	5.96442e-10	.
run1	9	21729327	9:21729327:C:G	C	G	N	C	G	G	144873	300064	0.49265	0.496699	0.490719	0.952682	N	ADD	451575	1.02682	0.0046829	1.01744	1.03629	5.65194	1.58648e-08	.
run1	9	21729366	9:21729366:C:G	C	G	N	C	G	G	144891	300101	0.492711	0.49676	0.49078	0.953136	N	ADD	451575	1.02682	0.0046818	1.01744	1.03628	5.65266	1.5798e-08	.
run1	9	21729383	9:21729383:G:A	G	A	N	G	A	A	144907	300135	0.492766	0.496814	0.490835	0.953386	N	ADD	451575	1.0268	0.00468118	1.01742	1.03627	5.65	1.6045e-08	.
run1	9	21729852	9:21729852:A:G	A	G	N	G	A	A	119224	254024	0.413274	0.408761	0.415426	0.952886	N	ADD	451575	0.971529	0.00476183	0.962504	0.980639	-6.06578	1.31318e-09	.
run1	9	21729895	9:21729895:T:C	T	C	N	T	C	C	145080	300528	0.493392	0.497406	0.491477	0.954907	N	ADD	451575	1.02673	0.00467755	1.01736	1.03618	5.63899	1.71049e-08	.
run1	9	21730410	9:21730410:C:T	C	T	N	T	C	C	118730	253064	0.411664	0.407066	0.413857	0.956657	N	ADD	451575	0.971088	0.00475545	0.962079	0.980182	-6.16929	6.85954e-10	.
run1	9	21730818	9:21730818:T:C	T	C	N	T	C	C	145062	300491	0.493331	0.497345	0.491417	0.953873	N	ADD	451575	1.02674	0.00467997	1.01737	1.0362	5.63864	1.71399e-08	.
run1	9	21730902	9:21730902:A:T	A	T	N	T	A	A	67161.6	137359	0.226453	0.230264	0.224635	0.959781	N	ADD	451575	1.03286	0.00554791	1.02169	1.04416	5.82828	5.60013e-09	.
run1	9	21731081	9:21731081:A:T	A	T	N	A	T	T	144867	300018	0.492592	0.496677	0.490644	0.953656	N	ADD	451575	1.02718	0.00468065	1.0178	1.03665	5.7299	1.00491e-08	.
run1	9	21731447	9:21731447:A:G	A	G	N	A	G	G	145236	300855	0.493928	0.497943	0.492013	0.956262	N	ADD	451575	1.02669	0.00467413	1.01732	1.03614	5.63458	1.75485e-08	.
run1	9	21731529	9:21731529:A:T	A	T	N	A	T	T	145603	301561	0.495116	0.499202	0.493167	0.960696	N	ADD	451575	1.027	0.00466317	1.01766	1.03643	5.71401	1.10342e-08	.
run1	9	21731542	9:21731542:TA:T	TA	T	N	TA	T	T	142219	294315	0.483346	0.4876	0.481317	0.942126	N	ADD	451575	1.02852	0.00471124	1.01906	1.03806	5.96813	2.39994e-09	.
run1	9	21731544	9:21731544:TA:T	TA	T	N	TA	T	T	142219	294315	0.483346	0.4876	0.481317	0.942126	N	ADD	451575	1.02852	0.00471124	1.01906	1.03806	5.96813	2.39994e-09	.
run1	9	21731546	9:21731546:TA:T	TA	T	N	TA	T	T	142219	294315	0.483346	0.4876	0.481317	0.942126	N	ADD	451575	1.02852	0.00471124	1.01906	1.03806	5.96813	2.39994e-09	.
run1	9	21731586	9:21731586:C:T	C	T	N	C	T	T	145645	301655	0.495266	0.499346	0.49332	0.960563	N	ADD	451575	1.027	0.00466355	1.01765	1.03643	5.71244	1.11365e-08	.
run1	9	21731694	9:21731694:C:T	C	T	N	C	T	T	145597	301549	0.495096	0.499181	0.493147	0.960613	N	ADD	451575	1.027	0.00466336	1.01766	1.03643	5.71378	1.10493e-08	.
run1	9	21731853	9:21731853:A:G	A	G	N	G	A	A	16802	34269.3	0.056548	0.0576057	0.0560435	0.897205	N	ADD	451575	1.0253	0.0103745	1.00466	1.04636	2.4082	0.0160312	.
run1	9	21731867	9:21731867:G:C	G	C	N	G	C	C	145622	301601	0.495182	0.499267	0.493233	0.960959	N	ADD	451575	1.027	0.00466254	1.01765	1.03642	5.71338	1.10753e-08	.
run1	9	21731900	9:21731900:GA:G	GA	G	N	GA	G	G	145669	301697	0.49534	0.499427	0.49339	0.960346	N	ADD	451575	1.02702	0.00466402	1.01768	1.03645	5.71658	1.08689e-08	.
run1	9	21732359	9:21732359:C:A	C	A	N	A	C	C	118742	253089	0.411705	0.407107	0.413898	0.956758	N	ADD	451575	0.971095	0.00475513	0.962087	0.980188	-6.16825	6.90517e-10	.
run1	9	21732466	9:21732466:C:T	C	T	N	C	T	T	145261	300906	0.494013	0.49803	0.492097	0.956598	N	ADD	451575	1.02669	0.0046733	1.01733	1.03614	5.63587	1.74174e-08	.
run1	9	21732544	9:21732544:C:A	C	A	N	C	A	A	145055	300476	0.493307	0.497321	0.491393	0.953961	N	ADD	451575	1.02674	0.00467976	1.01736	1.0362	5.63822	1.71812e-08	.
run1	9	21732912	9:21732912:G:A	G	A	N	G	A	A	145260	300903	0.494008	0.498026	0.492091	0.956582	N	ADD	451575	1.02669	0.00467335	1.01733	1.03614	5.63657	1.73467e-08	.
run1	9	21732999	9:21732999:C:G	C	G	N	C	G	G	145239	300860	0.493937	0.497954	0.492022	0.956308	N	ADD	451575	1.02669	0.00467401	1.01733	1.03614	5.63596	1.74087e-08	.
run1	9	21733008	9:21733008:T:C	T	C	N	T	C	C	145263	300909	0.494017	0.498034	0.492101	0.956614	N	ADD	451575	1.02669	0.00467327	1.01733	1.03613	5.63579	1.7426e-08	.
run1	9	21733113	9:21733113:G:T	G	T	N	G	T	T	145355	301103	0.494334	0.49835	0.492418	0.955716	N	ADD	451575	1.02674	0.00467546	1.01737	1.03619	5.64352	1.66605e-08	.
run1	9	21733204	9:21733204:C:G	C	G	N	C	G	G	144857	300122	0.492697	0.496642	0.490815	0.952465	N	ADD	451575	1.02635	0.00468343	1.01698	1.03582	5.55408	2.79076e-08	.
run1	9	21733500	9:21733500:G:C	G	C	N	G	C	C	145609	301573	0.495136	0.499221	0.493188	0.960784	N	ADD	451575	1.027	0.00466295	1.01765	1.03642	5.71262	1.11249e-08	.
run1	9	21733644	9:21733644:T:A	T	A	N	A	T	T	27002.3	56076.2	0.0919875	0.0925775	0.091706	0.94356	N	ADD	451575	1.0064	0.00811365	0.990527	1.02254	0.786824	0.431385	.
run1	9	21733706	9:21733706:G:A	G	A	N	G	A	A	145227	300838	0.493899	0.497912	0.491986	0.956203	N	ADD	451575	1.02666	0.00467429	1.0173	1.03611	5.62846	1.81827e-08	.
run1	9	21733889	9:21733889:A:G	A	G	N	A	G	G	145256	300895	0.493995	0.498013	0.492078	0.956525	N	ADD	451575	1.02669	0.00467348	1.01733	1.03614	5.63698	1.73055e-08	.
run1	9	21734348	9:21734348:G:A	G	A	N	G	A	A	145303	300996	0.494158	0.498173	0.492243	0.956073	N	ADD	451575	1.02668	0.00467457	1.01732	1.03613	5.63368	1.76409e-08	.
run1	9	21734366	9:21734366:C:A	C	A	N	C	A	A	145256	300898	0.493998	0.498011	0.492084	0.955503	N	ADD	451575	1.02669	0.00467595	1.01732	1.03614	5.63279	1.77313e-08	.
run1	9	21734449	9:21734449:G:C	G	C	N	G	C	C	145216	300811	0.493857	0.497873	0.491942	0.956044	N	ADD	451575	1.02669	0.00467464	1.01733	1.03614	5.63491	1.7515e-08	.
run1	9	21734480	9:21734480:G:C	G	C	N	G	C	C	145176	300742	0.493736	0.497737	0.491828	0.955594	N	ADD	451575	1.02662	0.00467574	1.01725	1.03607	5.61795	1.93242e-08	.
run1	9	21734802	9:21734802:A:G	A	G	N	A	G	G	145659	301678	0.495308	0.499394	0.493359	0.959142	N	ADD	451575	1.02704	0.00466697	1.01769	1.03648	5.71777	1.07934e-08	.
run1	9	21734833	9:21734833:G:A	G	A	N	G	A	A	145316	301041	0.494223	0.498219	0.492318	0.954543	N	ADD	451575	1.02667	0.00467832	1.0173	1.03613	5.62615	1.84271e-08	.
run1	9	21734836	9:21734836:C:T	C	T	N	C	T	T	145316	301041	0.494223	0.498219	0.492318	0.954543	N	ADD	451575	1.02667	0.00467832	1.0173	1.03613	5.62615	1.84271e-08	.
run1	9	21735763	9:21735763:G:A	G	A	N	A	G	G	117740	250985	0.408265	0.403672	0.410457	0.946221	N	ADD	451575	0.970803	0.00478796	0.961736	0.979956	-6.18873	6.06514e-10	.
run1	9	21735813	9:21735813:G:A	G	A	N	A	G	G	47250.2	96106.5	0.15873	0.161998	0.157171	0.829565	N	ADD	451575	1.04421	0.0068271	1.03033	1.05828	6.33671	2.34722e-10	.
run1	9	21735856	9:21735856:G:T	G	T	N	G	T	T	145196	300769	0.493788	0.497804	0.491872	0.955808	N	ADD	451575	1.0267	0.00467519	1.01733	1.03615	5.6357	1.74348e-08	.
run1	9	21735881	9:21735881:T:C	T	C	N	T	C	C	145196	300769	0.493788	0.497804	0.491872	0.955808	N	ADD	451575	1.0267	0.00467519	1.01733	1.03615	5.6357	1.74348e-08	.
run1	9	21736017	9:21736017:C:T	C	T	N	C	T	T	145560	301456	0.494953	0.499055	0.492996	0.958231	N	ADD	451575	1.02715	0.00466915	1.0178	1.0366	5.73826	9.56523e-09	.
run1	9	21736020	9:21736020:T:A	T	A	N	T	A	A	144956	300208	0.492902	0.496984	0.490956	0.953349	N	ADD	451575	1.02695	0.00468107	1.01757	1.03642	5.68141	1.3359e-08	.
run1	9	21736034	9:21736034:G:A	G	A	N	G	A	A	144956	300208	0.492902	0.496984	0.490956	0.953349	N	ADD	451575	1.02695	0.00468107	1.01757	1.03642	5.68141	1.3359e-08	.
run1	9	21736052	9:21736052:C:T	C	T	N	C	T	T	144979	300266	0.492991	0.497061	0.491049	0.953665	N	ADD	451575	1.02689	0.00468032	1.01752	1.03636	5.67035	1.42509e-08	.
run1	9	21736056	9:21736056:G:C	G	C	N	C	G	G	16057.5	32538.4	0.0538072	0.0550534	0.0532128	0.650165	N	ADD	451575	1.05733	0.0124573	1.03183	1.08346	4.47491	7.64441e-06	.
run1	9	21736274	9:21736274:A:G	A	G	N	A	G	G	145321	301021	0.494205	0.498233	0.492284	0.955421	N	ADD	451575	1.02676	0.00467616	1.01739	1.03621	5.64768	1.62629e-08	.
run1	9	21737149	9:21737149:C:T	C	T	N	C	T	T	145223	300824	0.493879	0.497898	0.491962	0.956101	N	ADD	451575	1.02672	0.00467453	1.01735	1.03617	5.64059	1.69473e-08	.
run1	9	21737822	9:21737822:A:G	A	G	N	G	A	A	119041	253650	0.412657	0.408133	0.414815	0.956042	N	ADD	451575	0.971539	0.00475503	0.962527	0.980636	-6.0723	1.26091e-09	.
run1	9	21737916	9:21737916:A:G	A	G	N	A	G	G	144874	300156	0.492754	0.496702	0.49087	0.951176	N	ADD	451575	1.0264	0.00468659	1.01702	1.03588	5.5608	2.68534e-08	.
run1	9	21738133	9:21738133:T:A	T	A	N	T	A	A	145103	300638	0.493541	0.497488	0.491659	0.953396	N	ADD	451575	1.02634	0.0046811	1.01696	1.0358	5.55337	2.80221e-08	.
run1	9	21738437	9:21738437:C:G	C	G	N	C	G	G	144825	300053	0.492585	0.496534	0.490701	0.95172	N	ADD	451575	1.0264	0.00468525	1.01702	1.03587	5.56211	2.6653e-08	.
run1	9	21738444	9:21738444:T:C	T	C	N	T	C	C	144887	300215	0.492832	0.496745	0.490966	0.953324	N	ADD	451575	1.02612	0.00468139	1.01675	1.03558	5.50863	3.61627e-08	.
run1	9	21738907	9:21738907:A:AGGAATATTCTCAGGCACTTCCCTCAGTGATGAGACAGTTTATATATCCAAAGACC	A	AGGAATATTCTCAGGCACTTCCCTCAGTGATGAGACAGTTTATATATCCAAAGACC	N	AGGAATATTCTCAGGCACTTCCCTCAGTGATGAGACAGTTTATATATCCAAAGACC	A	A	25182.3	52263.6	0.0857509	0.0863378	0.0854709	0.914548	N	ADD	451575	1.00718	0.00850559	0.990533	1.02412	0.841618	0.400002	.
run1	9	21739592	9:21739592:G:C	G	C	N	G	C	C	145437	301268	0.494608	0.498633	0.492689	0.954788	N	ADD	451575	1.02676	0.00467774	1.01739	1.03622	5.64598	1.64247e-08	.
run1	9	21739768	9:21739768:C:G	C	G	N	G	C	C	26562	55145.2	0.0904692	0.091068	0.0901835	0.940889	N	ADD	451575	1.00678	0.00818606	0.990758	1.02307	0.825685	0.408983	.
run1	9	21740070	9:21740070:G:A	G	A	N	A	G	G	26215.7	54458.8	0.0893256	0.0898807	0.0890609	0.950976	N	ADD	451575	1.00591	0.00819003	0.989894	1.02219	0.719734	0.471689	.
run1	9	21740632	9:21740632:T:C	T	C	N	C	T	T	26615	55254.9	0.0906493	0.0912499	0.0903628	0.942372	N	ADD	451575	1.00676	0.00817226	0.990762	1.02301	0.824265	0.409789	.
run1	9	21741050	9:21741050:C:G	C	G	N	C	G	G	145560	301564	0.495071	0.499053	0.493172	0.955414	N	ADD	451575	1.02652	0.00467591	1.01716	1.03597	5.59846	2.16263e-08	.
run1	9	21741129	9:21741129:A:AC	A	AC	N	A	AC	AC	146063	302550	0.49672	0.500777	0.494785	0.956958	N	ADD	451575	1.02698	0.00467216	1.01761	1.03642	5.69714	1.21837e-08	.
run1	9	21741166	9:21741166:A:AT	A	AT	N	A	AT	AT	146614	303693	0.498596	0.502666	0.496655	0.951133	N	ADD	451575	1.02721	0.00468648	1.01782	1.03669	5.72877	1.0116e-08	.
run1	9	21741197	9:21741197:C:T	C	T	N	C	T	T	145759	301921	0.495688	0.499738	0.493756	0.956919	N	ADD	451575	1.02691	0.00467226	1.01755	1.03635	5.68293	1.32404e-08	.
run1	9	21741662	9:21741662:C:A	C	A	N	C	A	A	145483	301390	0.494794	0.498791	0.492888	0.953928	N	ADD	451575	1.02668	0.00467972	1.01731	1.03614	5.62747	1.82876e-08	.
run1	9	21741797	9:21741797:T:C	T	C	N	T	C	C	145757	301917	0.49568	0.49973	0.493749	0.956942	N	ADD	451575	1.02691	0.0046722	1.01755	1.03635	5.68264	1.3263e-08	.
run1	9	21741985	9:21741985:C:T	C	T	N	C	T	T	145779	301965	0.495759	0.499806	0.493828	0.956681	N	ADD	451575	1.0269	0.00467284	1.01754	1.03635	5.68022	1.34523e-08	.
run1	9	21741993	9:21741993:A:C	A	C	N	A	C	C	145562	301569	0.495079	0.49906	0.49318	0.955397	N	ADD	451575	1.02652	0.00467596	1.01716	1.03597	5.59789	2.16972e-08	.
run1	9	21742432	9:21742432:T:G	T	G	N	G	T	T	118882	253295	0.412087	0.407588	0.414234	0.954211	N	ADD	451575	0.971574	0.00476049	0.962551	0.980682	-6.05773	1.38055e-09	.
run1	9	21742746	9:21742746:T:A	T	A	N	T	A	A	145731	301861	0.49559	0.499639	0.493658	0.957293	N	ADD	451575	1.02689	0.00467135	1.01753	1.03634	5.68094	1.33953e-08	.
run1	9	21742816	9:21742816:T:G	T	G	N	T	G	G	145185	300792	0.493802	0.497769	0.49191	0.952992	N	ADD	451575	1.02647	0.00468208	1.01709	1.03593	5.57994	2.40601e-08	.
run1	9	21743382	9:21743382:AC:A	AC	A	N	AC	A	A	146062	302556	0.496725	0.500774	0.494794	0.955919	N	ADD	451575	1.02695	0.0046747	1.01758	1.0364	5.68897	1.27812e-08	.
run1	9	21743393	9:21743393:C:A	C	A	N	C	A	A	145391	301200	0.494482	0.498474	0.492577	0.953136	N	ADD	451575	1.02668	0.00468168	1.0173	1.03614	5.6239	1.86696e-08	.
run1	9	21743458	9:21743458:A:G	A	G	N	G	A	A	26648.9	55375.8	0.0908208	0.0913661	0.0905607	0.936959	N	ADD	451575	1.00583	0.00819041	0.989812	1.02211	0.709719	0.477878	.
run1	9	21743650	9:21743650:G:A	G	A	N	G	A	A	145751	301906	0.495662	0.499708	0.493732	0.95701	N	ADD	451575	1.02688	0.00467204	1.01752	1.03632	5.67677	1.37265e-08	.
run1	9	21744302	9:21744302:AC:A	AC	A	N	AC	A	A	145827	302083	0.495942	0.499968	0.494022	0.955336	N	ADD	451575	1.02683	0.00467624	1.01746	1.03628	5.66129	1.50241e-08	.
run1	9	21744392	9:21744392:G:A	G	A	N	G	A	A	145758	301922	0.495688	0.499733	0.493758	0.957081	N	ADD	451575	1.02687	0.00467187	1.01751	1.03632	5.67567	1.38145e-08	.
run1	9	21744789	9:21744789:T:G	T	G	N	G	T	T	118746	253073	0.411691	0.407121	0.413871	0.955584	N	ADD	451575	0.971172	0.00475791	0.962158	0.980271	-6.14797	7.84817e-10	.
run1	9	21744802	9:21744802:C:T	C	T	N	C	T	T	145764	301933	0.495706	0.499753	0.493776	0.95703	N	ADD	451575	1.02688	0.004672	1.01752	1.03633	5.67781	1.36427e-08	.
run1	9	21745004	9:21745004:T:G	T	G	N	T	G	G	145735	301872	0.495606	0.499654	0.493675	0.957355	N	ADD	451575	1.02688	0.0046712	1.01752	1.03632	5.67834	1.36008e-08	.
run1	9	21745114	9:21745114:T:C	T	C	N	T	C	C	145758	301921	0.495687	0.499733	0.493757	0.957056	N	ADD	451575	1.02688	0.00467192	1.01752	1.03633	5.67813	1.36172e-08	.
run1	9	21745120	9:21745120:T:A	T	A	N	T	A	A	145758	301921	0.495687	0.499733	0.493757	0.957056	N	ADD	451575	1.02688	0.00467192	1.01752	1.03633	5.67813	1.36172e-08	.
run1	9	21745412	9:21745412:G:A	G	A	N	G	A	A	145886	302183	0.496118	0.50017	0.494185	0.956304	N	ADD	451575	1.02693	0.00467374	1.01757	1.03639	5.68678	1.2946e-08	.
run1	9	21745756	9:21745756:T:C	T	C	N	T	C	C	117884	243472	0.400107	0.404168	0.39817	0.915383	N	ADD	451575	1.02925	0.00486532	1.01948	1.03911	5.92616	3.10096e-09	.
run1	9	21745990	9:21745990:T:C	T	C	N	T	C	C	145536	301436	0.494903	0.498971	0.492963	0.959874	N	ADD	451575	1.02688	0.00466517	1.01753	1.03631	5.68589	1.30135e-08	.
run1	9	21746107	9:21746107:C:A	C	A	N	C	A	A	145813	302003	0.495838	0.499921	0.49389	0.960401	N	ADD	451575	1.02695	0.00466387	1.01761	1.03638	5.70239	1.18141e-08	.
run1	9	21746274	9:21746274:C:G	C	G	N	C	G	G	118041	243845	0.400693	0.404705	0.39878	0.916477	N	ADD	451575	1.02883	0.00486126	1.01908	1.03868	5.8469	5.00811e-09	.
run1	9	21746358	9:21746358:A:G	A	G	N	G	A	A	26638.4	55359	0.0907905	0.09133	0.0905331	0.93761	N	ADD	451575	1.00574	0.00818885	0.989727	1.02201	0.698938	0.484591	.
run1	9	21746396	9:21746396:T:C	T	C	N	T	C	C	145679	301733	0.49539	0.499461	0.493449	0.961676	N	ADD	451575	1.02684	0.00466081	1.01751	1.03627	5.68369	1.31819e-08	.
run1	9	21746419	9:21746419:T:C	T	C	N	C	T	T	119453	254577	0.414139	0.409545	0.416331	0.962573	N	ADD	451575	0.971299	0.00473619	0.962324	0.980357	-6.14869	7.81267e-10	.
run1	9	21746496	9:21746496:C:A	C	A	N	C	A	A	145667	301719	0.495362	0.499421	0.493426	0.961705	N	ADD	451575	1.02678	0.00466074	1.01744	1.0362	5.67063	1.42274e-08	.
run1	9	21746587	9:21746587:A:G	A	G	N	A	G	G	145392	301132	0.494407	0.498478	0.492466	0.958923	N	ADD	451575	1.02694	0.00466759	1.01759	1.03638	5.69535	1.23122e-08	.
run1	9	21746796	9:21746796:A:G	A	G	N	A	G	G	145511	301379	0.494812	0.498885	0.492869	0.959722	N	ADD	451575	1.02691	0.00466551	1.01757	1.03635	5.69234	1.25308e-08	.
run1	9	21746976	9:21746976:A:T	A	T	N	A	T	T	145294	300916	0.494059	0.498142	0.492112	0.957145	N	ADD	451575	1.02703	0.0046718	1.01767	1.03648	5.70956	1.13268e-08	.
run1	9	21747110	9:21747110:T:C	T	C	N	T	C	C	145682	301736	0.495397	0.499472	0.493453	0.961966	N	ADD	451575	1.02687	0.00466009	1.01753	1.03629	5.68978	1.27206e-08	.
run1	9	21747311	9:21747311:G:A	G	A	N	G	A	A	145294	300916	0.494059	0.498142	0.492112	0.957145	N	ADD	451575	1.02703	0.0046718	1.01767	1.03648	5.70956	1.13268e-08	.
run1	9	21747420	9:21747420:C:T	C	T	N	C	T	T	145294	300916	0.494059	0.498142	0.492112	0.957145	N	ADD	451575	1.02703	0.0046718	1.01767	1.03648	5.70956	1.13268e-08	.
run1	9	21747672	9:21747672:G:A	G	A	N	G	A	A	145692	301759	0.495434	0.499507	0.493491	0.962048	N	ADD	451575	1.02686	0.0046599	1.01752	1.03628	5.688	1.28539e-08	.
run1	9	21747749	9:21747749:C:T	C	T	N	C	T	T	145714	301802	0.495506	0.499583	0.493562	0.961843	N	ADD	451575	1.0269	0.00466041	1.01756	1.03632	5.69484	1.23488e-08	.
run1	9	21747803	9:21747803:A:G	A	G	N	A	G	G	142787	295606	0.485405	0.489546	0.483429	1.00078	N	ADD	451575	1.02634	0.00457029	1.01719	1.03558	5.68916	1.27668e-08	.
run1	9	21747859	9:21747859:C:T	C	T	N	C	T	T	145693	301761	0.495437	0.499509	0.493495	0.962034	N	ADD	451575	1.02685	0.00465993	1.01751	1.03627	5.68573	1.30254e-08	.
run1	9	21748073	9:21748073:G:A	G	A	N	G	A	A	145698	301772	0.495455	0.499528	0.493512	0.961977	N	ADD	451575	1.02686	0.00466007	1.01752	1.03628	5.68773	1.2874e-08	.
run1	9	21748239	9:21748239:T:C	T	C	N	T	C	C	146087	302571	0.49677	0.50086	0.494818	0.959242	N	ADD	451575	1.02701	0.00466654	1.01766	1.03645	5.7116	1.11917e-08	.
run1	9	21748320	9:21748320:A:G	A	G	N	G	A	A	68783.6	140719	0.231968	0.235825	0.230129	0.991092	N	ADD	451575	1.03168	0.00541387	1.02079	1.04269	5.76143	8.34038e-09	.
run1	9	21748332	9:21748332:T:C	T	C	N	C	T	T	26277.8	54597.3	0.0895479	0.0900938	0.0892874	0.952343	N	ADD	451575	1.00586	0.00817527	0.989867	1.0221	0.71411	0.475159	.
run1	9	21748433	9:21748433:C:G	C	G	N	G	C	C	118971	253569	0.412489	0.407893	0.414682	0.958261	N	ADD	451575	0.971163	0.00474995	0.962164	0.980247	-6.16025	7.26281e-10	.
run1	9	21748484	9:21748484:C:T	C	T	N	C	T	T	145690	301752	0.495424	0.4995	0.493479	0.962049	N	ADD	451575	1.02687	0.00465991	1.01754	1.0363	5.69109	1.26233e-08	.
run1	9	21748532	9:21748532:A:G	A	G	N	A	G	G	145689	301748	0.495419	0.499496	0.493474	0.962034	N	ADD	451575	1.02688	0.00465994	1.01754	1.0363	5.69206	1.25513e-08	.
run1	9	21748618	9:21748618:T:G	T	G	N	G	T	T	26221.4	54475.1	0.08935	0.0899002	0.0890876	0.953578	N	ADD	451575	1.00582	0.00817795	0.989826	1.02207	0.709455	0.478042	.
run1	9	21748962	9:21748962:G:A	G	A	N	A	G	G	119650	255015	0.414842	0.41022	0.417046	0.960936	N	ADD	451575	0.971073	0.00473911	0.962095	0.980135	-6.19393	5.86812e-10	.
run1	9	21749607	9:21749607:T:C	T	C	N	T	C	C	145555	301467	0.494959	0.499037	0.493014	0.960267	N	ADD	451575	1.02693	0.00466422	1.01758	1.03636	5.69693	1.21985e-08	.
run1	9	21749663	9:21749663:T:C	T	C	N	T	C	C	145318	300961	0.494137	0.498225	0.492187	0.956884	N	ADD	451575	1.02707	0.00467244	1.01771	1.03652	5.71704	1.08396e-08	.
run1	9	21749670	9:21749670:T:G	T	G	N	T	G	G	145634	301629	0.495226	0.499309	0.493278	0.962356	N	ADD	451575	1.02694	0.00465917	1.01761	1.03637	5.70654	1.15294e-08	.
run1	9	21750069	9:21750069:A:G	A	G	N	A	G	G	145527	301392	0.494845	0.498939	0.492892	0.959671	N	ADD	451575	1.02703	0.00466564	1.01768	1.03646	5.71648	1.08753e-08	.
run1	9	21750075	9:21750075:A:G	A	G	N	A	G	G	145568	301495	0.495004	0.499081	0.49306	0.960167	N	ADD	451575	1.02692	0.00466447	1.01758	1.03636	5.69583	1.22774e-08	.
run1	9	21750170	9:21750170:T:C	T	C	N	T	C	C	145595	301554	0.4951	0.499174	0.493156	0.961102	N	ADD	451575	1.02689	0.00466228	1.01755	1.03632	5.69133	1.26054e-08	.
run1	9	21750267	9:21750267:G:A	G	A	N	G	A	A	145690	301750	0.495421	0.499499	0.493476	0.961952	N	ADD	451575	1.02688	0.00466015	1.01755	1.0363	5.69231	1.25333e-08	.
run1	9	21750445	9:21750445:C:T	C	T	N	C	T	T	145491	301329	0.494735	0.498817	0.492788	0.959108	N	ADD	451575	1.02697	0.00466703	1.01762	1.03641	5.70296	1.17747e-08	.
run1	9	21750587	9:21750587:T:C	T	C	N	T	C	C	145331	301059	0.494259	0.498269	0.492346	0.957854	N	ADD	451575	1.02657	0.00467005	1.01722	1.03601	5.61508	1.96466e-08	.
run1	9	21750884	9:21750884:C:T	C	T	N	C	T	T	145357	301067	0.494297	0.498359	0.492359	0.962019	N	ADD	451575	1.02679	0.00466007	1.01745	1.03621	5.67276	1.40512e-08	.
run1	9	21750980	9:21750980:T:G	T	G	N	T	G	G	145353	301059	0.494283	0.498343	0.492347	0.962064	N	ADD	451575	1.02677	0.00465995	1.01744	1.03619	5.66954	1.43184e-08	.
run1	9	21751962	9:21751962:A:G	A	G	N	A	G	G	145051	300421	0.493242	0.497308	0.491303	0.958745	N	ADD	451575	1.02689	0.00466801	1.01754	1.03633	5.68521	1.30653e-08	.
run1	9	21752068	9:21752068:G:T	G	T	N	G	T	T	145366	301089	0.49433	0.498388	0.492395	0.961967	N	ADD	451575	1.02676	0.00466019	1.01742	1.03618	5.66682	1.45472e-08	.
run1	9	21752105	9:21752105:T:G	T	G	N	T	G	G	145307	300952	0.494114	0.498187	0.492172	0.965293	N	ADD	451575	1.02679	0.00465221	1.01747	1.0362	5.68298	1.32368e-08	.
run1	9	21752358	9:21752358:A:G	A	G	N	G	A	A	119638	254947	0.414754	0.410179	0.416936	0.966428	N	ADD	451575	0.971607	0.00472564	0.96265	0.980648	-6.09522	1.09286e-09	.
run1	9	21753138	9:21753138:G:A	G	A	N	G	A	A	38872.4	80935.7	0.132656	0.133274	0.132361	0.995944	N	ADD	451575	1.00897	0.00674121	0.995729	1.02239	1.32504	0.185158	.
run1	9	21753192	9:21753192:G:A	G	A	N	A	G	G	26270.6	54613.2	0.0895575	0.0900691	0.0893135	0.966676	N	ADD	451575	1.00473	0.00811473	0.988874	1.02084	0.581251	0.561071	.
run1	9	21753192	9:21753192:G:C	G	C	N	C	G	G	121204	258086	0.419964	0.415549	0.422069	0.962335	N	ADD	451575	0.972497	0.00472699	0.963529	0.981549	-5.89975	3.64052e-09	.
run1	9	21754226	9:21754226:C:G	C	G	N	C	G	G	145464	301293	0.494665	0.498726	0.492728	0.963014	N	ADD	451575	1.02675	0.00465765	1.01742	1.03617	5.66779	1.44655e-08	.
run1	9	21754372	9:21754372:T:C	T	C	N	T	C	C	145035	300383	0.493182	0.497253	0.491241	0.958544	N	ADD	451575	1.02681	0.00466842	1.01746	1.03625	5.66734	1.45029e-08	.
run1	9	21754588	9:21754588:C:T	C	T	N	C	T	T	145447	301255	0.494605	0.498667	0.492667	0.962816	N	ADD	451575	1.02665	0.00465804	1.01732	1.03607	5.64704	1.63237e-08	.
run1	9	21754947	9:21754947:T:C	T	C	N	T	C	C	145333	301015	0.494212	0.498274	0.492275	0.963669	N	ADD	451575	1.02663	0.00465598	1.0173	1.03604	5.64376	1.6638e-08	.
run1	9	21755030	9:21755030:A:T	A	T	N	A	T	T	144992	300305	0.493048	0.497106	0.491113	0.959454	N	ADD	451575	1.02671	0.00466621	1.01736	1.03614	5.64939	1.61015e-08	.
run1	9	21755140	9:21755140:C:T	C	T	N	C	T	T	145089	300513	0.493386	0.497438	0.491453	0.958692	N	ADD	451575	1.0267	0.00466805	1.01735	1.03614	5.64572	1.64488e-08	.
run1	9	21755266	9:21755266:C:G	C	G	N	C	G	G	144984	300287	0.493021	0.497079	0.491085	0.959415	N	ADD	451575	1.02672	0.0046663	1.01737	1.03615	5.65019	1.60269e-08	.
run1	9	21755630	9:21755630:G:A	G	A	N	A	G	G	122010	259985	0.422959	0.418314	0.425174	1.00033	N	ADD	451575	0.972362	0.00463178	0.963574	0.981229	-6.05113	1.43829e-09	.
run1	9	21755833	9:21755833:G:T	G	T	N	T	G	G	119515	254689	0.414332	0.409758	0.416513	0.966589	N	ADD	451575	0.971772	0.00472594	0.962812	0.980815	-6.05891	1.3705e-09	.
run1	9	21755894	9:21755894:A:C	A	C	N	A	C	C	144720	299730	0.492111	0.496174	0.490172	0.95667	N	ADD	451575	1.02667	0.00467295	1.01731	1.03612	5.63357	1.76521e-08	.
run1	9	21755896	9:21755896:G:T	G	T	N	G	T	T	144801	299905	0.492395	0.496451	0.49046	0.96178	N	ADD	451575	1.02669	0.00466072	1.01736	1.03611	5.65191	1.58678e-08	.
run1	9	21756089	9:21756089:C:T	C	T	N	C	T	T	144992	300306	0.49305	0.497105	0.491115	0.959437	N	ADD	451575	1.0267	0.00466625	1.01735	1.03613	5.64679	1.63469e-08	.
run1	9	21756887	9:21756887:T:TA	T	TA	N	TA	T	T	117853	251277	0.408714	0.404061	0.410934	0.933136	N	ADD	451575	0.970019	0.00481996	0.960898	0.979226	-6.31538	2.69503e-10	.
run1	9	21757432	9:21757432:C:T	C	T	N	T	C	C	26884.4	55887.2	0.0916478	0.0921736	0.091397	0.957703	N	ADD	451575	1.00504	0.00806886	0.989275	1.02107	0.623661	0.53285	.
run1	9	21757590	9:21757590:T:C	T	C	N	T	C	C	144936	300189	0.492858	0.496915	0.490923	0.958758	N	ADD	451575	1.02674	0.00466793	1.01739	1.03618	5.6537	1.57034e-08	.
run1	9	21757767	9:21757767:T:G	T	G	N	T	G	G	144839	299975	0.492514	0.496582	0.490574	0.958011	N	ADD	451575	1.02683	0.00466977	1.01747	1.03627	5.66901	1.43622e-08	.
run1	9	21757803	9:21757803:T:G	T	G	N	G	T	T	118581	252734	0.411133	0.406557	0.413316	0.954723	N	ADD	451575	0.971345	0.0047612	0.962323	0.980452	-6.10641	1.01897e-09	.
run1	9	21757916	9:21757916:T:A	T	A	N	A	T	T	119910	255517	0.415687	0.411113	0.417868	0.968787	N	ADD	451575	0.971768	0.00471821	0.962823	0.980796	-6.06968	1.28161e-09	.
run1	9	21758768	9:21758768:G:A	G	A	N	G	A	A	144896	300088	0.492703	0.496777	0.490759	0.958655	N	ADD	451575	1.02684	0.00466818	1.01749	1.03628	5.67358	1.3984e-08	.
run1	9	21758776	9:21758776:C:CA	C	CA	N	CA	C	C	26888.8	55912.4	0.0916805	0.0921885	0.0914382	0.932322	N	ADD	451575	1.0051	0.0081764	0.989116	1.02133	0.62156	0.534231	.
run1	9	21759891	9:21759891:C:T	C	T	N	C	T	T	144923	300148	0.492798	0.496869	0.490857	0.9589	N	ADD	451575	1.02694	0.00466768	1.01758	1.03637	5.69441	1.23801e-08	.
run1	9	21760254	9:21760254:T:C	T	C	N	T	C	C	144947	300241	0.492927	0.496951	0.491008	0.950806	N	ADD	451575	1.02702	0.00468767	1.01763	1.0365	5.68782	1.2867e-08	.
run1	9	21760337	9:21760337:GTA:G	GTA	G	N	GTA	G	G	144826	299952	0.492474	0.496537	0.490536	0.959192	N	ADD	451575	1.0269	0.00466711	1.01755	1.03634	5.68858	1.28101e-08	.
run1	9	21760396	9:21760396:C:G	C	G	N	C	G	G	145173	300676	0.49366	0.497728	0.49172	0.957471	N	ADD	451575	1.02692	0.00467122	1.01756	1.03636	5.6867	1.29518e-08	.
run1	9	21760452	9:21760452:T:TA	T	TA	N	T	TA	TA	144894	300081	0.492693	0.496772	0.490748	0.961419	N	ADD	451575	1.02695	0.00466173	1.01761	1.03637	5.70362	1.1729e-08	.
run1	9	21760591	9:21760591:AG:A	AG	A	N	A	AG	AG	120514	256785	0.417759	0.413183	0.419942	0.968383	N	ADD	451575	0.971607	0.0047158	0.962668	0.980629	-6.10799	1.00895e-09	.
run1	9	21760621	9:21760621:C:A	C	A	N	C	A	A	145094	300502	0.493379	0.497455	0.491435	0.95815	N	ADD	451575	1.02699	0.00466945	1.01763	1.03643	5.70278	1.17866e-08	.
run1	9	21760639	9:21760639:A:G	A	G	N	A	G	G	144968	300256	0.492968	0.497024	0.491034	0.956685	N	ADD	451575	1.02692	0.00467319	1.01756	1.03637	5.68424	1.31393e-08	.
run1	9	21761322	9:21761322:T:C	T	C	N	T	C	C	145017	300357	0.493134	0.497192	0.491198	0.95811	N	ADD	451575	1.02688	0.0046696	1.01753	1.03632	5.6811	1.33831e-08	.
run1	9	21761440	9:21761440:C:G	C	G	N	C	G	G	144845	299986	0.492533	0.496603	0.490592	0.956685	N	ADD	451575	1.02701	0.00467316	1.01765	1.03646	5.70398	1.17041e-08	.
run1	9	21762742	9:21762742:G:A	G	A	N	A	G	G	119371	254387	0.413838	0.409263	0.41602	0.964302	N	ADD	451575	0.971527	0.00473255	0.962557	0.98058	-6.10374	1.03614e-09	.
run1	9	21763742	9:21763742:G:A	G	A	N	G	A	A	145346	301026	0.494239	0.498318	0.492293	0.962496	N	ADD	451575	1.02689	0.00465892	1.01756	1.03631	5.69562	1.22923e-08	.
run1	9	21763748	9:21763748:G:A	G	A	N	A	G	G	26488.1	55074.4	0.090309	0.0908148	0.0900677	0.973202	N	ADD	451575	1.00476	0.00805749	0.989019	1.02076	0.589554	0.55549	.
run1	9	21763994	9:21763994:G:A	G	A	N	A	G	G	26940.6	56047.8	0.0918877	0.0923659	0.0916596	0.956735	N	ADD	451575	1.00415	0.00806409	0.988407	1.02015	0.514003	0.60725	.
run1	9	21764086	9:21764086:C:A	C	A	N	A	C	C	26394.7	54868	0.089977	0.0904946	0.0897302	0.969814	N	ADD	451575	1.005	0.00808457	0.989203	1.02105	0.617197	0.537105	.
run1	9	21764134	9:21764134:CT:C	CT	C	N	C	CT	CT	120055	255832	0.416196	0.411609	0.418383	0.971675	N	ADD	451575	0.971663	0.00471044	0.962734	0.980676	-6.1026	1.04356e-09	.
run1	9	21765330	9:21765330:C:T	C	T	N	T	C	C	26366.1	54808.1	0.089879	0.0903966	0.0896321	0.967841	N	ADD	451575	1.00507	0.00809671	0.989246	1.02115	0.624594	0.532237	.
run1	9	21765601	9:21765601:C:T	C	T	N	C	T	T	145439	301244	0.494584	0.49864	0.492649	0.961692	N	ADD	451575	1.02676	0.00466086	1.01742	1.03618	5.66623	1.4597e-08	.
run1	9	21767007	9:21767007:A:T	A	T	N	T	A	A	119930	255561	0.415758	0.411182	0.41794	0.968055	N	ADD	451575	0.97163	0.00472001	0.962683	0.98066	-6.09751	1.07735e-09	.
run1	9	21767404	9:21767404:G:A	G	A	N	A	G	G	26815.2	55765.1	0.0914359	0.0919361	0.0911972	0.960352	N	ADD	451575	1.00457	0.00806633	0.988811	1.02058	0.565066	0.572029	.
run1	9	21767577	9:21767577:A:T	A	T	N	T	A	A	26838.8	55814.2	0.0915164	0.0920172	0.0912775	0.961302	N	ADD	451575	1.00452	0.00805921	0.988781	1.02052	0.560043	0.57545	.
run1	9	21768051	9:21768051:A:G	A	G	N	G	A	A	27231.5	56568.7	0.0927866	0.0933634	0.0925114	0.951443	N	ADD	451575	1.00597	0.00804965	0.990219	1.02196	0.738895	0.459971	.
run1	9	21768786	9:21768786:T:TCAGGGTAA	T	TCAGGGTAA	N	TCAGGGTAA	T	T	25993.3	54049.4	0.0886262	0.0891184	0.0883914	0.947428	N	ADD	451575	1.00477	0.00823572	0.988677	1.02112	0.577294	0.563741	.
run1	9	21769412	9:21769412:G:A	G	A	N	G	A	A	145268	300830	0.493936	0.498053	0.491972	0.946085	N	ADD	451575	1.02748	0.00469897	1.01806	1.03699	5.76898	7.97523e-09	.
run1	9	21769789	9:21769789:T:A	T	A	N	A	T	T	119415	254503	0.414014	0.409414	0.416209	0.949533	N	ADD	451575	0.970754	0.00476933	0.961721	0.97987	-6.22366	4.85694e-10	.
run1	9	21769869	9:21769869:T:C	T	C	N	T	C	C	145079	300464	0.493321	0.497406	0.491373	0.942052	N	ADD	451575	1.02757	0.00470911	1.01813	1.0371	5.77514	7.68873e-09	.
run1	9	21769897	9:21769897:G:A	G	A	N	G	A	A	145209	300740	0.493771	0.497851	0.491824	0.943591	N	ADD	451575	1.02751	0.00470529	1.01808	1.03703	5.76827	8.00898e-09	.
run1	9	21770143	9:21770143:G:A	G	A	N	A	G	G	119576	254842	0.41457	0.409969	0.416764	0.953028	N	ADD	451575	0.970907	0.00475941	0.961892	0.980006	-6.20341	5.52515e-10	.
run1	9	21770709	9:21770709:T:C	T	C	N	T	C	C	144952	300202	0.492891	0.49697	0.490946	0.941518	N	ADD	451575	1.02754	0.00471047	1.0181	1.03707	5.76714	8.06285e-09	.
run1	9	21770951	9:21770951:T:C	T	C	N	C	T	T	119722	255154	0.415076	0.410467	0.417274	0.952402	N	ADD	451575	0.970869	0.00476007	0.961854	0.979969	-6.21075	5.27339e-10	.
run1	9	21771241	9:21771241:T:C	T	C	N	C	T	T	118654	252922	0.411422	0.406808	0.413623	0.943036	N	ADD	451575	0.970568	0.00479019	0.961498	0.979723	-6.23644	4.47633e-10	.
run1	9	21771756	9:21771756:A:G	A	G	N	A	G	G	145393	301102	0.494376	0.498481	0.492418	0.938733	N	ADD	451575	1.02775	0.00471734	1.01829	1.0373	5.80313	6.50897e-09	.
run1	9	21772037	9:21772037:G:A	G	A	N	G	A	A	145365	301070	0.494309	0.498385	0.492365	0.938479	N	ADD	451575	1.02756	0.00471809	1.0181	1.03711	5.76228	8.29863e-09	.
run1	9	21772267	9:21772267:T:C	T	C	N	T	C	C	145393	301102	0.494376	0.498481	0.492418	0.938733	N	ADD	451575	1.02775	0.00471734	1.01829	1.0373	5.80313	6.50897e-09	.
run1	9	21772584	9:21772584:C:A	C	A	N	C	A	A	39862.6	82954.8	0.135988	0.136669	0.135663	0.722736	N	ADD	451575	1.01548	0.00782887	1.00001	1.03118	1.96175	0.0497917	.
run1	9	21772930	9:21772930:T:C	T	C	N	T	C	C	145291	300896	0.494035	0.498133	0.49208	0.940747	N	ADD	451575	1.02759	0.00471234	1.01814	1.03712	5.77509	7.6912e-09	.
run1	9	21773167	9:21773167:C:G	C	G	N	C	G	G	145627	301610	0.495197	0.499282	0.493248	0.937048	N	ADD	451575	1.02759	0.00472166	1.01812	1.03714	5.76416	8.20674e-09	.
run1	9	21773222	9:21773222:A:G	A	G	N	A	G	G	145208	300716	0.493743	0.497845	0.491786	0.940059	N	ADD	451575	1.02763	0.00471406	1.01818	1.03717	5.78225	7.37084e-09	.
run1	9	21773347	9:21773347:C:T	C	T	N	C	T	T	145623	301603	0.495184	0.499269	0.493236	0.937086	N	ADD	451575	1.02759	0.00472157	1.01813	1.03714	5.76442	8.19411e-09	.
run1	9	21773416	9:21773416:A:G	A	G	N	A	G	G	144863	300013	0.492583	0.496665	0.490637	0.944107	N	ADD	451575	1.02743	0.00470409	1.018	1.03694	5.75191	8.82383e-09	.
run1	9	21773541	9:21773541:A:C	A	C	N	A	C	C	144851	299987	0.49254	0.496622	0.490593	0.943862	N	ADD	451575	1.02744	0.0047047	1.01801	1.03696	5.75349	8.742e-09	.
run1	9	21773940	9:21773940:G:C	G	C	N	C	G	G	136319	289285	0.471244	0.467371	0.473092	0.933374	N	ADD	451575	0.974609	0.00473902	0.965598	0.983703	-5.42712	5.72722e-08	.
run1	9	21774109	9:21774109:C:T	C	T	N	T	C	C	119634	254930	0.41473	0.410165	0.416907	0.940565	N	ADD	451575	0.970791	0.00479041	0.961719	0.979948	-6.18827	6.08273e-10	.
run1	9	21774164	9:21774164:A:G	A	G	N	G	A	A	21814.6	47771.7	0.0770484	0.0747915	0.0781249	0.760765	N	ADD	451575	0.934973	0.00990397	0.916999	0.9533	-6.78893	1.12971e-11	.
run1	9	21774167	9:21774167:C:G	C	G	N	G	C	C	17048.2	34778.2	0.0573841	0.05845	0.0568757	0.920673	N	ADD	451575	1.0241	0.0101719	1.00388	1.04472	2.34096	0.0192341	.
run1	9	21774467	9:21774467:T:C	T	C	N	T	C	C	145276	300861	0.493979	0.49808	0.492022	0.940924	N	ADD	451575	1.02761	0.00471189	1.01816	1.03714	5.78005	7.46783e-09	.
run1	9	21775061	9:21775061:A:G	A	G	N	A	G	G	145276	300859	0.493976	0.498078	0.492019	0.940924	N	ADD	451575	1.02761	0.00471188	1.01817	1.03715	5.78117	7.41838e-09	.
run1	9	21775342	9:21775342:C:G	C	G	N	C	G	G	145005	300330	0.493092	0.497152	0.491155	0.938607	N	ADD	451575	1.02741	0.0047178	1.01796	1.03696	5.73209	9.92034e-09	.
run1	9	21775492	9:21775492:G:A	G	A	N	A	G	G	26582.7	55262.1	0.0906215	0.0911389	0.0903747	0.969852	N	ADD	451575	1.00507	0.00805883	0.989317	1.02107	0.627208	0.530523	.
run1	9	21775508	9:21775508:A:G	A	G	N	A	G	G	145276	300861	0.493979	0.49808	0.492023	0.940932	N	ADD	451575	1.02761	0.00471186	1.01816	1.03714	5.77955	7.49004e-09	.
run1	9	21775573	9:21775573:G:A	G	A	N	A	G	G	16820.5	34302.7	0.0566054	0.0576692	0.056098	0.920096	N	ADD	451575	1.0242	0.0102401	1.00385	1.04497	2.33525	0.0195303	.
run1	9	21775677	9:21775677:A:G	A	G	N	G	A	A	66646	140338	0.22918	0.228496	0.229506	0.543681	N	ADD	451575	0.983282	0.00736659	0.969187	0.997582	-2.28858	0.0221038	.
run1	9	21775681	9:21775681:G:A	G	A	N	A	G	G	24775.7	51306.1	0.0842405	0.0849437	0.0839051	0.859545	N	ADD	451575	1.01113	0.00884252	0.993759	1.02881	1.25199	0.210574	.
run1	9	21775957	9:21775957:G:A	G	A	N	G	A	A	145279	300868	0.49399	0.498089	0.492035	0.940928	N	ADD	451575	1.0276	0.00471187	1.01815	1.03713	5.77724	7.59339e-09	.
run1	9	21776159	9:21776159:T:C	T	C	N	C	T	T	26053.1	54113.2	0.0887631	0.0893234	0.0884958	0.953227	N	ADD	451575	1.00599	0.0082038	0.989942	1.02229	0.727748	0.466768	.
run1	9	21776615	9:21776615:T:G	T	G	N	G	T	T	26861.5	55937.7	0.0916783	0.092095	0.0914795	0.956566	N	ADD	451575	1.00303	0.00807411	0.987286	1.01903	0.3752	0.707512	.
run1	9	21776631	9:21776631:G:A	G	A	N	G	A	A	145318	300951	0.494124	0.498224	0.492169	0.941209	N	ADD	451575	1.02759	0.00471118	1.01814	1.03712	5.77661	7.62205e-09	.
run1	9	21776714	9:21776714:T:C	T	C	N	C	T	T	26719.9	55551.8	0.0910941	0.0916093	0.0908484	0.96534	N	ADD	451575	1.00501	0.00805884	0.989265	1.02102	0.620714	0.534788	.
run1	9	21777596	9:21777596:G:A	G	A	N	A	G	G	40816.6	83453.2	0.137596	0.13994	0.136478	0.78287	N	ADD	451575	1.03423	0.00745945	1.01922	1.04946	4.51208	6.41959e-06	.
run1	9	21778660	9:21778660:G:A	G	A	N	A	G	G	136258	289151	0.471028	0.467162	0.472873	0.943252	N	ADD	451575	0.97499	0.00471421	0.966023	0.98404	-5.37272	7.75582e-08	.
run1	9	21778711	9:21778711:T:C	T	C	N	C	T	T	26034.7	54069	0.0886937	0.0892603	0.0884234	0.953198	N	ADD	451575	1.00617	0.00820666	0.990115	1.02248	0.74949	0.453562	.
run1	9	21778976	9:21778976:A:C	A	C	N	A	C	C	144928	300151	0.492807	0.496887	0.490861	0.944595	N	ADD	451575	1.0274	0.00470287	1.01797	1.03691	5.74769	9.04688e-09	.
run1	9	21779466	9:21779466:T:G	T	G	N	G	T	T	17070.7	34845.7	0.0574837	0.058527	0.0569861	0.926445	N	ADD	451575	1.02314	0.010133	1.00302	1.04367	2.25783	0.0239565	.
run1	9	21780037	9:21780037:T:C	T	C	N	C	T	T	24068.5	49340.1	0.0812806	0.0825189	0.08069	0.998185	N	ADD	451575	1.02594	0.00832461	1.00934	1.04282	3.07656	0.00209403	.
run1	9	21780251	9:21780251:A:G	A	G	N	A	G	G	143444	297045	0.487724	0.491798	0.485781	0.944644	N	ADD	451575	1.02738	0.00470209	1.01795	1.03689	5.74361	9.26771e-09	.
run1	9	21780797	9:21780797:C:T	C	T	N	T	C	C	109292	233078	0.379085	0.374709	0.381172	0.953075	N	ADD	451575	0.972001	0.00483437	0.962835	0.981255	-5.87418	4.24938e-09	.
run1	9	21781298	9:21781298:GA:G	GA	G	N	G	GA	GA	54810.8	112508	0.185261	0.187919	0.183993	0.855646	N	ADD	451575	1.02936	0.0063317	1.01666	1.04221	4.56976	4.88286e-06	.
run1	9	21781569	9:21781569:T:G	T	G	N	G	T	T	28091.1	58321.8	0.0956794	0.0963105	0.0953783	0.96559	N	ADD	451575	1.00676	0.00788287	0.991327	1.02244	0.854869	0.392624	.
run1	9	21782164	9:21782164:G:A	G	A	N	A	G	G	137744	292266	0.476122	0.472255	0.477967	0.943662	N	ADD	451575	0.975024	0.00470917	0.966066	0.984065	-5.37109	7.82631e-08	.
run1	9	21782230	9:21782230:T:A	T	A	N	A	T	T	28186.2	58621.2	0.0961163	0.0966368	0.095868	0.969066	N	ADD	451575	1.00487	0.00785501	0.989516	1.02046	0.618181	0.536456	.
run1	9	21782302	9:21782302:A:G	A	G	N	G	A	A	18481.4	38492.2	0.0630832	0.0633636	0.0629494	0.981087	N	ADD	451575	1.01136	0.00946497	0.992768	1.03029	1.19306	0.232844	.
run1	9	21782819	9:21782819:T:A	T	A	N	A	T	T	28453	59196.4	0.0970486	0.0975514	0.0968088	0.957016	N	ADD	451575	1.00456	0.00787066	0.989179	1.02017	0.577632	0.563512	.
run1	9	21783407	9:21783407:T:C	T	C	N	C	T	T	28524.3	59345.8	0.0972929	0.0977958	0.0970531	0.958106	N	ADD	451575	1.00454	0.0078575	0.989192	1.02013	0.576996	0.563942	.
run1	9	21783922	9:21783922:G:A	G	A	N	G	A	A	143479	297119	0.487846	0.491919	0.485903	0.945017	N	ADD	451575	1.02737	0.00470115	1.01795	1.03688	5.74329	9.28555e-09	.
run1	9	21783980	9:21783980:C:CT	C	CT	N	CT	C	C	30783.6	64061.4	0.105016	0.105542	0.104765	0.872205	N	ADD	451575	1.00517	0.00796075	0.989613	1.02098	0.648322	0.516776	.
run1	9	21784225	9:21784225:T:C	T	C	N	C	T	T	136727	289825	0.472294	0.468771	0.473975	0.941828	N	ADD	451575	0.976437	0.00472116	0.967443	0.985514	-5.05074	4.4011e-07	.
run1	9	21784758	9:21784758:A:T	A	T	N	T	A	A	119754	255208	0.415171	0.410578	0.417362	0.95533	N	ADD	451575	0.971084	0.00475263	0.96208	0.980171	-6.174	6.65839e-10	.
run1	9	21785018	9:21785018:C:T	C	T	N	T	C	C	118995	253618	0.412571	0.407977	0.414763	0.947992	N	ADD	451575	0.970874	0.00477563	0.961829	0.980004	-6.18951	6.03507e-10	.
run1	9	21785139	9:21785139:T:A	T	A	N	A	T	T	119749	255198	0.415155	0.410562	0.417346	0.955153	N	ADD	451575	0.971075	0.0047531	0.962071	0.980164	-6.17517	6.60915e-10	.
run1	9	21785206	9:21785206:A:C	A	C	N	C	A	A	28422.7	59117.3	0.0969274	0.0974474	0.0966794	0.961647	N	ADD	451575	1.00487	0.00785584	0.989513	1.02046	0.61799	0.536582	.
run1	9	21785261	9:21785261:G:A	G	A	N	A	G	G	27851.9	57910.6	0.0949594	0.0954906	0.094706	0.969582	N	ADD	451575	1.00506	0.00789501	0.989631	1.02074	0.639762	0.522327	.
run1	9	21785304	9:21785304:C:G	C	G	N	C	G	G	143718	297614	0.488658	0.492737	0.486712	0.942509	N	ADD	451575	1.02746	0.00470727	1.01803	1.03699	5.75541	8.64328e-09	.
run1	9	21785490	9:21785490:C:A	C	A	N	C	A	A	76195.5	159204	0.260643	0.261237	0.260359	0.821417	N	ADD	451575	1.00466	0.0057361	0.993425	1.01602	0.809971	0.417957	.
run1	9	21785660	9:21785660:C:T	C	T	N	T	C	C	28173.7	58594.9	0.0960733	0.0965937	0.095825	0.969656	N	ADD	451575	1.00484	0.0078542	0.989488	1.02043	0.614526	0.538868	.
run1	9	21785848	9:21785848:G:A	G	A	N	A	G	G	28165.9	58578.8	0.0960469	0.0965672	0.0957987	0.969852	N	ADD	451575	1.00483	0.00785438	0.989483	1.02042	0.613882	0.539294	.
run1	9	21785894	9:21785894:C:T	C	T	N	T	C	C	27907.5	58037.9	0.0951618	0.0956813	0.0949141	0.974589	N	ADD	451575	1.00481	0.00786737	0.989436	1.02043	0.610109	0.54179	.
run1	9	21786069	9:21786069:A:G	A	G	N	G	A	A	119860	255447	0.415553	0.41094	0.417754	0.954272	N	ADD	451575	0.970924	0.00475462	0.961918	0.980014	-6.206	5.43487e-10	.
run1	9	21786291	9:21786291:A:G	A	G	N	G	A	A	28368.7	59027.4	0.0967681	0.0972624	0.0965323	0.967725	N	ADD	451575	1.00441	0.00783722	0.989104	1.01996	0.562022	0.574101	.
run1	9	21786304	9:21786304:C:T	C	T	N	C	T	T	143410	296940	0.487571	0.491682	0.485611	0.945537	N	ADD	451575	1.0276	0.00469992	1.01817	1.03711	5.79221	6.94665e-09	.
run1	9	21786511	9:21786511:G:A	G	A	N	A	G	G	17067.3	34818	0.0574493	0.0585155	0.0569408	0.933252	N	ADD	451575	1.0236	0.0100981	1.00354	1.04406	2.30988	0.020895	.
run1	9	21786952	9:21786952:C:A	C	A	N	A	C	C	17015.1	34705.3	0.0572666	0.0583363	0.0567564	0.932455	N	ADD	451575	1.02379	0.0101172	1.00369	1.0443	2.32418	0.020116	.
run1	9	21786967	9:21786967:A:T	A	T	N	T	A	A	28405.1	59098.1	0.0968867	0.0973872	0.0966479	0.968921	N	ADD	451575	1.0045	0.007828	0.989207	1.02003	0.573649	0.566205	.
run1	9	21787262	9:21787262:C:T	C	T	N	T	C	C	119858	255442	0.415546	0.410935	0.417746	0.954261	N	ADD	451575	0.97094	0.00475467	0.961934	0.98003	-6.20251	5.55688e-10	.
run1	9	21787402	9:21787402:G:C	G	C	N	G	C	C	143388	296894	0.487496	0.491607	0.485535	0.945282	N	ADD	451575	1.02761	0.00470056	1.01818	1.03712	5.79379	6.88158e-09	.
run1	9	21787521	9:21787521:G:A	G	A	N	A	G	G	28274.4	58825.8	0.0964406	0.0969392	0.0962027	0.973526	N	ADD	451575	1.00444	0.00782557	0.98915	1.01996	0.565947	0.57143	.
run1	9	21787809	9:21787809:C:T	C	T	N	T	C	C	33683.1	69634.1	0.114396	0.115483	0.113878	0.908704	N	ADD	451575	1.0183	0.00750172	1.00344	1.03339	2.41771	0.0156186	.
run1	9	21787848	9:21787848:T:G	T	G	N	G	T	T	27900.7	58011.4	0.095125	0.0956578	0.0948709	0.974447	N	ADD	451575	1.005	0.00786905	0.989623	1.02062	0.634384	0.52583	.
run1	9	21788081	9:21788081:T:G	T	G	N	T	G	G	143333	296782	0.487311	0.491418	0.485352	0.94481	N	ADD	451575	1.0276	0.00470176	1.01817	1.03711	5.78966	7.05271e-09	.
run1	9	21788446	9:21788446:T:G	T	G	N	G	T	T	28156.6	58575.1	0.0960324	0.0965351	0.0957926	0.977498	N	ADD	451575	1.00448	0.00782434	0.989197	1.02001	0.571705	0.567522	.
run1	9	21788481	9:21788481:A:G	A	G	N	G	A	A	119874	255477	0.415602	0.410989	0.417802	0.954206	N	ADD	451575	0.970932	0.0047547	0.961926	0.980022	-6.20419	5.49805e-10	.
run1	9	21788523	9:21788523:A:G	A	G	N	A	G	G	143378	296871	0.487459	0.491572	0.485497	0.945362	N	ADD	451575	1.02763	0.00470037	1.0182	1.03714	5.79792	6.71413e-09	.
run1	9	21788656	9:21788656:C:T	C	T	N	T	C	C	119853	255431	0.415528	0.410916	0.417728	0.951085	N	ADD	451575	0.97084	0.00476272	0.96182	0.979945	-6.21355	5.1802e-10	.
run1	9	21788782	9:21788782:G:A	G	A	N	A	G	G	119872	255471	0.415593	0.410982	0.417793	0.954142	N	ADD	451575	0.970938	0.00475487	0.961931	0.980028	-6.20272	5.54951e-10	.
run1	9	21788877	9:21788877:T:C	T	C	N	C	T	T	28172	58610.3	0.0960885	0.0965881	0.0958503	0.977048	N	ADD	451575	1.00445	0.00782421	0.989161	1.01997	0.56709	0.570653	.
run1	9	21788951	9:21788951:C:T	C	T	N	T	C	C	28469.5	59231.7	0.0971059	0.0976079	0.0968664	0.998052	N	ADD	451575	1.00428	0.00770529	0.989228	1.01956	0.554329	0.579353	.
run1	9	21789123	9:21789123:G:A	G	A	N	A	G	G	28155.5	58574.7	0.0960308	0.0965315	0.095792	0.977684	N	ADD	451575	1.00447	0.00782372	0.989185	1.01999	0.570143	0.568581	.
run1	9	21789580	9:21789580:C:T	C	T	N	T	C	C	121764	259089	0.421694	0.417468	0.42371	0.932211	N	ADD	451575	0.972846	0.00479932	0.963738	0.98204	-5.73613	9.68664e-09	.
run1	9	21789845	9:21789845:GA:G	GA	G	N	G	GA	GA	33827.7	70374.3	0.115376	0.115978	0.115089	0.836937	N	ADD	451575	1.00722	0.00779536	0.991945	1.02272	0.922418	0.35631	.
run1	9	21790067	9:21790067:A:G	A	G	N	A	G	G	143383	296861	0.487453	0.491589	0.485481	0.945026	N	ADD	451575	1.02774	0.00470108	1.01831	1.03725	5.8206	5.86355e-09	.
run1	9	21790142	9:21790142:G:C	G	C	N	G	C	C	143599	297290	0.488168	0.49233	0.486183	0.944576	N	ADD	451575	1.02787	0.00470203	1.01844	1.03738	5.84559	5.04772e-09	.
run1	9	21790350	9:21790350:T:C	T	C	N	C	T	T	27895.2	58006.3	0.0951132	0.095639	0.0948624	0.976934	N	ADD	451575	1.00486	0.0078594	0.989499	1.02046	0.616814	0.537357	.
run1	9	21790563	9:21790563:G:A	G	A	N	A	G	G	28329.8	58914.7	0.0966003	0.097129	0.0963481	0.971602	N	ADD	451575	1.00477	0.00782687	0.989471	1.0203	0.607586	0.543462	.
run1	9	21790669	9:21790669:C:G	C	G	N	C	G	G	143560	297240	0.48807	0.492197	0.486101	0.943208	N	ADD	451575	1.02773	0.00470554	1.0183	1.03725	5.81294	6.1385e-09	.
run1	9	21790755	9:21790755:A:T	A	T	N	A	T	T	145949	301897	0.495871	0.500388	0.493717	0.944757	N	ADD	451575	1.02978	0.00469993	1.02034	1.03931	6.24443	4.25337e-10	.
run1	9	21791265	9:21791265:G:C	G	C	N	C	G	G	24040.6	49294.8	0.0811996	0.0824234	0.0806159	0.972134	N	ADD	451575	1.02666	0.00843942	1.00981	1.04378	3.11704	0.00182678	.
run1	9	21791312	9:21791312:T:A	T	A	N	A	T	T	28139.6	58526.1	0.0959594	0.0964769	0.0957126	0.974655	N	ADD	451575	1.00477	0.007838	0.989457	1.02033	0.607758	0.543348	.
run1	9	21793177	9:21793177:T:G	T	G	N	T	G	G	143866	297887	0.489124	0.493245	0.487158	0.940449	N	ADD	451575	1.02781	0.00471267	1.01836	1.03735	5.82123	5.84154e-09	.
run1	9	21794359	9:21794359:T:C	T	C	N	C	T	T	27361	57936.2	0.0944442	0.0938075	0.0947479	0.742756	N	ADD	451575	0.980874	0.00907319	0.963585	0.998473	-2.12836	0.0333074	.
run1	9	21795074	9:21795074:C:G	C	G	N	G	C	C	28576.3	59488.4	0.0975083	0.0979741	0.0972862	0.952784	N	ADD	451575	1.00424	0.00787095	0.988863	1.01985	0.537088	0.591207	.
run1	9	21795096	9:21795096:T:G	T	G	N	G	T	T	28612.4	59563.9	0.0976319	0.0980979	0.0974097	0.952136	N	ADD	451575	1.00421	0.00786917	0.988845	1.01982	0.534482	0.593008	.
run1	9	21795193	9:21795193:A:G	A	G	N	G	A	A	28529.5	59387.6	0.0973449	0.0978136	0.0971214	0.954744	N	ADD	451575	1.00429	0.00786866	0.988921	1.0199	0.544149	0.586339	.
run1	9	21795661	9:21795661:A:G	A	G	N	G	A	A	28395	59090.4	0.096867	0.0973527	0.0966354	0.95575	N	ADD	451575	1.00467	0.0078814	0.989266	1.02031	0.590608	0.554783	.
run1	9	21795682	9:21795682:T:G	T	G	N	G	T	T	28509.1	59343.8	0.0972739	0.0977436	0.0970498	0.956469	N	ADD	451575	1.00429	0.00786412	0.988927	1.01989	0.544032	0.58642	.
run1	9	21796105	9:21796105:C:A	C	A	N	A	C	C	17074.8	34839.1	0.0574809	0.0585411	0.0569752	0.931363	N	ADD	451575	1.02363	0.010106	1.00355	1.0441	2.31065	0.0208519	.
run1	9	21796220	9:21796220:G:A	G	A	N	A	G	G	116936	249661	0.405909	0.400915	0.408291	0.95058	N	ADD	451575	0.968652	0.0047808	0.959618	0.977771	-6.66208	2.69981e-11	.
run1	9	21796791	9:21796791:G:A	G	A	N	A	G	G	115896	247582	0.402455	0.397349	0.404891	0.94894	N	ADD	451575	0.968016	0.0047916	0.958967	0.97715	-6.78412	1.16798e-11	.
run1	9	21797135	9:21797135:C:T	C	T	N	C	T	T	35859.3	75290.9	0.123069	0.122944	0.123129	0.684189	N	ADD	451575	1.00016	0.00841226	0.983802	1.01678	0.0186903	0.985088	.
run1	9	21797186	9:21797186:G:A	G	A	N	A	G	G	17716.7	36236.3	0.0597386	0.0607418	0.0592601	0.947308	N	ADD	451575	1.02057	0.00984492	1.00107	1.04046	2.06848	0.0385949	.
run1	9	21799384	9:21799384:A:AT	A	AT	N	AT	A	A	43213.1	91705.4	0.149387	0.148157	0.149973	0.61204	N	ADD	451575	0.98138	0.00821422	0.965706	0.997307	-2.28823	0.0221244	.
run1	9	21799598	9:21799598:T:C	T	C	N	T	C	C	142606	295018	0.484553	0.488926	0.482467	0.924807	N	ADD	451575	1.02964	0.00475199	1.0201	1.03928	6.14765	7.86371e-10	.
run1	9	21801530	9:21801530:A:G	A	G	N	G	A	A	127797	272918	0.443686	0.438154	0.446325	0.941104	N	ADD	451575	0.965953	0.00474312	0.957015	0.974975	-7.30318	2.81042e-13	.
run1	9	21801776	9:21801776:A:T	A	T	N	T	A	A	117481	250863	0.407844	0.402786	0.410257	0.951155	N	ADD	451575	0.968304	0.0047754	0.959284	0.97741	-6.74477	1.53265e-11	.
run1	9	21801811	9:21801811:T:TGTGTGTGTGTGTGC	T	TGTGTGTGTGTGTGC	N	TGTGTGTGTGTGTGC	T	T	127892	273065	0.443954	0.43848	0.446566	0.940573	N	ADD	451575	0.966203	0.00474408	0.95726	0.975229	-7.24728	4.25222e-13	.
run1	9	21803183	9:21803183:G:C	G	C	N	G	C	C	145254	300399	0.493443	0.498004	0.491267	0.940969	N	ADD	451575	1.03016	0.0047096	1.02069	1.03971	6.30914	2.80597e-10	.
run1	9	21803729	9:21803729:T:TCTTAA	T	TCTTAA	N	T	TCTTAA	TCTTAA	145219	300386	0.49339	0.497885	0.491246	0.941867	N	ADD	451575	1.02979	0.00470752	1.02033	1.03933	6.23472	4.52575e-10	.
run1	9	21803880	9:21803880:C:A	C	A	N	C	A	A	145334	300573	0.493724	0.498279	0.491551	0.941202	N	ADD	451575	1.03009	0.00470916	1.02063	1.03964	6.29532	3.0677e-10	.
run1	9	21804617	9:21804617:A:G	A	G	N	A	G	G	146275	302480	0.496878	0.501505	0.494671	0.935554	N	ADD	451575	1.03035	0.00472328	1.02086	1.03993	6.33028	2.44715e-10	.
run1	9	21804693	9:21804693:A:G	A	G	N	A	G	G	145330	300558	0.493703	0.498265	0.491527	0.94225	N	ADD	451575	1.03013	0.00470652	1.02067	1.03967	6.30641	2.85579e-10	.
run1	9	21805208	9:21805208:C:CAG	C	CAG	N	C	CAG	CAG	145178	300293	0.493242	0.497744	0.491094	0.94319	N	ADD	451575	1.02981	0.00470421	1.02036	1.03935	6.24518	4.2331e-10	.
run1	9	21806564	9:21806564:G:A	G	A	N	A	G	G	116753	249334	0.405345	0.400288	0.407757	0.948742	N	ADD	451575	0.968242	0.00478698	0.9592	0.977369	-6.74195	1.56277e-11	.
run1	9	21806969	9:21806969:C:A	C	A	N	A	C	C	116347	248463	0.403931	0.398896	0.406333	0.945588	N	ADD	451575	0.968039	0.00479801	0.958979	0.977186	-6.77	1.28779e-11	.
run1	9	21807994	9:21807994:A:G	A	G	N	G	A	A	28377.4	59013.6	0.0967625	0.0972923	0.0965098	0.947568	N	ADD	451575	1.0049	0.00791876	0.989422	1.02062	0.617095	0.537172	.
run1	9	21808409	9:21808409:C:G	C	G	N	G	C	C	28243.8	58733.4	0.0963043	0.0968341	0.0960516	0.95199	N	ADD	451575	1.0049	0.00791705	0.989427	1.02062	0.617436	0.536947	.
run1	9	21808420	9:21808420:CAAA:CAA	CA	C	N	C	CA	CA	115779	247032	0.401717	0.39695	0.403991	0.911536	N	ADD	451575	0.968457	0.00489011	0.95922	0.977784	-6.55423	5.59315e-11	.
run1	9	21808420	9:21808420:CAAA:C	CAAA	C	N	C	CAAA	CAAA	28099.4	58441.8	0.0958214	0.0963389	0.0955746	0.946066	N	ADD	451575	1.00485	0.00795976	0.989297	1.02065	0.608135	0.543098	.
run1	9	21808605	9:21808605:AC:A	AC	A	N	AC	A	A	146181	302446	0.496736	0.501183	0.494615	0.938652	N	ADD	451575	1.02986	0.00471559	1.02039	1.03943	6.24049	4.3619e-10	.
run1	9	21808606	9:21808606:C:A	C	A	N	A	C	C	61120	130611	0.212291	0.209551	0.213599	0.500217	N	ADD	451575	0.955765	0.00791863	0.941046	0.970714	-5.71352	1.10662e-08	.
run1	9	21808752	9:21808752:T:G	T	G	N	G	T	T	116736	249306	0.405295	0.400232	0.40771	0.950063	N	ADD	451575	0.967966	0.00478359	0.958933	0.977084	-6.80633	1.00118e-11	.
run1	9	21808913	9:21808913:C:T	C	T	N	T	C	C	116997	249865	0.406203	0.401125	0.408625	0.948132	N	ADD	451575	0.967818	0.00478681	0.958781	0.976941	-6.83358	8.28232e-12	.
run1	9	21809077	9:21809077:T:A	T	A	N	A	T	T	116184	248109	0.403358	0.398338	0.405753	0.945814	N	ADD	451575	0.968091	0.00479835	0.95903	0.977239	-6.75832	1.39602e-11	.
run1	9	21809333	9:21809333:C:T	C	T	N	T	C	C	28365.4	58988	0.0967209	0.0972512	0.096468	0.948073	N	ADD	451575	1.0049	0.00791814	0.989427	1.02062	0.617626	0.536822	.
run1	9	21810430	9:21810430:A:AAGAG	A	AAGAG	N	AAGAG	A	A	30205	62835.5	0.103018	0.103558	0.10276	0.926803	N	ADD	451575	1.00488	0.0077884	0.989655	1.02033	0.624741	0.532141	.
run1	9	21810531	9:21810531:T:G	T	G	N	G	T	T	31003.4	64545.6	0.105795	0.106295	0.105557	0.938287	N	ADD	451575	1.00422	0.00765179	0.989271	1.01939	0.550239	0.582155	.
run1	9	21811027	9:21811027:T:C	T	C	N	C	T	T	30649.4	63810.9	0.10459	0.105082	0.104355	0.949148	N	ADD	451575	1.0039	0.00764648	0.988963	1.01905	0.508508	0.611097	.
run1	9	21811154	9:21811154:A:G	A	G	N	G	A	A	124641	266241	0.432799	0.427333	0.435406	0.948337	N	ADD	451575	0.966105	0.00473889	0.957174	0.97512	-7.27646	3.42702e-13	.
run1	9	21811441	9:21811441:A:G	A	G	N	G	A	A	30776.9	64076.9	0.105025	0.105519	0.10479	0.945071	N	ADD	451575	1.00393	0.00764895	0.988991	1.01909	0.512718	0.608148	.
run1	9	21811449	9:21811449:A:AT	A	AT	N	AT	A	A	17696.7	36161.2	0.0596333	0.0606732	0.0591373	0.924657	N	ADD	451575	1.0224	0.00997086	1.00262	1.04258	2.22208	0.0262779	.
run1	9	21811533	9:21811533:C:G	C	G	N	G	C	C	30710.4	63938.2	0.104798	0.105291	0.104563	0.948841	N	ADD	451575	1.00403	0.00764119	0.989106	1.01918	0.52641	0.598603	.
run1	9	21812720	9:21812720:C:T	C	T	N	T	C	C	17417.9	35570.8	0.058671	0.0597173	0.0581719	0.946732	N	ADD	451575	1.0222	0.00992943	1.0025	1.04229	2.21162	0.026993	.
run1	9	21813241	9:21813241:T:C	T	C	N	C	T	T	129735	267449	0.439776	0.444796	0.437382	0.942859	N	ADD	451575	1.03435	0.00473388	1.02479	1.04399	7.13343	9.7897e-13	.
run1	9	21813303	9:21813303:A:C	A	C	N	C	A	A	129799	267579	0.439992	0.445018	0.437594	0.942387	N	ADD	451575	1.03438	0.00473482	1.02483	1.04402	7.13907	9.39655e-13	.
run1	9	21813495	9:21813495:C:T	C	T	N	T	C	C	129212	266341	0.437971	0.443005	0.435569	0.941498	N	ADD	451575	1.03445	0.00473936	1.02489	1.0441	7.14665	8.89239e-13	.
run1	9	21813518	9:21813518:C:T	C	T	N	T	C	C	129658	267292	0.439517	0.444534	0.437124	0.94228	N	ADD	451575	1.03435	0.00473563	1.0248	1.044	7.13214	9.88219e-13	.
run1	9	21813718	9:21813718:C:T	C	T	N	T	C	C	142320	294277	0.483415	0.487945	0.481255	0.946031	N	ADD	451575	1.03091	0.00470004	1.02146	1.04045	6.47741	9.33083e-11	.
run1	9	21813765	9:21813765:G:A	G	A	N	A	G	G	17941.8	36707.3	0.0605095	0.0615137	0.0600305	0.970385	N	ADD	451575	1.01969	0.00966973	1.00055	1.0392	2.01681	0.0437153	.
run1	9	21813770	9:21813770:G:T	G	T	N	T	G	G	18023.8	36880.6	0.060792	0.0617946	0.0603138	0.974395	N	ADD	451575	1.01948	0.00962904	1.00042	1.0389	2.00315	0.0451608	.
run1	9	21815589	9:21815589:T:TAAA	T	TAAA	N	TAAA	T	T	141559	296604	0.48515	0.485337	0.485061	0.411672	N	ADD	451575	1.00514	0.00711369	0.991221	1.01925	0.720453	0.471246	.
run1	9	21815797	9:21815797:C:T	C	T	N	T	C	C	30083.9	62615.4	0.10264	0.103143	0.1024	0.957477	N	ADD	451575	1.00449	0.00767577	0.989494	1.01972	0.583956	0.55925	.
run1	9	21816214	9:21816214:C:G	C	G	N	G	C	C	30348.4	63174.4	0.103552	0.10405	0.103314	0.9501	N	ADD	451575	1.00449	0.00767572	0.989494	1.01972	0.583947	0.559256	.
run1	9	21816528	9:21816528:A:G	A	G	N	A	G	G	146111	302235	0.496425	0.500942	0.49427	0.99755	N	ADD	451575	1.02887	0.00457436	1.01968	1.03813	6.22086	4.94422e-10	.
run1	9	21816573	9:21816573:G:A	G	A	N	G	A	A	136190	281048	0.461981	0.466929	0.45962	0.952196	N	ADD	451575	1.03276	0.00469025	1.02331	1.0423	6.87369	6.25605e-12	.
run1	9	21816637	9:21816637:T:C	T	C	N	C	T	T	124201	265275	0.431241	0.425824	0.433825	0.962245	N	ADD	451575	0.966823	0.00470677	0.957945	0.975784	-7.16832	7.59229e-13	.
run1	9	21816646	9:21816646:A:G	A	G	N	A	G	G	136150	280969	0.461849	0.466792	0.459491	0.951675	N	ADD	451575	1.03275	0.00469162	1.02329	1.04229	6.86811	6.50581e-12	.
run1	9	21816758	9:21816758:G:A	G	A	N	A	G	G	120385	257001	0.417855	0.412741	0.420295	0.998401	N	ADD	451575	0.969371	0.00464356	0.960589	0.978234	-6.69912	2.09676e-11	.
run1	9	21817754	9:21817754:A:G	A	G	N	A	G	G	142495	294585	0.48395	0.488545	0.481758	0.951648	N	ADD	451575	1.03026	0.00468387	1.02085	1.03977	6.36558	1.94557e-10	.
run1	9	21817777	9:21817777:T:C	T	C	N	T	C	C	27130.8	56217.6	0.0922863	0.093018	0.0919373	0.666531	N	ADD	451575	1.02564	0.00963998	1.00644	1.0452	2.62591	0.00864177	.
run1	9	21818310	9:21818310:C:T	C	T	N	C	T	T	136867	282517	0.464357	0.469249	0.462024	0.939227	N	ADD	451575	1.03303	0.00472106	1.02352	1.04264	6.8841	5.8155e-12	.
run1	9	21818316	9:21818316:C:CTTTT	C	CTTTT	N	CTTTT	C	C	44832.1	93189.1	0.152822	0.153707	0.1524	0.670654	N	ADD	451575	1.01702	0.00773034	1.00173	1.03255	2.18349	0.0289996	.
run1	9	21818617	9:21818617:C:T	C	T	N	T	C	C	15574.6	31916.5	0.0525838	0.0533975	0.0521957	0.968507	N	ADD	451575	1.02838	0.0103469	1.00774	1.04945	2.70482	0.00683407	.
run1	9	21818674	9:21818674:A:G	A	G	N	G	A	A	123419	263646	0.428572	0.423143	0.431162	0.952693	N	ADD	451575	0.966213	0.0047344	0.957289	0.97522	-7.25985	3.87531e-13	.
run1	9	21819093	9:21819093:T:C	T	C	N	C	T	T	29651	60797.4	0.100148	0.101659	0.099427	0.998656	N	ADD	451575	1.02719	0.00758263	1.01204	1.04257	3.53808	0.000403042	.
run1	9	21819136	9:21819136:C:CT	C	CT	N	CT	C	C	140573	298988	0.486697	0.481955	0.488959	0.82816	N	ADD	451575	0.965929	0.00501811	0.956476	0.975476	-6.90792	4.91823e-12	.
run1	9	21819722	9:21819722:T:G	T	G	N	G	T	T	16758.5	34396.8	0.056641	0.0574568	0.0562518	0.897483	N	ADD	451575	1.01664	0.0103737	0.99618	1.03752	1.591	0.11161	.
run1	9	21821281	9:21821281:A:G	A	G	N	G	A	A	125293	267627	0.435055	0.429569	0.437672	0.957462	N	ADD	451575	0.966203	0.00471308	0.957319	0.97517	-7.29485	2.99001e-13	.
run1	9	21821669	9:21821669:T:C	T	C	N	C	T	T	31160.7	64867.8	0.106326	0.106835	0.106084	0.930338	N	ADD	451575	1.00443	0.00766584	0.989456	1.01964	0.577245	0.563774	.
run1	9	21822417	9:21822417:A:G	A	G	N	G	A	A	18218.6	37319	0.0614932	0.0624625	0.0610308	0.955655	N	ADD	451575	1.01885	0.00967174	0.999721	1.03835	1.93106	0.0534753	.
run1	9	21822483	9:21822483:G:A	G	A	N	G	A	A	143203	296071	0.48638	0.490974	0.484189	0.941786	N	ADD	451575	1.03073	0.00470805	1.02126	1.04028	6.42797	1.29317e-10	.
run1	9	21823952	9:21823952:T:C	T	C	N	C	T	T	118998	254131	0.413142	0.407987	0.415602	0.964883	N	ADD	451575	0.968219	0.00473132	0.959282	0.977239	-6.82616	8.72193e-12	.
run1	9	21824049	9:21824049:G:A	G	A	N	A	G	G	17761.7	36326	0.0598878	0.060896	0.0594069	0.962613	N	ADD	451575	1.01997	0.00975514	1.00066	1.03966	2.0274	0.0426214	.
run1	9	21824882	9:21824882:C:T	C	T	N	T	C	C	117783	251514	0.408898	0.403818	0.411321	0.958882	N	ADD	451575	0.968048	0.00475439	0.959069	0.97711	-6.83032	8.47251e-12	.
run1	9	21825075	9:21825075:T:C	T	C	N	T	C	C	141714	292890	0.48121	0.485869	0.478987	0.944234	N	ADD	451575	1.03071	0.00470277	1.02126	1.04026	6.43264	1.25409e-10	.
run1	9	21825946	9:21825946:G:GA	G	GA	N	GA	G	G	30911.6	64371.2	0.105501	0.105981	0.105271	0.932942	N	ADD	451575	1.00393	0.0076813	0.988929	1.01916	0.510598	0.609632	.
run1	9	21825996	9:21825996:A:G	A	G	N	G	A	A	30714.6	63958.6	0.104825	0.105305	0.104597	0.942233	N	ADD	451575	1.00421	0.00766603	0.989238	1.01942	0.548509	0.583343	.
run1	9	21826387	9:21826387:T:C	T	C	N	C	T	T	30379.6	63223.1	0.10364	0.104157	0.103394	0.949856	N	ADD	451575	1.00475	0.00767347	0.989751	1.01997	0.617433	0.536949	.
run1	9	21826463	9:21826463:C:T	C	T	N	T	C	C	30126.9	62690.4	0.102771	0.10329	0.102523	0.955723	N	ADD	451575	1.00474	0.00767817	0.98973	1.01997	0.615466	0.538247	.
run1	9	21826516	9:21826516:A:G	A	G	N	G	A	A	116942	249735	0.405998	0.400937	0.408413	0.955585	N	ADD	451575	0.968105	0.00476868	0.959099	0.977196	-6.79747	1.06471e-11	.
run1	9	21826538	9:21826538:G:A	G	A	N	G	A	A	143387	296497	0.487055	0.491604	0.484885	0.944764	N	ADD	451575	1.03039	0.00470042	1.02094	1.03993	6.36989	1.89161e-10	.
run1	9	21826620	9:21826620:A:ATTATTG	A	ATTATTG	N	ATTATTG	A	A	17178.9	35192.3	0.0579872	0.058898	0.0575528	0.922366	N	ADD	451575	1.01954	0.0101199	0.99952	1.03997	1.91249	0.0558133	.
run1	9	21826840	9:21826840:G:A	G	A	N	A	G	G	116393	248555	0.404084	0.399053	0.406483	0.954297	N	ADD	451575	0.968251	0.00477591	0.95923	0.977357	-6.75557	1.42277e-11	.
run1	9	21826940	9:21826940:G:T	G	T	N	T	G	G	116856	249539	0.405686	0.400642	0.408091	0.956079	N	ADD	451575	0.968251	0.00476804	0.959244	0.977341	-6.7668	1.31666e-11	.
run1	9	21827406	9:21827406:A:G	A	G	N	G	A	A	116852	249535	0.405676	0.400627	0.408085	0.956504	N	ADD	451575	0.968234	0.00476701	0.95923	0.977323	-6.77182	1.27169e-11	.
run1	9	21827992	9:21827992:G:A	G	A	N	G	A	A	143380	296388	0.486927	0.491579	0.484708	0.935162	N	ADD	451575	1.03113	0.00472491	1.02162	1.04072	6.48765	8.71882e-11	.
run1	9	21828110	9:21828110:A:C	A	C	N	C	A	A	117096	250165	0.406645	0.401465	0.409116	0.953084	N	ADD	451575	0.96774	0.0047736	0.958728	0.976836	-6.86947	6.44406e-12	.
run1	9	21828242	9:21828242:T:C	T	C	N	T	C	C	134489	277481	0.456147	0.461096	0.453787	0.91428	N	ADD	451575	1.0343	0.00479173	1.02463	1.04406	7.0379	1.95161e-12	.
run1	9	21829416	9:21829416:GT:G	GT	G	N	GT	G	G	144254	298299	0.49001	0.494576	0.487832	0.90415	N	ADD	451575	1.03155	0.00480458	1.02188	1.04131	6.46549	1.00973e-10	.
run1	9	21829604	9:21829604:T:A	T	A	N	A	T	T	30258.4	62972.1	0.103228	0.103741	0.102983	0.947934	N	ADD	451575	1.00441	0.00769389	0.989375	1.01967	0.571626	0.567576	.
run1	9	21830157	9:21830157:A:G	A	G	N	G	A	A	30274.4	63002.2	0.103279	0.103796	0.103033	0.948162	N	ADD	451575	1.00447	0.00769123	0.989443	1.01973	0.580059	0.561875	.
run1	9	21830479	9:21830479:G:A	G	A	N	A	G	G	17743.2	36315.6	0.0598558	0.0608328	0.0593899	0.947975	N	ADD	451575	1.01957	0.00983333	1.00011	1.03941	1.97116	0.0487053	.
run1	9	21830953	9:21830953:A:AATGAGAT	A	AATGAGAT	N	AATGAGAT	A	A	17883.3	36691.4	0.060427	0.061313	0.0600044	0.92815	N	ADD	451575	1.01749	0.00989737	0.997938	1.03742	1.7514	0.0798767	.
run1	9	21831494	9:21831494:AT:A	AT	A	N	A	AT	AT	141853	301243	0.490612	0.486344	0.492648	0.873395	N	ADD	451575	0.969838	0.00489339	0.960581	0.979185	-6.25861	3.88425e-10	.
run1	9	21831629	9:21831629:A:G	A	G	N	G	A	A	32075.1	66767.8	0.109442	0.10997	0.109191	0.946661	N	ADD	451575	1.00369	0.00750402	0.989039	1.01856	0.491181	0.623298	.
run1	9	21831784	9:21831784:AT:A	AT	A	N	A	AT	AT	126575	269522	0.438572	0.433963	0.440771	0.844706	N	ADD	451575	0.969084	0.005018	0.9596	0.978662	-6.25824	3.8935e-10	.
run1	9	21832742	9:21832742:A:G	A	G	N	G	A	A	32582.4	67813.2	0.111162	0.111709	0.1109	0.991774	N	ADD	451575	1.00373	0.00728027	0.989505	1.01815	0.510782	0.609503	.
run1	9	21833046	9:21833046:T:C	T	C	N	C	T	T	31681.3	65920.9	0.108069	0.10862	0.107806	0.963696	N	ADD	451575	1.00417	0.00747716	0.989564	1.019	0.55688	0.577609	.
run1	9	21833338	9:21833338:T:C	T	C	N	T	C	C	127251	262916	0.432007	0.436281	0.429968	0.944651	N	ADD	451575	1.02831	0.00474429	1.01879	1.03791	5.88364	4.01329e-09	.
run1	9	21833659	9:21833659:A:G	A	G	N	G	A	A	31730.7	66032.8	0.108247	0.108789	0.107989	0.961875	N	ADD	451575	1.00404	0.00747903	0.989425	1.01886	0.538456	0.590263	.
run1	9	21834210	9:21834210:T:C	T	C	N	C	T	T	129733	276033	0.449279	0.444791	0.45142	0.998464	N	ADD	451575	0.973802	0.00460924	0.965044	0.982639	-5.75961	8.43066e-09	.
run1	9	21837144	9:21837144:GT:G	GT	G	N	G	GT	GT	117449	250276	0.407158	0.402675	0.409296	0.943634	N	ADD	451575	0.971921	0.00479537	0.962829	0.981099	-5.93921	2.86393e-09	.
run1	9	21838145	9:21838145:A:G	A	G	N	G	A	A	124867	265531	0.432263	0.428108	0.434245	0.962447	N	ADD	451575	0.974796	0.00471013	0.965839	0.983837	-5.41958	5.97408e-08	.
run1	9	21838179	9:21838179:C:A	C	A	N	A	C	C	17712	36327.6	0.0598345	0.0607257	0.0594094	0.877727	N	ADD	451575	1.01923	0.0102233	0.999009	1.03986	1.86294	0.0624711	.
run1	9	21839188	9:21839188:A:T	A	T	N	A	T	T	87847.2	181534	0.298269	0.301185	0.296878	0.748808	N	ADD	451575	1.02716	0.00576158	1.01562	1.03882	4.6508	3.30644e-06	.
run1	9	21840193	9:21840193:C:G	C	G	N	G	C	C	31613.7	65793	0.107852	0.108388	0.107597	0.947505	N	ADD	451575	1.00384	0.00754778	0.989096	1.0188	0.50738	0.611888	.
run1	9	21840298	9:21840298:A:G	A	G	N	G	A	A	125628	267121	0.434865	0.430715	0.436845	0.965562	N	ADD	451575	0.975133	0.00469893	0.966194	0.984156	-5.35889	8.37327e-08	.
run1	9	21840387	9:21840387:C:T	C	T	N	T	C	C	30955.1	64414.9	0.105597	0.10613	0.105343	0.893217	N	ADD	451575	1.0043	0.00784633	0.988972	1.01986	0.546603	0.584651	.
run1	9	21840760	9:21840760:A:G	A	G	N	G	A	A	31072.9	64671.7	0.106012	0.106534	0.105763	0.890874	N	ADD	451575	1.00411	0.00784334	0.988791	1.01966	0.522795	0.601117	.
run1	9	21840777	9:21840777:G:A	G	A	N	A	G	G	123062	261784	0.426116	0.421919	0.428117	0.933303	N	ADD	451575	0.974081	0.00479229	0.964974	0.983273	-5.47985	4.25678e-08	.
run1	9	21840842	9:21840842:C:T	C	T	N	T	C	C	31032.5	64586.7	0.105873	0.106395	0.105624	0.891979	N	ADD	451575	1.00413	0.00784301	0.988815	1.01969	0.52577	0.599048	.
run1	9	21842154	9:21842154:G:A	G	A	N	A	G	G	19136.4	39335	0.0647416	0.0656093	0.0643277	0.876218	N	ADD	451575	1.01602	0.00986605	0.996558	1.03585	1.61046	0.107297	.
run1	9	21842225	9:21842225:G:A	G	A	N	A	G	G	30956.2	64424.7	0.105609	0.106134	0.105359	0.891825	N	ADD	451575	1.00417	0.00785219	0.988833	1.01974	0.529859	0.596209	.
run1	9	21842300	9:21842300:G:C	G	C	N	C	G	G	30928	64360.4	0.105507	0.106037	0.105254	0.892525	N	ADD	451575	1.00427	0.00785237	0.988931	1.01984	0.542443	0.587514	.
run1	9	21842733	9:21842733:A:G	A	G	N	A	G	G	131602	272171	0.447072	0.451199	0.445103	0.902327	N	ADD	451575	1.02808	0.00483691	1.01837	1.03787	5.72437	1.0382e-08	.
run1	9	21843736	9:21843736:A:G	A	G	N	G	A	A	19265.9	39607.1	0.0651862	0.0660532	0.0647727	0.879712	N	ADD	451575	1.01601	0.0098155	0.996648	1.03574	1.61791	0.105682	.
run1	9	21843826	9:21843826:C:A	C	A	N	A	C	C	30857.7	64222.1	0.105276	0.105796	0.105028	0.889181	N	ADD	451575	1.0043	0.00787489	0.988919	1.01992	0.545029	0.585734	.
run1	9	21843842	9:21843842:A:G	A	G	N	G	A	A	128404	273339	0.444825	0.440235	0.447014	0.939086	N	ADD	451575	0.972482	0.00475404	0.963463	0.981586	-5.86941	4.37336e-09	.
run1	9	21844643	9:21844643:A:G	A	G	N	G	A	A	129391	275457	0.448262	0.443618	0.450478	0.932337	N	ADD	451575	0.971991	0.00476835	0.962949	0.981118	-5.95774	2.55743e-09	.
run1	9	21844772	9:21844772:A:G	A	G	N	G	A	A	123472	262552	0.427419	0.423324	0.429372	0.897742	N	ADD	451575	0.973943	0.00488507	0.964662	0.983313	-5.40472	6.49094e-08	.
run1	9	21845029	9:21845029:C:CA	C	CA	N	CA	C	C	88850.8	186368	0.304732	0.304626	0.304783	0.651507	N	ADD	451575	1.00024	0.00614089	0.988269	1.01235	0.0384093	0.969361	.
run1	9	21845738	9:21845738:G:C	G	C	N	C	G	G	112350	236017	0.385724	0.385192	0.385978	0.889031	N	ADD	451575	0.997535	0.00497235	0.987861	1.0073	-0.496361	0.61964	.
run1	9	21846285	9:21846285:A:G	A	G	N	G	A	A	75952.8	160084	0.261349	0.260405	0.261799	0.993982	N	ADD	451575	0.995924	0.00521554	0.985795	1.00616	-0.783156	0.433536	.
run1	9	21846327	9:21846327:C:T	C	T	N	T	C	C	68440.9	144701	0.235998	0.23465	0.236641	0.967391	N	ADD	451575	0.992299	0.0054721	0.981713	1.003	-1.4128	0.157715	.
run1	9	21846416	9:21846416:GA:G	GA	G	N	G	GA	GA	48474.9	101218	0.165745	0.166197	0.16553	0.64161	N	ADD	451575	1.00314	0.00765508	0.988203	1.01831	0.40976	0.681982	.
run1	9	21846727	9:21846727:A:G	A	G	N	G	A	A	105852	222717	0.363803	0.362915	0.364227	0.885071	N	ADD	451575	0.995008	0.00504308	0.985221	1.00489	-0.992378	0.321013	.
run1	9	21848423	9:21848423:T:TGATTTGGGCCCACTAAGTAGG	T	TGATTTGGGCCCACTAAGTAGG	N	TGATTTGGGCCCACTAAGTAGG	T	T	69659.3	146976	0.239866	0.238827	0.240361	0.920143	N	ADD	451575	0.994436	0.00557866	0.983622	1.00537	-1.00013	0.317245	.
run1	9	21848744	9:21848744:C:A	C	A	N	A	C	C	73743.3	155432	0.253752	0.252829	0.254191	0.967254	N	ADD	451575	0.995653	0.0053389	0.985289	1.00613	-0.815928	0.414542	.
run1	9	21849066	9:21849066:A:T	A	T	N	T	A	A	74824.7	157738	0.257502	0.256537	0.257962	0.977197	N	ADD	451575	0.99565	0.00528573	0.985388	1.00602	-0.824791	0.409491	.
run1	9	21849093	9:21849093:C:CAG	C	CAG	N	CAG	C	C	113040	237386	0.388004	0.387557	0.388217	0.865749	N	ADD	451575	0.997996	0.00503268	0.9882	1.00789	-0.39859	0.690196	.
run1	9	21849178	9:21849178:G:C	G	C	N	C	G	G	113026	237380	0.387983	0.387511	0.388208	0.881198	N	ADD	451575	0.997983	0.00498847	0.988273	1.00779	-0.404735	0.685672	.
run1	9	21850044	9:21850044:C:G	C	G	N	G	C	C	74353	156824	0.255968	0.25492	0.256467	0.97409	N	ADD	451575	0.995138	0.00530484	0.984845	1.00554	-0.918754	0.358224	.
run1	9	21851157	9:21851157:C:T	C	T	N	T	C	C	73341.9	154607	0.252394	0.251453	0.252842	0.935919	N	ADD	451575	0.995244	0.00543679	0.984695	1.00591	-0.87686	0.380563	.
run1	9	21851505	9:21851505:C:G	C	G	N	G	C	C	73277	154472	0.252172	0.251231	0.252621	0.936089	N	ADD	451575	0.995233	0.00543792	0.984682	1.0059	-0.878721	0.379552	.
run1	9	21851777	9:21851777:G:A	G	A	N	A	G	G	73068.3	154012	0.251432	0.250515	0.251869	0.935836	N	ADD	451575	0.99537	0.00544409	0.984806	1.00605	-0.852394	0.393996	.
run1	9	21851838	9:21851838:C:A	C	A	N	A	C	C	37586.6	78307.1	0.128322	0.128866	0.128062	0.760978	N	ADD	451575	1.00541	0.00781446	0.990125	1.02092	0.690054	0.49016	.
run1	9	21852181	9:21852181:G:T	G	T	N	T	G	G	36559.5	76192.4	0.124843	0.125345	0.124604	0.778722	N	ADD	451575	1.00463	0.00781576	0.989353	1.02013	0.590396	0.554925	.
run1	9	21852191	9:21852191:T:C	T	C	N	C	T	T	37728.8	78603.2	0.128807	0.129354	0.128546	0.761652	N	ADD	451575	1.0054	0.00779803	0.990153	1.02089	0.690989	0.489573	.
run1	9	21852508	9:21852508:CA:C	CA	C	N	C	CA	CA	102061	216350	0.352556	0.349916	0.353815	0.70429	N	ADD	451575	0.977497	0.00570916	0.96662	0.988496	-3.98661	6.7025e-05	.
run1	9	21852852	9:21852852:C:A	C	A	N	A	C	C	73679.3	155283	0.253515	0.25261	0.253946	0.938311	N	ADD	451575	0.995843	0.00542163	0.985317	1.00648	-0.768349	0.44228	.
run1	9	21853221	9:21853221:T:C	T	C	N	C	T	T	111817	234800	0.383786	0.383364	0.383988	0.84562	N	ADD	451575	0.998224	0.00510273	0.988291	1.00826	-0.348323	0.727597	.
run1	9	21853339	9:21853339:A:G	A	G	N	G	A	A	37883.8	78964.3	0.129378	0.129885	0.129137	0.759642	N	ADD	451575	1.00481	0.0077946	0.98958	1.02028	0.616149	0.537796	.
run1	9	21854159	9:21854159:T:C	T	C	N	C	T	T	14943	31701.2	0.0516461	0.0512322	0.0518435	0.724757	N	ADD	451575	0.983859	0.0121406	0.960724	1.00755	-1.34038	0.180122	.
run1	9	21854199	9:21854199:A:G	A	G	N	G	A	A	74396.4	156738	0.255921	0.255069	0.256327	0.93079	N	ADD	451575	0.996188	0.00542594	0.98565	1.00684	-0.703855	0.481523	.
run1	9	21854740	9:21854740:C:T	C	T	N	T	C	C	27015	56832.4	0.0928389	0.0926213	0.0929427	0.710027	N	ADD	451575	0.991845	0.00934115	0.973851	1.01017	-0.876583	0.380713	.
run1	9	21855038	9:21855038:G:A	G	A	N	A	G	G	36477.5	76058.6	0.124604	0.125063	0.124385	0.767761	N	ADD	451575	1.00364	0.00787695	0.988269	1.01926	0.46185	0.644189	.
run1	9	21855096	9:21855096:G:T	G	T	N	T	G	G	110929	232946	0.380751	0.380321	0.380956	0.845055	N	ADD	451575	0.997898	0.00511276	0.987948	1.00795	-0.411517	0.680693	.
run1	9	21855687	9:21855687:G:A	G	A	N	A	G	G	23733.5	50278.1	0.0819484	0.0813705	0.082224	0.710246	N	ADD	451575	0.982188	0.00989347	0.963326	1.00142	-1.81658	0.069281	.
run1	9	21856470	9:21856470:A:C	A	C	N	C	A	A	75079.8	158246	0.258346	0.257412	0.258792	0.92696	N	ADD	451575	0.995383	0.0054206	0.984863	1.00601	-0.853797	0.393218	.
run1	9	21856661	9:21856661:G:C	G	C	N	C	G	G	73500	154868	0.252858	0.251995	0.253269	0.906523	N	ADD	451575	0.995715	0.00552	0.985	1.00655	-0.778002	0.436568	.
run1	9	21856685	9:21856685:A:G	A	G	N	G	A	A	20336.9	42953.9	0.0700779	0.0697252	0.0702461	0.730272	N	ADD	451575	0.990585	0.0104748	0.970455	1.01113	-0.903118	0.366463	.
run1	9	21856777	9:21856777:C:T	C	T	N	T	C	C	17030	35901.6	0.0586077	0.0583874	0.0587128	0.767665	N	ADD	451575	0.993551	0.0110969	0.972175	1.0154	-0.583048	0.559861	.
run1	9	21857244	9:21857244:A:G	A	G	N	G	A	A	106946	224607	0.367108	0.366666	0.367319	0.816737	N	ADD	451575	0.998813	0.00523946	0.988609	1.00912	-0.22666	0.820688	.
run1	9	21857303	9:21857303:C:T	C	T	N	T	C	C	18589.6	39331.9	0.0641328	0.0637345	0.0643227	0.677508	N	ADD	451575	0.98705	0.0113393	0.965355	1.00923	-1.14949	0.250352	.
run1	9	21858450	9:21858450:A:G	A	G	N	G	A	A	62356.4	131290	0.214412	0.213789	0.214709	0.892981	N	ADD	451575	0.997297	0.00588739	0.985855	1.00887	-0.459752	0.645694	.
run1	9	21858715	9:21858715:C:G	C	G	N	G	C	C	56282	119795	0.194959	0.192963	0.195911	0.712204	N	ADD	451575	0.973101	0.00683904	0.960144	0.986232	-3.98704	6.69018e-05	.
run1	9	21861903	9:21861903:T:G	T	G	N	G	T	T	17976.3	37800.8	0.0617584	0.061632	0.0618187	0.679752	N	ADD	451575	0.994433	0.0115039	0.972263	1.01711	-0.485243	0.627504	.
run1	9	21862271	9:21862271:A:C	A	C	N	C	A	A	90307	190820	0.311274	0.309618	0.312064	0.82442	N	ADD	451575	0.988716	0.00543482	0.97824	0.999304	-2.08802	0.0367961	.
run1	9	21862549	9:21862549:G:A	G	A	N	A	G	G	35964.7	78268.4	0.126483	0.123305	0.127999	0.694891	N	ADD	451575	0.939855	0.00830786	0.924675	0.955284	-7.46643	8.24004e-14	.
run1	9	21862897	9:21862897:T:A	T	A	N	A	T	T	81501.2	171683	0.280335	0.279428	0.280767	0.826335	N	ADD	451575	0.995093	0.00559313	0.984244	1.00606	-0.879436	0.379165	.
run1	9	21863621	9:21863621:CA:C	CA	C	N	C	CA	CA	83632.9	176137	0.287626	0.286736	0.288051	0.736359	N	ADD	451575	0.994633	0.00587951	0.983237	1.00616	-0.915364	0.360001	.
run1	9	21864098	9:21864098:G:A	G	A	N	A	G	G	61030.3	128645	0.210015	0.209243	0.210383	0.882621	N	ADD	451575	0.996085	0.00596835	0.984501	1.00781	-0.657219	0.51104	.
run1	9	21864349	9:21864349:A:AT	A	AT	N	AT	A	A	54800.2	115603	0.188677	0.187883	0.189055	0.813016	N	ADD	451575	0.994613	0.00647655	0.982068	1.00732	-0.833975	0.404295	.
run1	9	21864378	9:21864378:C:T	C	T	N	T	C	C	81221.7	171074	0.279351	0.278469	0.279772	0.82517	N	ADD	451575	0.995272	0.00560285	0.984402	1.00626	-0.845944	0.397584	.
run1	9	21864535	9:21864535:A:G	A	G	N	G	A	A	60910.5	128354	0.20956	0.208832	0.209908	0.885801	N	ADD	451575	0.996501	0.00596216	0.984924	1.00821	-0.587821	0.556652	.
run1	9	21865106	9:21865106:T:C	T	C	N	C	T	T	61566	129702	0.211779	0.211079	0.212113	0.889023	N	ADD	451575	0.997005	0.00592828	0.985488	1.00866	-0.505901	0.612926	.
run1	9	21865842	9:21865842:T:C	T	C	N	C	T	T	81569.9	171753	0.280488	0.279663	0.280881	0.826341	N	ADD	451575	0.995852	0.00559169	0.984998	1.00683	-0.74331	0.457294	.
run1	9	21865959	9:21865959:A:C	A	C	N	C	A	A	62514.8	131486	0.214804	0.214333	0.215029	0.892355	N	ADD	451575	0.99858	0.0058844	0.987129	1.01016	-0.241503	0.809166	.
run1	9	21866313	9:21866313:C:G	C	G	N	G	C	C	81135.2	170780	0.27893	0.278173	0.279291	0.825061	N	ADD	451575	0.996235	0.00560506	0.985351	1.00724	-0.672986	0.500956	.
run1	9	21866500	9:21866500:C:T	C	T	N	T	C	C	81105.1	170823	0.278944	0.278069	0.279361	0.826858	N	ADD	451575	0.995367	0.0055996	0.984503	1.00635	-0.829276	0.406948	.
run1	9	21867701	9:21867701:C:CA	C	CA	N	CA	C	C	63205.8	133013	0.21726	0.216702	0.217526	0.833393	N	ADD	451575	0.997284	0.00606464	0.9855	1.00921	-0.448444	0.653833	.
run1	9	21868757	9:21868757:C:T	C	T	N	T	C	C	61431.8	129371	0.211264	0.210619	0.211571	0.891727	N	ADD	451575	0.996754	0.0059234	0.985249	1.00839	-0.548904	0.583071	.
run1	9	21869079	9:21869079:T:G	T	G	N	G	T	T	62124.9	130821	0.213637	0.212996	0.213943	0.896271	N	ADD	451575	0.997107	0.00588433	0.985673	1.00867	-0.492373	0.622456	.
run1	9	21869899	9:21869899:C:CAT	C	CAT	N	CAT	C	C	63885.1	134606	0.219777	0.219031	0.220133	0.848105	N	ADD	451575	0.995652	0.00598834	0.984034	1.00741	-0.72774	0.466773	.
run1	9	21871050	9:21871050:A:G	A	G	N	G	A	A	79233	166912	0.272541	0.271651	0.272965	0.893547	N	ADD	451575	0.99574	0.00542555	0.985207	1.00638	-0.786941	0.431316	.
run1	9	21872218	9:21872218:T:C	T	C	N	T	C	C	140419	292667	0.479529	0.481429	0.478622	0.693462	N	ADD	451575	1.01626	0.00548411	1.00539	1.02724	2.94081	0.00327351	.
run1	9	21873616	9:21873616:A:C	A	C	N	C	A	A	79759.9	168067	0.274402	0.273458	0.274853	0.853636	N	ADD	451575	0.994855	0.00553936	0.984113	1.00572	-0.931166	0.351768	.
run1	9	21874553	9:21874553:G:A	G	A	N	A	G	G	25942.7	53025.1	0.087436	0.0889447	0.0867164	0.568061	N	ADD	451575	1.04034	0.0106606	1.01883	1.06231	3.70988	0.00020736	.
run1	9	21875506	9:21875506:G:A	G	A	N	A	G	G	77853.2	164117	0.267918	0.26692	0.268394	0.895314	N	ADD	451575	0.994599	0.00544979	0.984032	1.00528	-0.993762	0.320339	.
run1	9	21876407	9:21876407:A:G	A	G	N	G	A	A	77958.4	164243	0.268174	0.267281	0.2686	0.898887	N	ADD	451575	0.995471	0.00543681	0.98492	1.00614	-0.834892	0.403778	.
run1	9	21877175	9:21877175:A:G	A	G	N	G	A	A	16545.3	34919.9	0.0569841	0.0567259	0.0571073	0.751056	N	ADD	451575	0.991453	0.0113706	0.969602	1.0138	-0.7549	0.450309	.
run1	9	21877985	9:21877985:A:C	A	C	N	C	A	A	60589	127605	0.208376	0.20773	0.208683	0.974581	N	ADD	451575	0.99728	0.00569453	0.986211	1.00847	-0.478346	0.632404	.
run1	9	21878037	9:21878037:CATT:C	CATT	C	N	C	CATT	CATT	16994.4	35863.9	0.0585266	0.0582654	0.0586512	0.670174	N	ADD	451575	0.990485	0.0118902	0.967669	1.01384	-0.804101	0.421338	.
run1	9	21880889	9:21880889:T:G	T	G	N	G	T	T	51308.1	109526	0.178081	0.17591	0.179117	0.620868	N	ADD	451575	0.966118	0.00760125	0.951831	0.980619	-4.53473	5.76769e-06	.
run1	9	21881338	9:21881338:T:C	T	C	N	C	T	T	79030	166549	0.271914	0.270955	0.272371	0.893309	N	ADD	451575	0.995112	0.00543042	0.984577	1.00576	-0.902365	0.366863	.
run1	9	21882975	9:21882975:G:GA	G	GA	N	GA	G	G	33170.7	71185.9	0.115547	0.113726	0.116416	0.659011	N	ADD	451575	0.959874	0.0088349	0.943395	0.97664	-4.63544	3.56176e-06	.
run1	9	21884052	9:21884052:T:C	T	C	N	C	T	T	78497.7	165415	0.270068	0.26913	0.270516	0.900134	N	ADD	451575	0.995313	0.00542135	0.984793	1.00594	-0.866659	0.386129	.
run1	9	21884425	9:21884425:A:C	A	C	N	C	A	A	15971.6	33747.9	0.0550513	0.0547589	0.0551907	0.754785	N	ADD	451575	0.990522	0.01153	0.968389	1.01316	-0.825905	0.408858	.
run1	9	21884552	9:21884552:A:G	A	G	N	G	A	A	16467.6	34754.3	0.0567146	0.0564592	0.0568365	0.754773	N	ADD	451575	0.991581	0.0113677	0.969733	1.01392	-0.743722	0.457045	.
run1	9	21885635	9:21885635:C:T	C	T	N	T	C	C	61306.6	129096	0.21082	0.21019	0.211121	0.964777	N	ADD	451575	0.997331	0.00569857	0.986254	1.00853	-0.469026	0.639051	.
run1	9	21886120	9:21886120:CT:C	CT	C	N	C	CT	CT	35811.5	75247.1	0.122968	0.12278	0.123058	0.490605	N	ADD	451575	0.995543	0.00992276	0.976368	1.01509	-0.450181	0.65258	.
run1	9	21886507	9:21886507:C:T	C	T	N	T	C	C	60023.3	126402	0.206417	0.205791	0.206716	0.973783	N	ADD	451575	0.997201	0.00571641	0.986091	1.00844	-0.490336	0.623896	.
run1	9	21886767	9:21886767:A:G	A	G	N	G	A	A	60573.6	127604	0.208357	0.207677	0.208682	0.975464	N	ADD	451575	0.996982	0.00569226	0.985921	1.00817	-0.531057	0.595379	.
run1	9	21887031	9:21887031:A:G	A	G	N	G	A	A	60122.9	126610	0.206758	0.206132	0.207056	0.974881	N	ADD	451575	0.997274	0.00570982	0.986176	1.0085	-0.478097	0.632581	.
run1	9	21887874	9:21887874:T:G	T	G	N	G	T	T	64157.9	135186	0.220721	0.219966	0.221081	0.99504	N	ADD	451575	0.996908	0.00551966	0.986181	1.00775	-0.561072	0.574749	.
run1	9	21888645	9:21888645:G:GC	G	GC	N	GC	G	G	79440	167396	0.273306	0.272361	0.273756	0.863182	N	ADD	451575	0.994899	0.00551581	0.984201	1.00571	-0.927225	0.35381	.
run1	9	21889250	9:21889250:C:T	C	T	N	T	C	C	60127	126630	0.206784	0.206146	0.207088	0.971597	N	ADD	451575	0.997179	0.00571918	0.986064	1.00842	-0.49393	0.621356	.
run1	9	21889292	9:21889292:A:G	A	G	N	G	A	A	78262.6	164877	0.269213	0.268324	0.269637	0.89642	N	ADD	451575	0.995592	0.00543775	0.985038	1.00626	-0.812423	0.416549	.
run1	9	21889401	9:21889401:A:T	A	T	N	T	A	A	78261.5	164875	0.269209	0.26832	0.269633	0.896437	N	ADD	451575	0.995592	0.00543772	0.985038	1.00626	-0.812392	0.416567	.
run1	9	21890326	9:21890326:C:G	C	G	N	G	C	C	60045.3	126459	0.206504	0.205866	0.206809	0.967466	N	ADD	451575	0.997219	0.00573417	0.986074	1.00849	-0.4857	0.62718	.
run1	9	21893823	9:21893823:A:C	A	C	N	C	A	A	17281.4	36458.2	0.0595024	0.0592496	0.0596231	0.731307	N	ADD	451575	0.991371	0.011292	0.969671	1.01356	-0.767514	0.442776	.
run1	9	21893856	9:21893856:CA:C	CA	C	N	C	CA	CA	53248.6	113482	0.18461	0.182563	0.185586	0.589216	N	ADD	451575	0.966253	0.0076847	0.951809	0.980917	-4.4672	7.92504e-06	.
run1	9	21893925	9:21893925:TACAC:TACACACAC	T	TACAC	N	TACAC	T	T	17741.5	37428.8	0.0610865	0.0608269	0.0612104	0.643575	N	ADD	451575	0.990616	0.011893	0.967791	1.01398	-0.792799	0.427895	.
run1	9	21893925	9:21893925:TACAC:TACACACACAC	T	TACACAC	N	TACACAC	T	T	54973.7	115524	0.188782	0.188478	0.188926	0.885624	N	ADD	451575	0.999459	0.00619789	0.987391	1.01167	-0.0872945	0.930437	.
run1	9	21894210	9:21894210:TAAA:T	TAAA	T	N	T	TAAA	TAAA	60560.8	127563	0.208297	0.207633	0.208614	0.953182	N	ADD	451575	0.996898	0.00575855	0.98571	1.00821	-0.539525	0.589525	.
run1	9	21894299	9:21894299:C:G	C	G	N	G	C	C	60452.9	127292	0.207878	0.207263	0.208171	0.965012	N	ADD	451575	0.997427	0.0057271	0.986294	1.00869	-0.449846	0.652821	.
run1	9	21894391	9:21894391:C:T	C	T	N	T	C	C	60807.2	128029	0.209086	0.208478	0.209376	0.960395	N	ADD	451575	0.997561	0.00572867	0.986423	1.00882	-0.426334	0.669864	.
run1	9	21894495	9:21894495:G:A	G	A	N	A	G	G	61073.5	128614	0.210029	0.209391	0.210333	0.958068	N	ADD	451575	0.9974	0.00572635	0.986269	1.00866	-0.454557	0.649428	.
run1	9	21894991	9:21894991:G:A	G	A	N	A	G	G	60807.2	128029	0.209086	0.208478	0.209376	0.960395	N	ADD	451575	0.997561	0.00572867	0.986423	1.00882	-0.426334	0.669864	.
run1	9	21895053	9:21895053:G:A	G	A	N	A	G	G	78543.7	165460	0.27017	0.269288	0.270591	0.893804	N	ADD	451575	0.995812	0.00543967	0.985251	1.00649	-0.771521	0.440398	.
run1	9	21895157	9:21895157:T:C	T	C	N	C	T	T	61135.9	128742	0.21024	0.209605	0.210542	0.956893	N	ADD	451575	0.997418	0.00572774	0.986283	1.00868	-0.451417	0.651689	.
run1	9	21895185	9:21895185:C:A	C	A	N	A	C	C	60335.5	127047	0.207477	0.206861	0.20777	0.959673	N	ADD	451575	0.997347	0.00574751	0.986175	1.00865	-0.462283	0.643879	.
run1	9	21896292	9:21896292:C:A	C	A	N	A	C	C	61412.8	129498	0.211383	0.210554	0.211779	0.934069	N	ADD	451575	0.995504	0.00578692	0.984276	1.00686	-0.778755	0.436124	.
run1	9	21896419	9:21896419:A:T	A	T	N	T	A	A	60849.6	128122	0.209236	0.208623	0.209528	0.95959	N	ADD	451575	0.997527	0.00572958	0.986388	1.00879	-0.432121	0.665654	.
run1	9	21897522	9:21897522:T:G	T	G	N	G	T	T	61442.9	129367	0.211272	0.210658	0.211565	0.962801	N	ADD	451575	0.997681	0.00569974	0.986597	1.00889	-0.407415	0.683703	.
run1	9	21897881	9:21897881:T:A	T	A	N	A	T	T	61663.2	129996	0.212212	0.211413	0.212593	0.939618	N	ADD	451575	0.996034	0.00576137	0.98485	1.00734	-0.68979	0.490326	.
run1	9	21898253	9:21898253:C:T	C	T	N	T	C	C	61640	129911	0.212092	0.211333	0.212454	0.934384	N	ADD	451575	0.996296	0.0057784	0.985077	1.00764	-0.642113	0.5208	.
run1	9	21898997	9:21898997:A:G	A	G	N	G	A	A	79305	167056	0.272779	0.271898	0.2732	0.89383	N	ADD	451575	0.995973	0.00542322	0.985443	1.00662	-0.743965	0.456897	.
run1	9	21900730	9:21900730:G:A	G	A	N	G	A	A	67248.7	139193	0.22858	0.230563	0.227634	0.562555	N	ADD	451575	1.03017	0.00723614	1.01566	1.04489	4.10787	3.99317e-05	.
run1	9	21900977	9:21900977:A:G	A	G	N	G	A	A	89177.3	188593	0.307557	0.305745	0.308422	0.904194	N	ADD	451575	0.989166	0.00520665	0.979123	0.999311	-2.09225	0.0364161	.
run1	9	21901026	9:21901026:G:C	G	C	N	C	G	G	71496	151297	0.246684	0.245125	0.247428	0.971858	N	ADD	451575	0.990228	0.00537626	0.979848	1.00072	-1.82662	0.0677567	.
run1	9	21901128	9:21901128:C:G	C	G	N	G	C	C	24386.3	49804.2	0.0821464	0.0836085	0.081449	0.562278	N	ADD	451575	1.04221	0.011021	1.01994	1.06497	3.75136	0.000175876	.
run1	9	21901263	9:21901263:A:G	A	G	N	G	A	A	72751.3	153918	0.250976	0.249428	0.251714	0.99136	N	ADD	451575	0.990661	0.00529226	0.980438	1.00099	-1.77302	0.0762259	.
run1	9	21901618	9:21901618:C:A	C	A	N	A	C	C	71595.8	151533	0.247056	0.245467	0.247814	0.96881	N	ADD	451575	0.989968	0.0053821	0.97958	1.00047	-1.87344	0.061008	.
run1	9	21902343	9:21902343:G:A	G	A	N	A	G	G	17129.6	36108.3	0.0589469	0.0587289	0.0590509	0.74455	N	ADD	451575	0.992827	0.0112384	0.971197	1.01494	-0.640599	0.521783	.
run1	9	21902354	9:21902354:C:A	C	A	N	A	C	C	61054.2	128474	0.209852	0.209325	0.210104	0.96219	N	ADD	451575	0.998225	0.0057152	0.987105	1.00947	-0.310925	0.755857	.
run1	9	21903143	9:21903143:C:A	C	A	N	A	C	C	36558.3	78429.9	0.127319	0.12534	0.128263	0.701054	N	ADD	451575	0.962047	0.00821108	0.946689	0.977655	-4.71214	2.45129e-06	.
run1	9	21905379	9:21905379:C:T	C	T	N	T	C	C	51572.3	108956	0.177743	0.176816	0.178184	0.885963	N	ADD	451575	0.993764	0.00635052	0.981472	1.00621	-0.985025	0.324612	.
run1	9	21905429	9:21905429:A:G	A	G	N	G	A	A	16355.5	34458.8	0.0562633	0.0560749	0.0563532	0.748261	N	ADD	451575	0.99323	0.0114555	0.971178	1.01578	-0.593023	0.553166	.
run1	9	21905632	9:21905632:GT:G	GT	G	N	G	GT	GT	17521.9	36912.1	0.0602713	0.060074	0.0603655	0.659673	N	ADD	451575	0.991512	0.0118166	0.968813	1.01474	-0.721338	0.470701	.
run1	9	21907672	9:21907672:G:GT	G	GT	N	GT	G	G	51703.8	109307	0.178277	0.177267	0.178758	0.846144	N	ADD	451575	0.992522	0.00649232	0.979972	1.00523	-1.15615	0.24762	.
run1	9	21908792	9:21908792:C:CT	C	CT	N	CT	C	C	24965.3	52977.1	0.0863006	0.0855937	0.0866378	0.637851	N	ADD	451575	0.977096	0.0102027	0.957751	0.996831	-2.27104	0.0231443	.
run1	9	21909979	9:21909979:A:G	A	G	N	G	A	A	17360.5	36552.6	0.0596945	0.0595206	0.0597774	0.727346	N	ADD	451575	0.994238	0.0113014	0.972457	1.01651	-0.51135	0.609106	.
run1	9	21910698	9:21910698:A:G	A	G	N	G	A	A	52527.1	110990	0.181052	0.180089	0.181511	0.88692	N	ADD	451575	0.99356	0.00630171	0.981364	1.00591	-1.02519	0.305272	.
run1	9	21911311	9:21911311:T:A	T	A	N	A	T	T	67033	141474	0.230866	0.229823	0.231364	0.819381	N	ADD	451575	0.99312	0.00599231	0.981524	1.00485	-1.15217	0.24925	.
run1	9	21911952	9:21911952:A:C	A	C	N	C	A	A	15173.7	31876	0.0520951	0.052023	0.0521295	0.761431	N	ADD	451575	0.997782	0.0117718	0.975025	1.02107	-0.188589	0.850415	.
run1	9	21912625	9:21912625:T:C	T	C	N	C	T	T	15155.5	31834.1	0.0520285	0.0519607	0.0520609	0.762018	N	ADD	451575	0.997935	0.011774	0.97517	1.02123	-0.175526	0.860666	.
run1	9	21913522	9:21913522:T:TG	T	TG	N	TG	T	T	67428.1	142384	0.232311	0.231178	0.232852	0.823461	N	ADD	451575	0.99245	0.00596493	0.980915	1.00412	-1.27045	0.203923	.
run1	9	21914684	9:21914684:T:C	T	C	N	T	C	C	64941.3	134442	0.220765	0.222652	0.219865	0.535264	N	ADD	451575	1.03163	0.0075081	1.01656	1.04692	4.14755	3.36052e-05	.
run1	9	21914783	9:21914783:TAA:TAAA	T	TA	N	TA	T	T	15265	32093.6	0.0524371	0.0523361	0.0524853	0.702922	N	ADD	451575	0.995354	0.012217	0.971803	1.01948	-0.38119	0.703063	.
run1	9	21914836	9:21914836:G:A	G	A	N	A	G	G	15048.8	31610.3	0.0516627	0.0515951	0.0516949	0.762877	N	ADD	451575	0.997926	0.0118066	0.975098	1.02129	-0.175878	0.860389	.
run1	9	21915082	9:21915082:TC:T	TC	T	N	T	TC	TC	15444.7	32452.3	0.0530333	0.0529522	0.0530719	0.697999	N	ADD	451575	0.996367	0.0121938	0.972837	1.02047	-0.298456	0.765355	.
run1	9	21916079	9:21916079:AAAGG:A	AAAGG	A	N	A	AAAGG	AAAGG	64532.5	135242	0.221197	0.22125	0.221172	0.525329	N	ADD	451575	0.997558	0.0075837	0.98284	1.0125	-0.322436	0.747123	.
run1	9	21916121	9:21916121:G:A	G	A	N	A	G	G	16233.4	34103.2	0.0557345	0.0556563	0.0557717	0.696006	N	ADD	451575	0.997547	0.0119277	0.974497	1.02114	-0.205922	0.836852	.
run1	9	21918086	9:21918086:C:CA	C	CA	N	CA	C	C	61069.9	129327	0.210814	0.209379	0.211499	0.832523	N	ADD	451575	0.987697	0.00614576	0.975871	0.999666	-2.01427	0.043981	.
run1	9	21918209	9:21918209:C:T	C	T	N	T	C	C	60352	127793	0.20832	0.206917	0.20899	0.840847	N	ADD	451575	0.987768	0.00614182	0.975949	0.99973	-2.0039	0.0450808	.
run1	9	21918297	9:21918297:A:C	A	C	N	C	A	A	61539.3	130268	0.212376	0.210988	0.213037	0.830667	N	ADD	451575	0.98813	0.00613558	0.976319	1.00008	-1.94615	0.0516366	.
run1	9	21919974	9:21919974:T:C	T	C	N	C	T	T	56603.8	120273	0.195845	0.194067	0.196693	0.935146	N	ADD	451575	0.984623	0.00596184	0.973184	0.996196	-2.59931	0.00934109	.
run1	9	21920346	9:21920346:T:C	T	C	N	C	T	T	55649.9	118261	0.192561	0.190796	0.193402	0.948753	N	ADD	451575	0.984146	0.00595735	0.972722	0.995704	-2.68259	0.00730549	.
run1	9	21923279	9:21923279:A:G	A	G	N	G	A	A	54410.2	115693	0.188345	0.186546	0.189203	0.963637	N	ADD	451575	0.983597	0.00596176	0.972171	0.995157	-2.7742	0.00553378	.
run1	9	21925758	9:21925758:G:GC	G	GC	N	GC	G	G	54751.7	116462	0.189574	0.187717	0.190459	0.964208	N	ADD	451575	0.9832	0.00594525	0.97181	0.994724	-2.84974	0.00437556	.
run1	9	21925855	9:21925855:T:G	T	G	N	G	T	T	54931.9	116839	0.190191	0.188335	0.191076	0.968445	N	ADD	451575	0.983335	0.00592473	0.971982	0.99482	-2.83656	0.00456022	.
run1	9	21925903	9:21925903:T:G	T	G	N	G	T	T	55110.5	117179	0.190765	0.188947	0.191632	0.957262	N	ADD	451575	0.983471	0.00595228	0.972065	0.995012	-2.80006	0.00510935	.
run1	9	21926169	9:21926169:A:G	A	G	N	G	A	A	55368.8	117734	0.191666	0.189832	0.192541	0.961018	N	ADD	451575	0.983542	0.00593002	0.972177	0.99504	-2.79842	0.00513532	.
run1	9	21926918	9:21926918:C:A	C	A	N	A	C	C	54643	116253	0.189222	0.187344	0.190118	0.974536	N	ADD	451575	0.983029	0.00591772	0.971693	0.994497	-2.89244	0.00382268	.
run1	9	21926927	9:21926927:T:C	T	C	N	C	T	T	55405.5	117815	0.191796	0.189958	0.192673	0.970507	N	ADD	451575	0.983565	0.00589947	0.972258	0.995004	-2.80895	0.00497041	.
run1	9	21927327	9:21927327:A:G	A	G	N	G	A	A	55485.7	117945	0.192029	0.190233	0.192886	0.999362	N	ADD	451575	0.984098	0.00581078	0.972954	0.99537	-2.75859	0.00580507	.
run1	9	21927913	9:21927913:G:A	G	A	N	A	G	G	54213.9	115270	0.187659	0.185873	0.188511	0.973959	N	ADD	451575	0.983454	0.00593831	0.972074	0.994967	-2.80961	0.00496023	.
run1	9	21928654	9:21928654:G:A	G	A	N	G	A	A	63217.3	134178	0.218563	0.216741	0.219432	0.883703	N	ADD	451575	0.9828	0.005888	0.971524	0.994208	-2.94655	0.00321336	.
run1	9	21929590	9:21929590:G:T	G	T	N	G	T	T	64033.8	135901	0.221375	0.219541	0.22225	0.879469	N	ADD	451575	0.983089	0.00587494	0.971834	0.994475	-2.90308	0.00369509	.
run1	9	21929666	9:21929666:G:A	G	A	N	G	A	A	63353.2	134471	0.219038	0.217207	0.219911	0.888174	N	ADD	451575	0.983005	0.00586863	0.971763	0.994377	-2.92073	0.00349214	.
run1	9	21930147	9:21930147:G:C	G	C	N	C	G	G	55953.2	118960	0.193671	0.191836	0.194546	0.999334	N	ADD	451575	0.984157	0.00579191	0.973048	0.995392	-2.75731	0.00582783	.
run1	9	21930303	9:21930303:C:A	C	A	N	C	A	A	63628.9	135062	0.219997	0.218152	0.220877	0.885488	N	ADD	451575	0.983025	0.00586804	0.971784	0.994396	-2.91767	0.0035266	.
run1	9	21930571	9:21930571:G:T	G	T	N	G	T	T	63508.5	134875	0.219657	0.21774	0.220571	0.897295	N	ADD	451575	0.982694	0.00583299	0.971523	0.993993	-2.99294	0.00276302	.
run1	9	21930700	9:21930700:C:T	C	T	N	C	T	T	63483.9	134735	0.219476	0.217655	0.220344	0.879126	N	ADD	451575	0.982963	0.00589447	0.971672	0.994385	-2.9152	0.00355459	.
run1	9	21931642	9:21931642:G:T	G	T	N	T	G	G	53767.5	114342	0.186137	0.184342	0.186993	0.960216	N	ADD	451575	0.983108	0.00599966	0.971615	0.994737	-2.83951	0.00451829	.
run1	9	21931896	9:21931896:G:T	G	T	N	T	G	G	54762.3	116409	0.189527	0.187753	0.190373	0.947282	N	ADD	451575	0.983585	0.00599847	0.972089	0.995217	-2.75922	0.00579392	.
run1	9	21939306	9:21939306:T:C	T	C	N	C	T	T	22252.9	47416.3	0.0771403	0.0762943	0.0775438	0.664255	N	ADD	451575	0.980235	0.010531	0.96021	1.00068	-1.89568	0.0580027	.
run1	9	21940017	9:21940017:C:T	C	T	N	C	T	T	81136.5	168823	0.276764	0.278177	0.276091	0.66647	N	ADD	451575	1.01706	0.00624221	1.00469	1.02957	2.70921	0.00674429	.
run1	9	21940705	9:21940705:GATTC:G	GATTC	G	N	G	GATTC	GATTC	27560.3	57961.4	0.0946927	0.0944909	0.094789	0.465478	N	ADD	451575	1.00533	0.0114437	0.983035	1.02814	0.464768	0.642098	.
run1	9	21944317	9:21944317:C:A	C	A	N	C	A	A	49399.3	102220	0.167878	0.169366	0.167168	0.768226	N	ADD	451575	1.01838	0.00694872	1.0046	1.03234	2.62068	0.0087755	.
run1	9	21944627	9:21944627:C:T	C	T	N	C	T	T	45815.6	95002.4	0.155919	0.157079	0.155365	0.748264	N	ADD	451575	1.01554	0.00725527	1.0012	1.03009	2.1256	0.0335363	.
run1	9	21944818	9:21944818:A:G	A	G	N	A	G	G	45684.6	94718.2	0.155459	0.15663	0.1549	0.75317	N	ADD	451575	1.0156	0.00724035	1.00129	1.03012	2.13838	0.0324859	.
run1	9	21946007	9:21946007:C:CAA	C	CAA	N	C	CAA	CAA	123711	256774	0.421287	0.424146	0.419923	0.468831	N	ADD	451575	1.03539	0.00674272	1.0218	1.04917	5.15825	2.49269e-07	.
run1	9	21946322	9:21946322:C:T	C	T	N	C	T	T	39606.1	82274.5	0.134951	0.13579	0.13455	0.976188	N	ADD	451575	1.00992	0.00674823	0.996647	1.02336	1.46233	0.143652	.
run1	9	21946891	9:21946891:A:T	A	T	N	A	T	T	45881.9	95019.7	0.156011	0.157307	0.155393	0.757827	N	ADD	451575	1.01623	0.00720594	1.00198	1.03068	2.23398	0.0254843	.
run1	9	21947234	9:21947234:A:AG	A	AG	N	A	AG	AG	31098.7	63841.2	0.105121	0.106622	0.104405	0.695625	N	ADD	451575	1.02955	0.00888011	1.01179	1.04763	3.27971	0.00103915	.
run1	9	21947401	9:21947401:G:GA	G	GA	N	GA	G	G	28935.6	59348.5	0.0977513	0.0992059	0.0970575	0.708435	N	ADD	451575	1.0319	0.00909731	1.01367	1.05047	3.45199	0.00055647	.
run1	9	21947472	9:21947472:G:C	G	C	N	G	C	C	43012.2	89466	0.146685	0.147468	0.146311	0.752298	N	ADD	451575	1.01054	0.00742278	0.995944	1.02535	1.4124	0.157833	.
run1	9	21947957	9:21947957:G:C	G	C	N	G	C	C	42933.4	89290.7	0.146403	0.147197	0.146024	0.753137	N	ADD	451575	1.01077	0.00742443	0.996169	1.02559	1.44291	0.149045	.
run1	9	21948078	9:21948078:T:TA	T	TA	N	TA	T	T	54569.5	118470	0.191595	0.187092	0.193744	0.745968	N	ADD	451575	0.941417	0.00676106	0.929024	0.953975	-8.92893	4.30151e-19	.
run1	9	21948666	9:21948666:T:C	T	C	N	T	C	C	123001	260252	0.424352	0.42171	0.425612	0.690931	N	ADD	451575	0.973102	0.00555942	0.962556	0.983763	-4.90462	9.36088e-07	.
run1	9	21949005	9:21949005:CA:C	CA	C	N	C	CA	CA	74732.3	152007	0.251054	0.25622	0.24859	0.677122	N	ADD	451575	1.06207	0.00637369	1.04889	1.07542	9.44861	3.43368e-21	.
run1	9	21949527	9:21949527:T:G	T	G	N	T	G	G	109212	226577	0.371798	0.374434	0.370541	0.83937	N	ADD	451575	1.01802	0.00515029	1.00779	1.02835	3.46724	0.000525835	.
run1	9	21949528	9:21949528:T:A	T	A	N	T	A	A	109212	226577	0.371798	0.374434	0.370541	0.83937	N	ADD	451575	1.01802	0.00515029	1.00779	1.02835	3.46724	0.000525835	.
run1	9	21950432	9:21950432:T:A	T	A	N	T	A	A	34376.9	70215.2	0.115808	0.117862	0.114829	0.71547	N	ADD	451575	1.03702	0.00838489	1.02012	1.0542	4.33546	1.45453e-05	.
run1	9	21950446	9:21950446:C:T	C	T	N	T	C	C	77937.9	158170	0.261427	0.267211	0.258668	0.750099	N	ADD	451575	1.06026	0.00597927	1.0479	1.07275	9.7855	1.29949e-22	.
run1	9	21950452	9:21950452:T:C	T	C	N	T	C	C	37670.5	77131.6	0.127113	0.129153	0.12614	0.714134	N	ADD	451575	1.03491	0.00806675	1.01867	1.0514	4.25326	2.10681e-05	.
run1	9	21950472	9:21950472:T:C	T	C	N	T	C	C	34436.3	70432.1	0.116114	0.118065	0.115183	0.687258	N	ADD	451575	1.0363	0.00854609	1.01908	1.0538	4.17188	3.02098e-05	.
run1	9	21950523	9:21950523:G:C	G	C	N	G	C	C	108964	226084	0.370978	0.373585	0.369734	0.844886	N	ADD	451575	1.0174	0.00513576	1.00721	1.02769	3.35835	0.000784083	.
run1	9	21950782	9:21950782:A:G	A	G	N	A	G	G	83942.7	172500	0.283943	0.287798	0.282104	0.931648	N	ADD	451575	1.02899	0.00523437	1.01849	1.03961	5.46051	4.74779e-08	.
run1	9	21950879	9:21950879:G:A	G	A	N	G	A	A	83925.6	172458	0.283877	0.287739	0.282034	0.931808	N	ADD	451575	1.02904	0.00523427	1.01854	1.03965	5.46866	4.53457e-08	.
run1	9	21951902	9:21951902:C:A	C	A	N	A	C	C	25630.1	54962.2	0.0892347	0.0878731	0.0898842	0.972016	N	ADD	451575	0.97298	0.00814226	0.957576	0.988632	-3.36413	0.000767853	.
run1	9	21951929	9:21951929:G:GA	G	GA	N	GA	G	G	47317.6	95096.6	0.157686	0.162229	0.155519	0.56552	N	ADD	451575	1.09558	0.00827098	1.07796	1.11348	11.0361	2.55769e-28	.
run1	9	21952926	9:21952926:C:T	C	T	N	T	C	C	76024.7	155829	0.256717	0.260651	0.25484	0.951697	N	ADD	451575	1.03132	0.00534434	1.02058	1.04218	5.77084	7.88755e-09	.
run1	9	21953137	9:21953137:G:A	G	A	N	G	A	A	110690	229919	0.377135	0.379502	0.376006	0.952542	N	ADD	451575	1.01348	0.00482153	1.00395	1.0231	2.7768	0.0054897	.
run1	9	21954071	9:21954071:G:T	G	T	N	T	G	G	24066.4	51950.9	0.0841691	0.0825118	0.0849596	0.976109	N	ADD	451575	0.965682	0.00835318	0.950001	0.981623	-4.18047	2.90904e-05	.
run1	9	21954473	9:21954473:CT:C	CT	C	N	C	CT	CT	29362.2	63259.6	0.102554	0.100669	0.103454	0.811127	N	ADD	451575	0.961754	0.00838964	0.946069	0.977699	-4.64818	3.34872e-06	.
run1	9	21954953	9:21954953:A:G	A	G	N	A	G	G	106561	221087	0.362783	0.365344	0.361562	0.994467	N	ADD	451575	1.01447	0.00475625	1.00506	1.02397	3.02058	0.00252289	.
run1	9	21955460	9:21955460:G:A	G	A	N	A	G	G	25247.3	54157.5	0.0879198	0.0865605	0.0885682	0.996942	N	ADD	451575	0.9731	0.00809407	0.957785	0.988661	-3.36891	0.000754654	.
run1	9	21955669	9:21955669:G:A	G	A	N	G	A	A	110913	230437	0.377954	0.380265	0.376852	0.948395	N	ADD	451575	1.0131	0.00483014	1.00355	1.02273	2.69365	0.00706753	.
run1	9	21956078	9:21956078:A:G	A	G	N	A	G	G	75430.9	155350	0.255529	0.258615	0.254056	0.901901	N	ADD	451575	1.02506	0.0054973	1.01408	1.03617	4.50297	6.70095e-06	.
run1	9	21956230	9:21956230:C:T	C	T	N	T	C	C	26363.8	56666.2	0.0919339	0.0903886	0.0926709	0.978075	N	ADD	451575	0.969851	0.00801222	0.95474	0.985202	-3.82071	0.000133069	.
run1	9	21956470	9:21956470:A:G	A	G	N	A	G	G	31726.5	64722.1	0.106791	0.108775	0.105845	0.782844	N	ADD	451575	1.03497	0.00830622	1.01826	1.05195	4.13791	3.50488e-05	.
run1	9	21956492	9:21956492:G:A	G	A	N	A	G	G	39314	81494.8	0.133764	0.134788	0.133275	0.931119	N	ADD	451575	1.01389	0.00693563	1.0002	1.02777	1.98946	0.0466502	.
run1	9	21958524	9:21958524:T:C	T	C	N	C	T	T	26339.2	56624.7	0.0918606	0.0903042	0.092603	0.977126	N	ADD	451575	0.9697	0.0080192	0.954578	0.985061	-3.83689	0.000124601	.
run1	9	21959751	9:21959751:T:C	T	C	N	C	T	T	102917	213320	0.350149	0.352853	0.348859	0.948736	N	ADD	451575	1.01667	0.00490795	1.00694	1.0265	3.36845	0.000755923	.
run1	9	21959860	9:21959860:G:A	G	A	N	A	G	G	26286.7	56446.4	0.091605	0.090124	0.0923114	0.954477	N	ADD	451575	0.970596	0.00812265	0.955267	0.986172	-3.67427	0.000238531	.
run1	9	21959900	9:21959900:C:T	C	T	N	T	C	C	76249.2	156310	0.257498	0.261421	0.255627	0.950237	N	ADD	451575	1.03051	0.00534365	1.01978	1.04136	5.62468	1.85853e-08	.
run1	9	21959966	9:21959966:C:T	C	T	N	T	C	C	76268.7	156355	0.257569	0.261488	0.2557	0.949979	N	ADD	451575	1.03048	0.00534394	1.01974	1.04133	5.61784	1.9336e-08	.
run1	9	21961227	9:21961227:A:T	A	T	N	T	A	A	102383	212570	0.348727	0.351021	0.347633	0.943501	N	ADD	451575	1.0138	0.00492652	1.00405	1.02363	2.78134	0.00541349	.
run1	9	21961866	9:21961866:C:A	C	A	N	A	C	C	84097.5	169588	0.280889	0.288329	0.277341	0.855561	N	ADD	451575	1.06491	0.00547138	1.05355	1.07639	11.4936	1.42097e-30	.
run1	9	21962012	9:21962012:T:A	T	A	N	A	T	T	28454.9	57737.1	0.0954349	0.0975579	0.0944223	0.913502	N	ADD	451575	1.03772	0.00808054	1.02141	1.05428	4.5818	4.61001e-06	.
run1	9	21962016	9:21962016:ATGTTGT:A	ATGTTGT	A	N	A	ATGTTGT	ATGTTGT	28730.9	58426.2	0.0965035	0.098504	0.0955492	0.913021	N	ADD	451575	1.03498	0.00804513	1.01878	1.05142	4.27307	1.92797e-05	.
run1	9	21962024	9:21962024:AG:A	AG	A	N	A	AG	AG	28451.4	57730.2	0.0954234	0.0975459	0.0944109	0.913397	N	ADD	451575	1.03772	0.00808144	1.02141	1.05429	4.58136	4.61969e-06	.
run1	9	21962977	9:21962977:ATTGT:A	ATTGT	A	N	A	ATTGT	ATTGT	24589.2	53071.6	0.0859888	0.0843041	0.0867923	0.932402	N	ADD	451575	0.964273	0.00846526	0.948406	0.980405	-4.29764	1.72624e-05	.
run1	9	21963048	9:21963048:C:T	C	T	N	T	C	C	102155	211838	0.347664	0.350239	0.346435	0.954374	N	ADD	451575	1.01569	0.00490167	1.00598	1.02549	3.17548	0.00149591	.
run1	9	21963889	9:21963889:AT:A	AT	A	N	A	AT	AT	94189.6	199026	0.324658	0.32293	0.325483	0.676103	N	ADD	451575	0.980332	0.0059313	0.969001	0.991795	-3.34909	0.000810771	.
run1	9	21964331	9:21964331:CA:C	CA	C	N	C	CA	CA	23692.5	51222.8	0.0829489	0.0812299	0.0837689	0.966532	N	ADD	451575	0.963683	0.00845262	0.947849	0.979781	-4.37652	1.20588e-05	.
run1	9	21964463	9:21964463:T:A	T	A	N	A	T	T	47867.7	97140.2	0.160558	0.164115	0.158861	0.686902	N	ADD	451575	1.0609	0.00746653	1.04549	1.07654	7.91735	2.42617e-15	.
run1	9	21964866	9:21964866:G:C	G	C	N	C	G	G	23848.4	51549.1	0.0834828	0.0817645	0.0843025	0.961459	N	ADD	451575	0.963676	0.00845017	0.947847	0.97977	-4.3786	1.19443e-05	.
run1	9	21964882	9:21964882:CAAAA:C	CAAAA	C	N	C	CAAAA	CAAAA	93398.1	194735	0.319032	0.320216	0.318467	0.900809	N	ADD	451575	1.00677	0.00515524	0.996645	1.01699	1.30806	0.190854	.
run1	9	21965232	9:21965232:C:G	C	G	N	G	C	C	39064.6	80860.9	0.132786	0.133933	0.132238	0.945892	N	ADD	451575	1.01468	0.00690006	1.00105	1.0285	2.11262	0.0346332	.
run1	9	21966221	9:21966221:G:A	G	A	N	A	G	G	77706.3	156541	0.259367	0.266417	0.256005	0.922202	N	ADD	451575	1.06039	0.00540146	1.04922	1.07168	10.856	1.86785e-27	.
run1	9	21966527	9:21966527:C:G	C	G	N	G	C	C	29957.1	60634.6	0.100306	0.102708	0.0991607	0.931113	N	ADD	451575	1.04035	0.00782707	1.02451	1.05643	5.05364	4.33466e-07	.
run1	9	21968159	9:21968159:G:A	G	A	N	A	G	G	24064.3	52037.6	0.0842628	0.0825048	0.0851013	0.960356	N	ADD	451575	0.963342	0.00842005	0.947574	0.979372	-4.43548	9.18659e-06	.
run1	9	21968199	9:21968199:C:G	C	G	N	C	G	G	43406.8	88157.4	0.145673	0.148821	0.144171	0.812342	N	ADD	451575	1.04416	0.00713816	1.02965	1.05887	6.05353	1.41704e-09	.
run1	9	21970427	9:21970427:A:G	A	G	N	G	A	A	41295.5	85298.4	0.140169	0.141582	0.139495	0.949155	N	ADD	451575	1.01814	0.00673123	1.00479	1.03166	2.67054	0.00757299	.
run1	9	21971574	9:21971574:AT:A	AT	A	N	A	AT	AT	128801	261924	0.432624	0.441596	0.428345	0.720542	N	ADD	451575	1.07593	0.00542352	1.06455	1.08743	13.4937	1.70438e-41	.
run1	9	21971989	9:21971989:C:G	C	G	N	G	C	C	30190.8	61099.6	0.10108	0.10351	0.0999212	0.889028	N	ADD	451575	1.0424	0.0079805	1.02622	1.05883	5.20356	1.95507e-07	.
run1	9	21973422	9:21973422:G:T	G	T	N	T	G	G	75800.3	155180	0.25575	0.259882	0.253779	0.907686	N	ADD	451575	1.03431	0.00547658	1.02327	1.04548	6.16052	7.25061e-10	.
run1	9	21974218	9:21974218:A:G	A	G	N	G	A	A	104843	228730	0.369344	0.359455	0.374061	0.992104	N	ADD	451575	0.941038	0.00476448	0.932291	0.949867	-12.7552	2.91607e-37	.
run1	9	21975017	9:21975017:C:T	C	T	N	C	T	T	111092	230283	0.377983	0.38088	0.376601	0.924152	N	ADD	451575	1.01738	0.00489271	1.00767	1.02719	3.52245	0.00042758	.
run1	9	21978979	9:21978979:C:T	C	T	N	T	C	C	101966	211300	0.346859	0.34959	0.345556	0.933309	N	ADD	451575	1.0172	0.00495828	1.00736	1.02713	3.43915	0.000583536	.
run1	9	21979204	9:21979204:G:A	G	A	N	G	A	A	36236.2	73815.6	0.121853	0.124236	0.120717	0.822624	N	ADD	451575	1.03685	0.00765028	1.02142	1.05252	4.73052	2.23942e-06	.
run1	9	21980151	9:21980151:A:G	A	G	N	A	G	G	35874.7	73116.5	0.120679	0.122997	0.119573	0.817554	N	ADD	451575	1.03633	0.00770668	1.02079	1.0521	4.63037	3.6501e-06	.
run1	9	21980941	9:21980941:G:C	G	C	N	C	G	G	40639.6	84078	0.138092	0.139333	0.1375	0.966813	N	ADD	451575	1.01592	0.00671242	1.00264	1.02937	2.35293	0.0186263	.
run1	9	21980944	9:21980944:C:T	C	T	N	C	T	T	86212.1	176737	0.291147	0.295579	0.289032	0.875112	N	ADD	451575	1.0349	0.00535712	1.02409	1.04582	6.40324	1.52111e-10	.
run1	9	21980969	9:21980969:AT:A	AT	A	N	AT	A	A	87188.6	178701	0.294402	0.298927	0.292244	0.883598	N	ADD	451575	1.03519	0.00531424	1.02446	1.04603	6.50804	7.61391e-11	.
run1	9	21981157	9:21981157:GTGTA:G	GTGTA	G	N	GTGTA	G	G	79923.5	163979	0.270058	0.274019	0.268169	0.774813	N	ADD	451575	1.03621	0.00582353	1.02445	1.0481	6.1074	1.01269e-09	.
run1	9	21981583	9:21981583:G:A	G	A	N	A	G	G	23828.2	51447.5	0.0833479	0.0816951	0.0841362	0.957342	N	ADD	451575	0.964419	0.00847392	0.948534	0.980571	-4.27538	1.90809e-05	.
run1	9	21981630	9:21981630:C:CT	C	CT	N	C	CT	CT	103684	214924	0.352774	0.355481	0.351483	0.729496	N	ADD	451575	1.02225	0.00558336	1.01112	1.0335	3.94119	8.1078e-05	.
run1	9	21982478	9:21982478:AT:A	AT	A	N	A	AT	AT	41642.5	86063.6	0.141401	0.142772	0.140747	0.983117	N	ADD	451575	1.01688	0.00658981	1.00383	1.0301	2.5405	0.0110695	.
run1	9	21982870	9:21982870:CA:CAA	C	CA	N	CA	C	C	42649.4	88008.4	0.144669	0.146224	0.143927	0.912279	N	ADD	451575	1.02047	0.00677411	1.00701	1.03411	2.99138	0.00277719	.
run1	9	21983914	9:21983914:T:C	T	C	N	C	T	T	41014	84794.7	0.1393	0.140617	0.138672	0.976986	N	ADD	451575	1.01639	0.00665228	1.00323	1.02973	2.4442	0.0145173	.
run1	9	21984661	9:21984661:A:C	A	C	N	C	A	A	42147.2	87093.4	0.1431	0.144502	0.142431	0.995034	N	ADD	451575	1.01685	0.0065176	1.00395	1.02992	2.56406	0.0103456	.
run1	9	21986847	9:21986847:T:A	T	A	N	T	A	A	82947.9	169990	0.280062	0.284388	0.277998	0.898441	N	ADD	451575	1.03391	0.00534795	1.02313	1.04481	6.2361	4.48619e-10	.
run1	9	21987584	9:21987584:T:C	T	C	N	C	T	T	41124.1	85020.6	0.139672	0.140994	0.139041	0.976906	N	ADD	451575	1.01652	0.00664523	1.00337	1.02985	2.46599	0.0136636	.
run1	9	21987874	9:21987874:T:A	T	A	N	T	A	A	41133.7	83581.7	0.138089	0.141027	0.136688	0.820437	N	ADD	451575	1.04189	0.00726272	1.02716	1.05683	5.65016	1.60295e-08	.
run1	9	21988896	9:21988896:C:T	C	T	N	C	T	T	41169.6	83653.4	0.138208	0.14115	0.136805	0.820629	N	ADD	451575	1.04188	0.00725918	1.02716	1.05681	5.65139	1.59159e-08	.
run1	9	21989477	9:21989477:T:C	T	C	N	C	T	T	40956.3	84673.9	0.139102	0.140419	0.138474	0.976344	N	ADD	451575	1.01649	0.00665839	1.00331	1.02984	2.45659	0.0140263	.
run1	9	21990457	9:21990457:C:T	C	T	N	C	T	T	82926	169944	0.279986	0.284313	0.277923	0.89764	N	ADD	451575	1.03392	0.00535073	1.02313	1.04482	6.23403	4.54587e-10	.
run1	9	21991371	9:21991371:C:T	C	T	N	C	T	T	110078	228160	0.37451	0.377405	0.37313	0.92099	N	ADD	451575	1.01748	0.0049094	1.00774	1.02732	3.52986	0.000415775	.
run1	9	21991923	9:21991923:C:T	C	T	N	T	C	C	103788	214954	0.352923	0.355838	0.351532	0.933703	N	ADD	451575	1.01828	0.0049379	1.00848	1.02819	3.66947	0.000243053	.
run1	9	21993964	9:21993964:T:C	T	C	N	C	T	T	41843.4	86721.4	0.142352	0.14346	0.141823	0.934568	N	ADD	451575	1.0141	0.00674306	1.00079	1.02759	2.0769	0.0378112	.
run1	9	21995882	9:21995882:C:T	C	T	N	T	C	C	141027	303968	0.492714	0.483511	0.497104	0.950968	N	ADD	451575	0.943887	0.00469415	0.935242	0.952611	-12.3024	8.79572e-35	.
run1	9	21995941	9:21995941:T:A	T	A	N	A	T	T	28265	57495.9	0.0949575	0.0969068	0.0940277	0.96572	N	ADD	451575	1.03304	0.00788222	1.0172	1.04912	4.12393	3.72458e-05	.
run1	9	21996623	9:21996623:CTT:C	CTT	C	N	C	CTT	CTT	110972	242622	0.391511	0.380467	0.396779	0.959773	N	ADD	451575	0.931092	0.00480216	0.922369	0.939897	-14.8678	5.33432e-50	.
run1	9	21996645	9:21996645:CCT:C	CCT	C	N	C	CCT	CCT	28564.4	58028.7	0.095879	0.0979334	0.0948991	0.957332	N	ADD	451575	1.0348	0.0078814	1.01894	1.05091	4.34054	1.4213e-05	.
run1	9	21997015	9:21997015:T:A	T	A	N	A	T	T	80228.8	176785	0.284574	0.275065	0.28911	0.971758	N	ADD	451575	0.93076	0.00517599	0.921366	0.940251	-13.8627	1.06558e-43	.
run1	9	21997479	9:21997479:G:GGA	G	GGA	N	GGA	G	G	105238	229496	0.370629	0.360809	0.375313	0.868341	N	ADD	451575	0.930794	0.00509936	0.921537	0.940143	-14.064	6.31977e-45	.
run1	9	21997872	9:21997872:G:A	G	A	N	A	G	G	104621	208210	0.346377	0.358695	0.340502	0.918678	N	ADD	451575	1.09252	0.00500257	1.08186	1.10329	17.6886	5.13512e-70	.
run1	9	21998035	9:21998035:G:A	G	A	N	G	A	A	34166.5	69811.6	0.115128	0.11714	0.114169	0.907935	N	ADD	451575	1.02917	0.00746919	1.01421	1.04434	3.84894	0.000118629	.
run1	9	21998139	9:21998139:T:G	T	G	N	G	T	T	26740	54467	0.0899153	0.0916784	0.0890744	0.973119	N	ADD	451575	1.03043	0.00804732	1.01431	1.04681	3.72513	0.000195213	.
run1	9	21998660	9:21998660:G:A	G	A	N	A	G	G	130897	264855	0.43819	0.448781	0.433139	0.941236	N	ADD	451575	1.0702	0.00474701	1.06029	1.0802	14.2922	2.44845e-46	.
run1	9	21998757	9:21998757:C:G	C	G	N	G	C	C	34897.6	77827	0.124813	0.119647	0.127277	0.98085	N	ADD	451575	0.931744	0.00706003	0.91894	0.944727	-10.0137	1.32737e-23	.
run1	9	21998891	9:21998891:AAC:A	AAC	A	N	A	AAC	AAC	28832.8	58611.1	0.096821	0.0988536	0.0958515	0.964344	N	ADD	451575	1.0337	0.00781904	1.01798	1.04967	4.23932	2.24197e-05	.
run1	9	21999328	9:21999328:G:A	G	A	N	A	G	G	109293	239412	0.386098	0.37471	0.39153	0.979822	N	ADD	451575	0.929967	0.00476679	0.921319	0.938696	-15.2316	2.18155e-52	.
run1	9	21999328	9:21999328:GTATGT:ATATGT	G	A	N	A	G	G	109069	238874	0.385255	0.373944	0.390651	0.977194	N	ADD	451575	0.930198	0.00477531	0.921533	0.938945	-15.1525	7.29851e-52	.
run1	9	21999800	9:21999800:C:T	C	T	N	T	C	C	28607.4	58109.9	0.0960165	0.0980807	0.0950318	0.965713	N	ADD	451575	1.03456	0.00784198	1.01879	1.05059	4.3332	1.46959e-05	.
run1	9	22000247	9:22000247:T:C	T	C	N	C	T	T	28760.5	58446.5	0.0965586	0.0986055	0.0955823	0.969945	N	ADD	451575	1.03389	0.00780562	1.01819	1.04983	4.26983	1.95622e-05	.
run1	9	22000841	9:22000841:G:A	G	A	N	A	G	G	28818.3	58529.5	0.0967146	0.0988037	0.0957182	0.96591	N	ADD	451575	1.03447	0.0078158	1.01874	1.05043	4.33542	1.45482e-05	.
run1	9	22002477	9:22002477:G:GA	G	GA	N	GA	G	G	95751.6	209580	0.338074	0.328285	0.342743	0.901345	N	ADD	451575	0.930119	0.00511795	0.920836	0.939496	-14.1546	1.74988e-45	.
run1	9	22003223	9:22003223:C:T	C	T	N	T	C	C	114722	228644	0.380187	0.393327	0.37392	1.00045	N	ADD	451575	1.08701	0.00470328	1.07704	1.09708	17.7393	2.08534e-70	.
run1	9	22003298	9:22003298:C:CA	C	CA	N	CA	C	C	112740	224706	0.373633	0.386531	0.36748	0.973093	N	ADD	451575	1.08855	0.00478526	1.07839	1.09881	17.7311	2.41164e-70	.
run1	9	22003367	9:22003367:G:A	G	A	N	G	A	A	122875	269747	0.434725	0.421278	0.44114	1.00316	N	ADD	451575	0.922975	0.00462033	0.914655	0.931371	-17.3479	2.04578e-67	.
run1	9	22005111	9:22005111:A:ATG	A	ATG	N	A	ATG	ATG	94854.1	199932	0.326398	0.325208	0.326966	0.615405	N	ADD	451575	0.984944	0.00620692	0.973034	0.996999	-2.44416	0.0145189	.
run1	9	22005330	9:22005330:T:G	T	G	N	G	T	T	23310.9	50451.4	0.0816722	0.0799217	0.0825072	0.966143	N	ADD	451575	0.961628	0.00851684	0.945709	0.977815	-4.59411	4.3461e-06	.
run1	9	22006273	9:22006273:G:T	G	T	N	T	G	G	26740.2	54466.4	0.0899148	0.091679	0.0890733	0.97248	N	ADD	451575	1.0305	0.00804997	1.01437	1.04689	3.73202	0.000189948	.
run1	9	22006348	9:22006348:C:T	C	T	N	T	C	C	28924.2	58731.3	0.0970553	0.0991668	0.0960481	0.966324	N	ADD	451575	1.03475	0.00780157	1.01905	1.05069	4.37824	1.1964e-05	.
run1	9	22007357	9:22007357:CA:C	CA	C	N	CA	C	C	131268	286427	0.462488	0.450055	0.468418	0.928212	N	ADD	451575	0.923748	0.00477128	0.91515	0.932427	-16.6237	4.69692e-62	.
run1	9	22008026	9:22008026:G:T	G	T	N	G	T	T	32120.8	65829	0.108454	0.110126	0.107656	0.901512	N	ADD	451575	1.02527	0.00769618	1.00992	1.04085	3.24244	0.0011851	.
run1	9	22009698	9:22009698:G:C	G	C	N	G	C	C	129070	282007	0.45516	0.442519	0.46119	0.937561	N	ADD	451575	0.922905	0.00475437	0.914345	0.931545	-16.8748	6.89275e-64	.
run1	9	22009987	9:22009987:CA:C	CA	C	N	C	CA	CA	28625.3	58195.3	0.0961309	0.098142	0.0951716	0.964276	N	ADD	451575	1.03354	0.00784435	1.01777	1.04955	4.20572	2.60247e-05	.
run1	9	22010004	9:22010004:T:A	T	A	N	A	T	T	103746	206894	0.343952	0.355695	0.338351	0.910582	N	ADD	451575	1.08939	0.00502957	1.0787	1.10018	17.0222	5.61935e-65	.
run1	9	22010412	9:22010412:A:G	A	G	N	G	A	A	29557.3	63593.8	0.10314	0.101337	0.104	0.973007	N	ADD	451575	0.972264	0.00763348	0.957826	0.98692	-3.68481	0.000228873	.
run1	9	22011477	9:22011477:A:G	A	G	N	G	A	A	29394.7	63282.1	0.102615	0.10078	0.10349	0.977591	N	ADD	451575	0.9718	0.00763339	0.957369	0.986448	-3.74744	0.00017865	.
run1	9	22011642	9:22011642:G:A	G	A	N	A	G	G	107032	234311	0.377947	0.36696	0.383187	0.9963	N	ADD	451575	0.933201	0.00474543	0.924561	0.941921	-14.5688	4.43857e-48	.
run1	9	22012051	9:22012051:T:C	T	C	N	C	T	T	29337.1	57278.2	0.0959036	0.100583	0.0936718	0.761188	N	ADD	451575	1.1108	0.00879308	1.09182	1.13011	11.9502	6.47728e-33	.
run1	9	22012422	9:22012422:G:A	G	A	N	G	A	A	123054	248563	0.411467	0.421891	0.406495	0.93506	N	ADD	451575	1.07258	0.00480427	1.06253	1.08273	14.5844	3.53263e-48	.
run1	9	22012441	9:22012441:C:T	C	T	N	T	C	C	26746.3	54482.3	0.0899392	0.0916999	0.0890993	0.97398	N	ADD	451575	1.03038	0.0080428	1.01427	1.04675	3.72149	0.00019805	.
run1	9	22012620	9:22012620:GA:G	GA	G	N	G	GA	GA	40883.4	84011.3	0.138288	0.140169	0.137391	0.718334	N	ADD	451575	1.02996	0.00776769	1.0144	1.04576	3.80022	0.000144565	.
run1	9	22012789	9:22012789:GA:G	GA	G	N	G	GA	GA	28748.7	58440.6	0.0965392	0.0985653	0.0955728	0.967199	N	ADD	451575	1.03366	0.00781769	1.01795	1.04963	4.23536	2.28191e-05	.
run1	9	22013411	9:22013411:G:T	G	T	N	T	G	G	133558	270431	0.447311	0.457904	0.442258	0.94358	N	ADD	451575	1.06978	0.00473187	1.05991	1.07975	14.2552	4.16167e-46	.
run1	9	22013805	9:22013805:C:T	C	T	N	T	C	C	133727	270775	0.447879	0.458485	0.442821	0.942745	N	ADD	451575	1.07003	0.00473362	1.06015	1.08	14.2988	2.22514e-46	.
run1	9	22014137	9:22014137:C:G	C	G	N	G	C	C	108888	217039	0.360878	0.373325	0.354941	0.93805	N	ADD	451575	1.08998	0.0049062	1.07954	1.10051	17.5604	4.95387e-69	.
run1	9	22015465	9:22015465:C:A	C	A	N	A	C	C	108980	238887	0.385171	0.37364	0.390671	0.983596	N	ADD	451575	0.929375	0.00476019	0.920745	0.938087	-15.3865	2.01629e-53	.
run1	9	22015997	9:22015997:C:T	C	T	N	T	C	C	114833	250490	0.404498	0.393706	0.409646	0.949841	N	ADD	451575	0.932343	0.00479842	0.923616	0.941153	-14.5994	2.8339e-48	.
run1	9	22016173	9:22016173:C:T	C	T	N	T	C	C	21335.5	46264.3	0.0748489	0.0731489	0.0756597	0.931836	N	ADD	451575	0.959329	0.00902948	0.9425	0.976458	-4.59843	4.25695e-06	.
run1	9	22016510	9:22016510:C:G	C	G	N	G	C	C	84727.1	185601	0.299316	0.290487	0.303528	0.929147	N	ADD	451575	0.934287	0.00520954	0.924796	0.943875	-13.0475	6.56307e-39	.
run1	9	22016617	9:22016617:G:A	G	A	N	A	G	G	133081	269316	0.445548	0.456271	0.440434	0.943908	N	ADD	451575	1.07064	0.00473214	1.06076	1.08062	14.4246	3.62558e-47	.
run1	9	22017101	9:22017101:G:T	G	T	N	T	G	G	133514	270291	0.447108	0.457755	0.442029	0.941837	N	ADD	451575	1.07033	0.0047366	1.06044	1.08031	14.3494	1.07479e-46	.
run1	9	22017332	9:22017332:GA:G	GA	G	N	G	GA	GA	27053.7	55098.6	0.0909619	0.0927537	0.0901072	0.972817	N	ADD	451575	1.03069	0.00800637	1.01464	1.04699	3.77586	0.00015946	.
run1	9	22017550	9:22017550:A:G	A	G	N	G	A	A	134550	272541	0.450745	0.461304	0.445708	0.939716	N	ADD	451575	1.06981	0.00473897	1.05992	1.0798	14.2405	5.13287e-46	.
run1	9	22017836	9:22017836:C:A	C	A	N	A	C	C	137826	297497	0.482004	0.472536	0.486521	0.978172	N	ADD	451575	0.943822	0.00463358	0.935289	0.952432	-12.4781	9.83388e-36	.
run1	9	22018781	9:22018781:T:A	T	A	N	A	T	T	133650	270532	0.447524	0.45822	0.442423	0.94387	N	ADD	451575	1.07039	0.0047314	1.06051	1.08036	14.3769	7.22811e-47	.
run1	9	22019129	9:22019129:A:G	A	G	N	G	A	A	123625	270616	0.436518	0.423848	0.442561	0.958349	N	ADD	451575	0.924165	0.00472171	0.915652	0.932757	-16.7025	1.2568e-62	.
run1	9	22019156	9:22019156:T:C	T	C	N	C	T	T	34894.7	77866.3	0.124853	0.119637	0.127341	0.994748	N	ADD	451575	0.93183	0.00700994	0.919115	0.944721	-10.0721	7.33881e-24	.
run1	9	22019673	9:22019673:G:C	G	C	N	C	G	G	123350	270037	0.435572	0.422907	0.441614	0.955406	N	ADD	451575	0.923908	0.0047302	0.915382	0.932514	-16.7313	7.74919e-63	.
run1	9	22019732	9:22019732:A:G	A	G	N	G	A	A	142503	290800	0.479769	0.488573	0.475569	0.934476	N	ADD	451575	1.05869	0.00473842	1.0489	1.06857	12.0364	2.28584e-33	.
run1	9	22020493	9:22020493:G:A	G	A	N	A	G	G	142983	307737	0.499054	0.49022	0.503267	0.945302	N	ADD	451575	0.945539	0.00470729	0.936855	0.954303	-11.8966	1.23329e-32	.
run1	9	22021172	9:22021172:T:C	T	C	N	C	T	T	114043	248867	0.401826	0.390997	0.406992	0.948443	N	ADD	451575	0.931927	0.00480701	0.923188	0.940749	-14.6663	1.06043e-48	.
run1	9	22021615	9:22021615:G:A	G	A	N	G	A	A	130193	262661	0.434983	0.446369	0.429551	0.968522	N	ADD	451575	1.07487	0.00468854	1.06504	1.08479	15.3991	1.66064e-53	.
run1	9	22021737	9:22021737:G:C	G	C	N	C	G	G	137175	296189	0.479837	0.470307	0.484383	0.976633	N	ADD	451575	0.943581	0.00463692	0.935044	0.952195	-12.5241	5.50915e-36	.
run1	9	22022376	9:22022376:C:T	C	T	N	T	C	C	108275	237462	0.382812	0.371223	0.38834	0.98245	N	ADD	451575	0.928843	0.00476812	0.920203	0.937564	-15.4811	4.65338e-54	.
run1	9	22023795	9:22023795:T:A	T	A	N	A	T	T	140909	285203	0.471806	0.483108	0.466415	0.969189	N	ADD	451575	1.07136	0.00465363	1.06164	1.08118	14.8128	1.21045e-49	.
run1	9	22024023	9:22024023:A:T	A	T	N	T	A	A	137416	296666	0.480631	0.471132	0.485162	0.977857	N	ADD	451575	0.943762	0.00463353	0.93523	0.952372	-12.4918	8.27633e-36	.
run1	9	22024351	9:22024351:C:T	C	T	N	T	C	C	137238	296269	0.479994	0.47052	0.484512	0.978517	N	ADD	451575	0.943905	0.00463301	0.935372	0.952515	-12.4606	1.22406e-35	.
run1	9	22024965	9:22024965:T:G	T	G	N	G	T	T	29447.4	63381.6	0.102784	0.100961	0.103653	0.974415	N	ADD	451575	0.971859	0.00763996	0.957414	0.986521	-3.73626	0.000186774	.
run1	9	22024966	9:22024966:A:G	A	G	N	G	A	A	134479	272254	0.450349	0.461063	0.445239	0.946508	N	ADD	451575	1.07006	0.00472199	1.0602	1.08001	14.34	1.23106e-46	.
run1	9	22025067	9:22025067:A:T	A	T	N	T	A	A	134497	272288	0.450406	0.461123	0.445294	0.946289	N	ADD	451575	1.07009	0.00472249	1.06023	1.08004	14.3453	1.13992e-46	.
run1	9	22025240	9:22025240:C:G	C	G	N	G	C	C	134479	272254	0.450349	0.461063	0.445239	0.946508	N	ADD	451575	1.07006	0.00472199	1.0602	1.08001	14.34	1.23106e-46	.
run1	9	22025432	9:22025432:G:A	G	A	N	A	G	G	26981.2	54973	0.0907426	0.0925053	0.0899018	0.985561	N	ADD	451575	1.02975	0.00796372	1.0138	1.04595	3.68141	0.000231944	.
run1	9	22025493	9:22025493:G:A	G	A	N	A	G	G	108423	215612	0.358783	0.371731	0.352607	0.931795	N	ADD	451575	1.09427	0.00492904	1.08375	1.10489	18.2772	1.25813e-74	.
run1	9	22025885	9:22025885:C:T	C	T	N	T	C	C	26981.2	54972.8	0.0907424	0.0925051	0.0899016	0.985563	N	ADD	451575	1.02975	0.00796372	1.0138	1.04595	3.68147	0.000231889	.
run1	9	22026077	9:22026077:T:C	T	C	N	C	T	T	122713	268740	0.433431	0.420723	0.439493	0.958879	N	ADD	451575	0.92402	0.00472428	0.915503	0.932615	-16.7268	8.36036e-63	.
run1	9	22026594	9:22026594:G:A	G	A	N	A	G	G	117128	257697	0.41502	0.401576	0.421433	0.990808	N	ADD	451575	0.921597	0.0046783	0.913185	0.930086	-17.4523	3.30629e-68	.
run1	9	22026639	9:22026639:A:T	A	T	N	T	A	A	117003	257407	0.414561	0.401147	0.420959	0.991747	N	ADD	451575	0.921809	0.00467676	0.913398	0.930297	-17.4089	7.06564e-68	.
run1	9	22026834	9:22026834:G:C	G	C	N	C	G	G	140253	283730	0.469449	0.480858	0.464007	0.976411	N	ADD	451575	1.07166	0.00463769	1.06196	1.08144	14.9223	2.35951e-50	.
run1	9	22027402	9:22027402:G:A	G	A	N	A	G	G	116994	257373	0.414513	0.401117	0.420903	0.990289	N	ADD	451575	0.921848	0.00468019	0.91343	0.930343	-17.3872	1.03148e-67	.
run1	9	22027551	9:22027551:C:T	C	T	N	C	T	T	32489.3	66574.3	0.109687	0.11139	0.108874	0.905113	N	ADD	451575	1.02535	0.00764242	1.01011	1.04083	3.27589	0.00105329	.
run1	9	22028212	9:22028212:CAT:C	CAT	C	N	C	CAT	CAT	116601	256544	0.41316	0.399769	0.419548	0.98669	N	ADD	451575	0.921493	0.00469113	0.91306	0.930005	-17.4286	5.00615e-68	.
run1	9	22028406	9:22028406:C:A	C	A	N	A	C	C	87557.8	194018	0.311771	0.300193	0.317294	0.984415	N	ADD	451575	0.922468	0.00500445	0.913464	0.931561	-16.1261	1.67143e-58	.
run1	9	22028801	9:22028801:A:G	A	G	N	G	A	A	140194	283601	0.469241	0.480655	0.463797	0.9772	N	ADD	451575	1.07163	0.00463594	1.06193	1.08141	14.9218	2.37743e-50	.
run1	9	22029057	9:22029057:TA:TAA	T	TA	N	TA	T	T	135873	274766	0.454674	0.46584	0.449347	0.928342	N	ADD	451575	1.07404	0.00476622	1.06405	1.08412	14.9857	9.10903e-51	.
run1	9	22029080	9:22029080:G:A	G	A	N	A	G	G	116980	257357	0.414479	0.401067	0.420877	0.992023	N	ADD	451575	0.921835	0.00467624	0.913425	0.930323	-17.4047	7.59665e-68	.
run1	9	22029445	9:22029445:G:A	G	A	N	A	G	G	141680	286508	0.474105	0.485752	0.46855	1.00396	N	ADD	451575	1.07095	0.00457029	1.0614	1.08059	14.998	7.57047e-51	.
run1	9	22029547	9:22029547:T:C	T	C	N	C	T	T	117760	259059	0.417227	0.403741	0.42366	1.00205	N	ADD	451575	0.922273	0.00464811	0.913909	0.930713	-17.4079	7.18558e-68	.
run1	9	22030027	9:22030027:C:T	C	T	N	T	C	C	140115	283422	0.468955	0.480384	0.463504	0.977354	N	ADD	451575	1.07172	0.0046357	1.06203	1.08151	14.9423	1.74709e-50	.
run1	9	22030438	9:22030438:A:G	A	G	N	A	G	G	32635	66883.5	0.11019	0.111889	0.10938	0.90297	N	ADD	451575	1.02525	0.00763631	1.01002	1.04071	3.26605	0.00109059	.
run1	9	22031005	9:22031005:G:A	G	A	N	G	A	A	120332	264667	0.426284	0.412558	0.432832	1.00231	N	ADD	451575	0.921132	0.00463422	0.912803	0.929536	-17.7273	2.57983e-70	.
run1	9	22032119	9:22032119:A:G	A	G	N	G	A	A	139723	282527	0.467531	0.479042	0.46204	0.977637	N	ADD	451575	1.07221	0.00463499	1.06251	1.08199	15.0417	3.91295e-51	.
run1	9	22032152	9:22032152:T:G	T	G	N	G	T	T	117072	257593	0.414843	0.401382	0.421263	0.992225	N	ADD	451575	0.921582	0.00467515	0.913176	0.930065	-17.4677	2.52585e-68	.
run1	9	22033366	9:22033366:C:T	C	T	N	C	T	T	120326	264640	0.426249	0.412538	0.432788	1.00214	N	ADD	451575	0.921233	0.00463466	0.912902	0.929639	-17.702	4.04976e-70	.
run1	9	22033389	9:22033389:C:T	C	T	N	T	C	C	29260.3	62959.2	0.102109	0.100319	0.102962	0.963128	N	ADD	451575	0.971979	0.00770677	0.957407	0.986772	-3.68784	0.000226169	.
run1	9	22033824	9:22033824:C:T	C	T	N	T	C	C	27020.6	55056.8	0.090879	0.0926404	0.0900388	0.986943	N	ADD	451575	1.02964	0.00795286	1.01371	1.04581	3.67277	0.00023994	.
run1	9	22034267	9:22034267:C:T	C	T	N	T	C	C	27020.7	55056.9	0.0908793	0.0926407	0.0900391	0.986957	N	ADD	451575	1.02964	0.0079528	1.01371	1.04581	3.67264	0.000240058	.
run1	9	22034719	9:22034719:G:A	G	A	N	A	G	G	139141	281425	0.465666	0.477047	0.460237	0.968322	N	ADD	451575	1.07207	0.0046584	1.06233	1.0819	14.9387	1.84502e-50	.
run1	9	22036112	9:22036112:G:T	G	T	N	G	T	T	122587	269166	0.433763	0.420292	0.440188	0.969242	N	ADD	451575	0.920328	0.00470235	0.911885	0.928849	-17.6561	9.13162e-70	.
run1	9	22036367	9:22036367:C:T	C	T	N	C	T	T	122429	268834	0.433221	0.41975	0.439646	0.967208	N	ADD	451575	0.920219	0.00470822	0.911766	0.92875	-17.6592	8.64418e-70	.
run1	9	22037071	9:22037071:T:A	T	A	N	A	T	T	29135.2	62710.9	0.101695	0.0998902	0.102556	0.968486	N	ADD	451575	0.971728	0.00769951	0.957174	0.986503	-3.72484	0.000195438	.
run1	9	22039426	9:22039426:C:T	C	T	N	T	C	C	29161.4	62831.6	0.101858	0.0999802	0.102754	0.971955	N	ADD	451575	0.970933	0.00768162	0.956424	0.985661	-3.8401	0.000122984	.
run1	9	22040765	9:22040765:C:T	C	T	N	C	T	T	122310	268671	0.432908	0.419341	0.43938	0.968622	N	ADD	451575	0.919741	0.00470541	0.911298	0.928262	-17.7802	1.00543e-70	.
run1	9	22040839	9:22040839:G:A	G	A	N	A	G	G	27367.7	55748	0.0920287	0.0938306	0.0911692	0.998136	N	ADD	451575	1.0298	0.00786321	1.01405	1.0458	3.73481	0.000187858	.
run1	9	22041155	9:22041155:A:G	A	G	N	G	A	A	27164	55339.6	0.0913509	0.0931319	0.0905014	0.990347	N	ADD	451575	1.02989	0.00792049	1.01403	1.04601	3.71876	0.0002002	.
run1	9	22041443	9:22041443:T:C	T	C	N	C	T	T	140477	284096	0.470103	0.481627	0.464606	0.970717	N	ADD	451575	1.07264	0.00465149	1.06291	1.08247	15.076	2.3285e-51	.
run1	9	22041998	9:22041998:C:G	C	G	N	G	C	C	39742.3	84147.8	0.137175	0.136257	0.137614	0.955022	N	ADD	451575	0.985401	0.00679403	0.972366	0.99861	-2.16464	0.0304152	.
run1	9	22042086	9:22042086:G:A	G	A	N	A	G	G	23762.8	51528.9	0.0833656	0.0814709	0.0842694	0.953145	N	ADD	451575	0.959226	0.00849871	0.94338	0.975337	-4.89827	9.66823e-07	.
run1	9	22043612	9:22043612:C:T	C	T	N	T	C	C	104175	228235	0.368056	0.357165	0.373251	0.972717	N	ADD	451575	0.932844	0.00482333	0.924067	0.941705	-14.4126	4.31044e-47	.
run1	9	22043819	9:22043819:T:C	T	C	N	C	T	T	140074	283203	0.468668	0.480245	0.463145	0.974323	N	ADD	451575	1.07295	0.00464331	1.06323	1.08275	15.1632	6.19577e-52	.
run1	9	22043926	9:22043926:A:G	A	G	N	G	A	A	117447	258569	0.416338	0.402667	0.422859	1.00189	N	ADD	451575	0.921181	0.00465033	0.912823	0.929616	-17.6544	9.41887e-70	.
run1	9	22044059	9:22044059:G:A	G	A	N	G	A	A	34887.3	71319.9	0.117596	0.119612	0.116635	0.903297	N	ADD	451575	1.02914	0.00741974	1.01428	1.04422	3.87131	0.000108253	.
run1	9	22044122	9:22044122:C:T	C	T	N	C	T	T	32836	67281.8	0.110854	0.112578	0.110031	0.897612	N	ADD	451575	1.02576	0.00763847	1.01052	1.04123	3.32985	0.000868919	.
run1	9	22045037	9:22045037:T:TTGTG	T	TTGTG	N	TTGTG	T	T	64804.3	131394	0.217238	0.222182	0.21488	0.539004	N	ADD	451575	1.0813	0.00751088	1.0655	1.09733	10.4064	2.31823e-25	.
run1	9	22045317	9:22045317:C:T	C	T	N	C	T	T	121578	267417	0.43071	0.416832	0.437329	0.967587	N	ADD	451575	0.917606	0.00471127	0.909172	0.926119	-18.2513	2.02185e-74	.
run1	9	22047945	9:22047945:T:C	T	C	N	C	T	T	141154	285161	0.472032	0.483948	0.466348	0.971411	N	ADD	451575	1.07541	0.00464796	1.06566	1.08525	15.6418	3.77759e-55	.
run1	9	22048391	9:22048391:C:T	C	T	N	T	C	C	140951	284685	0.47128	0.483253	0.465569	0.970381	N	ADD	451575	1.07579	0.0046506	1.06602	1.08564	15.7078	1.33745e-55	.
run1	9	22048414	9:22048414:G:A	G	A	N	A	G	G	115651	229670	0.382351	0.396509	0.375598	0.960423	N	ADD	451575	1.09726	0.00479496	1.08699	1.10762	19.3568	1.78806e-83	.
run1	9	22048683	9:22048683:G:A	G	A	N	A	G	G	141032	284888	0.471594	0.48353	0.4659	0.970786	N	ADD	451575	1.07557	0.00464968	1.06582	1.08542	15.6686	2.48004e-55	.
run1	9	22048859	9:22048859:T:C	T	C	N	C	T	T	141144	285093	0.471944	0.483913	0.466235	0.972074	N	ADD	451575	1.07569	0.00464644	1.06594	1.08553	15.7029	1.44412e-55	.
run1	9	22049130	9:22049130:C:G	C	G	N	G	C	C	139270	281401	0.465782	0.477487	0.460199	0.951861	N	ADD	451575	1.07577	0.00469938	1.06591	1.08572	15.5414	1.81893e-54	.
run1	9	22049482	9:22049482:C:CTT	C	CTT	N	C	CTT	CTT	121963	268189	0.43199	0.41815	0.438592	0.954647	N	ADD	451575	0.916753	0.00474141	0.908273	0.925312	-18.3315	4.63581e-75	.
run1	9	22049555	9:22049555:C:T	C	T	N	T	C	C	140963	284747	0.471362	0.483294	0.465671	0.970492	N	ADD	451575	1.07558	0.00465015	1.06582	1.08542	15.6677	2.51503e-55	.
run1	9	22049656	9:22049656:G:A	G	A	N	A	G	G	143867	290676	0.481142	0.49325	0.475367	1.00322	N	ADD	451575	1.07402	0.0045705	1.06444	1.08368	15.6235	5.0347e-55	.
run1	9	22049891	9:22049891:TA:T	TA	T	N	T	TA	TA	140308	283454	0.469204	0.481046	0.463556	0.959007	N	ADD	451575	1.07598	0.00467929	1.06616	1.0859	15.6511	3.266e-55	.
run1	9	22050613	9:22050613:A:G	A	G	N	G	A	A	141862	286562	0.474366	0.486375	0.468638	0.970909	N	ADD	451575	1.07615	0.0046491	1.06639	1.086	15.7853	3.93062e-56	.
run1	9	22050898	9:22050898:A:G	A	G	N	A	G	G	93299.3	206228	0.331647	0.319877	0.337261	0.951306	N	ADD	451575	0.920634	0.00500819	0.911642	0.929715	-16.5115	3.03468e-61	.
run1	9	22051295	9:22051295:A:G	A	G	N	G	A	A	22766.5	46426.7	0.0766131	0.0780551	0.0759253	0.918814	N	ADD	451575	1.02918	0.0089078	1.01137	1.04731	3.22918	0.00124145	.
run1	9	22051670	9:22051670:G:C	G	C	N	G	C	C	120905	266103	0.428509	0.414525	0.435179	0.966707	N	ADD	451575	0.916898	0.00471667	0.908461	0.925414	-18.394	1.46656e-75	.
run1	9	22052068	9:22052068:A:G	A	G	N	G	A	A	25209.5	54893.2	0.0886925	0.086431	0.0897713	0.945736	N	ADD	451575	0.955378	0.00830356	0.939956	0.971054	-5.49739	3.8545e-08	.
run1	9	22052734	9:22052734:T:C	T	C	N	T	C	C	119390	262777	0.42315	0.40933	0.429742	0.951134	N	ADD	451575	0.916455	0.00476343	0.907938	0.925051	-18.3151	6.27143e-75	.
run1	9	22052810	9:22052810:G:C	G	C	N	C	G	G	142371	287575	0.476052	0.48812	0.470296	0.972747	N	ADD	451575	1.07641	0.00464484	1.06665	1.08625	15.8521	1.36057e-56	.
run1	9	22053591	9:22053591:G:A	G	A	N	A	G	G	36744.7	72185.6	0.120612	0.12598	0.118051	0.640612	N	ADD	451575	1.1236	0.00867079	1.10466	1.14286	13.44	3.52459e-41	.
run1	9	22053687	9:22053687:A:G	A	G	N	G	A	A	144680	292231	0.483764	0.496037	0.47791	1.00268	N	ADD	451575	1.07519	0.00457225	1.06559	1.08486	15.8549	1.29949e-56	.
run1	9	22053709	9:22053709:A:G	A	G	N	G	A	A	142199	287234	0.475484	0.487531	0.469738	0.970887	N	ADD	451575	1.07642	0.00464962	1.06666	1.08628	15.8385	1.68752e-56	.
run1	9	22053895	9:22053895:G:A	G	A	N	A	G	G	26296.9	53635.9	0.0885044	0.0901591	0.0877152	0.979877	N	ADD	451575	1.02817	0.00807789	1.01202	1.04458	3.43921	0.00058341	.
run1	9	22053956	9:22053956:TA:T	TA	T	N	TA	T	T	122798	270040	0.434965	0.421015	0.441619	0.921993	N	ADD	451575	0.91381	0.00481974	0.905218	0.922483	-18.7008	4.87636e-78	.
run1	9	22054040	9:22054040:C:T	C	T	N	C	T	T	120849	265999	0.428332	0.414333	0.43501	0.966549	N	ADD	451575	0.916763	0.00471724	0.908326	0.925278	-18.4232	8.55808e-76	.
run1	9	22054164	9:22054164:A:G	A	G	N	G	A	A	26323.1	53687.7	0.0885909	0.0902491	0.0877999	0.980846	N	ADD	451575	1.02818	0.00807031	1.01204	1.04457	3.44338	0.000574498	.
run1	9	22054356	9:22054356:G:A	G	A	N	A	G	G	26323.4	53688.1	0.0885916	0.0902499	0.0878005	0.980844	N	ADD	451575	1.02818	0.00807029	1.01205	1.04457	3.44368	0.000573846	.
run1	9	22054690	9:22054690:T:C	T	C	N	C	T	T	142448	287737	0.476316	0.488384	0.47056	0.973624	N	ADD	451575	1.07631	0.00464273	1.06656	1.08615	15.8403	1.64107e-56	.
run1	9	22054821	9:22054821:G:A	G	A	N	A	G	G	26323.4	53688.1	0.0885916	0.0902499	0.0878005	0.980844	N	ADD	451575	1.02818	0.00807029	1.01205	1.04457	3.44368	0.000573846	.
run1	9	22055048	9:22055048:A:G	A	G	N	G	A	A	142456	287749	0.476338	0.48841	0.47058	0.973537	N	ADD	451575	1.07635	0.00464294	1.0666	1.08619	15.8468	1.47888e-56	.
run1	9	22056213	9:22056213:A:G	A	G	N	A	G	G	140857	307632	0.496584	0.48293	0.503096	0.875041	N	ADD	451575	0.911888	0.00490468	0.903164	0.920696	-18.8062	6.71569e-79	.
run1	9	22056246	9:22056246:T:TC	T	TC	N	TC	T	T	27119.3	55302.4	0.0912602	0.0929788	0.0904405	0.975668	N	ADD	451575	1.02903	0.00798433	1.01305	1.04526	3.58418	0.000338133	.
run1	9	22056295	9:22056295:T:C	T	C	N	T	C	C	121310	267117	0.43008	0.415914	0.436838	0.964809	N	ADD	451575	0.91592	0.00471941	0.907487	0.924431	-18.6096	2.68712e-77	.
run1	9	22056359	9:22056359:A:G	A	G	N	A	G	G	121331	267159	0.430149	0.415983	0.436907	0.964582	N	ADD	451575	0.915904	0.00471986	0.907471	0.924417	-18.6114	2.59755e-77	.
run1	9	22056499	9:22056499:G:A	G	A	N	A	G	G	143202	288955	0.4785	0.49097	0.472552	0.955947	N	ADD	451575	1.0796	0.00468458	1.06973	1.08956	16.3492	4.40483e-60	.
run1	9	22057530	9:22057530:A:C	A	C	N	C	A	A	23705.5	48479.1	0.0799255	0.0812746	0.0792819	0.957877	N	ADD	451575	1.02699	0.00856081	1.0099	1.04436	3.11064	0.00186679	.
run1	9	22059061	9:22059061:T:A	T	A	N	A	T	T	25609.2	53086.1	0.0871342	0.0878012	0.0868161	0.972762	N	ADD	451575	1.01082	0.00818472	0.994735	1.02717	1.31499	0.188512	.
run1	9	22059905	9:22059905:T:C	T	C	N	T	C	C	86722	192314	0.308959	0.297327	0.314507	0.924193	N	ADD	451575	0.917606	0.00518279	0.908332	0.926974	-16.591	8.09854e-62	.
run1	9	22060136	9:22060136:A:G	A	G	N	A	G	G	87808.8	194477	0.312557	0.301053	0.318044	0.904855	N	ADD	451575	0.917101	0.0052206	0.907765	0.926533	-16.5762	1.03588e-61	.
run1	9	22060833	9:22060833:G:A	G	A	N	A	G	G	47333.5	100807	0.164027	0.162283	0.164858	0.981868	N	ADD	451575	0.979378	0.00623043	0.967491	0.991411	-3.34455	0.00082415	.
run1	9	22060935	9:22060935:A:G	A	G	N	A	G	G	113678	251802	0.404673	0.389747	0.411792	0.956264	N	ADD	451575	0.90978	0.00478769	0.901283	0.918357	-19.7492	8.15535e-87	.
run1	9	22061562	9:22061562:C:A	C	A	N	C	A	A	114401	253347	0.407184	0.392226	0.414319	0.954814	N	ADD	451575	0.909669	0.00478548	0.901177	0.918241	-19.7837	4.11573e-87	.
run1	9	22061614	9:22061614:A:G	A	G	N	A	G	G	113638	251705	0.404521	0.389608	0.411634	0.955946	N	ADD	451575	0.909831	0.00478876	0.901332	0.918411	-19.733	1.12408e-86	.
run1	9	22062134	9:22062134:G:T	G	T	N	T	G	G	47858.2	101893	0.165809	0.164082	0.166633	0.994645	N	ADD	451575	0.979991	0.00616317	0.968225	0.991901	-3.27941	0.00104026	.
run1	9	22062975	9:22062975:G:GACACACACAC	G	GACACACACAC	N	GACACACACAC	G	G	115011	232841	0.385154	0.394317	0.380784	0.675073	N	ADD	451575	1.08591	0.00571503	1.07382	1.09814	14.4217	3.77813e-47	.
run1	9	22063005	9:22063005:G:T	G	T	N	T	G	G	39590.3	84787.1	0.137715	0.135736	0.138659	0.68812	N	ADD	451575	0.961733	0.00801232	0.946748	0.976955	-4.86984	1.11691e-06	.
run1	9	22063007	9:22063007:G:T	G	T	N	T	G	G	21923.1	47312.8	0.0766604	0.0751635	0.0773745	0.697956	N	ADD	451575	0.950568	0.0103179	0.931538	0.969987	-4.91337	8.9522e-07	.
run1	9	22064391	9:22064391:G:A	G	A	N	G	A	A	114624	253729	0.407853	0.392989	0.414944	0.943974	N	ADD	451575	0.909212	0.00481269	0.900676	0.917829	-19.7762	4.77205e-87	.
run1	9	22064465	9:22064465:A:G	A	G	N	A	G	G	89278.1	197836	0.317903	0.306091	0.323537	0.929459	N	ADD	451575	0.917926	0.00512642	0.908749	0.927196	-16.7053	1.19889e-62	.
run1	9	22065002	9:22065002:C:G	C	G	N	G	C	C	126942	251229	0.418724	0.43522	0.410856	0.95008	N	ADD	451575	1.1103	0.00475338	1.1	1.12069	22.0114	2.24e-107	.
run1	9	22065657	9:22065657:G:C	G	C	N	G	C	C	115078	254763	0.409501	0.394544	0.416635	0.945595	N	ADD	451575	0.909041	0.00480469	0.900521	0.917642	-19.8483	1.13966e-87	.
run1	9	22066211	9:22066211:ATT:A	ATT	A	N	ATT	A	A	117484	259655	0.417581	0.402794	0.424635	0.920567	N	ADD	451575	0.908134	0.00485478	0.899534	0.916817	-19.8491	1.12163e-87	.
run1	9	22066363	9:22066363:T:A	T	A	N	T	A	A	115099	254795	0.409559	0.394617	0.416687	0.945626	N	ADD	451575	0.909114	0.0048045	0.900593	0.917715	-19.8325	1.56101e-87	.
run1	9	22066572	9:22066572:G:A	G	A	N	A	G	G	21655.3	47557.2	0.0766346	0.0742455	0.0777742	0.971847	N	ADD	451575	0.948597	0.00876457	0.932441	0.965033	-6.02095	1.73399e-09	.
run1	9	22067004	9:22067004:G:A	G	A	N	G	A	A	115240	255109	0.410064	0.395102	0.417201	0.946596	N	ADD	451575	0.909147	0.00480106	0.900632	0.917742	-19.8391	1.36838e-87	.
run1	9	22067276	9:22067276:T:A	T	A	N	T	A	A	115220	255069	0.409998	0.395033	0.417136	0.946591	N	ADD	451575	0.909119	0.00480128	0.900604	0.917714	-19.8446	1.2275e-87	.
run1	9	22067524	9:22067524:AACAC:A	AACAC	A	N	A	AACAC	AACAC	24947.8	55061.1	0.0885887	0.0855337	0.0900459	0.956842	N	ADD	451575	0.944114	0.00827554	0.928924	0.959552	-6.94917	3.67443e-12	.
run1	9	22067542	9:22067542:C:T	C	T	N	C	T	T	115274	255177	0.410177	0.395219	0.417312	0.946466	N	ADD	451575	0.909249	0.00480111	0.900733	0.917845	-19.8155	2.18898e-87	.
run1	9	22067554	9:22067554:C:T	C	T	N	C	T	T	115301	255239	0.410275	0.39531	0.417413	0.945939	N	ADD	451575	0.909109	0.0048024	0.900592	0.917706	-19.8423	1.28435e-87	.
run1	9	22067593	9:22067593:A:G	A	G	N	G	A	A	127283	251949	0.419898	0.43639	0.412032	0.952185	N	ADD	451575	1.11	0.00474675	1.09972	1.12038	21.9859	3.93043e-107	.
run1	9	22067830	9:22067830:G:A	G	A	N	G	A	A	115189	255006	0.409894	0.394928	0.417032	0.946921	N	ADD	451575	0.909138	0.00480063	0.900624	0.917733	-19.8428	1.27162e-87	.
run1	9	22068652	9:22068652:G:A	G	A	N	G	A	A	111377	247379	0.397227	0.381858	0.404559	1.00013	N	ADD	451575	0.91088	0.00469547	0.902536	0.919302	-19.8796	6.11049e-88	.
run1	9	22069144	9:22069144:G:A	G	A	N	A	G	G	21769.6	47791.2	0.0770202	0.0746371	0.0781569	0.967956	N	ADD	451575	0.948668	0.00876181	0.932516	0.9651	-6.01434	1.80623e-09	.
run1	9	22069354	9:22069354:A:AT	A	AT	N	A	AT	AT	116198	256926	0.413137	0.398387	0.420172	0.927305	N	ADD	451575	0.908726	0.00484584	0.900136	0.917398	-19.7513	7.81297e-87	.
run1	9	22071284	9:22071284:CTTTTTTTTTT:C	CTTTTTTTTTT	C	N	CTTTTTTTTTT	C	C	125302	275498	0.44378	0.429598	0.450545	0.835837	N	ADD	451575	0.904473	0.00505412	0.895557	0.913477	-19.8656	8.08054e-88	.
run1	9	22071750	9:22071750:C:T	C	T	N	C	T	T	116911	258446	0.415608	0.400829	0.422657	0.941048	N	ADD	451575	0.90994	0.00480369	0.901413	0.918547	-19.6467	6.16841e-86	.
run1	9	22071751	9:22071751:G:A	G	A	N	G	A	A	117520	259755	0.417733	0.402919	0.424799	0.940786	N	ADD	451575	0.909884	0.00479985	0.901364	0.918484	-19.6753	3.51109e-86	.
run1	9	22072264	9:22072264:A:G	A	G	N	G	A	A	148285	294109	0.489834	0.508397	0.48098	0.937701	N	ADD	451575	1.12373	0.00474202	1.11334	1.13422	24.6003	1.25293e-133	.
run1	9	22072301	9:22072301:G:C	G	C	N	C	G	G	148337	294206	0.49	0.508576	0.481139	0.93681	N	ADD	451575	1.12389	0.00474439	1.11349	1.13439	24.6175	8.20866e-134	.
run1	9	22072638	9:22072638:G:A	G	A	N	A	G	G	145511	288479	0.480529	0.498884	0.471773	0.931066	N	ADD	451575	1.12301	0.00475788	1.11259	1.13353	24.3837	2.54854e-131	.
run1	9	22072719	9:22072719:A:G	A	G	N	G	A	A	128641	254528	0.424259	0.441046	0.416251	0.932218	N	ADD	451575	1.1143	0.00479148	1.10389	1.12482	22.5881	5.67765e-113	.
run1	9	22073996	9:22073996:T:G	T	G	N	T	G	G	24932.8	54896.4	0.0883897	0.0854823	0.0897766	0.653051	N	ADD	451575	0.925023	0.0100553	0.906972	0.943435	-7.75078	9.13275e-15	.
run1	9	22076071	9:22076071:T:C	T	C	N	C	T	T	142498	281879	0.469886	0.488556	0.46098	0.922223	N	ADD	451575	1.12706	0.00478105	1.11655	1.13767	25.0183	3.86935e-138	.
run1	9	22076795	9:22076795:A:G	A	G	N	G	A	A	150205	297459	0.49567	0.514981	0.486459	0.948548	N	ADD	451575	1.12757	0.00471498	1.1172	1.13804	25.4644	4.88742e-143	.
run1	9	22077085	9:22077085:A:C	A	C	N	C	A	A	149852	296673	0.494409	0.51377	0.485174	0.951641	N	ADD	451575	1.12745	0.00470733	1.1171	1.1379	25.4834	3.01245e-143	.
run1	9	22077543	9:22077543:C:T	C	T	N	C	T	T	89636.7	198920	0.319501	0.30732	0.325311	0.911138	N	ADD	451575	0.914068	0.00517278	0.904847	0.923382	-17.3698	1.39619e-67	.
run1	9	22081274	9:22081274:CT:C	CT	C	N	CT	C	C	128367	283751	0.456312	0.440107	0.464041	0.831274	N	ADD	451575	0.890395	0.00505735	0.881613	0.899265	-22.9547	1.32341e-116	.
run1	9	22081397	9:22081397:G:T	G	T	N	T	G	G	147878	292461	0.487559	0.507002	0.478285	0.957572	N	ADD	451575	1.12728	0.00469051	1.11697	1.13769	25.5428	6.60121e-144	.
run1	9	22081796	9:22081796:A:G	A	G	N	G	A	A	59587.7	130949	0.210969	0.204297	0.214151	0.838445	N	ADD	451575	0.930721	0.00615139	0.919567	0.94201	-11.6715	1.78324e-31	.
run1	9	22081850	9:22081850:C:T	C	T	N	T	C	C	147892	292483	0.487599	0.507048	0.478322	0.957674	N	ADD	451575	1.12731	0.00469025	1.117	1.13772	25.5502	5.45693e-144	.
run1	9	22082375	9:22082375:A:C	A	C	N	C	A	A	33921.6	66387.9	0.111066	0.1163	0.10857	0.657497	N	ADD	451575	1.12813	0.00887404	1.10868	1.14792	13.5856	4.87795e-42	.
run1	9	22082380	9:22082380:A:G	A	G	N	G	A	A	27169	60108.8	0.0966371	0.093149	0.0983009	0.887944	N	ADD	451575	0.935336	0.00826871	0.920299	0.950617	-8.08469	6.23214e-16	.
run1	9	22083404	9:22083404:C:T	C	T	N	C	T	T	115651	257242	0.41288	0.39651	0.420688	0.997264	N	ADD	451575	0.90522	0.00467323	0.896967	0.91355	-21.3079	9.58357e-101	.
run1	9	22084310	9:22084310:C:T	C	T	N	T	C	C	147489	291582	0.486155	0.505666	0.476848	0.958909	N	ADD	451575	1.12752	0.00468622	1.11721	1.13792	25.6114	1.13834e-144	.
run1	9	22085598	9:22085598:T:C	T	C	N	C	T	T	145063	286685	0.478046	0.497348	0.468839	0.956021	N	ADD	451575	1.12638	0.00469231	1.11607	1.13678	25.362	6.62169e-142	.
run1	9	22085719	9:22085719:CAAAA:C	CAAAA	C	N	CAAAA	C	C	132996	295282	0.474204	0.455976	0.482899	0.898371	N	ADD	451575	0.887658	0.0048464	0.879267	0.89613	-24.589	1.65478e-133	.
run1	9	22086826	9:22086826:G:A	G	A	N	A	G	G	50743.9	112099	0.180306	0.173976	0.183325	0.895527	N	ADD	451575	0.930455	0.00632325	0.918994	0.942058	-11.3995	4.20398e-30	.
run1	9	22087473	9:22087473:T:C	T	C	N	T	C	C	85199.7	190910	0.305718	0.292108	0.31221	0.883287	N	ADD	451575	0.899651	0.00532511	0.89031	0.909089	-19.8585	9.30008e-88	.
run1	9	22088090	9:22088090:A:T	A	T	N	T	A	A	149050	293657	0.490181	0.511019	0.480241	0.973521	N	ADD	451575	1.13412	0.00464624	1.12384	1.14449	27.0875	1.38261e-161	.
run1	9	22088094	9:22088094:A:G	A	G	N	G	A	A	149241	294022	0.490797	0.511675	0.480838	0.975421	N	ADD	451575	1.13414	0.00464185	1.12387	1.14451	27.118	6.0434e-162	.
run1	9	22088260	9:22088260:C:T	C	T	N	T	C	C	148863	293289	0.489567	0.510379	0.47964	0.974546	N	ADD	451575	1.13371	0.00464407	1.12344	1.14408	27.0232	7.89901e-161	.
run1	9	22090301	9:22090301:C:A	C	A	N	A	C	C	137779	271904	0.453615	0.472375	0.444667	0.864308	N	ADD	451575	1.13589	0.00494699	1.12493	1.14695	25.7556	2.78944e-146	.
run1	9	22090521	9:22090521:G:A	G	A	N	A	G	G	149811	295633	0.493212	0.513628	0.483473	0.931497	N	ADD	451575	1.13764	0.00475494	1.12708	1.14829	27.1195	5.7931e-162	.
run1	9	22090603	9:22090603:C:T	C	T	N	T	C	C	149779	295590	0.493128	0.513519	0.483402	0.931572	N	ADD	451575	1.13745	0.0047546	1.1269	1.1481	27.0867	1.41227e-161	.
run1	9	22090935	9:22090935:C:T	C	T	N	T	C	C	151768	299103	0.499221	0.520339	0.489148	0.961332	N	ADD	451575	1.13814	0.00468189	1.12775	1.14864	27.6381	3.8764e-168	.
run1	9	22090936	9:22090936:T:G	T	G	N	G	T	T	151798	299171	0.499329	0.520439	0.489259	0.961308	N	ADD	451575	1.1381	0.00468188	1.1277	1.14859	27.6293	4.94879e-168	.
run1	9	22091069	9:22091069:C:T	C	T	N	T	C	C	151443	298416	0.498101	0.519224	0.488025	0.962095	N	ADD	451575	1.13808	0.004679	1.12769	1.14856	27.6428	3.40267e-168	.
run1	9	22091924	9:22091924:G:T	G	T	N	T	G	G	151353	298231	0.497795	0.518914	0.487722	0.960921	N	ADD	451575	1.13819	0.00468182	1.1278	1.14869	27.6477	2.97085e-168	.
run1	9	22092257	9:22092257:G:A	G	A	N	A	G	G	151944	299543	0.499902	0.52094	0.489867	0.957504	N	ADD	451575	1.1382	0.00469035	1.12779	1.14872	27.5996	1.12572e-167	.
run1	9	22092924	9:22092924:A:G	A	G	N	G	A	A	149022	293520	0.489998	0.510924	0.480017	0.97756	N	ADD	451575	1.13401	0.00463628	1.12375	1.14436	27.1254	4.9416e-162	.
run1	9	22093299	9:22093299:A:T	A	T	N	T	A	A	149092	293241	0.489767	0.511165	0.47956	0.951905	N	ADD	451575	1.14216	0.00470424	1.13168	1.15274	28.2561	1.19671e-175	.
run1	9	22094330	9:22094330:A:G	A	G	N	A	G	G	138994	310539	0.497739	0.476543	0.50785	0.968847	N	ADD	451575	0.879155	0.00466396	0.871155	0.887228	-27.6149	7.37237e-168	.
run1	9	22094796	9:22094796:A:C	A	C	N	C	A	A	151733	299063	0.499138	0.520217	0.489083	0.962438	N	ADD	451575	1.13777	0.0046787	1.12739	1.14826	27.5876	1.56744e-167	.
run1	9	22096055	9:22096055:A:G	A	G	N	G	A	A	151060	297565	0.496734	0.517912	0.486632	1.0031	N	ADD	451575	1.1321	0.00457642	1.12199	1.1423	27.1112	7.27512e-162	.
run1	9	22098574	9:22098574:A:G	A	G	N	G	A	A	151001	297393	0.496478	0.517708	0.486352	1.00316	N	ADD	451575	1.1323	0.00457607	1.12219	1.1425	27.1519	2.40677e-162	.
run1	9	22098619	9:22098619:A:G	A	G	N	G	A	A	149265	294003	0.490803	0.511757	0.480808	0.976327	N	ADD	451575	1.13433	0.00463935	1.12407	1.1447	27.169	1.51084e-162	.
run1	9	22099568	9:22099568:C:A	C	A	N	C	A	A	138928	310472	0.497592	0.476318	0.50774	0.971802	N	ADD	451575	0.879029	0.00465728	0.871041	0.887089	-27.6852	1.05251e-168	.
run1	9	22099746	9:22099746:TA:TAA	T	TA	N	TA	T	T	148368	292233	0.487849	0.50868	0.477913	0.969684	N	ADD	451575	1.13454	0.00465549	1.12424	1.14494	27.1142	6.70374e-162	.
run1	9	22100176	9:22100176:G:C	G	C	N	G	C	C	138923	310437	0.497548	0.4763	0.507684	0.970049	N	ADD	451575	0.878941	0.00466146	0.870947	0.887008	-27.6819	1.15366e-168	.
run1	9	22101702	9:22101702:T:C	T	C	N	T	C	C	83874.6	188264	0.301322	0.287565	0.307884	0.817594	N	ADD	451575	0.889909	0.00556142	0.880261	0.899662	-20.9724	1.1724e-97	.
run1	9	22102165	9:22102165:C:T	C	T	N	T	C	C	150340	296289	0.494523	0.515441	0.484546	0.967912	N	ADD	451575	1.13557	0.00466149	1.12525	1.146	27.274	8.62028e-164	.
run1	9	22102437	9:22102437:G:A	G	A	N	A	G	G	35049.6	78931.3	0.126204	0.120168	0.129083	0.865156	N	ADD	451575	0.912132	0.00750474	0.898814	0.925648	-12.2549	1.58066e-34	.
run1	9	22103130	9:22103130:ATGTG:A	ATGTG	A	N	ATGTG	A	A	132325	294093	0.472146	0.453679	0.480954	0.842133	N	ADD	451575	0.878693	0.00500946	0.870108	0.887363	-25.8151	6.00068e-147	.
run1	9	22103183	9:22103183:G:T	G	T	N	T	G	G	134738	265072	0.442684	0.461951	0.433494	0.910749	N	ADD	451575	1.13408	0.00482509	1.12341	1.14486	26.0771	6.62587e-150	.
run1	9	22103341	9:22103341:T:G	T	G	N	T	G	G	139023	310671	0.497918	0.476642	0.508066	0.968913	N	ADD	451575	0.878638	0.00466424	0.870642	0.886707	-27.7392	2.35422e-169	.
run1	9	22103813	9:22103813:A:G	A	G	N	A	G	G	139061	310734	0.498029	0.476773	0.508169	0.968321	N	ADD	451575	0.878664	0.00466562	0.870666	0.886736	-27.7246	3.53006e-169	.
run1	9	22105927	9:22105927:T:C	T	C	N	T	C	C	136204	304288	0.487728	0.466975	0.497626	0.965887	N	ADD	451575	0.881275	0.00467385	0.873239	0.889385	-27.0409	4.88088e-161	.
run1	9	22106225	9:22106225:G:A	G	A	N	G	A	A	139798	311574	0.499776	0.4793	0.509543	0.97011	N	ADD	451575	0.883644	0.00465438	0.875619	0.891742	-26.5774	1.23948e-155	.
run1	9	22106271	9:22106271:A:G	A	G	N	A	G	G	136226	304343	0.487814	0.467051	0.497718	0.965859	N	ADD	451575	0.881222	0.00467389	0.873186	0.889332	-27.0536	3.46408e-161	.
run1	9	22106731	9:22106731:T:A	T	A	N	T	A	A	136348	304577	0.488209	0.467472	0.4981	0.964599	N	ADD	451575	0.881184	0.0046768	0.873144	0.889298	-27.046	4.25364e-161	.
run1	9	22107238	9:22107238:A:T	A	T	N	T	A	A	35068.6	78976.7	0.126275	0.120233	0.129157	0.864731	N	ADD	451575	0.912047	0.00750485	0.89873	0.925561	-12.2673	1.35763e-34	.
run1	9	22110131	9:22110131:T:C	T	C	N	T	C	C	135749	303211	0.486032	0.465415	0.495866	0.969325	N	ADD	451575	0.882222	0.00466619	0.87419	0.890327	-26.8552	7.33647e-159	.
run1	9	22111584	9:22111584:T:TATTTG	T	TATTTG	N	T	TATTTG	TATTTG	135817	303232	0.486131	0.465649	0.4959	0.957768	N	ADD	451575	0.881412	0.00469456	0.873339	0.889559	-26.8886	2.98661e-159	.
run1	9	22112241	9:22112241:A:C	A	C	N	A	C	C	135033	301704	0.483571	0.462963	0.493401	0.966015	N	ADD	451575	0.881695	0.00467544	0.873652	0.889811	-26.93	9.78559e-160	.
run1	9	22112427	9:22112427:A:G	A	G	N	A	G	G	135088	301811	0.48375	0.46315	0.493577	0.966507	N	ADD	451575	0.881787	0.00467406	0.873746	0.889902	-26.9155	1.44807e-159	.
run1	9	22112599	9:22112599:T:C	T	C	N	T	C	C	138041	307620	0.493452	0.473273	0.503077	0.968092	N	ADD	451575	0.884483	0.00466233	0.876437	0.892602	-26.3285	9.05484e-153	.
run1	9	22114469	9:22114469:G:C	G	C	N	G	C	C	136693	305087	0.489155	0.468655	0.498934	0.958858	N	ADD	451575	0.881734	0.00469036	0.873665	0.889877	-26.8349	1.26616e-158	.
run1	9	22114495	9:22114495:A:G	A	G	N	A	G	G	139769	311349	0.499495	0.479201	0.509175	0.962477	N	ADD	451575	0.883629	0.00467303	0.875573	0.891759	-26.4749	1.88828e-154	.
run1	9	22115026	9:22115026:A:G	A	G	N	A	G	G	136140	304156	0.487511	0.466755	0.497411	0.970847	N	ADD	451575	0.881759	0.00466019	0.873742	0.88985	-27.0025	1.38195e-160	.
run1	9	22115286	9:22115286:T:C	T	C	N	T	C	C	136305	304487	0.488061	0.467321	0.497953	0.968971	N	ADD	451575	0.881625	0.00466449	0.873602	0.889722	-27.0101	1.12541e-160	.
run1	9	22115589	9:22115589:A:T	A	T	N	A	T	T	135689	303141	0.485888	0.46521	0.495752	0.971431	N	ADD	451575	0.882151	0.00466113	0.874129	0.890247	-26.9016	2.10159e-159	.
run1	9	22115959	9:22115959:A:G	A	G	N	A	G	G	133581	298912	0.478872	0.457982	0.488836	0.99841	N	ADD	451575	0.883962	0.00460021	0.876027	0.891968	-26.8122	2.32998e-158	.
run1	9	22116046	9:22116046:A:G	A	G	N	A	G	G	135612	302968	0.485612	0.464947	0.495469	0.972479	N	ADD	451575	0.882333	0.00465866	0.874313	0.890426	-26.8716	4.71306e-159	.
run1	9	22116071	9:22116071:T:C	T	C	N	T	C	C	138668	309019	0.495695	0.475423	0.505364	0.972959	N	ADD	451575	0.884859	0.00464962	0.876832	0.89296	-26.309	1.51192e-152	.
run1	9	22116220	9:22116220:T:C	T	C	N	T	C	C	136255	304375	0.487881	0.46715	0.497769	0.969799	N	ADD	451575	0.88176	0.00466251	0.873738	0.889854	-26.9889	1.99774e-160	.
run1	9	22119195	9:22119195:T:C	T	C	N	T	C	C	136891	304691	0.488935	0.469331	0.498286	0.949783	N	ADD	451575	0.886227	0.00469895	0.878103	0.894427	-25.7041	1.05227e-145	.
run1	9	22120482	9:22120482:C:CT	C	CT	N	C	CT	CT	132878	295887	0.474743	0.455573	0.483888	0.930307	N	ADD	451575	0.886017	0.00475839	0.877792	0.894319	-25.4329	1.09206e-142	.
run1	9	22121349	9:22121349:A:T	A	T	N	A	T	T	131263	292721	0.46945	0.450037	0.47871	0.950876	N	ADD	451575	0.886773	0.00471092	0.878623	0.894999	-25.508	1.60535e-143	.
run1	9	22121357	9:22121357:T:C	T	C	N	C	T	T	19137.8	39685.2	0.0651309	0.065614	0.0649005	0.674404	N	ADD	451575	1.01586	0.0112357	0.993737	1.03848	1.40078	0.16128	.
run1	9	22121369	9:22121369:T:TAAAAAAAAAAC	T	TAAAAAAAAAAC	N	T	TAAAAAAAAAAC	TAAAAAAAAAAC	132444	294985	0.473265	0.454086	0.482413	0.926923	N	ADD	451575	0.885524	0.00476912	0.877285	0.89384	-25.4923	2.40081e-143	.
run1	9	22122059	9:22122059:A:AT	A	AT	N	AT	A	A	147902	293358	0.488579	0.507082	0.479753	0.87007	N	ADD	451575	1.13333	0.00491427	1.12247	1.1443	25.4691	4.33261e-143	.
run1	9	22123766	9:22123766:A:C	A	C	N	C	A	A	151368	298620	0.498242	0.518965	0.488357	0.975717	N	ADD	451575	1.13266	0.0046402	1.12241	1.14301	26.8461	9.37711e-159	.
run1	9	22124123	9:22124123:T:A	T	A	N	A	T	T	151224	298380	0.497817	0.518474	0.487965	0.974355	N	ADD	451575	1.13234	0.00464329	1.12208	1.14269	26.7663	7.9802e-158	.
run1	9	22124140	9:22124140:A:T	A	T	N	A	T	T	136492	304928	0.488756	0.467963	0.498674	0.960173	N	ADD	451575	0.880315	0.00468652	0.872266	0.888439	-27.2004	6.43018e-163	.
run1	9	22124450	9:22124450:A:G	A	G	N	G	A	A	146617	288550	0.481832	0.502676	0.47189	0.979412	N	ADD	451575	1.1327	0.00462664	1.12248	1.14302	26.9325	9.15517e-160	.
run1	9	22124472	9:22124472:C:T	C	T	N	T	C	C	144481	284493	0.474976	0.495356	0.465255	0.946007	N	ADD	451575	1.13478	0.00471063	1.12435	1.14531	26.8413	1.06633e-158	.
run1	9	22124477	9:22124477:A:G	A	G	N	G	A	A	148258	291784	0.487229	0.508303	0.477178	1.00038	N	ADD	451575	1.13112	0.00457637	1.12102	1.14131	26.922	1.21494e-159	.
run1	9	22124504	9:22124504:A:T	A	T	N	T	A	A	150617	296815	0.495413	0.516393	0.485406	0.96353	N	ADD	451575	1.13624	0.0046685	1.12589	1.14668	27.3585	8.54602e-165	.
run1	9	22124630	9:22124630:A:G	A	G	N	G	A	A	146631	288582	0.481883	0.502724	0.471942	0.979545	N	ADD	451575	1.13266	0.00462628	1.12244	1.14298	26.9267	1.06997e-159	.
run1	9	22124744	9:22124744:C:G	C	G	N	G	C	C	150867	297357	0.496289	0.517247	0.486292	0.962116	N	ADD	451575	1.13622	0.00467193	1.12586	1.14667	27.3344	1.65688e-164	.
run1	9	22125347	9:22125347:A:C	A	C	N	A	C	C	137937	308152	0.493926	0.472919	0.503946	1.00133	N	ADD	451575	0.884202	0.00458097	0.876299	0.892177	-26.8654	5.57816e-159	.
run1	9	22125503	9:22125503:G:C	G	C	N	C	G	G	148178	291649	0.486992	0.50803	0.476957	0.999753	N	ADD	451575	1.13115	0.00457761	1.12105	1.14134	26.9211	1.24417e-159	.
run1	9	22125913	9:22125913:C:T	C	T	N	C	T	T	103976	228247	0.367848	0.356481	0.37327	0.747728	N	ADD	451575	0.907869	0.0055021	0.898132	0.917713	-17.5669	4.41765e-69	.
run1	9	22127613	9:22127613:C:T	C	T	N	T	C	C	41183.2	86268	0.141119	0.141197	0.141081	0.716017	N	ADD	451575	1.00065	0.00774712	0.985575	1.01596	0.084374	0.932759	.
run1	9	22127641	9:22127641:G:A	G	A	N	A	G	G	50228.4	105862	0.172829	0.172209	0.173125	0.694438	N	ADD	451575	0.990303	0.00724783	0.976335	1.00447	-1.34444	0.178806	.
run1	9	22127879	9:22127879:A:G	A	G	N	G	A	A	98250.9	204692	0.33543	0.336854	0.33475	0.741473	N	ADD	451575	1.01204	0.00560832	1.00097	1.02322	2.1333	0.0329005	.
run1	9	22127883	9:22127883:A:G	A	G	N	G	A	A	68408	141326	0.232225	0.234537	0.231122	0.788983	N	ADD	451575	1.02288	0.00607126	1.01078	1.03512	3.72619	0.000194399	.
run1	9	22128165	9:22128165:C:CAT	C	CAT	N	CAT	C	C	72060.2	148779	0.244521	0.247059	0.24331	0.754869	N	ADD	451575	1.02559	0.00609761	1.01341	1.03792	4.14435	3.40777e-05	.
run1	9	22128180	9:22128180:C:G	C	G	N	G	C	C	26067.9	55495.8	0.0903102	0.0893739	0.0907568	0.782655	N	ADD	451575	0.980846	0.00902244	0.963653	0.998345	-2.14356	0.0320684	.
run1	9	22128600	9:22128600:G:A	G	A	N	A	G	G	89063.1	186008	0.304569	0.305354	0.304195	0.802122	N	ADD	451575	1.00782	0.00553364	0.996949	1.01881	1.40784	0.159179	.
run1	9	22128709	9:22128709:C:G	C	G	N	G	C	C	15707.5	33064.4	0.054002	0.0538533	0.0540729	0.602891	N	ADD	451575	0.999205	0.0130167	0.974036	1.02503	-0.0610656	0.951307	.
run1	9	22129579	9:22129579:C:T	C	T	N	T	C	C	38780.1	81452.3	0.133126	0.132958	0.133206	0.979947	N	ADD	451575	1.00016	0.00678681	0.98694	1.01355	0.0229139	0.981719	.
run1	9	22129594	9:22129594:G:C	G	C	N	C	G	G	62700.8	129746	0.213084	0.21497	0.212185	0.811468	N	ADD	451575	1.0196	0.0061738	1.00733	1.03201	3.14349	0.00166945	.
run1	9	22129717	9:22129717:A:AT	A	AT	N	A	AT	AT	65954.1	139243	0.227201	0.226124	0.227715	0.622376	N	ADD	451575	0.981072	0.00691215	0.96787	0.994453	-2.76464	0.00569863	.
run1	9	22130065	9:22130065:A:G	A	G	N	G	A	A	27319.2	58114.1	0.0945949	0.0936642	0.0950388	0.860559	N	ADD	451575	0.984834	0.00842377	0.968708	1.00123	-1.81412	0.0696596	.
run1	9	22130389	9:22130389:A:T	A	T	N	T	A	A	63847.3	131782	0.216607	0.218901	0.215513	0.80906	N	ADD	451575	1.02389	0.0061442	1.01163	1.0363	3.84268	0.000121696	.
run1	9	22130515	9:22130515:G:A	G	A	N	A	G	G	26439	56370.9	0.0916901	0.0906464	0.0921879	0.862428	N	ADD	451575	0.982329	0.00853659	0.96603	0.998903	-2.08848	0.0367543	.
run1	9	22130560	9:22130560:G:GA	G	GA	N	GA	G	G	35281.8	74156	0.121173	0.120964	0.121273	0.878242	N	ADD	451575	0.999048	0.00746296	0.984541	1.01377	-0.127684	0.898399	.
run1	9	22131825	9:22131825:A:G	A	G	N	G	A	A	114961	240456	0.393531	0.394146	0.393237	0.815467	N	ADD	451575	1.00856	0.00517678	0.99838	1.01885	1.64673	0.0996137	.
run1	9	22132076	9:22132076:A:G	A	G	N	G	A	A	52032.4	110317	0.179759	0.178394	0.18041	0.995006	N	ADD	451575	0.987761	0.00596613	0.976278	0.99938	-2.064	0.0390178	.
run1	9	22132576	9:22132576:C:T	C	T	N	T	C	C	15377.6	33011.7	0.0535783	0.0527222	0.0539867	0.982997	N	ADD	451575	0.978726	0.0102627	0.959236	0.998612	-2.0953	0.0361446	.
run1	9	22132698	9:22132698:T:C	T	C	N	C	T	T	50770.3	107646	0.175405	0.174066	0.176043	0.968012	N	ADD	451575	0.987306	0.00610695	0.975559	0.999195	-2.09189	0.0364481	.
run1	9	22132729	9:22132729:A:G	A	G	N	G	A	A	50839.2	107816	0.175668	0.174303	0.17632	0.966139	N	ADD	451575	0.987081	0.00610932	0.975332	0.998971	-2.12849	0.0332965	.
run1	9	22132878	9:22132878:T:C	T	C	N	C	T	T	51106.2	108333	0.176537	0.175218	0.177166	0.961553	N	ADD	451575	0.987648	0.00611188	0.975887	0.99955	-2.03358	0.0419941	.
run1	9	22133251	9:22133251:G:A	G	A	N	G	A	A	117248	248680	0.405169	0.401984	0.406687	0.850887	N	ADD	451575	0.974468	0.00505349	0.964864	0.984168	-5.11794	3.08884e-07	.
run1	9	22133284	9:22133284:G:A	G	A	N	A	G	G	50180.5	106392	0.173362	0.172044	0.173991	0.997683	N	ADD	451575	0.98831	0.00604376	0.976672	1.00009	-1.94557	0.0517063	.
run1	9	22133645	9:22133645:T:C	T	C	N	C	T	T	121873	254782	0.417046	0.417844	0.416666	0.932917	N	ADD	451575	1.00897	0.00479476	0.999533	1.0185	1.86263	0.0625143	.
run1	9	22133716	9:22133716:T:C	T	C	N	C	T	T	67759.5	139971	0.230006	0.232314	0.228905	0.979955	N	ADD	451575	1.01855	0.00546578	1.0077	1.02952	3.36244	0.00077257	.
run1	9	22133984	9:22133984:T:C	T	C	N	C	T	T	122198	255458	0.418155	0.418956	0.417772	0.939285	N	ADD	451575	1.0089	0.00477696	0.999495	1.01839	1.85424	0.0637044	.
run1	9	22134068	9:22134068:G:A	G	A	N	A	G	G	49935.9	105890	0.172536	0.171206	0.173171	0.976905	N	ADD	451575	0.987587	0.00611901	0.975814	0.999503	-2.04127	0.0412242	.
run1	9	22134094	9:22134094:T:C	T	C	N	C	T	T	50840.6	107797	0.175649	0.174308	0.176289	0.997839	N	ADD	451575	0.98787	0.00601168	0.976299	0.999579	-2.03001	0.0423551	.
run1	9	22134172	9:22134172:C:T	C	T	N	T	C	C	125684	262832	0.430178	0.430907	0.42983	0.977546	N	ADD	451575	1.00824	0.00466563	0.99906	1.0175	1.75829	0.0786982	.
run1	9	22134253	9:22134253:G:A	G	A	N	A	G	G	50163.9	106403	0.173356	0.171987	0.17401	0.973727	N	ADD	451575	0.987361	0.00611795	0.975593	0.999272	-2.07898	0.0376196	.
run1	9	22134302	9:22134302:C:G	C	G	N	G	C	C	121111	253093	0.414333	0.415232	0.413904	0.916836	N	ADD	451575	1.00979	0.00484148	1.00026	1.01942	2.01311	0.044103	.
run1	9	22134490	9:22134490:C:CA	C	CA	N	CA	C	C	61789.1	130767	0.213204	0.211844	0.213853	0.758262	N	ADD	451575	0.986625	0.00640581	0.974315	0.99909	-2.10206	0.0355478	.
run1	9	22134651	9:22134651:A:C	A	C	N	C	A	A	123944	259141	0.424165	0.424942	0.423794	0.923357	N	ADD	451575	1.00868	0.0048085	0.999218	1.01823	1.79727	0.0722922	.
run1	9	22136440	9:22136440:G:C	G	C	N	C	G	G	75553.9	157296	0.257819	0.259037	0.257238	0.873852	N	ADD	451575	1.01401	0.00558157	1.00297	1.02516	2.49193	0.0127051	.
run1	9	22136489	9:22136489:A:T	A	T	N	T	A	A	40135	84544.8	0.13805	0.137603	0.138263	0.98821	N	ADD	451575	0.997677	0.00665954	0.984739	1.01078	-0.349261	0.726893	.
run1	9	22137685	9:22137685:T:G	T	G	N	G	T	T	78004.3	162450	0.26624	0.267438	0.265668	0.842105	N	ADD	451575	1.01379	0.00562641	1.00267	1.02503	2.43475	0.0149021	.
run1	9	22138105	9:22138105:A:G	A	G	N	G	A	A	75795.5	156998	0.257757	0.259866	0.256752	0.851626	N	ADD	451575	1.01786	0.00564347	1.00666	1.02918	3.13642	0.00171022	.
run1	9	22138458	9:22138458:C:G	C	G	N	C	G	G	108145	228788	0.373064	0.370776	0.374155	0.799623	N	ADD	451575	0.979152	0.00528999	0.969052	0.989357	-3.98268	6.81438e-05	.
run1	9	22138762	9:22138762:T:C	T	C	N	T	C	C	106299	225356	0.367221	0.364448	0.368544	0.801689	N	ADD	451575	0.975885	0.00530126	0.965798	0.986078	-4.60463	4.1321e-06	.
run1	9	22139220	9:22139220:G:A	G	A	N	A	G	G	24147.7	51450.5	0.0837049	0.0827905	0.0841411	0.745585	N	ADD	451575	0.980974	0.0095688	0.962748	0.999545	-2.00749	0.0446971	.
run1	9	22140224	9:22140224:A:C	A	C	N	A	C	C	94998	198610	0.325093	0.325701	0.324803	0.996397	N	ADD	451575	1.00331	0.00487929	0.993763	1.01295	0.677718	0.497951	.
run1	9	22140627	9:22140627:T:G	T	G	N	G	T	T	44021	94100.1	0.152933	0.150926	0.15389	0.738854	N	ADD	451575	0.968112	0.00741418	0.954145	0.982283	-4.37106	1.23643e-05	.
run1	9	22140648	9:22140648:TTTTCTC:T	TTTTCTC	T	N	T	TTTTCTC	TTTTCTC	56636.6	118762	0.194208	0.194179	0.194221	0.724846	N	ADD	451575	1.00052	0.00677843	0.987311	1.0139	0.0760897	0.939348	.
run1	9	22140678	9:22140678:A:T	A	T	N	T	A	A	56597.4	118681	0.194075	0.194045	0.194089	0.725662	N	ADD	451575	1.00049	0.0067764	0.987294	1.01387	0.0728597	0.941918	.
run1	9	22140821	9:22140821:G:A	G	A	N	A	G	G	30747.1	64952.4	0.105962	0.105417	0.106222	0.591957	N	ADD	451575	0.988995	0.00965059	0.970464	1.00788	-1.14664	0.251531	.
run1	9	22141034	9:22141034:G:A	G	A	N	G	A	A	119970	252439	0.412345	0.411319	0.412835	0.768593	N	ADD	451575	0.989397	0.00528835	0.979195	0.999706	-2.0156	0.0438422	.
run1	9	22141269	9:22141269:C:T	C	T	N	T	C	C	86931	182316	0.29812	0.298044	0.298156	0.860033	N	ADD	451575	0.999414	0.00538201	0.988928	1.01001	-0.10882	0.913345	.
run1	9	22141552	9:22141552:G:T	G	T	N	G	T	T	145964	304906	0.499219	0.500438	0.498637	0.986596	N	ADD	451575	1.00801	0.00459705	0.998973	1.01714	1.73641	0.0824915	.
run1	9	22141790	9:22141790:G:A	G	A	N	G	A	A	103323	217677	0.355422	0.354242	0.355985	0.882933	N	ADD	451575	0.990562	0.00507386	0.98076	1.00046	-1.86889	0.0616378	.
run1	9	22141875	9:22141875:C:T	C	T	N	C	T	T	102817	216625	0.353698	0.35251	0.354265	0.880162	N	ADD	451575	0.990415	0.00508753	0.980588	1.00034	-1.89307	0.0583486	.
run1	9	22141894	9:22141894:C:T	C	T	N	T	C	C	142971	300861	0.491427	0.490178	0.492023	0.949832	N	ADD	451575	0.991715	0.00468612	0.982648	1.00087	-1.77532	0.0758451	.
run1	9	22141944	9:22141944:GTTTTTTT:G	GTTTTTTT	G	N	GTTTTTTT	G	G	112219	237462	0.387179	0.384744	0.388341	0.809722	N	ADD	451575	0.980009	0.00520906	0.970054	0.990065	-3.87669	0.000105885	.
run1	9	22142756	9:22142756:T:C	T	C	N	C	T	T	50068.4	103268	0.169779	0.17166	0.168882	0.925896	N	ADD	451575	1.02652	0.00631798	1.01389	1.03931	4.14289	3.42958e-05	.
run1	9	22142907	9:22142907:G:A	G	A	N	A	G	G	49872.7	103063	0.169336	0.170989	0.168547	0.894641	N	ADD	451575	1.02406	0.00643678	1.01122	1.03706	3.69379	0.000220932	.
run1	9	22142956	9:22142956:A:C	A	C	N	A	C	C	92640.5	195119	0.318618	0.317619	0.319095	0.854332	N	ADD	451575	0.989895	0.0053008	0.979664	1.00023	-1.91602	0.0553619	.
run1	9	22143133	9:22143133:G:A	G	A	N	G	A	A	101752	214053	0.349671	0.348859	0.350058	0.856235	N	ADD	451575	0.991441	0.00517276	0.98144	1.00154	-1.66179	0.0965557	.
run1	9	22143293	9:22143293:T:A	T	A	N	A	T	T	90297.7	188952	0.309195	0.309587	0.309008	0.865379	N	ADD	451575	1.00294	0.00530946	0.99256	1.01343	0.553437	0.579964	.
run1	9	22143371	9:22143371:T:A	T	A	N	A	T	T	52572.2	111238	0.181377	0.180244	0.181917	0.833583	N	ADD	451575	0.985366	0.00649593	0.9729	0.997992	-2.26945	0.0232411	.
run1	9	22143377	9:22143377:T:C	T	C	N	C	T	T	91111.8	190680	0.31201	0.312378	0.311835	0.870231	N	ADD	451575	1.00275	0.00528137	0.992425	1.01319	0.520237	0.602898	.
run1	9	22143570	9:22143570:A:T	A	T	N	T	A	A	51733.4	106535	0.175241	0.177368	0.174226	0.92265	N	ADD	451575	1.02789	0.00624894	1.01538	1.04056	4.40192	1.07295e-05	.
run1	9	22144255	9:22144255:T:A	T	A	N	A	T	T	90198.8	188797	0.308914	0.309247	0.308755	0.869761	N	ADD	451575	1.0026	0.00529741	0.992246	1.01307	0.490458	0.62381	.
run1	9	22144276	9:22144276:C:G	C	G	N	C	G	G	101991	214652	0.350598	0.349676	0.351038	0.867134	N	ADD	451575	0.990808	0.0051373	0.980882	1.00084	-1.79747	0.072261	.
run1	9	22144305	9:22144305:C:A	C	A	N	A	C	C	82511.4	172915	0.282817	0.282891	0.282781	0.867275	N	ADD	451575	1.00081	0.00544448	0.99019	1.01155	0.149286	0.881328	.
run1	9	22144316	9:22144316:C:T	C	T	N	T	C	C	142627	299769	0.489837	0.488999	0.490236	0.895767	N	ADD	451575	0.994477	0.00482643	0.985114	1.00393	-1.14742	0.251209	.
run1	9	22144530	9:22144530:T:G	T	G	N	G	T	T	54854.8	116097	0.189284	0.18807	0.189863	0.841251	N	ADD	451575	0.985246	0.00636076	0.973039	0.997606	-2.33683	0.0194482	.
run1	9	22144635	9:22144635:AT:A	AT	A	N	A	AT	AT	114721	240406	0.393209	0.39332	0.393155	0.816852	N	ADD	451575	1.00114	0.00517124	0.991043	1.01134	0.220033	0.825845	.
run1	9	22144636	9:22144636:T:A	T	A	N	A	T	T	88105.5	185276	0.302697	0.302071	0.302996	0.646592	N	ADD	451575	0.992514	0.0061856	0.980554	1.00462	-1.21484	0.224427	.
run1	9	22144637	9:22144637:AT:A	AT	A	N	A	AT	AT	114721	240406	0.393209	0.39332	0.393155	0.816852	N	ADD	451575	1.00114	0.00517124	0.991043	1.01134	0.220033	0.825845	.
run1	9	22144639	9:22144639:AT:A	AT	A	N	A	AT	AT	114721	240406	0.393209	0.39332	0.393155	0.816852	N	ADD	451575	1.00114	0.00517124	0.991043	1.01134	0.220033	0.825845	.
run1	9	22145694	9:22145694:A:G	A	G	N	G	A	A	48719.1	100593	0.165323	0.167034	0.164507	0.988464	N	ADD	451575	1.02355	0.006181	1.01122	1.03602	3.76571	0.000166078	.
run1	9	22145739	9:22145739:T:A	T	A	N	T	A	A	95487.9	201179	0.328481	0.327381	0.329005	0.895268	N	ADD	451575	0.989451	0.00513701	0.979539	0.999464	-2.06436	0.0389833	.
run1	9	22146604	9:22146604:T:C	T	C	N	C	T	T	48151.3	99456.2	0.163436	0.165087	0.162649	0.960853	N	ADD	451575	1.02351	0.00629784	1.01096	1.03623	3.69032	0.000223976	.
run1	9	22147715	9:22147715:C:G	C	G	N	G	C	C	48399.1	99986.1	0.164297	0.165937	0.163515	0.957833	N	ADD	451575	1.02326	0.00629366	1.01072	1.03596	3.6539	0.000258285	.
run1	9	22148055	9:22148055:C:T	C	T	N	T	C	C	92590.1	193481	0.316748	0.317446	0.316416	0.870008	N	ADD	451575	1.00522	0.00525981	0.994913	1.01564	0.990411	0.321973	.
run1	9	22148702	9:22148702:A:G	A	G	N	G	A	A	33874.2	72160.9	0.117406	0.116138	0.118011	0.853555	N	ADD	451575	0.977155	0.00770176	0.962515	0.992017	-3.00061	0.00269442	.
run1	9	22150261	9:22150261:T:C	T	C	N	C	T	T	92464.6	193110	0.316198	0.317016	0.315808	0.91484	N	ADD	451575	1.00589	0.00513065	0.995827	1.01606	1.14492	0.252241	.
run1	9	22150792	9:22150792:C:T	C	T	N	T	C	C	93244.6	194695	0.318817	0.31969	0.3184	0.929121	N	ADD	451575	1.0061	0.00507965	0.996136	1.01617	1.19775	0.231016	.
run1	9	22150863	9:22150863:A:AAAAAAAAAAT	A	AAAAAAAAAAT	N	AAAAAAAAAAT	A	A	87309.6	182694	0.298957	0.299342	0.298774	0.887209	N	ADD	451575	1.00266	0.0052933	0.992307	1.01311	0.50095	0.616407	.
run1	9	22150863	9:22150863:A:AAAAAAAAT	A	AAAAAAAAT	N	AAAAAAAAT	A	A	22371.5	47285.9	0.0771272	0.0767009	0.0773305	0.894602	N	ADD	451575	0.984808	0.00905093	0.967492	1.00243	-1.69133	0.0907732	.
run1	9	22151139	9:22151139:G:A	G	A	N	A	G	G	50751.3	105253	0.172734	0.174001	0.17213	0.887105	N	ADD	451575	1.01987	0.00641711	1.00712	1.03278	3.06566	0.00217188	.
run1	9	22151412	9:22151412:C:A	C	A	N	A	C	C	37031.3	76404.8	0.125601	0.126962	0.124951	0.861333	N	ADD	451575	1.02393	0.00742785	1.00913	1.03894	3.18325	0.0014563	.
run1	9	22151465	9:22151465:G:A	G	A	N	A	G	G	20928.3	44083	0.0719828	0.0717529	0.0720925	0.906208	N	ADD	451575	0.98915	0.00927708	0.971327	1.0073	-1.1759	0.239636	.
run1	9	22152401	9:22152401:C:T	C	T	N	T	C	C	84194.1	175945	0.288036	0.28866	0.287738	0.933964	N	ADD	451575	1.00497	0.00521542	0.994745	1.01529	0.949739	0.342245	.
run1	9	22152580	9:22152580:G:A	G	A	N	A	G	G	105618	221103	0.361758	0.362113	0.361588	0.959747	N	ADD	451575	1.00041	0.00485044	0.990945	1.00997	0.0845887	0.932588	.
run1	9	22152643	9:22152643:T:G	T	G	N	T	G	G	133857	282345	0.460833	0.458929	0.461742	0.903425	N	ADD	451575	0.986964	0.004816	0.977691	0.996324	-2.72469	0.00643624	.
run1	9	22153265	9:22153265:T:C	T	C	N	C	T	T	88729.2	185448	0.303579	0.304209	0.303279	0.991704	N	ADD	451575	1.00459	0.00498441	0.994827	1.01446	0.919349	0.357913	.
run1	9	22153334	9:22153334:AT:A	AT	A	N	AT	A	A	136560	287878	0.469952	0.468196	0.47079	0.90772	N	ADD	451575	0.987658	0.0047983	0.978413	0.99699	-2.58823	0.00964696	.
run1	9	22153360	9:22153360:A:G	A	G	N	A	G	G	135321	285507	0.465956	0.463951	0.466912	0.904858	N	ADD	451575	0.986522	0.00480878	0.977267	0.995864	-2.8219	0.00477404	.
run1	9	22153663	9:22153663:A:G	A	G	N	G	A	A	20239.8	42698.8	0.0696879	0.0693925	0.0698288	0.940532	N	ADD	451575	0.98398	0.00924545	0.96631	1.00197	-1.74678	0.0806751	.
run1	9	22153714	9:22153714:A:T	A	T	N	A	T	T	134227	282826	0.461776	0.460199	0.462529	0.923556	N	ADD	451575	0.98938	0.00476229	0.980188	0.998658	-2.24202	0.0249599	.
run1	9	22154009	9:22154009:T:C	T	C	N	T	C	C	136061	286797	0.468204	0.466488	0.469023	0.924037	N	ADD	451575	0.988662	0.00475691	0.979487	0.997923	-2.39708	0.0165262	.
run1	9	22154066	9:22154066:T:TCCC	T	TCCC	N	TCCC	T	T	42033.5	87243.6	0.14314	0.144112	0.142677	0.892822	N	ADD	451575	1.01832	0.00690453	1.00464	1.0322	2.62974	0.00854513	.
run1	9	22154489	9:22154489:C:T	C	T	N	T	C	C	31853	66017.5	0.108366	0.109208	0.107964	0.842129	N	ADD	451575	1.01845	0.00801021	1.00258	1.03456	2.28174	0.0225049	.
run1	9	22154648	9:22154648:G:C	G	C	N	G	C	C	139016	293118	0.478474	0.476619	0.479359	0.906625	N	ADD	451575	0.989336	0.00479766	0.980077	0.998683	-2.23465	0.0254401	.
run1	9	22154650	9:22154650:G:T	G	T	N	G	T	T	139885	294864	0.481369	0.479597	0.482214	0.88643	N	ADD	451575	0.989121	0.00485044	0.979762	0.998569	-2.25515	0.0241241	.
run1	9	22154664	9:22154664:T:C	T	C	N	T	C	C	137437	290070	0.473351	0.471204	0.474375	0.90752	N	ADD	451575	0.987196	0.00479728	0.977957	0.996522	-2.68627	0.00722556	.
run1	9	22154665	9:22154665:C:T	C	T	N	T	C	C	20568	41762.6	0.0690146	0.0705175	0.0682978	0.658903	N	ADD	451575	1.0591	0.0110575	1.03639	1.0823	5.1925	2.07484e-07	.
run1	9	22154682	9:22154682:A:T	A	T	N	T	A	A	105676	220234	0.360859	0.36231	0.360167	0.657951	N	ADD	451575	1.0119	0.00585275	1.00036	1.02358	2.02204	0.0431725	.
run1	9	22154684	9:22154684:T:C	T	C	N	C	T	T	105661	220200	0.360805	0.362259	0.360111	0.657941	N	ADD	451575	1.01195	0.00585298	1.00041	1.02363	2.03029	0.0423275	.
run1	9	22154691	9:22154691:G:C	G	C	N	G	C	C	144195	304445	0.49675	0.494372	0.497885	0.842309	N	ADD	451575	0.985206	0.00497229	0.975651	0.994854	-2.99755	0.00272163	.
run1	9	22154701	9:22154701:C:T	C	T	N	T	C	C	33805.7	69873.3	0.114797	0.115903	0.11427	0.870597	N	ADD	451575	1.02161	0.00767973	1.00634	1.0371	2.78341	0.00537916	.
run1	9	22155075	9:22155075:G:A	G	A	N	A	G	G	92947.1	194107	0.317837	0.31867	0.317439	0.933659	N	ADD	451575	1.00596	0.00507143	0.99601	1.01601	1.1716	0.241357	.
run1	9	22155090	9:22155090:G:A	G	A	N	G	A	A	131953	278286	0.454231	0.452401	0.455104	0.926353	N	ADD	451575	0.988386	0.00476114	0.979206	0.997653	-2.45355	0.0141456	.
run1	9	22155709	9:22155709:C:T	C	T	N	T	C	C	36901.4	76340.6	0.125386	0.126517	0.124846	0.90741	N	ADD	451575	1.02159	0.00724274	1.00719	1.03619	2.94903	0.00318776	.
run1	9	22155869	9:22155869:G:GA	G	GA	N	GA	G	G	144628	301364	0.493818	0.495858	0.492844	0.895386	N	ADD	451575	1.01248	0.00482227	1.00296	1.0221	2.5722	0.0101054	.
run1	9	22157360	9:22157360:T:G	T	G	N	G	T	T	96073.4	200651	0.328544	0.329388	0.328141	0.969631	N	ADD	451575	1.00541	0.00493355	0.995738	1.01518	1.09415	0.27389	.
run1	9	22157908	9:22157908:A:C	A	C	N	C	A	A	95672.1	199867	0.327232	0.328013	0.326859	0.946084	N	ADD	451575	1.00524	0.00499931	0.995434	1.01513	1.04455	0.296231	.
run1	9	22158168	9:22158168:T:A	T	A	N	A	T	T	37787.7	77997.8	0.128202	0.129556	0.127556	0.913374	N	ADD	451575	1.02401	0.00714785	1.00977	1.03846	3.31979	0.000900847	.
run1	9	22158307	9:22158307:C:T	C	T	N	T	C	C	15145.7	32037.2	0.0522426	0.0519271	0.0523931	0.70296	N	ADD	451575	0.987638	0.0122506	0.964207	1.01164	-1.01536	0.309933	.
run1	9	22158439	9:22158439:CT:C	CT	C	N	C	CT	CT	114471	239682	0.392131	0.392465	0.391971	0.965473	N	ADD	451575	0.999701	0.00475924	0.990419	1.00907	-0.0628174	0.949912	.
run1	9	22158598	9:22158598:G:A	G	A	N	G	A	A	133964	282712	0.461359	0.459298	0.462342	0.939844	N	ADD	451575	0.987451	0.00472156	0.978355	0.996631	-2.67468	0.00748002	.
run1	9	22158924	9:22158924:C:T	C	T	N	T	C	C	116739	244390	0.399855	0.40024	0.399671	0.997046	N	ADD	451575	0.99986	0.00466723	0.990755	1.00905	-0.0300615	0.976018	.
run1	9	22159416	9:22159416:C:T	C	T	N	C	T	T	134033	282803	0.461536	0.459533	0.462491	0.93898	N	ADD	451575	0.987822	0.0047236	0.978719	0.99701	-2.59387	0.00949026	.
run1	9	22159982	9:22159982:C:A	C	A	N	C	A	A	126548	266576	0.435281	0.433871	0.435954	0.934276	N	ADD	451575	0.991141	0.00476188	0.981934	1.00043	-1.8687	0.0616652	.
run1	9	22160087	9:22160087:C:T	C	T	N	T	C	C	21985.4	46224.7	0.0755247	0.0753772	0.0755951	0.988632	N	ADD	451575	0.989099	0.00868404	0.972406	1.00608	-1.26224	0.206864	.
run1	9	22160454	9:22160454:C:G	C	G	N	C	G	G	125356	264254	0.43139	0.429784	0.432156	0.930275	N	ADD	451575	0.988686	0.00477676	0.979473	0.997986	-2.38195	0.0172212	.
run1	9	22160974	9:22160974:CAAAA:C	CAAAA	C	N	C	CAAAA	CAAAA	99381.3	207526	0.339819	0.34073	0.339384	0.79296	N	ADD	451575	1.00815	0.00541209	0.997514	1.0189	1.5001	0.133588	.
run1	9	22161212	9:22161212:C:T	C	T	N	T	C	C	116183	243139	0.397854	0.398334	0.397625	0.968933	N	ADD	451575	1.00044	0.0047383	0.991196	1.00978	0.0935938	0.925432	.
run1	9	22161494	9:22161494:T:G	T	G	N	G	T	T	43595.3	90533.6	0.148512	0.149467	0.148057	0.898047	N	ADD	451575	1.01932	0.00678153	1.00586	1.03296	2.8221	0.00477104	.
run1	9	22161664	9:22161664:C:T	C	T	N	T	C	C	115121	240921	0.394222	0.394692	0.393997	0.956718	N	ADD	451575	1.00046	0.00477642	0.991139	1.00987	0.0965291	0.9231	.
run1	9	22161828	9:22161828:T:G	T	G	N	G	T	T	23488.7	49118.8	0.0803937	0.0805313	0.0803281	0.945012	N	ADD	451575	0.995331	0.00862437	0.978648	1.0123	-0.542591	0.587412	.
run1	9	22161884	9:22161884:G:A	G	A	N	G	A	A	138929	292738	0.477957	0.476319	0.478738	0.929255	N	ADD	451575	0.990354	0.00473922	0.981197	0.999596	-2.04528	0.0408275	.
run1	9	22162061	9:22162061:A:G	A	G	N	G	A	A	43608.9	90557.2	0.148554	0.149514	0.148096	0.898036	N	ADD	451575	1.01941	0.00678075	1.00595	1.03305	2.83556	0.00457452	.
run1	9	22162193	9:22162193:T:G	T	G	N	G	T	T	95796.5	200054	0.327576	0.328439	0.327164	0.958519	N	ADD	451575	1.00566	0.00496568	0.995917	1.01549	1.13605	0.255937	.
run1	9	22162238	9:22162238:C:T	C	T	N	T	C	C	29932.2	63434.6	0.103379	0.102623	0.10374	0.990826	N	ADD	451575	0.985432	0.00756144	0.970936	1.00015	-1.94074	0.0522897	.
run1	9	22162560	9:22162560:G:A	G	A	N	G	A	A	132815	280077	0.457168	0.455357	0.458032	0.935823	N	ADD	451575	0.98883	0.00473481	0.979696	0.998049	-2.37248	0.0176689	.
run1	9	22162794	9:22162794:A:C	A	C	N	C	A	A	115855	242417	0.396692	0.39721	0.396445	0.959209	N	ADD	451575	1.00069	0.00476467	0.991384	1.01007	0.143744	0.885703	.
run1	9	22163090	9:22163090:G:C	G	C	N	C	G	G	18630	39348.9	0.0641963	0.0638732	0.0643505	0.943373	N	ADD	451575	0.983081	0.00959297	0.96477	1.00174	-1.77881	0.0752711	.
run1	9	22164045	9:22164045:C:G	C	G	N	G	C	C	93925.9	196273	0.321318	0.322026	0.320981	0.954561	N	ADD	451575	1.00484	0.00500158	0.995041	1.01474	0.966064	0.334012	.
run1	9	22164309	9:22164309:G:A	G	A	N	A	G	G	120378	251609	0.411877	0.412717	0.411477	0.947631	N	ADD	451575	1.00319	0.00476396	0.993866	1.0126	0.668391	0.503884	.
run1	9	22164991	9:22164991:C:A	C	A	N	A	C	C	61444.6	127820	0.20956	0.210663	0.209034	0.92269	N	ADD	451575	1.01063	0.00583822	0.999128	1.02226	1.81055	0.0702109	.
run1	9	22165269	9:22165269:T:C	T	C	N	C	T	T	35856	74157.2	0.121811	0.122933	0.121275	0.923185	N	ADD	451575	1.02147	0.0072688	1.00702	1.03613	2.9227	0.00347009	.
run1	9	22165583	9:22165583:C:T	C	T	N	T	C	C	93929.9	196255	0.321303	0.322039	0.320951	0.937157	N	ADD	451575	1.00527	0.00504784	0.995373	1.01526	1.04125	0.29776	.
run1	9	22165671	9:22165671:AT:A	AT	A	N	AT	A	A	135368	285563	0.46607	0.464112	0.467004	0.931271	N	ADD	451575	0.987891	0.00474029	0.978756	0.997112	-2.56999	0.01017	.
run1	9	22166461	9:22166461:A:T	A	T	N	T	A	A	93653	195672	0.320351	0.32109	0.319999	0.940104	N	ADD	451575	1.00525	0.00504395	0.995358	1.01523	1.03752	0.299492	.
run1	9	22166473	9:22166473:TA:T	TA	T	N	T	TA	TA	37490.9	77461.3	0.127279	0.128538	0.126679	0.901195	N	ADD	451575	1.02312	0.00721684	1.00875	1.0377	3.16733	0.00153843	.
run1	9	22166542	9:22166542:G:A	G	A	N	G	A	A	64192.2	133708	0.219122	0.220083	0.218663	0.858323	N	ADD	451575	1.0087	0.00595862	0.996985	1.02055	1.45324	0.146157	.
run1	9	22166769	9:22166769:C:T	C	T	N	T	C	C	123628	260519	0.425341	0.423858	0.426048	0.990064	N	ADD	451575	0.991031	0.00463896	0.982062	1.00008	-1.94205	0.0521309	.
run1	9	22166917	9:22166917:G:A	G	A	N	G	A	A	26326.1	55445.4	0.0905403	0.0902592	0.0906744	0.741859	N	ADD	451575	0.984055	0.00923729	0.966399	1.00203	-1.74004	0.0818513	.
run1	9	22166971	9:22166971:A:T	A	T	N	T	A	A	121504	256074	0.418067	0.416576	0.418779	0.962755	N	ADD	451575	0.990744	0.00471541	0.98163	0.999943	-1.97207	0.0486019	.
run1	9	22167207	9:22167207:G:A	G	A	N	A	G	G	37582.2	77665.9	0.127607	0.128851	0.127013	0.915066	N	ADD	451575	1.02249	0.00715622	1.00825	1.03693	3.10806	0.00188319	.
run1	9	22167281	9:22167281:CA:C	CA	C	N	CA	C	C	126227	264034	0.43211	0.43277	0.431796	0.56917	N	ADD	451575	1.00651	0.00610676	0.994534	1.01863	1.06236	0.288074	.
run1	9	22167455	9:22167455:G:A	G	A	N	G	A	A	75831.2	158292	0.25923	0.259988	0.258868	0.887926	N	ADD	451575	1.00658	0.00552725	0.995733	1.01754	1.18639	0.23547	.
run1	9	22168128	9:22168128:C:T	C	T	N	T	C	C	91065.1	190382	0.311628	0.312217	0.311347	0.93232	N	ADD	451575	1.0049	0.00510343	0.994901	1.015	0.958318	0.337902	.
run1	9	22168464	9:22168464:T:A	T	A	N	T	A	A	26986.6	56833.1	0.0928082	0.0925238	0.0929438	0.730903	N	ADD	451575	0.984222	0.00920361	0.966627	1.00214	-1.72798	0.0839917	.
run1	9	22169169	9:22169169:T:TTGTG	T	TTGTG	N	T	TTGTG	TTGTG	70375.7	145720	0.239269	0.241284	0.238309	0.597246	N	ADD	451575	1.02686	0.00693071	1.013	1.0409	3.82416	0.000131218	.
run1	9	22169700	9:22169700:T:C	T	C	N	C	T	T	111919	234374	0.383428	0.383715	0.383291	0.931233	N	ADD	451575	1.00008	0.00486644	0.990587	1.00966	0.0165015	0.986834	.
run1	9	22169978	9:22169978:C:T	C	T	N	T	C	C	19945.1	42101.7	0.0687005	0.068382	0.0688524	0.941419	N	ADD	451575	0.98368	0.0093038	0.965905	1.00178	-1.76864	0.0769545	.
run1	9	22170023	9:22170023:GC:G	GC	G	N	G	GC	GC	110889	232209	0.37989	0.380183	0.379751	0.914097	N	ADD	451575	0.999986	0.00492044	0.990389	1.00968	-0.00285461	0.997722	.
run1	9	22170983	9:22170983:C:A	C	A	N	A	C	C	90310.5	188665	0.308892	0.30963	0.308539	0.927041	N	ADD	451575	1.00603	0.00513007	0.995963	1.01619	1.17139	0.241442	.
run1	9	22171484	9:22171484:G:T	G	T	N	G	T	T	128378	268183	0.439086	0.440144	0.438581	0.905848	N	ADD	451575	1.00444	0.00483177	0.99497	1.01399	0.916209	0.359557	.
run1	9	22172259	9:22172259:A:T	A	T	N	A	T	T	128839	268985	0.440485	0.441724	0.439894	0.876529	N	ADD	451575	1.00549	0.0049102	0.995855	1.01521	1.11402	0.26527	.
run1	9	22172456	9:22172456:C:CT	C	CT	N	CT	C	C	90666.9	189293	0.309982	0.310852	0.309567	0.870052	N	ADD	451575	1.00721	0.00528962	0.996818	1.0177	1.35748	0.174628	.
run1	9	22172456	9:22172456:C:CTT	C	CTT	N	CTT	C	C	20454.8	43106.4	0.0703772	0.0701293	0.0704955	0.911474	N	ADD	451575	0.985415	0.00934857	0.967524	1.00364	-1.57158	0.116047	.
run1	9	22172893	9:22172893:T:C	T	C	N	C	T	T	112442	235252	0.38498	0.385509	0.384727	0.882987	N	ADD	451575	1.00151	0.00499377	0.991752	1.01136	0.301436	0.763082	.
run1	9	22173075	9:22173075:T:A	T	A	N	A	T	T	112534	235438	0.385287	0.385823	0.385031	0.882234	N	ADD	451575	1.00156	0.00499512	0.991798	1.01141	0.31124	0.755618	.
run1	9	22173407	9:22173407:C:T	C	T	N	C	T	T	128939	269160	0.440789	0.442068	0.440179	0.875376	N	ADD	451575	1.0058	0.00491302	0.996166	1.01554	1.17812	0.23875	.
run1	9	22173499	9:22173499:T:G	T	G	N	G	T	T	22213.3	46820.8	0.0764371	0.0761587	0.0765699	0.824795	N	ADD	451575	0.983735	0.00946237	0.965659	1.00215	-1.73304	0.083088	.
run1	9	22173676	9:22173676:A:G	A	G	N	G	A	A	81223.9	169630	0.277755	0.278477	0.27741	0.872181	N	ADD	451575	1.00644	0.00545822	0.995734	1.01727	1.1768	0.239275	.
run1	9	22174103	9:22174103:T:C	T	C	N	C	T	T	131474	273783	0.448715	0.450759	0.447739	0.83253	N	ADD	451575	1.01518	0.00503022	1.00522	1.02524	2.99485	0.00274582	.
run1	9	22174105	9:22174105:C:T	C	T	N	T	C	C	30135	62837.1	0.102942	0.103318	0.102763	0.802916	N	ADD	451575	1.00737	0.00837046	0.990973	1.02403	0.876685	0.380658	.
run1	9	22174712	9:22174712:G:A	G	A	N	A	G	G	56318.9	117234	0.192164	0.19309	0.191722	0.957969	N	ADD	451575	1.01426	0.00592515	1.00255	1.02611	2.39022	0.0168381	.
run1	9	22175188	9:22175188:G:C	G	C	N	C	G	G	21652.4	44521.7	0.0732703	0.0742353	0.07281	0.833219	N	ADD	451575	1.02205	0.00955627	1.00308	1.04137	2.28191	0.0224945	.
run1	9	22175306	9:22175306:A:C	A	C	N	C	A	A	63066.7	131632	0.215577	0.216225	0.215269	0.934605	N	ADD	451575	1.01264	0.00575054	1.00129	1.02412	2.18464	0.0289152	.
run1	9	22175940	9:22175940:C:G	C	G	N	C	G	G	138312	291295	0.475677	0.474205	0.476379	0.875975	N	ADD	451575	0.989437	0.00488117	0.980017	0.998949	-2.17545	0.0295966	.
run1	9	22176560	9:22176560:G:T	G	T	N	T	G	G	56386.4	117218	0.192221	0.193321	0.191696	0.998337	N	ADD	451575	1.0141	0.00580192	1.00264	1.0257	2.41374	0.0157897	.
run1	9	22176961	9:22176961:C:T	C	T	N	T	C	C	18792.9	39136.5	0.0641415	0.0644317	0.0640031	0.782846	N	ADD	451575	1.00036	0.0105125	0.979962	1.02119	0.0345056	0.972474	.
run1	9	22177527	9:22177527:G:T	G	T	N	T	G	G	88333.7	184524	0.302118	0.302853	0.301768	0.903536	N	ADD	451575	1.00315	0.00522791	0.99292	1.01348	0.600854	0.547937	.
run1	9	22177677	9:22177677:T:C	T	C	N	T	C	C	136776	289000	0.471435	0.468937	0.472626	0.904981	N	ADD	451575	0.984208	0.0048055	0.974982	0.993522	-3.3124	0.000924996	.
run1	9	22177943	9:22177943:AG:A	AG	A	N	A	AG	AG	16048.1	33213.5	0.0545442	0.0550211	0.0543168	0.841794	N	ADD	451575	1.00701	0.0109263	0.985673	1.02881	0.639261	0.522653	.
run1	9	22179409	9:22179409:G:T	G	T	N	T	G	G	54671.3	113646	0.186367	0.187441	0.185855	0.963545	N	ADD	451575	1.01447	0.00597569	1.00266	1.02643	2.4048	0.0161812	.
run1	9	22179676	9:22179676:T:C	T	C	N	C	T	T	63741.4	131992	0.216723	0.218538	0.215857	0.946291	N	ADD	451575	1.01923	0.00569677	1.00792	1.03068	3.34441	0.00082459	.
run1	9	22179701	9:22179701:G:A	G	A	N	A	G	G	111108	232965	0.38097	0.380935	0.380987	0.919328	N	ADD	451575	0.997693	0.00490399	0.988149	1.00733	-0.470993	0.637646	.
run1	9	22180264	9:22180264:A:C	A	C	N	A	C	C	109253	230280	0.375942	0.374574	0.376595	0.880831	N	ADD	451575	0.989051	0.00502163	0.979364	0.998833	-2.19241	0.02835	.
run1	9	22180329	9:22180329:T:C	T	C	N	T	C	C	111230	234384	0.382677	0.381353	0.383308	0.884652	N	ADD	451575	0.989228	0.0049933	0.979594	0.998957	-2.16902	0.0300809	.
run1	9	22180591	9:22180591:T:G	T	G	N	G	T	T	63957.7	132433	0.217451	0.219279	0.216578	0.94395	N	ADD	451575	1.01934	0.00569702	1.00802	1.03079	3.36229	0.000772978	.
run1	9	22181079	9:22181079:A:G	A	G	N	G	A	A	70314.4	146023	0.239536	0.241074	0.238803	0.918592	N	ADD	451575	1.01778	0.00558468	1.0067	1.02898	3.15504	0.00160477	.
run1	9	22181187	9:22181187:A:G	A	G	N	A	G	G	110243	232489	0.379485	0.377968	0.380208	0.886621	N	ADD	451575	0.988221	0.00499584	0.978592	0.997945	-2.37172	0.0177056	.
run1	9	22181450	9:22181450:G:A	G	A	N	A	G	G	98541.4	206978	0.338282	0.33785	0.338489	0.954558	N	ADD	451575	0.995049	0.0049384	0.985464	1.00473	-1.00513	0.314836	.
run1	9	22181540	9:22181540:C:T	C	T	N	T	C	C	64155.2	132784	0.218059	0.219957	0.217153	0.960068	N	ADD	451575	1.01943	0.00564247	1.00822	1.03077	3.41058	0.000648245	.
run1	9	22181673	9:22181673:G:A	G	A	N	A	G	G	98467.5	206821	0.338027	0.337597	0.338232	0.966388	N	ADD	451575	0.995218	0.00490878	0.985689	1.00484	-0.976503	0.328815	.
run1	9	22181677	9:22181677:A:T	A	T	N	A	T	T	116696	246128	0.401732	0.400093	0.402514	0.938738	N	ADD	451575	0.989642	0.00480428	0.980367	0.999005	-2.16716	0.0302224	.
run1	9	22181931	9:22181931:A:G	A	G	N	A	G	G	110108	232059	0.37886	0.377505	0.379506	0.928417	N	ADD	451575	0.989934	0.00488311	0.980505	0.999454	-2.07187	0.0382778	.
run1	9	22182184	9:22182184:C:T	C	T	N	T	C	C	75953.5	157361	0.258334	0.260407	0.257345	0.945716	N	ADD	451575	1.01884	0.00536042	1.00819	1.0296	3.48168	0.000498286	.
run1	9	22182218	9:22182218:A:G	A	G	N	G	A	A	98610.2	207107	0.338501	0.338086	0.338699	0.96694	N	ADD	451575	0.995331	0.00490564	0.985807	1.00495	-0.953899	0.340135	.
run1	9	22182579	9:22182579:G:T	G	T	N	T	G	G	99375.6	208766	0.341185	0.34071	0.341412	0.963779	N	ADD	451575	0.995008	0.00490457	0.985489	1.00462	-1.02039	0.307546	.
run1	9	22182939	9:22182939:A:G	A	G	N	A	G	G	116634	246000	0.401522	0.399882	0.402304	0.93945	N	ADD	451575	0.989649	0.00480288	0.980376	0.999009	-2.16647	0.0302756	.
run1	9	22183144	9:22183144:A:T	A	T	N	T	A	A	63961.4	132385	0.217402	0.219292	0.2165	0.943623	N	ADD	451575	1.01967	0.00569786	1.00835	1.03113	3.41945	0.000627484	.
run1	9	22183781	9:22183781:C:T	C	T	N	C	T	T	116913	246574	0.402466	0.400837	0.403243	0.939325	N	ADD	451575	0.989742	0.0048013	0.980472	0.9991	-2.14756	0.0317486	.
run1	9	22183916	9:22183916:C:T	C	T	N	T	C	C	98736.7	207414	0.338981	0.33852	0.339201	0.963317	N	ADD	451575	0.995009	0.00491317	0.985474	1.00464	-1.01833	0.30852	.
run1	9	22184018	9:22184018:T:C	T	C	N	T	C	C	115137	242941	0.396477	0.394749	0.397301	0.924004	N	ADD	451575	0.989047	0.00485361	0.979682	0.9985	-2.26921	0.0232557	.
run1	9	22184388	9:22184388:T:C	T	C	N	C	T	T	64041.6	132545	0.217668	0.219567	0.216762	0.94373	N	ADD	451575	1.01976	0.0056951	1.00844	1.03121	3.43631	0.000589688	.
run1	9	22184997	9:22184997:G:A	G	A	N	A	G	G	110820	232556	0.380199	0.379949	0.380318	0.961549	N	ADD	451575	0.996602	0.00479635	0.987277	1.00601	-0.709691	0.477896	.
run1	9	22185092	9:22185092:A:G	A	G	N	A	G	G	113379	239239	0.390432	0.38872	0.391248	0.996824	N	ADD	451575	0.989846	0.00468508	0.980798	0.998977	-2.17847	0.0293713	.
run1	9	22185252	9:22185252:G:A	G	A	N	A	G	G	98686.7	207264	0.33876	0.338348	0.338956	0.963222	N	ADD	451575	0.995367	0.00491394	0.985827	1.005	-0.944944	0.344688	.
run1	9	22187074	9:22187074:G:T	G	T	N	T	G	G	98370.9	206583	0.337656	0.337265	0.337842	0.967071	N	ADD	451575	0.995409	0.00490828	0.985879	1.00503	-0.937468	0.348518	.
run1	9	22187333	9:22187333:T:TA	T	TA	N	TA	T	T	76858	159334	0.26152	0.263508	0.260572	0.947459	N	ADD	451575	1.01811	0.00533472	1.00752	1.02882	3.36516	0.000765002	.
run1	9	22187385	9:22187385:A:T	A	T	N	T	A	A	98470.9	206815	0.338024	0.337608	0.338222	0.963137	N	ADD	451575	0.995274	0.00491686	0.985729	1.00491	-0.963428	0.335333	.
run1	9	22187434	9:22187434:C:T	C	T	N	C	T	T	116401	245465	0.400671	0.399081	0.401429	0.940067	N	ADD	451575	0.990073	0.004803	0.980797	0.999438	-2.07709	0.0377933	.
run1	9	22187459	9:22187459:G:T	G	T	N	T	G	G	98215.1	206278	0.337146	0.336731	0.337344	0.963043	N	ADD	451575	0.995206	0.00492046	0.985655	1.00485	-0.976593	0.328771	.
run1	9	22188039	9:22188039:G:A	G	A	N	A	G	G	110936	232889	0.380695	0.380346	0.380862	0.958545	N	ADD	451575	0.995876	0.00480302	0.986545	1.0053	-0.860389	0.389574	.
run1	9	22188083	9:22188083:A:G	A	G	N	A	G	G	114820	242195	0.3953	0.393662	0.396081	0.924059	N	ADD	451575	0.989717	0.00485587	0.980342	0.999181	-2.12865	0.033283	.
run1	9	22188226	9:22188226:C:G	C	G	N	G	C	C	63898.1	132257	0.21719	0.219075	0.21629	0.942218	N	ADD	451575	1.01965	0.00570404	1.00831	1.03111	3.41148	0.000646104	.
run1	9	22188374	9:22188374:C:A	C	A	N	C	A	A	37166	78456.3	0.128021	0.127424	0.128306	0.758765	N	ADD	451575	0.989346	0.00785504	0.974231	1.0047	-1.36356	0.172707	.
run1	9	22188474	9:22188474:A:C	A	C	N	C	A	A	63884	132247	0.217163	0.219027	0.216274	0.94092	N	ADD	451575	1.01947	0.00570838	1.00813	1.03094	3.3787	0.000728308	.
run1	9	22189626	9:22189626:C:T	C	T	N	T	C	C	36964.3	78000.8	0.127293	0.126732	0.127561	0.966029	N	ADD	451575	0.989277	0.00696981	0.975854	1.00288	-1.54687	0.121896	.
run1	9	22189645	9:22189645:AAAAT:A	AAAAT	A	N	A	AAAAT	AAAAT	73586	155109	0.25322	0.25229	0.253663	0.770906	N	ADD	451575	0.990279	0.00597929	0.978742	1.00195	-1.63371	0.102319	.
run1	9	22189716	9:22189716:C:T	C	T	N	T	C	C	101645	213594	0.349044	0.348491	0.349308	0.946917	N	ADD	451575	0.994416	0.00492153	0.98487	1.00405	-1.13785	0.255183	.
run1	9	22190548	9:22190548:C:T	C	T	N	T	C	C	58852.6	123316	0.201704	0.201777	0.201669	0.920767	N	ADD	451575	1.00047	0.00592906	0.988913	1.01217	0.0795349	0.936607	.
run1	9	22191189	9:22191189:T:C	T	C	N	T	C	C	114843	242288	0.395428	0.39374	0.396233	0.924859	N	ADD	451575	0.989414	0.00485359	0.980047	0.998871	-2.19264	0.0283337	.
run1	9	22191500	9:22191500:G:A	G	A	N	A	G	G	100601	211399	0.345457	0.344911	0.345718	0.947608	N	ADD	451575	0.994287	0.00493174	0.984723	1.00394	-1.1617	0.245355	.
run1	9	22191879	9:22191879:A:ATC	A	ATC	N	A	ATC	ATC	113016	238582	0.389302	0.387478	0.390172	0.899862	N	ADD	451575	0.988197	0.00493435	0.978686	0.9978	-2.40622	0.0161185	.
run1	9	22193242	9:22193242:T:A	T	A	N	A	T	T	93321.2	196167	0.320532	0.319953	0.320808	0.918996	N	ADD	451575	0.99354	0.00510319	0.983652	1.00353	-1.27005	0.204066	.
run1	9	22193244	9:22193244:G:T	G	T	N	T	G	G	103514	217259	0.355172	0.3549	0.355301	0.93806	N	ADD	451575	0.995994	0.00492394	0.986428	1.00565	-0.815215	0.414949	.
run1	9	22193922	9:22193922:G:A	G	A	N	A	G	G	99060.2	208250	0.340264	0.339629	0.340568	0.965749	N	ADD	451575	0.993858	0.00490309	0.984353	1.00346	-1.25649	0.208938	.
run1	9	22194535	9:22194535:C:T	C	T	N	C	T	T	127392	268545	0.438395	0.436764	0.439173	0.920658	N	ADD	451575	0.990077	0.00479271	0.98082	0.999421	-2.08078	0.0374536	.
run1	9	22194772	9:22194772:GT:G	GT	G	N	GT	G	G	113512	239622	0.391003	0.389177	0.391873	0.896406	N	ADD	451575	0.988155	0.00494	0.978633	0.997769	-2.41215	0.0158587	.
run1	9	22195321	9:22195321:A:G	A	G	N	A	G	G	114913	242470	0.395707	0.39398	0.396531	0.921866	N	ADD	451575	0.989071	0.0048609	0.979693	0.998539	-2.26073	0.0237758	.
run1	9	22195356	9:22195356:T:C	T	C	N	T	C	C	117007	246788	0.402807	0.401159	0.403592	0.937784	N	ADD	451575	0.989736	0.00480464	0.980459	0.9991	-2.14731	0.0317689	.
run1	9	22195772	9:22195772:C:T	C	T	N	C	T	T	114922	242493	0.395743	0.394012	0.396569	0.921784	N	ADD	451575	0.989042	0.00486105	0.979664	0.99851	-2.26668	0.0234095	.
run1	9	22195820	9:22195820:C:T	C	T	N	T	C	C	135189	283130	0.463177	0.463496	0.463026	0.923282	N	ADD	451575	1.00439	0.00477133	0.995044	1.01383	0.91869	0.358258	.
run1	9	22196863	9:22196863:A:G	A	G	N	G	A	A	121526	254421	0.416262	0.416652	0.416075	0.957424	N	ADD	451575	1.0001	0.00473242	0.990867	1.00942	0.0212003	0.983086	.
run1	9	22196972	9:22196972:C:G	C	G	N	G	C	C	101439	213099	0.348267	0.347783	0.348498	0.995711	N	ADD	451575	0.99505	0.00480199	0.985728	1.00446	-1.03348	0.301377	.
run1	9	22198149	9:22198149:G:A	G	A	N	A	G	G	37032.8	78127.9	0.12751	0.126967	0.127769	0.981638	N	ADD	451575	0.98971	0.00690853	0.9764	1.0032	-1.49712	0.134363	.
run1	9	22198464	9:22198464:C:T	C	T	N	C	T	T	145020	304387	0.4976	0.497203	0.497789	0.922605	N	ADD	451575	0.995166	0.0047575	0.98593	1.00449	-1.01844	0.308468	.
run1	9	22200519	9:22200519:C:G	C	G	N	G	C	C	55915.4	115882	0.19022	0.191706	0.189511	0.91264	N	ADD	451575	1.01872	0.00609005	1.00663	1.03095	3.04491	0.00232746	.
run1	9	22200807	9:22200807:G:A	G	A	N	A	G	G	55810.2	115697	0.189899	0.191346	0.189209	0.919336	N	ADD	451575	1.01814	0.00607173	1.0061	1.03033	2.96146	0.00306185	.
run1	9	22201036	9:22201036:T:A	T	A	N	T	A	A	143775	302014	0.493594	0.492935	0.493908	0.921847	N	ADD	451575	0.993684	0.00476119	0.984454	1.003	-1.33078	0.183261	.
run1	9	22201586	9:22201586:C:T	C	T	N	T	C	C	50135.6	104506	0.171225	0.17189	0.170907	0.898423	N	ADD	451575	1.00675	0.00638335	0.994238	1.01943	1.05461	0.291602	.
run1	9	22201893	9:22201893:A:AT	A	AT	N	AT	A	A	57076	118359	0.194248	0.195685	0.193562	0.880346	N	ADD	451575	1.01848	0.00615182	1.00627	1.03083	2.97643	0.00291629	.
run1	9	22202151	9:22202151:G:A	G	A	N	G	A	A	143805	302068	0.493687	0.493037	0.493996	0.929449	N	ADD	451575	0.99387	0.00474121	0.984677	1.00315	-1.29699	0.194636	.
run1	9	22202516	9:22202516:C:CGT	C	CGT	N	CGT	C	C	15038.5	31220.9	0.05122	0.0515596	0.0510581	0.854369	N	ADD	451575	1.01086	0.0111703	0.988968	1.03323	0.966895	0.333597	.
run1	9	22202865	9:22202865:G:A	G	A	N	A	G	G	139752	292665	0.478788	0.479142	0.478619	0.992439	N	ADD	451575	1.00415	0.00459352	0.995152	1.01323	0.902086	0.367011	.
run1	9	22202907	9:22202907:G:C	G	C	N	C	G	G	79713.8	168065	0.27435	0.2733	0.274851	0.907238	N	ADD	451575	0.991969	0.0053701	0.981583	1.00246	-1.50151	0.133223	.
run1	9	22203026	9:22203026:G:A	G	A	N	A	G	G	139702	292726	0.4788	0.478969	0.478719	0.925069	N	ADD	451575	1.0033	0.00475729	0.993992	1.0127	0.693191	0.488189	.
run1	9	22203800	9:22203800:G:T	G	T	N	T	G	G	97011.8	202864	0.332033	0.332606	0.33176	0.896613	N	ADD	451575	1.00166	0.00511531	0.991664	1.01175	0.323485	0.746328	.
run1	9	22204668	9:22204668:AT:A	AT	A	N	A	AT	AT	86049.2	180237	0.294842	0.29502	0.294756	0.885919	N	ADD	451575	0.999124	0.00531492	0.98877	1.00959	-0.164903	0.86902	.
run1	9	22205243	9:22205243:T:A	T	A	N	A	T	T	58870.6	122421	0.200733	0.201839	0.200205	0.872838	N	ADD	451575	1.01452	0.00610215	1.00246	1.02673	2.36225	0.0181645	.
run1	9	22205246	9:22205246:A:G	A	G	N	G	A	A	68368	143579	0.234675	0.2344	0.234806	0.864028	N	ADD	451575	0.997481	0.00579445	0.986216	1.00887	-0.435325	0.663326	.
run1	9	22206559	9:22206559:T:C	T	C	N	C	T	T	109238	230363	0.376018	0.374523	0.376732	0.60601	N	ADD	451575	0.987718	0.00606454	0.976047	0.999528	-2.03782	0.041568	.
run1	9	22206987	9:22206987:C:T	C	T	N	T	C	C	138388	288810	0.473008	0.474463	0.472314	0.566468	N	ADD	451575	1.01251	0.00609296	1.00049	1.02467	2.04047	0.0413037	.
run1	9	22207037	9:22207037:T:C	T	C	N	T	C	C	18886	40307	0.0655406	0.0647508	0.0659173	1.00279	N	ADD	451575	0.984509	0.00923707	0.966846	1.0025	-1.69016	0.0909977	.
run1	9	22207255	9:22207255:A:T	A	T	N	T	A	A	115729	243801	0.398085	0.396779	0.398707	0.609906	N	ADD	451575	0.98946	0.00598847	0.977914	1.00114	-1.76943	0.076822	.
run1	9	22214372	9:22214372:C:G	C	G	N	G	C	C	25665.2	54676.3	0.0889569	0.0879933	0.0894166	0.87226	N	ADD	451575	0.983971	0.00861198	0.967502	1.00072	-1.87634	0.0606086	.
run1	9	22219181	9:22219181:C:A	C	A	N	A	C	C	42283.2	89337	0.145735	0.144968	0.1461	0.989515	N	ADD	451575	0.995184	0.00651768	0.982552	1.00798	-0.740737	0.458853	.
run1	9	22220334	9:22220334:A:T	A	T	N	A	T	T	105326	219705	0.359886	0.36111	0.359301	0.498447	N	ADD	451575	1.01556	0.00673986	1.00223	1.02906	2.29068	0.0219818	.
run1	9	22223111	9:22223111:C:T	C	T	N	T	C	C	107034	225389	0.36807	0.366967	0.368596	0.676389	N	ADD	451575	0.993013	0.00577112	0.981844	1.00431	-1.21496	0.224383	.
run1	9	22225598	9:22225598:T:A	T	A	N	T	A	A	104442	217928	0.35694	0.358082	0.356395	0.499416	N	ADD	451575	1.01396	0.00674465	1.00065	1.02746	2.05592	0.0397906	.
run1	9	22228665	9:22228665:C:A	C	A	N	A	C	C	57683.6	119617	0.196314	0.197769	0.19562	0.510976	N	ADD	451575	1.02313	0.00803539	1.00714	1.03937	2.84528	0.00443723	.
run1	9	22228756	9:22228756:C:T	C	T	N	T	C	C	45573	95819	0.156554	0.156247	0.156701	0.512228	N	ADD	451575	0.99062	0.00878052	0.973718	1.00782	-1.07326	0.283152	.
run1	9	22229733	9:22229733:C:CTTT	C	CTTT	N	CTTT	C	C	20967.4	44030.5	0.071968	0.071887	0.0720067	0.415524	N	ADD	451575	0.994294	0.0137004	0.967951	1.02136	-0.417655	0.6762	.
run1	9	22230091	9:22230091:T:G	T	G	N	T	G	G	29639.9	62411.2	0.101922	0.101621	0.102066	0.432886	N	ADD	451575	0.992476	0.0114814	0.970392	1.01506	-0.657773	0.510684	.
run1	9	22239567	9:22239567:G:A	G	A	N	G	A	A	31914.6	67344.2	0.109903	0.10942	0.110133	0.518064	N	ADD	451575	0.989468	0.0101558	0.969967	1.00936	-1.04256	0.297154	.
run1	9	22241889	9:22241889:G:C	G	C	N	G	C	C	45269.7	95590.2	0.155965	0.155208	0.156326	0.496107	N	ADD	451575	0.984127	0.0089474	0.967019	1.00154	-1.78831	0.0737267	.
run1	9	22241938	9:22241938:T:C	T	C	N	T	C	C	41759.2	88257.5	0.143959	0.143172	0.144335	0.508788	N	ADD	451575	0.983675	0.00913381	0.966222	1.00144	-1.80204	0.0715399	.
run1	9	22242481	9:22242481:C:A	C	A	N	C	A	A	30781	65034.7	0.106091	0.105533	0.106357	0.542434	N	ADD	451575	0.986869	0.0100845	0.967555	1.00657	-1.31071	0.189955	.
run1	9	22242502	9:22242502:A:G	A	G	N	A	G	G	39487.5	83504.9	0.136182	0.135383	0.136562	0.531815	N	ADD	451575	0.982781	0.00914481	0.965323	1.00055	-1.89931	0.0575237	.
run1	9	22244280	9:22244280:G:A	G	A	N	G	A	A	39885.1	84250.2	0.137447	0.136746	0.137781	0.53736	N	ADD	451575	0.985074	0.00905959	0.967737	1.00272	-1.65997	0.0969201	.
run1	9	22244333	9:22244333:G:A	G	A	N	G	A	A	17604.3	37444.7	0.0609522	0.0603564	0.0612363	0.994518	N	ADD	451575	0.988514	0.00958708	0.970113	1.00726	-1.20505	0.228186	.
run1	9	22244943	9:22244943:T:A	T	A	N	T	A	A	39772.3	83992.6	0.137037	0.13636	0.13736	0.535973	N	ADD	451575	0.98559	0.00908224	0.968201	1.00329	-1.59812	0.110015	.
run1	9	22245423	9:22245423:G:A	G	A	N	G	A	A	40867.8	86182.3	0.140674	0.140116	0.140941	0.539008	N	ADD	451575	0.988373	0.0089536	0.97118	1.00587	-1.30615	0.191503	.
run1	9	22246585	9:22246585:C:A	C	A	N	C	A	A	33499.1	70600.7	0.115263	0.114852	0.115459	0.495804	N	ADD	451575	0.990078	0.0101659	0.970546	1.01	-0.980884	0.32665	.
run1	9	22246794	9:22246794:A:G	A	G	N	A	G	G	39749.8	83964.2	0.136981	0.136283	0.137313	0.534759	N	ADD	451575	0.984993	0.0090945	0.967592	1.00271	-1.66258	0.0963959	.
run1	9	22247076	9:22247076:G:T	G	T	N	T	G	G	14482.2	31068.7	0.0504355	0.0496523	0.0508091	0.640965	N	ADD	451575	0.964576	0.0130982	0.940129	0.98966	-2.75353	0.00589567	.
run1	9	22249089	9:22249089:T:C	T	C	N	T	C	C	39836.3	84202.4	0.13734	0.136579	0.137703	0.535691	N	ADD	451575	0.983456	0.0090781	0.966113	1.00111	-1.8376	0.0661211	.
run1	9	22249349	9:22249349:TAC:T	TAC	T	N	TAC	T	T	33179.5	69955.5	0.114195	0.113756	0.114404	0.500848	N	ADD	451575	0.989188	0.0101577	0.969689	1.00908	-1.07022	0.284521	.
run1	9	22250574	9:22250574:A:G	A	G	N	A	G	G	33834.1	71426.1	0.116548	0.116	0.116809	0.518187	N	ADD	451575	0.987372	0.0098999	0.968399	1.00672	-1.28366	0.199263	.
run1	9	22252465	9:22252465:G:T	G	T	N	G	T	T	37981.8	80055	0.130695	0.130221	0.13092	0.53317	N	ADD	451575	0.989283	0.00928512	0.971442	1.00745	-1.16047	0.245856	.
run1	9	22252989	9:22252989:C:T	C	T	N	C	T	T	37835.4	79775.7	0.130223	0.129719	0.130464	0.532154	N	ADD	451575	0.988486	0.00930921	0.970614	1.00669	-1.24399	0.213503	.
run1	9	22253311	9:22253311:A:G	A	G	N	A	G	G	30951	65270	0.106539	0.106116	0.106741	0.524435	N	ADD	451575	0.989851	0.010232	0.970198	1.0099	-0.996964	0.318782	.
run1	9	22256111	9:22256111:C:A	C	A	N	C	A	A	32041.5	67574.3	0.110298	0.109854	0.11051	0.522102	N	ADD	451575	0.990142	0.0101001	0.970734	1.00994	-0.980873	0.326655	.
run1	9	22256666	9:22256666:G:A	G	A	N	G	A	A	41489	87389.9	0.142699	0.142245	0.142916	0.552331	N	ADD	451575	0.990139	0.00878909	0.973229	1.00734	-1.12748	0.259539	.
run1	9	22257725	9:22257725:A:G	A	G	N	G	A	A	45507.4	95610.6	0.156251	0.156023	0.15636	0.814008	N	ADD	451575	1.00167	0.00698116	0.988058	1.01547	0.239045	0.811071	.
run1	9	22258282	9:22258282:G:C	G	C	N	G	C	C	31645.4	66730.5	0.108925	0.108497	0.10913	0.522943	N	ADD	451575	0.989969	0.0101477	0.970474	1.00986	-0.993466	0.320483	.
run1	9	22259421	9:22259421:A:G	A	G	N	A	G	G	31968.4	67430.7	0.110058	0.109604	0.110275	0.51828	N	ADD	451575	0.98933	0.0101479	0.969847	1.0092	-1.05709	0.290472	.
run1	9	22259604	9:22259604:G:A	G	A	N	G	A	A	31649.2	66722.6	0.108921	0.108509	0.109117	0.522641	N	ADD	451575	0.99053	0.0101499	0.97102	1.01043	-0.93741	0.348548	.
run1	9	22261531	9:22261531:G:A	G	A	N	G	A	A	31524.9	66483.2	0.108518	0.108083	0.108725	0.52433	N	ADD	451575	0.989836	0.0101512	0.970337	1.00973	-1.00642	0.314212	.
run1	9	22261910	9:22261910:G:T	G	T	N	G	T	T	31269.4	66013.9	0.107716	0.107207	0.107958	0.517031	N	ADD	451575	0.987615	0.0102589	0.967955	1.00767	-1.21478	0.22445	.
run1	9	22263376	9:22263376:T:C	T	C	N	T	C	C	39387.6	83275.1	0.135817	0.135041	0.136187	0.547295	N	ADD	451575	0.983501	0.00902377	0.966259	1.00105	-1.84367	0.0652311	.
run1	9	22264459	9:22264459:A:C	A	C	N	A	C	C	40122.1	84697.2	0.138204	0.137559	0.138512	0.549501	N	ADD	451575	0.986444	0.00893561	0.969319	1.00387	-1.52741	0.12666	.
run1	9	22265765	9:22265765:AT:A	AT	A	N	AT	A	A	38689.5	81502.2	0.133081	0.132647	0.133287	0.428722	N	ADD	451575	0.990211	0.0102798	0.97046	1.01036	-0.956899	0.338618	.
run1	9	22266091	9:22266091:T:C	T	C	N	T	C	C	39289	82847.5	0.135234	0.134703	0.135487	0.543331	N	ADD	451575	0.988122	0.00906663	0.970718	1.00584	-1.31796	0.187517	.
run1	9	22268359	9:22268359:T:C	T	C	N	T	C	C	39946.8	84312.6	0.137584	0.136958	0.137883	0.550572	N	ADD	451575	0.986464	0.00894321	0.969324	1.00391	-1.52387	0.127541	.
run1	9	22268370	9:22268370:A:C	A	C	N	A	C	C	39747.1	83894.3	0.1369	0.136273	0.137199	0.549043	N	ADD	451575	0.986479	0.00897469	0.969278	1.00398	-1.51689	0.129294	.
run1	9	22269045	9:22269045:T:A	T	A	N	T	A	A	31115.1	65673.5	0.107168	0.106678	0.107401	0.520509	N	ADD	451575	0.98824	0.0102467	0.968591	1.00829	-1.15451	0.24829	.
run1	9	22269261	9:22269261:T:C	T	C	N	T	C	C	39816.9	84067	0.137169	0.136513	0.137482	0.548184	N	ADD	451575	0.986334	0.00897518	0.969135	1.00384	-1.5331	0.125252	.
run1	9	22270314	9:22270314:CAA:C	CAA	C	N	CAA	C	C	36322.7	76578.9	0.125009	0.124533	0.125236	0.453777	N	ADD	451575	0.98775	0.010264	0.968078	1.00782	-1.20086	0.229807	.
run1	9	22271287	9:22271287:A:C	A	C	N	A	C	C	39977	84398.1	0.137712	0.137061	0.138023	0.549722	N	ADD	451575	0.986381	0.00894765	0.969234	1.00383	-1.53254	0.12539	.
run1	9	22271974	9:22271974:C:G	C	G	N	C	G	G	40376.3	85210.5	0.139054	0.138431	0.139352	0.55164	N	ADD	451575	0.987051	0.00889493	0.969993	1.00441	-1.46522	0.14286	.
run1	9	22272806	9:22272806:T:C	T	C	N	T	C	C	31440.2	66376.3	0.108306	0.107793	0.108551	0.525602	N	ADD	451575	0.987665	0.0101503	0.968211	1.00751	-1.22275	0.221424	.
run1	9	22272866	9:22272866:G:A	G	A	N	G	A	A	39766.1	83895.4	0.136922	0.136338	0.137201	0.550409	N	ADD	451575	0.987689	0.00896188	0.970491	1.00519	-1.38227	0.16689	.
run1	9	22273381	9:22273381:C:G	C	G	N	C	G	G	31567.6	66657.4	0.108758	0.10823	0.10901	0.523772	N	ADD	451575	0.987247	0.0101499	0.967802	1.00708	-1.26449	0.206052	.
run1	9	22276079	9:22276079:C:T	C	T	N	C	T	T	31340.9	66144.5	0.107939	0.107452	0.108172	0.518876	N	ADD	451575	0.988241	0.01023	0.968624	1.00826	-1.15626	0.247574	.
run1	9	22277169	9:22277169:T:C	T	C	N	T	C	C	39676.3	83758.7	0.136672	0.136031	0.136977	0.550458	N	ADD	451575	0.986489	0.00896977	0.969297	1.00398	-1.51658	0.129372	.
run1	9	22277902	9:22277902:A:G	A	G	N	A	G	G	37066.7	78095.2	0.127511	0.127084	0.127715	0.509867	N	ADD	451575	0.989899	0.00959404	0.971459	1.00869	-1.05821	0.289958	.
run1	9	22278100	9:22278100:T:C	T	C	N	T	C	C	36748.5	77410.9	0.126401	0.125993	0.126596	0.506911	N	ADD	451575	0.990325	0.00965772	0.971756	1.00925	-1.00664	0.314107	.
run1	9	22280689	9:22280689:T:C	T	C	N	T	C	C	34065.1	71844.7	0.117267	0.116793	0.117494	0.650403	N	ADD	451575	0.990814	0.00880488	0.973862	1.00806	-1.04806	0.29461	.
run1	9	22282419	9:22282419:A:C	A	C	N	A	C	C	33122.8	69711.1	0.113861	0.113562	0.114004	0.404141	N	ADD	451575	0.991276	0.0113196	0.969525	1.01351	-0.7741	0.438871	.
run1	9	22282426	9:22282426:G:A	G	A	N	G	A	A	135106	282843	0.462768	0.463211	0.462556	0.401551	N	ADD	451575	1.01068	0.00722298	0.99647	1.02509	1.47042	0.141448	.
run1	9	22282452	9:22282452:A:C	A	C	N	A	C	C	65902.7	138436	0.226251	0.225948	0.226395	0.402412	N	ADD	451575	0.995141	0.00860492	0.978499	1.01207	-0.566036	0.571369	.
run1	9	22283153	9:22283153:C:G	C	G	N	C	G	G	37352	78960.3	0.128785	0.128062	0.12913	0.686338	N	ADD	451575	0.987536	0.00823723	0.971721	1.00361	-1.52264	0.127848	.
run1	9	22284277	9:22284277:AT:A	AT	A	N	AT	A	A	42875.6	90346	0.147508	0.147	0.14775	0.478976	N	ADD	451575	0.987543	0.00931313	0.969681	1.00573	-1.34597	0.178313	.
run1	9	22284282	9:22284282:T:A	T	A	N	A	T	T	17147.5	36015.4	0.0588639	0.0587904	0.0588989	0.510224	N	ADD	451575	0.996359	0.0135817	0.970186	1.02324	-0.268572	0.788259	.
run1	9	22284382	9:22284382:A:AAAAC	A	AAAAC	N	A	AAAAC	AAAAC	36327.5	76571.5	0.125006	0.124549	0.125224	0.448957	N	ADD	451575	0.988212	0.0103181	0.968428	1.0084	-1.14929	0.250435	.
run1	9	22284452	9:22284452:C:CAAA	C	CAAA	N	C	CAAA	CAAA	36091.8	76064.9	0.124184	0.123741	0.124395	0.45245	N	ADD	451575	0.988745	0.0103075	0.968971	1.00892	-1.09808	0.272169	.
run1	9	22285594	9:22285594:G:T	G	T	N	G	T	T	26000.5	55008.7	0.0896963	0.0891428	0.0899603	0.517173	N	ADD	451575	0.983695	0.0111382	0.962453	1.00541	-1.47598	0.139948	.
run1	9	22286904	9:22286904:A:G	A	G	N	A	G	G	37334.1	78929.9	0.128732	0.128	0.12908	0.689502	N	ADD	451575	0.98746	0.00821982	0.971679	1.0035	-1.53521	0.124732	.
run1	9	22287608	9:22287608:G:A	G	A	N	A	G	G	140585	293010	0.480092	0.481996	0.479183	0.721986	N	ADD	451575	1.01526	0.00539321	1.00458	1.02605	2.80814	0.00498283	.
run1	9	22288827	9:22288827:T:G	T	G	N	T	G	G	43216.7	91140.6	0.148765	0.148169	0.14905	0.495075	N	ADD	451575	0.986624	0.00913004	0.969126	1.00444	-1.47489	0.140242	.
run1	9	22290311	9:22290311:T:C	T	C	N	T	C	C	35907.7	75870.5	0.123765	0.12311	0.124077	0.659303	N	ADD	451575	0.987843	0.00854833	0.97143	1.00453	-1.43083	0.152479	.
run1	9	22290691	9:22290691:C:T	C	T	N	C	T	T	35920.7	75900.4	0.123812	0.123155	0.124126	0.659724	N	ADD	451575	0.987801	0.00854425	0.971396	1.00448	-1.43657	0.150839	.
run1	9	22290904	9:22290904:G:T	G	T	N	G	T	T	37321.7	78904	0.128689	0.127958	0.129038	0.692641	N	ADD	451575	0.987525	0.00820235	0.971776	1.00353	-1.5305	0.125893	.
run1	9	22291431	9:22291431:C:CCTT	C	CCTT	N	C	CCTT	CCTT	42566.6	89764.8	0.146522	0.14594	0.1468	0.486725	N	ADD	451575	0.986376	0.00926602	0.968624	1.00445	-1.48042	0.138762	.
run1	9	22291931	9:22291931:C:A	C	A	N	C	A	A	36353.7	76861.5	0.125356	0.124639	0.125698	0.673129	N	ADD	451575	0.98698	0.00841466	0.970836	1.00339	-1.55743	0.119367	.
run1	9	22292273	9:22292273:C:G	C	G	N	C	G	G	35853.4	75778.6	0.123603	0.122924	0.123927	0.661399	N	ADD	451575	0.987441	0.00854003	0.97105	1.00411	-1.47995	0.138887	.
run1	9	22292754	9:22292754:C:T	C	T	N	C	T	T	35973.2	76023.2	0.124006	0.123334	0.124327	0.660984	N	ADD	451575	0.987537	0.00853057	0.971163	1.00419	-1.47021	0.141505	.
run1	9	22293166	9:22293166:G:T	G	T	N	G	T	T	28118.7	59432.2	0.0969396	0.0964054	0.0971944	0.583172	N	ADD	451575	0.987925	0.0101221	0.968519	1.00772	-1.20015	0.23008	.
run1	9	22293346	9:22293346:T:C	T	C	N	T	C	C	36263.8	76668.7	0.125043	0.124331	0.125383	0.671055	N	ADD	451575	0.987049	0.00843672	0.970861	1.00351	-1.54513	0.122316	.
run1	9	22293804	9:22293804:G:A	G	A	N	A	G	G	15984.4	33801.8	0.0551251	0.0548025	0.0552789	0.572769	N	ADD	451575	0.985723	0.0132385	0.960475	1.01163	-1.08621	0.277385	.
run1	9	22294741	9:22294741:T:C	T	C	N	T	C	C	36604.9	77405.8	0.126237	0.1255	0.126588	0.677391	N	ADD	451575	0.986714	0.00836325	0.970672	1.00302	-1.59926	0.109764	.
run1	9	22294797	9:22294797:T:C	T	C	N	T	C	C	36886.3	78003.2	0.12721	0.126465	0.127565	0.68561	N	ADD	451575	0.98674	0.0082855	0.970845	1.00289	-1.61113	0.107151	.
run1	9	22295253	9:22295253:A:G	A	G	N	A	G	G	36299.1	76755.7	0.125178	0.124452	0.125525	0.672445	N	ADD	451575	0.986774	0.00842441	0.970615	1.0032	-1.58042	0.114011	.
run1	9	22295377	9:22295377:A:G	A	G	N	A	G	G	42782.4	90221.3	0.147266	0.14668	0.147546	0.489608	N	ADD	451575	0.9864	0.00921934	0.968736	1.00439	-1.48532	0.13746	.
run1	9	22295796	9:22295796:C:T	C	T	N	C	T	T	36303.8	76767.4	0.125196	0.124468	0.125544	0.67253	N	ADD	451575	0.986719	0.00842338	0.970563	1.00314	-1.58721	0.112464	.
run1	9	22295801	9:22295801:C:A	C	A	N	C	A	A	35875.7	75936.4	0.123802	0.123	0.124185	0.664084	N	ADD	451575	0.984784	0.00851961	0.968477	1.00137	-1.79968	0.0719112	.
run1	9	22295837	9:22295837:G:T	G	T	N	G	T	T	35841.3	75857.2	0.123677	0.122882	0.124056	0.664836	N	ADD	451575	0.984963	0.00851832	0.968655	1.00155	-1.77869	0.0752906	.
run1	9	22295848	9:22295848:G:A	G	A	N	G	A	A	36245	76634	0.124984	0.124266	0.125326	0.672585	N	ADD	451575	0.986946	0.00842897	0.970775	1.00339	-1.55893	0.119012	.
run1	9	22295955	9:22295955:G:A	G	A	N	G	A	A	36910.4	78055.9	0.127295	0.126548	0.127651	0.686492	N	ADD	451575	0.986724	0.00827787	0.970844	1.00286	-1.61452	0.106415	.
run1	9	22296138	9:22296138:T:A	T	A	N	T	A	A	36290.4	76736.3	0.125147	0.124422	0.125493	0.672185	N	ADD	451575	0.986795	0.00842692	0.97063	1.00323	-1.57747	0.114688	.
run1	9	22296182	9:22296182:T:C	T	C	N	T	C	C	36730.6	77669.1	0.126668	0.125931	0.127019	0.684304	N	ADD	451575	0.986857	0.00830851	0.970916	1.00306	-1.5924	0.111295	.
run1	9	22297154	9:22297154:T:C	T	C	N	T	C	C	36038.3	76193.6	0.124267	0.123558	0.124606	0.665745	N	ADD	451575	0.986959	0.00849318	0.970666	1.00353	-1.54558	0.122207	.
run1	9	22297708	9:22297708:G:A	G	A	N	G	A	A	36305.9	76764.6	0.125196	0.124475	0.125539	0.67246	N	ADD	451575	0.986908	0.00842354	0.970748	1.00334	-1.56444	0.117714	.
run1	9	22298403	9:22298403:C:T	C	T	N	C	T	T	28125.9	59448.4	0.0969654	0.0964297	0.0972209	0.584147	N	ADD	451575	0.987902	0.0101124	0.968515	1.00768	-1.20361	0.228739	.
run1	9	22298571	9:22298571:CCTT:C	CCTT	C	N	CCTT	C	C	43459.7	91669.1	0.149619	0.149002	0.149914	0.495438	N	ADD	451575	0.986369	0.00910553	0.968922	1.00413	-1.50729	0.131738	.
run1	9	22299027	9:22299027:A:G	A	G	N	A	G	G	36947.6	78114.6	0.127401	0.126675	0.127747	0.689382	N	ADD	451575	0.987587	0.00825716	0.971732	1.0037	-1.51276	0.130341	.
run1	9	22299490	9:22299490:G:C	G	C	N	G	C	C	37174.3	78600.8	0.12819	0.127452	0.128542	0.697042	N	ADD	451575	0.987511	0.00818998	0.971786	1.00349	-1.53449	0.124908	.
run1	9	22300246	9:22300246:T:C	T	C	N	T	C	C	37075.5	78399.2	0.127858	0.127114	0.128213	0.698643	N	ADD	451575	0.98751	0.00818982	0.971785	1.00349	-1.53471	0.124855	.
run1	9	22300493	9:22300493:C:T	C	T	N	T	C	C	49713.5	104561	0.170818	0.170443	0.170996	0.836767	N	ADD	451575	0.998705	0.00665552	0.985762	1.01182	-0.194744	0.845594	.
run1	9	22301053	9:22301053:C:T	C	T	N	C	T	T	28587.2	60453.9	0.0985895	0.0980114	0.0988652	0.585859	N	ADD	451575	0.986927	0.0100244	0.967726	1.00651	-1.3127	0.189284	.
run1	9	22301383	9:22301383:G:T	G	T	N	G	T	T	26253.4	55549	0.0905746	0.0900101	0.0908438	0.526971	N	ADD	451575	0.98392	0.010985	0.962963	1.00533	-1.47568	0.14003	.
run1	9	22301579	9:22301579:AT:A	AT	A	N	AT	A	A	42653	90118	0.147009	0.146236	0.147377	0.406884	N	ADD	451575	0.979692	0.0101349	0.960423	0.999347	-2.02444	0.042925	.
run1	9	22302104	9:22302104:A:G	A	G	N	A	G	G	26795.2	56927.9	0.0927012	0.0918675	0.0930989	0.992682	N	ADD	451575	0.987613	0.00791197	0.972416	1.00305	-1.57534	0.115177	.
run1	9	22302154	9:22302154:C:T	C	T	N	C	T	T	37096.3	78442.3	0.127928	0.127185	0.128283	0.698259	N	ADD	451575	0.987512	0.00819013	0.971787	1.00349	-1.53431	0.124954	.
run1	9	22302427	9:22302427:T:C	T	C	N	T	C	C	37086	78419.9	0.127892	0.12715	0.128247	0.697873	N	ADD	451575	0.987521	0.00819337	0.97179	1.00351	-1.53261	0.125371	.
run1	9	22302798	9:22302798:C:T	C	T	N	C	T	T	35613.1	75267.5	0.122771	0.1221	0.123091	0.660772	N	ADD	451575	0.987496	0.00856901	0.971049	1.00422	-1.46845	0.141983	.
run1	9	22303270	9:22303270:T:C	T	C	N	T	C	C	37121.2	78494.7	0.128014	0.12727	0.128369	0.697693	N	ADD	451575	0.98751	0.00819108	0.971783	1.00349	-1.53443	0.124925	.
run1	9	22303465	9:22303465:A:T	A	T	N	T	A	A	115380	243056	0.396873	0.395581	0.397489	0.715943	N	ADD	451575	0.989002	0.00552839	0.978344	0.999777	-2.00033	0.0454648	.
run1	9	22303833	9:22303833:C:T	C	T	N	C	T	T	35612.6	75269	0.122772	0.122098	0.123094	0.660704	N	ADD	451575	0.987439	0.00856948	0.970992	1.00416	-1.47511	0.140182	.
run1	9	22304078	9:22304078:C:T	C	T	N	T	C	C	113742	239688	0.39133	0.389964	0.391982	0.715635	N	ADD	451575	0.988328	0.00554369	0.977648	0.999125	-2.1178	0.0341917	.
run1	9	22304230	9:22304230:G:A	G	A	N	G	A	A	37087	78419.9	0.127893	0.127153	0.128246	0.696314	N	ADD	451575	0.987521	0.0082025	0.971772	1.00353	-1.53093	0.125786	.
run1	9	22305010	9:22305010:C:T	C	T	N	C	T	T	35433.8	74881.2	0.122145	0.121485	0.122459	0.657689	N	ADD	451575	0.987652	0.00860792	0.971129	1.00446	-1.44337	0.148917	.
run1	9	22305192	9:22305192:A:G	A	G	N	A	G	G	37753	79856	0.130221	0.129437	0.130595	0.682884	N	ADD	451575	0.986483	0.00822013	0.970717	1.00251	-1.6556	0.0978029	.
run1	9	22305654	9:22305654:T:C	T	C	N	T	C	C	37577.3	79478.2	0.129608	0.128834	0.129977	0.681692	N	ADD	451575	0.986627	0.00824375	0.970814	1.0027	-1.63314	0.102439	.
run1	9	22305791	9:22305791:A:G	A	G	N	A	G	G	28583.6	60399	0.0985247	0.0979992	0.0987754	0.572744	N	ADD	451575	0.987981	0.0101398	0.96854	1.00781	-1.19253	0.233055	.
run1	9	22305887	9:22305887:G:A	G	A	N	G	A	A	37685.5	79711.3	0.129986	0.129205	0.130358	0.684063	N	ADD	451575	0.986556	0.0082193	0.97079	1.00258	-1.64679	0.0996017	.
run1	9	22305971	9:22305971:AAAC:A	AAAC	A	N	AAAC	A	A	40454.2	85507.6	0.139469	0.138698	0.139838	0.622791	N	ADD	451575	0.986043	0.00836243	0.970014	1.00234	-1.68072	0.0928181	.
run1	9	22306392	9:22306392:T:C	T	C	N	T	C	C	37697.4	79736.7	0.130027	0.129246	0.1304	0.683824	N	ADD	451575	0.986542	0.00821963	0.970776	1.00256	-1.6484	0.09927	.
run1	9	22307495	9:22307495:T:C	T	C	N	T	C	C	37162.4	78594.1	0.12817	0.127412	0.128531	0.669059	N	ADD	451575	0.986665	0.00836114	0.970628	1.00297	-1.60564	0.108354	.
run1	9	22308521	9:22308521:C:T	C	T	N	C	T	T	36847.2	77871.9	0.127021	0.126331	0.12735	0.664607	N	ADD	451575	0.987739	0.00842005	0.971572	1.00417	-1.46521	0.142863	.
run1	9	22308582	9:22308582:T:G	T	G	N	T	G	G	35560.3	75134.6	0.122565	0.121919	0.122874	0.638532	N	ADD	451575	0.987573	0.00872335	0.970831	1.0046	-1.43354	0.151705	.
run1	9	22308834	9:22308834:T:A	T	A	N	T	A	A	37781.7	79916.6	0.13032	0.129535	0.130694	0.682349	N	ADD	451575	0.986464	0.00822072	0.970697	1.00249	-1.65784	0.0973496	.
run1	9	22309283	9:22309283:G:A	G	A	N	A	G	G	40385.7	83380	0.137038	0.138463	0.136358	0.575761	N	ADD	451575	1.03655	0.00874474	1.01893	1.05447	4.10475	4.04757e-05	.
run1	9	22310277	9:22310277:GT:G	GT	G	N	GT	G	G	40533.9	85601.6	0.139662	0.138971	0.139991	0.621201	N	ADD	451575	0.987473	0.00836682	0.971411	1.0038	-1.50672	0.131883	.
run1	9	22310986	9:22310986:C:T	C	T	N	C	T	T	37762.6	79856.6	0.130232	0.129469	0.130596	0.6835	N	ADD	451575	0.986858	0.00821577	0.971094	1.00288	-1.61025	0.107343	.
run1	9	22314882	9:22314882:A:T	A	T	N	A	T	T	37384.1	78955.1	0.128815	0.128172	0.129122	0.651995	N	ADD	451575	0.988749	0.00844954	0.972509	1.00526	-1.33914	0.180526	.
run1	9	22314953	9:22314953:T:C	T	C	N	T	C	C	36350.5	76784.4	0.125267	0.124628	0.125572	0.640469	N	ADD	451575	0.988233	0.00862849	0.971661	1.00509	-1.37182	0.170119	.
run1	9	22316090	9:22316090:C:T	C	T	N	C	T	T	38042.4	80410.6	0.131155	0.130429	0.131502	0.662437	N	ADD	451575	0.987138	0.0083201	0.971171	1.00337	-1.55592	0.119726	.
run1	9	22316601	9:22316601:G:A	G	A	N	A	G	G	40885.8	84377	0.138695	0.140177	0.137989	0.579005	N	ADD	451575	1.03717	0.00867519	1.01969	1.05496	4.20736	2.58375e-05	.
run1	9	22317743	9:22317743:A:G	A	G	N	A	G	G	36588	77245.3	0.12604	0.125442	0.126326	0.638478	N	ADD	451575	0.988992	0.0086182	0.972427	1.00584	-1.28435	0.199021	.
run1	9	22318163	9:22318163:A:C	A	C	N	C	A	A	30612.5	64736.2	0.105574	0.104955	0.105868	0.872448	N	ADD	451575	0.992367	0.0079733	0.97698	1.008	-0.96093	0.336587	.
run1	9	22318686	9:22318686:CAA:C	CAA	C	N	CAA	C	C	41115.3	86853	0.141691	0.140964	0.142038	0.607213	N	ADD	451575	0.986624	0.00841254	0.97049	1.00303	-1.60071	0.109441	.
run1	9	22318966	9:22318966:T:C	T	C	N	T	C	C	38259.9	80857.7	0.131891	0.131174	0.132233	0.670227	N	ADD	451575	0.987573	0.00825159	0.971729	1.00367	-1.51549	0.129649	.
run1	9	22319006	9:22319006:T:G	T	G	N	T	G	G	37517.8	79241.8	0.12928	0.12863	0.129591	0.654672	N	ADD	451575	0.988363	0.00841958	0.972187	1.00481	-1.39023	0.164459	.
run1	9	22319337	9:22319337:A:G	A	G	N	A	G	G	38254.8	80847.8	0.131875	0.131157	0.132217	0.67031	N	ADD	451575	0.987554	0.00825153	0.971711	1.00366	-1.51776	0.129075	.
run1	9	22319728	9:22319728:G:A	G	A	N	A	G	G	25311.7	53674.9	0.0874568	0.0867813	0.087779	0.900761	N	ADD	451575	0.988614	0.00852542	0.972232	1.00527	-1.34325	0.179192	.
run1	9	22319802	9:22319802:T:C	T	C	N	C	T	T	26202.7	55639.1	0.0906181	0.0898361	0.0909911	0.91479	N	ADD	451575	0.98706	0.00832684	0.971081	1.0033	-1.56418	0.117776	.
run1	9	22320675	9:22320675:G:A	G	A	N	A	G	G	16357.2	34787.2	0.0566289	0.0560808	0.0568904	0.931876	N	ADD	451575	0.988582	0.0102516	0.968917	1.00865	-1.12017	0.262642	.
run1	9	22320688	9:22320688:C:CTTCTTCT	C	CTTCTTCT	N	CTTCTTCT	C	C	24330.7	51694.4	0.0841777	0.0834179	0.0845401	0.901903	N	ADD	451575	0.986036	0.00867166	0.969419	1.00294	-1.62166	0.104876	.
run1	9	22321234	9:22321234:G:A	G	A	N	A	G	G	25082.1	53212.7	0.0866908	0.0859943	0.0870231	0.877963	N	ADD	451575	0.987721	0.00867144	0.971076	1.00465	-1.42481	0.154213	.
run1	9	22322249	9:22322249:CCAAAT:C	CCAAAT	C	N	C	CCAAAT	CCAAAT	25003.3	53112.7	0.0864929	0.0857241	0.0868596	0.916541	N	ADD	451575	0.986899	0.00849662	0.970601	1.00347	-1.55206	0.120648	.
run1	9	22322430	9:22322430:C:T	C	T	N	T	C	C	26932.4	57180.6	0.0931329	0.0923381	0.0935121	0.877112	N	ADD	451575	0.986714	0.00840026	0.970601	1.00309	-1.59223	0.111334	.
run1	9	22322678	9:22322678:A:G	A	G	N	G	A	A	25885.6	55040	0.0896037	0.0887491	0.0900114	0.933811	N	ADD	451575	0.985907	0.00828503	0.970027	1.00205	-1.71313	0.0866888	.
run1	9	22323162	9:22323162:C:T	C	T	N	T	C	C	24991	53001.9	0.0863566	0.085682	0.0866783	0.877864	N	ADD	451575	0.987847	0.00868655	0.971171	1.00481	-1.40764	0.159239	.
run1	9	22325078	9:22325078:C:A	C	A	N	A	C	C	26984.2	57329.4	0.0933551	0.0925156	0.0937555	0.890908	N	ADD	451575	0.985776	0.00832683	0.969818	1.002	-1.72049	0.0853442	.
run1	9	22325460	9:22325460:A:C	A	C	N	C	A	A	26918.4	57191.9	0.0931299	0.0922901	0.0935306	0.885191	N	ADD	451575	0.985662	0.00836299	0.969638	1.00195	-1.72685	0.0841939	.
run1	9	22325876	9:22325876:G:GT	G	GT	N	GT	G	G	42118.2	88849.9	0.145013	0.144403	0.145303	0.596853	N	ADD	451575	0.989992	0.00840134	0.973824	1.00643	-1.19725	0.231207	.
run1	9	22326933	9:22326933:T:C	T	C	N	C	T	T	27184.4	57780.4	0.0940762	0.0932021	0.0944931	0.886645	N	ADD	451575	0.985115	0.00831878	0.969184	1.00131	-1.80274	0.0714285	.
run1	9	22327722	9:22327722:A:G	A	G	N	G	A	A	26934.1	57229.8	0.0931893	0.0923438	0.0935926	0.885723	N	ADD	451575	0.985589	0.00835818	0.969575	1.00187	-1.73669	0.0824425	.
run1	9	22328194	9:22328194:C:T	C	T	N	T	C	C	26932.8	57209.1	0.0931649	0.0923393	0.0935587	0.886744	N	ADD	451575	0.985693	0.00835364	0.969686	1.00196	-1.72498	0.084531	.
run1	9	22329058	9:22329058:A:G	A	G	N	G	A	A	27320.7	58014.1	0.0944858	0.0936693	0.0948753	0.882372	N	ADD	451575	0.986136	0.00832161	0.970182	1.00235	-1.67769	0.0934075	.
run1	9	22329194	9:22329194:T:TCTTG	T	TCTTG	N	TCTTG	T	T	26694.8	56766.6	0.0924115	0.0915234	0.0928351	0.876539	N	ADD	451575	0.984308	0.00843539	0.968168	1.00072	-1.87503	0.0607885	.
run1	9	22329713	9:22329713:C:T	C	T	N	T	C	C	24413.1	51790	0.0843748	0.0837004	0.0846964	0.883564	N	ADD	451575	0.987627	0.00875104	0.970832	1.00471	-1.42265	0.154836	.
run1	9	22329863	9:22329863:G:A	G	A	N	A	G	G	27099.9	57582.4	0.0937632	0.0929122	0.0941692	0.888017	N	ADD	451575	0.985547	0.00832428	0.969598	1.00176	-1.74896	0.0802983	.
run1	9	22330415	9:22330415:A:G	A	G	N	G	A	A	25307.6	53688.7	0.0874675	0.0867673	0.0878015	0.8729	N	ADD	451575	0.98759	0.00866159	0.970966	1.0045	-1.44168	0.149394	.
run1	9	22330424	9:22330424:T:G	T	G	N	G	T	T	17075.9	35929.7	0.0586896	0.0585448	0.0587587	0.618791	N	ADD	451575	0.995677	0.0123497	0.971866	1.02007	-0.35079	0.725746	.
run1	9	22330615	9:22330615:A:T	A	T	N	T	A	A	26436.4	56255.6	0.0915595	0.0906373	0.0919994	0.881568	N	ADD	451575	0.983632	0.00844701	0.967481	1.00005	-1.95381	0.050724	.
run1	9	22331418	9:22331418:G:T	G	T	N	T	G	G	25067.2	53239.3	0.0867037	0.085943	0.0870666	0.881298	N	ADD	451575	0.986447	0.00865544	0.969853	1.00332	-1.57658	0.114892	.
run1	9	22332569	9:22332569:A:G	A	G	N	A	G	G	119698	252538	0.412153	0.410387	0.412996	0.832788	N	ADD	451575	0.986129	0.00509467	0.976331	0.996025	-2.74173	0.00611163	.
run1	9	22332703	9:22332703:G:A	G	A	N	A	G	G	144867	301332	0.494048	0.496679	0.492794	0.86255	N	ADD	451575	1.01835	0.00493008	1.00856	1.02824	3.68831	0.000225744	.
run1	9	22332998	9:22332998:G:A	G	A	N	A	G	G	141727	294940	0.483493	0.485912	0.48234	0.873386	N	ADD	451575	1.01615	0.00490168	1.00643	1.02596	3.26856	0.00108095	.
run1	9	22333578	9:22333578:T:C	T	C	N	C	T	T	69528.5	143243	0.235588	0.238379	0.234257	0.701742	N	ADD	451575	1.03315	0.00643171	1.02021	1.04625	5.07012	3.97571e-07	.
run1	9	22334145	9:22334145:T:G	T	G	N	T	G	G	121953	257073	0.419671	0.418118	0.420412	0.840411	N	ADD	451575	0.987721	0.0050585	0.977977	0.997563	-2.44239	0.0145904	.
run1	9	22334336	9:22334336:G:A	G	A	N	A	G	G	144547	300910	0.493226	0.495582	0.492102	0.861387	N	ADD	451575	1.01656	0.00493403	1.00677	1.02643	3.32813	0.000874307	.
run1	9	22336242	9:22336242:G:A	G	A	N	A	G	G	140487	292681	0.479619	0.481662	0.478645	0.878496	N	ADD	451575	1.01399	0.00488843	1.00432	1.02375	2.84229	0.00447909	.
run1	9	22336434	9:22336434:G:A	G	A	N	G	A	A	125783	264727	0.432387	0.431249	0.43293	0.858056	N	ADD	451575	0.991119	0.00498505	0.981482	1.00085	-1.78949	0.0735361	.
run1	9	22336954	9:22336954:G:A	G	A	N	A	G	G	139723	291134	0.477061	0.479041	0.476116	0.881747	N	ADD	451575	1.01366	0.00487974	1.00401	1.0234	2.78	0.00543583	.
run1	9	22336996	9:22336996:G:C	G	C	N	C	G	G	141964	295440	0.48431	0.486726	0.483158	0.862464	N	ADD	451575	1.01779	0.00493323	1.008	1.02768	3.57531	0.000349819	.
run1	9	22337197	9:22337197:T:C	T	C	N	C	T	T	144903	301770	0.494572	0.4968	0.49351	0.865037	N	ADD	451575	1.01574	0.00492237	1.00598	1.02558	3.17211	0.00151337	.
run1	9	22337323	9:22337323:T:C	T	C	N	C	T	T	145150	302341	0.495478	0.497647	0.494443	0.864173	N	ADD	451575	1.01535	0.00492511	1.0056	1.0252	3.09313	0.00198059	.
run1	9	22337671	9:22337671:T:G	T	G	N	G	T	T	145768	303537	0.497487	0.499768	0.496399	0.863388	N	ADD	451575	1.01638	0.0049273	1.00661	1.02625	3.29792	0.000974025	.
run1	9	22338128	9:22338128:C:T	C	T	N	T	C	C	141373	294592	0.482716	0.484699	0.48177	0.877579	N	ADD	451575	1.01364	0.00489015	1.00397	1.0234	2.7699	0.0056073	.
run1	9	22338189	9:22338189:G:T	G	T	N	T	G	G	143593	299048	0.490108	0.492308	0.489058	0.871074	N	ADD	451575	1.0155	0.00490583	1.00579	1.02532	3.13614	0.00171185	.
run1	9	22338248	9:22338248:T:G	T	G	N	G	T	T	141715	295134	0.483695	0.485871	0.482657	0.875473	N	ADD	451575	1.01536	0.00489408	1.00567	1.02515	3.11507	0.00183898	.
run1	9	22338570	9:22338570:G:A	G	A	N	A	G	G	143332	298530	0.489245	0.491416	0.48821	0.868207	N	ADD	451575	1.01534	0.00491399	1.00561	1.02516	3.09768	0.00195042	.
run1	9	22338574	9:22338574:A:G	A	G	N	G	A	A	142428	296603	0.486111	0.488314	0.48506	0.874682	N	ADD	451575	1.01536	0.00489583	1.00566	1.02515	3.11286	0.00185284	.
run1	9	22338793	9:22338793:A:T	A	T	N	A	T	T	125390	264024	0.431173	0.429901	0.43178	0.858319	N	ADD	451575	0.989772	0.00498499	0.980148	0.999489	-2.0624	0.0391699	.
run1	9	22338911	9:22338911:C:A	C	A	N	A	C	C	143462	298823	0.489714	0.49186	0.48869	0.872568	N	ADD	451575	1.01513	0.00490193	1.00542	1.02493	3.0628	0.00219279	.
run1	9	22339144	9:22339144:C:T	C	T	N	T	C	C	140679	292978	0.480161	0.482319	0.479131	0.825077	N	ADD	451575	1.01621	0.00504315	1.00622	1.02631	3.18901	0.00142763	.
run1	9	22339157	9:22339157:ATTGAT:A	ATTGAT	A	N	A	ATTGAT	ATTGAT	142178	296114	0.485292	0.487457	0.484259	0.824329	N	ADD	451575	1.01601	0.00504444	1.00602	1.02611	3.14951	0.00163544	.
run1	9	22339584	9:22339584:C:A	C	A	N	A	C	C	138629	288774	0.473236	0.475291	0.472256	0.830151	N	ADD	451575	1.01506	0.00503131	1.0051	1.02512	2.97185	0.00296006	.
run1	9	22340159	9:22340159:T:C	T	C	N	T	C	C	126985	267402	0.436678	0.435368	0.437304	0.837367	N	ADD	451575	0.989413	0.00504099	0.979685	0.999237	-2.11145	0.0347337	.
run1	9	22340926	9:22340926:G:GA	G	GA	N	GA	G	G	144162	300254	0.492074	0.494262	0.49103	0.892609	N	ADD	451575	1.01498	0.00484689	1.00539	1.02467	3.06817	0.00215372	.
run1	9	22341594	9:22341594:G:C	G	C	N	G	C	C	144972	306120	0.499466	0.497038	0.500624	0.907268	N	ADD	451575	0.983766	0.00480669	0.974541	0.993077	-3.40516	0.000661242	.
run1	9	22341666	9:22341666:A:G	A	G	N	A	G	G	143856	303784	0.495643	0.493213	0.496802	0.903862	N	ADD	451575	0.983431	0.00481656	0.974191	0.992759	-3.46885	0.000522691	.
run1	9	22341705	9:22341705:G:C	G	C	N	C	G	G	143144	297903	0.488343	0.49077	0.487185	0.92184	N	ADD	451575	1.0163	0.00476811	1.00685	1.02584	3.39109	0.000696152	.
run1	9	22342373	9:22342373:A:G	A	G	N	A	G	G	143692	303538	0.495189	0.492649	0.4964	0.901085	N	ADD	451575	0.982603	0.00482388	0.973357	0.991937	-3.63812	0.000274632	.
run1	9	22342482	9:22342482:T:C	T	C	N	C	T	T	142368	296413	0.485834	0.488109	0.484749	0.880407	N	ADD	451575	1.0158	0.00488184	1.00613	1.02557	3.21134	0.00132119	.
run1	9	22342523	9:22342523:C:G	C	G	N	G	C	C	144106	300066	0.491803	0.494068	0.490722	0.914107	N	ADD	451575	1.01513	0.00478934	1.00565	1.02471	3.13575	0.00171418	.
run1	9	22345329	9:22345329:T:C	T	C	N	C	T	T	141411	294482	0.482636	0.484828	0.481591	0.924633	N	ADD	451575	1.01467	0.00476346	1.00524	1.02419	3.0576	0.00223118	.
run1	9	22345667	9:22345667:C:T	C	T	N	T	C	C	139127	289735	0.474851	0.476997	0.473827	0.941344	N	ADD	451575	1.01405	0.00472264	1.0047	1.02348	2.95343	0.00314264	.
run1	9	22345789	9:22345789:A:G	A	G	N	G	A	A	140611	292844	0.479937	0.482088	0.478911	0.931575	N	ADD	451575	1.01422	0.00474605	1.00483	1.0237	2.97552	0.0029249	.
run1	9	22346105	9:22346105:G:T	G	T	N	T	G	G	139096	289711	0.474791	0.476892	0.473788	0.941727	N	ADD	451575	1.01375	0.00472151	1.00441	1.02318	2.89255	0.00382132	.
run1	9	22346918	9:22346918:CA:C	CA	C	N	C	CA	CA	138740	288997	0.473605	0.475671	0.47262	0.934737	N	ADD	451575	1.01367	0.0047398	1.0043	1.02313	2.86536	0.00416538	.
run1	9	22347178	9:22347178:C:A	C	A	N	A	C	C	141117	293852	0.481613	0.48382	0.48056	0.994588	N	ADD	451575	1.01343	0.00459088	1.00435	1.02259	2.90639	0.00365628	.
run1	9	22347544	9:22347544:C:G	C	G	N	C	G	G	133459	280981	0.458883	0.457565	0.459512	0.911376	N	ADD	451575	0.990035	0.00480801	0.980749	0.999409	-2.08298	0.0372528	.
run1	9	22348828	9:22348828:A:T	A	T	N	T	A	A	133482	278118	0.455739	0.457644	0.45483	0.862069	N	ADD	451575	1.01374	0.00494328	1.00397	1.02361	2.76149	0.0057538	.
run1	9	22352551	9:22352551:G:A	G	A	N	A	G	G	134962	281080	0.460656	0.462718	0.459673	0.839321	N	ADD	451575	1.01484	0.00501081	1.00492	1.02486	2.94013	0.00328078	.
run1	9	22352710	9:22352710:A:T	A	T	N	T	A	A	136566	284251	0.465944	0.468217	0.46486	0.848985	N	ADD	451575	1.01577	0.00497957	1.00591	1.02573	3.14244	0.00167546	.
run1	9	22352736	9:22352736:T:C	T	C	N	C	T	T	136407	283912	0.465392	0.467672	0.464305	0.836241	N	ADD	451575	1.01611	0.00501853	1.00616	1.02615	3.18421	0.00145149	.
run1	9	22352781	9:22352781:A:G	A	G	N	G	A	A	134178	279307	0.457825	0.460029	0.456773	0.830848	N	ADD	451575	1.01591	0.00504061	1.00593	1.026	3.13212	0.00173548	.
run1	9	22352817	9:22352817:A:C	A	C	N	C	A	A	137075	285409	0.467789	0.469963	0.466752	0.851342	N	ADD	451575	1.01524	0.00497204	1.0054	1.02519	3.04266	0.00234497	.
run1	9	22353145	9:22353145:G:A	G	A	N	A	G	G	129045	268784	0.44049	0.442431	0.439564	0.794927	N	ADD	451575	1.01526	0.0051699	1.00502	1.0256	2.92868	0.00340408	.
run1	9	22353339	9:22353339:TC:T	TC	T	N	T	TC	TC	135757	282661	0.463288	0.465444	0.462259	0.901776	N	ADD	451575	1.01483	0.00483284	1.00527	1.02449	3.04668	0.00231386	.
run1	9	22353759	9:22353759:A:T	A	T	N	T	A	A	139842	291179	0.477242	0.47945	0.476188	0.921874	N	ADD	451575	1.01461	0.00477145	1.00517	1.02415	3.04061	0.002361	.
run1	9	22354499	9:22354499:A:G	A	G	N	G	A	A	133457	277749	0.455302	0.457558	0.454226	0.842348	N	ADD	451575	1.01714	0.00500798	1.00721	1.02717	3.39369	0.000689589	.
run1	9	22354501	9:22354501:A:G	A	G	N	G	A	A	133457	277749	0.455302	0.457558	0.454226	0.842348	N	ADD	451575	1.01714	0.00500798	1.00721	1.02717	3.39369	0.000689589	.
run1	9	22354807	9:22354807:T:A	T	A	N	A	T	T	142805	297421	0.487434	0.489608	0.486397	0.90837	N	ADD	451575	1.01455	0.00480494	1.00504	1.02415	3.00554	0.00265113	.
run1	9	22354829	9:22354829:G:A	G	A	N	A	G	G	142256	296118	0.485384	0.487727	0.484266	0.929773	N	ADD	451575	1.01503	0.00474921	1.00562	1.02452	3.1404	0.00168717	.
run1	9	22356187	9:22356187:G:A	G	A	N	G	A	A	131558	276959	0.452325	0.451047	0.452934	0.901518	N	ADD	451575	0.99047	0.0048397	0.981119	0.99991	-1.97861	0.0478598	.
run1	9	22356481	9:22356481:G:T	G	T	N	T	G	G	143558	298898	0.489903	0.49219	0.488812	0.922313	N	ADD	451575	1.01499	0.00476785	1.00555	1.02452	3.12028	0.00180677	.
run1	9	22356514	9:22356514:T:C	T	C	N	C	T	T	142724	297259	0.487166	0.489332	0.486132	0.920484	N	ADD	451575	1.01409	0.00477157	1.00465	1.02362	2.93289	0.00335826	.
run1	9	22356694	9:22356694:A:G	A	G	N	A	G	G	129009	271643	0.443616	0.442309	0.44424	0.89363	N	ADD	451575	0.990294	0.00487083	0.980885	0.999793	-2.00242	0.04524	.
run1	9	22358389	9:22358389:A:G	A	G	N	G	A	A	141252	294268	0.482224	0.484285	0.481241	0.91386	N	ADD	451575	1.01345	0.00479018	1.00398	1.02301	2.78965	0.00527648	.
run1	9	22358625	9:22358625:C:T	C	T	N	T	C	C	140743	293236	0.480516	0.482537	0.479552	0.917193	N	ADD	451575	1.01319	0.00478183	1.00374	1.02273	2.74002	0.00614354	.
run1	9	22358659	9:22358659:C:T	C	T	N	T	C	C	43029.4	90254.1	0.147576	0.147527	0.1476	0.913661	N	ADD	451575	1.00408	0.00674503	0.99089	1.01744	0.603161	0.546401	.
run1	9	22358974	9:22358974:G:A	G	A	N	G	A	A	133199	280402	0.457954	0.456672	0.458565	0.892168	N	ADD	451575	0.990212	0.00486055	0.980823	0.99969	-2.02369	0.0430016	.
run1	9	22359488	9:22359488:T:G	T	G	N	G	T	T	142697	297207	0.487078	0.489239	0.486047	0.912616	N	ADD	451575	1.01433	0.00479391	1.00484	1.0239	2.96768	0.00300056	.
run1	9	22360238	9:22360238:T:C	T	C	N	C	T	T	142137	296222	0.485367	0.487317	0.484437	0.907392	N	ADD	451575	1.01296	0.0048067	1.00346	1.02255	2.67875	0.00738972	.
run1	9	22360241	9:22360241:T:G	T	G	N	T	G	G	131466	276715	0.451953	0.450732	0.452535	0.886606	N	ADD	451575	0.990687	0.00488006	0.981256	1.00021	-1.91733	0.0551956	.
run1	9	22360387	9:22360387:T:C	T	C	N	C	T	T	142021	295935	0.484921	0.486921	0.483968	0.907414	N	ADD	451575	1.01329	0.00480679	1.00379	1.02289	2.74736	0.00600773	.
run1	9	22361549	9:22361549:T:C	T	C	N	C	T	T	142568	297135	0.486854	0.488794	0.485928	0.904673	N	ADD	451575	1.01295	0.00481399	1.00344	1.02255	2.67238	0.00753158	.
run1	9	22361811	9:22361811:C:G	C	G	N	G	C	C	140021	291680	0.477995	0.480063	0.477009	0.914262	N	ADD	451575	1.01361	0.00478977	1.00414	1.02317	2.82224	0.00476893	.
run1	9	22362104	9:22362104:T:G	T	G	N	G	T	T	25682.8	54544.4	0.0888305	0.0880538	0.089201	0.997047	N	ADD	451575	0.989141	0.00805735	0.973643	1.00489	-1.35504	0.175405	.
run1	9	22362256	9:22362256:T:G	T	G	N	G	T	T	142793	297454	0.487458	0.489567	0.486451	0.910774	N	ADD	451575	1.01407	0.00479905	1.00458	1.02365	2.91142	0.00359794	.
run1	9	22362742	9:22362742:C:T	C	T	N	T	C	C	141179	294029	0.481878	0.484035	0.480849	0.914233	N	ADD	451575	1.01427	0.00478996	1.00479	1.02384	2.95771	0.00309932	.
run1	9	22362790	9:22362790:T:C	T	C	N	C	T	T	143664	299400	0.490576	0.492552	0.489633	0.882238	N	ADD	451575	1.01357	0.00487611	1.00393	1.0233	2.76431	0.00570439	.
run1	9	22362841	9:22362841:T:A	T	A	N	A	T	T	142627	297094	0.486875	0.488997	0.485862	0.91194	N	ADD	451575	1.01409	0.00479609	1.00461	1.02367	2.91797	0.00352315	.
run1	9	22362930	9:22362930:CAGAGGGCTGATTGGTGTATTTACAATCCTCTAGCAAAAGGT:C	CAGAGGGCTGATTGGTGTATTTACAATCCTCTAGCAAAAGGT	C	N	C	CAGAGGGCTGATTGGTGTATTTACAATCCTCTAGCAAAAGGT	CAGAGGGCTGATTGGTGTATTTACAATCCTCTAGCAAAAGGT	141952	295704	0.484588	0.486682	0.48359	0.89313	N	ADD	451575	1.01421	0.00484662	1.00463	1.02389	2.91223	0.00358856	.
run1	9	22363002	9:22363002:T:C	T	C	N	C	T	T	142275	296383	0.485697	0.48779	0.484699	0.893374	N	ADD	451575	1.01419	0.0048458	1.0046	1.02387	2.90708	0.00364821	.
run1	9	22363052	9:22363052:A:G	A	G	N	G	A	A	142671	297204	0.487045	0.489147	0.486043	0.911941	N	ADD	451575	1.01398	0.00479584	1.00449	1.02355	2.89434	0.00379958	.
run1	9	22363307	9:22363307:C:T	C	T	N	T	C	C	25159.2	53451.1	0.0870402	0.0862587	0.087413	0.970308	N	ADD	451575	0.988528	0.00824377	0.972684	1.00463	-1.39962	0.161628	.
run1	9	22363442	9:22363442:T:C	T	C	N	C	T	T	143997	300148	0.491774	0.493696	0.490857	0.90494	N	ADD	451575	1.01259	0.0048129	1.00308	1.02219	2.59979	0.00932819	.
run1	9	22363491	9:22363491:T:C	T	C	N	C	T	T	25058.4	53235.9	0.0866902	0.085913	0.087061	0.974544	N	ADD	451575	0.988635	0.00824079	0.972796	1.00473	-1.38697	0.165452	.
run1	9	22363883	9:22363883:C:T	C	T	N	T	C	C	139806	291161	0.477181	0.479325	0.476159	0.917313	N	ADD	451575	1.01433	0.00478365	1.00487	1.02389	2.97458	0.00293389	.
run1	9	22364080	9:22364080:G:A	G	A	N	A	G	G	142225	296249	0.485494	0.487619	0.48448	0.912155	N	ADD	451575	1.01413	0.00479546	1.00464	1.02371	2.92578	0.00343589	.
run1	9	22364573	9:22364573:T:A	T	A	N	T	A	A	122252	257364	0.420324	0.419143	0.420888	0.887852	N	ADD	451575	0.990567	0.00491269	0.981075	1.00015	-1.92925	0.0536998	.
run1	9	22365968	9:22365968:C:CT	C	CT	N	CT	C	C	140268	292234	0.478882	0.48091	0.477914	0.884261	N	ADD	451575	1.0139	0.00487269	1.00426	1.02363	2.83223	0.00462241	.
run1	9	22366014	9:22366014:A:G	A	G	N	G	A	A	23330.5	49686.8	0.0808475	0.079989	0.081257	0.934367	N	ADD	451575	0.98541	0.00869441	0.968761	1.00235	-1.6904	0.0909519	.
run1	9	22366015	9:22366015:T:C	T	C	N	C	T	T	23639.6	50359.9	0.0819348	0.0810486	0.0823576	0.922651	N	ADD	451575	0.984756	0.00869675	0.968113	1.00169	-1.76636	0.0773348	.
run1	9	22366218	9:22366218:A:G	A	G	N	G	A	A	141598	294919	0.483326	0.485469	0.482304	0.913837	N	ADD	451575	1.01416	0.00479118	1.00468	1.02373	2.93414	0.00334473	.
run1	9	22366367	9:22366367:A:G	A	G	N	G	A	A	142662	297180	0.487009	0.489119	0.486002	0.907728	N	ADD	451575	1.01415	0.00480698	1.00464	1.02375	2.92287	0.00346819	.
run1	9	22366400	9:22366400:T:C	T	C	N	C	T	T	144437	301035	0.493243	0.495202	0.492308	0.894326	N	ADD	451575	1.01335	0.00484224	1.00378	1.02301	2.73903	0.00616199	.
run1	9	22366784	9:22366784:CA:C	CA	C	N	C	CA	CA	142774	297487	0.487473	0.489504	0.486504	0.885519	N	ADD	451575	1.01393	0.00486733	1.0043	1.02365	2.84232	0.00447863	.
run1	9	22366889	9:22366889:G:A	G	A	N	A	G	G	142552	296952	0.486634	0.48874	0.48563	0.908118	N	ADD	451575	1.01407	0.00480605	1.00457	1.02367	2.90781	0.00363968	.
run1	9	22368104	9:22368104:C:G	C	G	N	G	C	C	143020	298029	0.488345	0.490345	0.487391	0.895994	N	ADD	451575	1.01354	0.00483828	1.00398	1.0232	2.78075	0.00542343	.
run1	9	22368121	9:22368121:C:T	C	T	N	T	C	C	141278	294409	0.482409	0.484374	0.481471	0.892739	N	ADD	451575	1.01351	0.00484802	1.00393	1.02319	2.768	0.00564016	.
run1	9	22368818	9:22368818:C:T	C	T	N	T	C	C	142973	297927	0.48818	0.490183	0.487224	0.896127	N	ADD	451575	1.01356	0.00483797	1.004	1.02322	2.78481	0.00535594	.
run1	9	22369400	9:22369400:A:G	A	G	N	G	A	A	45505.8	95452.7	0.156074	0.156017	0.156102	0.915486	N	ADD	451575	1.00336	0.00658693	0.990491	1.0164	0.509466	0.610426	.
run1	9	22369541	9:22369541:A:G	A	G	N	G	A	A	140763	293271	0.480578	0.482607	0.479611	0.89621	N	ADD	451575	1.01387	0.00483891	1.0043	1.02353	2.84628	0.00442338	.
run1	9	22369654	9:22369654:G:C	G	C	N	C	G	G	143660	299408	0.490581	0.492539	0.489646	0.892041	N	ADD	451575	1.01333	0.00484902	1.00374	1.023	2.73045	0.00632478	.
run1	9	22370116	9:22370116:T:C	T	C	N	C	T	T	139952	291534	0.477757	0.479828	0.476769	0.900148	N	ADD	451575	1.01402	0.00482882	1.00447	1.02367	2.88409	0.00392543	.
run1	9	22370253	9:22370253:G:GA	G	GA	N	GA	G	G	140694	293151	0.48037	0.482372	0.479415	0.865408	N	ADD	451575	1.01402	0.00492466	1.00428	1.02386	2.82756	0.00469048	.
run1	9	22370745	9:22370745:G:A	G	A	N	A	G	G	140977	293704	0.481294	0.48334	0.480318	0.894886	N	ADD	451575	1.01398	0.00484238	1.0044	1.02364	2.86601	0.00415682	.
run1	9	22370901	9:22370901:A:C	A	C	N	C	A	A	140108	291865	0.478296	0.48036	0.477311	0.898403	N	ADD	451575	1.01402	0.00483338	1.00446	1.02367	2.87984	0.00397872	.
run1	9	22371042	9:22371042:G:A	G	A	N	A	G	G	140781	293295	0.480624	0.482668	0.479649	0.894195	N	ADD	451575	1.014	0.0048443	1.00442	1.02368	2.87083	0.00409398	.
run1	9	22371056	9:22371056:G:C	G	C	N	C	G	G	140784	293307	0.48064	0.482678	0.479669	0.894586	N	ADD	451575	1.01395	0.00484326	1.00437	1.02362	2.86049	0.00422989	.
run1	9	22371903	9:22371903:T:A	T	A	N	A	T	T	140244	292170	0.478784	0.480828	0.477809	0.892956	N	ADD	451575	1.01395	0.00484788	1.00436	1.02363	2.85832	0.00425894	.
run1	9	22372784	9:22372784:G:T	G	T	N	T	G	G	141549	294894	0.483245	0.485301	0.482264	0.897221	N	ADD	451575	1.01373	0.00483508	1.00416	1.02338	2.81953	0.00480937	.
run1	9	22372817	9:22372817:C:T	C	T	N	T	C	C	141309	294360	0.482389	0.48448	0.481392	0.892779	N	ADD	451575	1.01403	0.00484773	1.00444	1.02371	2.87369	0.00405707	.
run1	9	22372940	9:22372940:G:A	G	A	N	A	G	G	141003	293817	0.481448	0.48343	0.480503	0.887814	N	ADD	451575	1.0136	0.00486138	1.00399	1.02331	2.77968	0.00544119	.
run1	9	22372958	9:22372958:A:ACC	A	ACC	N	ACC	A	A	143074	298173	0.488565	0.490532	0.487626	0.868941	N	ADD	451575	1.01358	0.004913	1.00387	1.02339	2.74529	0.00604583	.
run1	9	22372963	9:22372963:T:C	T	C	N	C	T	T	142242	296365	0.485642	0.487679	0.48467	0.895262	N	ADD	451575	1.01375	0.00484029	1.00418	1.02341	2.8216	0.00477849	.
run1	9	22373125	9:22373125:G:GTA	G	GTA	N	GTA	G	G	140284	292298	0.47897	0.480965	0.478019	0.847418	N	ADD	451575	1.01386	0.00497869	1.00402	1.0238	2.76508	0.00569092	.
run1	9	22373457	9:22373457:C:T	C	T	N	T	C	C	140618	293007	0.480125	0.482109	0.479179	0.891099	N	ADD	451575	1.01364	0.00485276	1.00404	1.02332	2.791	0.00525451	.
run1	9	22374032	9:22374032:C:T	C	T	N	T	C	C	145374	303138	0.496609	0.498417	0.495747	0.89471	N	ADD	451575	1.0126	0.00483574	1.00305	1.02224	2.58896	0.00962667	.
run1	9	22375117	9:22375117:G:A	G	A	N	G	A	A	105445	221727	0.362257	0.361519	0.362609	0.894574	N	ADD	451575	0.994943	0.00502159	0.985198	1.00478	-1.00969	0.312643	.
run1	9	22375184	9:22375184:C:T	C	T	N	C	T	T	105428	221693	0.362201	0.361461	0.362554	0.894841	N	ADD	451575	0.99494	0.00502102	0.985197	1.00478	-1.01031	0.312345	.
run1	9	22375435	9:22375435:A:G	A	G	N	A	G	G	105126	221008	0.361107	0.360425	0.361433	0.89281	N	ADD	451575	0.995292	0.00502993	0.985528	1.00515	-0.93822	0.348131	.
run1	9	22376805	9:22376805:C:T	C	T	N	C	T	T	105435	221703	0.362219	0.361485	0.36257	0.893972	N	ADD	451575	0.994977	0.0050234	0.985229	1.00482	-1.00245	0.316124	.
run1	9	22376970	9:22376970:G:A	G	A	N	G	A	A	103552	217666	0.355664	0.355029	0.355968	0.876263	N	ADD	451575	0.99553	0.00509556	0.985637	1.00552	-0.879261	0.37926	.
run1	9	22377055	9:22377055:A:G	A	G	N	A	G	G	105529	221921	0.362564	0.361806	0.362925	0.898187	N	ADD	451575	0.994832	0.00501059	0.98511	1.00465	-1.03416	0.301059	.
run1	9	22377712	9:22377712:G:A	G	A	N	G	A	A	101590	213542	0.348926	0.348304	0.349223	0.90478	N	ADD	451575	0.99584	0.00503587	0.986059	1.00572	-0.827761	0.407806	.
run1	9	22377740	9:22377740:TA:T	TA	T	N	TA	T	T	103480	217640	0.355556	0.354782	0.355925	0.931516	N	ADD	451575	0.994991	0.00494145	0.985401	1.00467	-1.01619	0.309538	.
run1	9	22377935	9:22377935:G:A	G	A	N	G	A	A	103980	218665	0.357244	0.356496	0.357601	0.926391	N	ADD	451575	0.995096	0.00494939	0.98549	1.0048	-0.993203	0.320611	.
run1	9	22377966	9:22377966:G:A	G	A	N	G	A	A	101591	213541	0.348926	0.348307	0.349221	0.904701	N	ADD	451575	0.995864	0.00503609	0.986083	1.00574	-0.822916	0.410556	.
run1	9	22378131	9:22378131:GT:G	GT	G	N	G	GT	GT	41957.6	88141.5	0.14405	0.143852	0.144145	0.900367	N	ADD	451575	1.00177	0.00686458	0.988386	1.01534	0.258158	0.796285	.
run1	9	22378431	9:22378431:G:A	G	A	N	G	A	A	104476	219718	0.358959	0.358196	0.359322	0.922893	N	ADD	451575	0.994978	0.00495351	0.985365	1.00469	-1.01633	0.30947	.
run1	9	22378745	9:22378745:C:G	C	G	N	C	G	G	102356	215240	0.351654	0.350927	0.352	0.922082	N	ADD	451575	0.995326	0.00497867	0.985661	1.00509	-0.941025	0.346692	.
run1	9	22378832	9:22378832:G:C	G	C	N	G	C	C	100682	211640	0.345814	0.345188	0.346113	0.902138	N	ADD	451575	0.995639	0.00505424	0.985825	1.00555	-0.864776	0.387162	.
run1	9	22379219	9:22379219:T:G	T	G	N	G	T	T	89273.5	184420	0.303043	0.306075	0.301596	0.997817	N	ADD	451575	1.01991	0.0049812	1.01	1.02992	3.95787	7.56204e-05	.
run1	9	22379370	9:22379370:C:T	C	T	N	C	T	T	98950.8	208182	0.340068	0.339254	0.340456	0.997896	N	ADD	451575	0.995071	0.00482422	0.985707	1.00452	-1.02417	0.305756	.
run1	9	22380028	9:22380028:G:A	G	A	N	G	A	A	104027	218751	0.35739	0.356656	0.357741	0.926869	N	ADD	451575	0.995203	0.00494766	0.985599	1.0049	-0.971868	0.331116	.
run1	9	22381202	9:22381202:G:T	G	T	N	G	T	T	104213	219152	0.358041	0.357294	0.358397	0.920357	N	ADD	451575	0.995091	0.00496316	0.985458	1.00482	-0.991543	0.32142	.
run1	9	22381409	9:22381409:G:T	G	T	N	T	G	G	31940.3	68123.4	0.110794	0.109508	0.111408	0.909329	N	ADD	451575	0.978862	0.00765665	0.964282	0.993662	-2.79035	0.00526519	.
run1	9	22381732	9:22381732:C:T	C	T	N	C	T	T	104192	219111	0.357973	0.357224	0.358331	0.920555	N	ADD	451575	0.995082	0.00496285	0.98545	1.00481	-0.993418	0.320506	.
run1	9	22381875	9:22381875:G:A	G	A	N	G	A	A	100345	210928	0.344653	0.344035	0.344948	0.899605	N	ADD	451575	0.995704	0.00506539	0.985867	1.00564	-0.850005	0.395322	.
run1	9	22381955	9:22381955:G:A	G	A	N	A	G	G	42486.3	89220.5	0.145831	0.145665	0.14591	0.942592	N	ADD	451575	1.00218	0.00667409	0.989157	1.01538	0.326488	0.744055	.
run1	9	22382145	9:22382145:A:G	A	G	N	A	G	G	19852.4	41781.6	0.0682434	0.0680641	0.0683288	0.577935	N	ADD	451575	0.988688	0.0119329	0.965833	1.01208	-0.953368	0.340404	.
run1	9	22382191	9:22382191:G:C	G	C	N	G	C	C	101959	214309	0.350183	0.349568	0.350477	0.906429	N	ADD	451575	0.995712	0.00502654	0.985951	1.00557	-0.854856	0.392631	.
run1	9	22382412	9:22382412:A:G	A	G	N	G	A	A	73757.2	152377	0.250384	0.252877	0.249195	0.861657	N	ADD	451575	1.02251	0.00567863	1.01119	1.03395	3.91975	8.86413e-05	.
run1	9	22382449	9:22382449:C:T	C	T	N	C	T	T	101971	214333	0.350223	0.349607	0.350516	0.906198	N	ADD	451575	0.995697	0.00502704	0.985935	1.00556	-0.857845	0.390978	.
run1	9	22382636	9:22382636:T:C	T	C	N	T	C	C	102487	215434	0.352015	0.351379	0.352318	0.901855	N	ADD	451575	0.995522	0.00503318	0.98575	1.00539	-0.891623	0.372595	.
run1	9	22382738	9:22382738:T:C	T	C	N	T	C	C	101963	214313	0.350192	0.349581	0.350484	0.906239	N	ADD	451575	0.995726	0.00502704	0.985964	1.00559	-0.85201	0.394208	.
run1	9	22382900	9:22382900:A:C	A	C	N	A	C	C	134447	283663	0.462946	0.460952	0.463897	0.89876	N	ADD	451575	0.987121	0.00484086	0.9778	0.996532	-2.6777	0.0074129	.
run1	9	22383058	9:22383058:G:A	G	A	N	G	A	A	104151	219018	0.357825	0.357084	0.358179	0.919797	N	ADD	451575	0.995068	0.00496538	0.985431	1.0048	-0.995798	0.319348	.
run1	9	22383443	9:22383443:T:C	T	C	N	T	C	C	104195	219110	0.357975	0.357234	0.358329	0.920138	N	ADD	451575	0.995069	0.004964	0.985435	1.0048	-0.995814	0.319341	.
run1	9	22383494	9:22383494:C:G	C	G	N	C	G	G	101255	212861	0.347801	0.347154	0.348109	0.897297	N	ADD	451575	0.995427	0.00506106	0.985602	1.00535	-0.90567	0.365111	.
run1	9	22383816	9:22383816:A:G	A	G	N	A	G	G	104184	219085	0.357934	0.357194	0.358287	0.920274	N	ADD	451575	0.995081	0.00496376	0.985447	1.00481	-0.993361	0.320534	.
run1	9	22384228	9:22384228:A:C	A	C	N	A	C	C	104108	218921	0.35767	0.356936	0.35802	0.919151	N	ADD	451575	0.995116	0.00496759	0.985474	1.00485	-0.985568	0.324345	.
run1	9	22384765	9:22384765:G:T	G	T	N	G	T	T	101670	213705	0.349194	0.348576	0.349489	0.905073	N	ADD	451575	0.995816	0.00503419	0.986039	1.00569	-0.83291	0.404895	.
run1	9	22385118	9:22385118:A:C	A	C	N	A	C	C	104399	219542	0.35868	0.357934	0.359035	0.921626	N	ADD	451575	0.995032	0.00495775	0.98541	1.00475	-1.00459	0.315096	.
run1	9	22385189	9:22385189:G:T	G	T	N	G	T	T	104509	219781	0.359066	0.35831	0.359427	0.92269	N	ADD	451575	0.995032	0.00495371	0.985418	1.00474	-1.00532	0.314744	.
run1	9	22385355	9:22385355:A:G	A	G	N	G	A	A	18787.8	39653.8	0.0647086	0.064414	0.0648491	0.772898	N	ADD	451575	0.991184	0.0105627	0.970875	1.01192	-0.838334	0.401843	.
run1	9	22385639	9:22385639:G:A	G	A	N	G	A	A	101672	213714	0.349207	0.348585	0.349504	0.905039	N	ADD	451575	0.995846	0.0050342	0.986068	1.00572	-0.826867	0.408313	.
run1	9	22385852	9:22385852:T:C	T	C	N	T	C	C	101348	213023	0.348083	0.347474	0.348373	0.902417	N	ADD	451575	0.99595	0.00504533	0.98615	1.00585	-0.804265	0.421244	.
run1	9	22385879	9:22385879:C:CAAATAAAT	C	CAAATAAAT	N	C	CAAATAAAT	CAAATAAAT	105005	220833	0.36078	0.36001	0.361147	0.91262	N	ADD	451575	0.994914	0.00497613	0.985258	1.00466	-1.02467	0.305517	.
run1	9	22386425	9:22386425:A:G	A	G	N	A	G	G	107434	226031	0.369225	0.368339	0.369647	0.881992	N	ADD	451575	0.993963	0.00503735	0.984198	1.00383	-1.202	0.229363	.
run1	9	22387798	9:22387798:G:A	G	A	N	G	A	A	104620	219978	0.359406	0.35869	0.359748	0.89372	N	ADD	451575	0.995177	0.00503206	0.98541	1.00504	-0.960834	0.336636	.
run1	9	22390604	9:22390604:A:G	A	G	N	G	A	A	28882.3	61162.5	0.0997007	0.0990231	0.100024	0.93912	N	ADD	451575	0.992647	0.00788263	0.977429	1.0081	-0.936254	0.349142	.
run1	9	22391184	9:22391184:C:A	C	A	N	C	A	A	102468	215416	0.351973	0.351312	0.352288	0.872562	N	ADD	451575	0.995497	0.00511748	0.985562	1.00553	-0.881912	0.377824	.
run1	9	22391702	9:22391702:A:G	A	G	N	A	G	G	103837	218306	0.356689	0.356007	0.357014	0.873335	N	ADD	451575	0.995547	0.00509911	0.985647	1.00555	-0.875199	0.381466	.
run1	9	22391743	9:22391743:T:A	T	A	N	T	A	A	100876	212074	0.346509	0.345854	0.346822	0.873022	N	ADD	451575	0.995386	0.0051351	0.985419	1.00546	-0.900507	0.367851	.
run1	9	22391924	9:22391924:C:T	C	T	N	T	C	C	96157.1	202869	0.331093	0.329675	0.331769	0.854559	N	ADD	451575	0.988659	0.00524686	0.978545	0.998879	-2.17374	0.0297247	.
run1	9	22392108	9:22392108:A:C	A	C	N	C	A	A	16100.7	33979.9	0.055451	0.0552012	0.0555702	0.731013	N	ADD	451575	0.984095	0.0116732	0.961835	1.00687	-1.37348	0.169602	.
run1	9	22392164	9:22392164:A:T	A	T	N	A	T	T	100830	211977	0.34635	0.345695	0.346663	0.874229	N	ADD	451575	0.995414	0.00513222	0.985451	1.00548	-0.895607	0.370463	.
run1	9	22392359	9:22392359:T:C	T	C	N	C	T	T	93164.9	196814	0.321075	0.319417	0.321866	0.878604	N	ADD	451575	0.986918	0.00521708	0.976878	0.997061	-2.52414	0.0115982	.
run1	9	22394613	9:22394613:T:C	T	C	N	T	C	C	106792	225784	0.36824	0.366138	0.369243	0.864844	N	ADD	451575	0.984444	0.00508962	0.974672	0.994313	-3.08052	0.00206638	.
run1	9	22394963	9:22394963:T:G	T	G	N	T	G	G	109274	231079	0.376851	0.374646	0.377902	0.853364	N	ADD	451575	0.983775	0.00509971	0.973991	0.993658	-3.20755	0.00133871	.
run1	9	22395038	9:22395038:A:C	A	C	N	C	A	A	91111.3	188647	0.309758	0.312376	0.30851	0.866765	N	ADD	451575	1.02113	0.0053043	1.01057	1.0318	3.94207	8.0782e-05	.
run1	9	22395330	9:22395330:G:A	G	A	N	A	G	G	75884.4	159862	0.261027	0.26017	0.261435	0.923701	N	ADD	451575	0.994388	0.00541574	0.983889	1.005	-1.0391	0.29876	.
run1	9	22395404	9:22395404:C:T	C	T	N	T	C	C	79975.9	168133	0.274715	0.274198	0.274962	0.92999	N	ADD	451575	0.996952	0.0053112	0.986627	1.00738	-0.57482	0.565413	.
run1	9	22395570	9:22395570:G:A	G	A	N	A	G	G	83197.1	174870	0.285742	0.285242	0.28598	0.938869	N	ADD	451575	0.997232	0.00522071	0.98708	1.00749	-0.530958	0.595448	.
run1	9	22395664	9:22395664:C:T	C	T	N	C	T	T	117245	247538	0.4039	0.401975	0.404818	0.852937	N	ADD	451575	0.984717	0.00503604	0.975045	0.994484	-3.05824	0.00222644	.
run1	9	22395722	9:22395722:G:<INS:ME:ALU>	G	<INS:ME:ALU>	N	<INS:ME:ALU>	G	G	45781.9	94904.3	0.155773	0.156964	0.155205	0.469323	N	ADD	451575	1.02487	0.00917906	1.0066	1.04348	2.67673	0.00743443	.
run1	9	22396337	9:22396337:G:T	G	T	N	G	T	T	113207	239065	0.390048	0.388133	0.390962	0.8591	N	ADD	451575	0.985287	0.0050484	0.975586	0.995084	-2.9361	0.00332368	.
run1	9	22396831	9:22396831:T:C	T	C	N	C	T	T	81477.4	171226	0.279803	0.279346	0.280021	0.934558	N	ADD	451575	0.997792	0.00526773	0.987544	1.00815	-0.419552	0.674813	.
run1	9	22396934	9:22396934:G:T	G	T	N	G	T	T	113080	238797	0.389611	0.387695	0.390525	0.859849	N	ADD	451575	0.985304	0.00504718	0.975605	0.995099	-2.93342	0.00335245	.
run1	9	22397161	9:22397161:A:G	A	G	N	G	A	A	81445	171159	0.279692	0.279235	0.27991	0.934765	N	ADD	451575	0.997799	0.00526779	0.98755	1.00815	-0.418265	0.675753	.
run1	9	22398466	9:22398466:G:A	G	A	N	A	G	G	105258	222592	0.363008	0.360879	0.364023	0.892292	N	ADD	451575	0.984582	0.00502492	0.974933	0.994326	-3.09226	0.00198641	.
run1	9	22399009	9:22399009:C:G	C	G	N	G	C	C	80819.3	169881	0.277585	0.27709	0.277821	0.930059	N	ADD	451575	0.997054	0.00529417	0.986761	1.00745	-0.557355	0.577285	.
run1	9	22399391	9:22399391:C:T	C	T	N	T	C	C	83769.8	176145	0.287787	0.287205	0.288065	0.930029	N	ADD	451575	0.996717	0.00523436	0.986544	1.007	-0.628206	0.529869	.
run1	9	22399693	9:22399693:T:C	T	C	N	C	T	T	83983.4	176591	0.288517	0.287938	0.288794	0.929581	N	ADD	451575	0.99689	0.00523165	0.98672	1.00716	-0.595414	0.551567	.
run1	9	22400968	9:22400968:T:C	T	C	N	C	T	T	99394.1	210078	0.342659	0.340773	0.343558	0.892791	N	ADD	451575	0.986227	0.00509154	0.976434	0.996118	-2.72389	0.00645187	.
run1	9	22401040	9:22401040:T:C	T	C	N	C	T	T	83888.3	176405	0.288205	0.287612	0.288489	0.929086	N	ADD	451575	0.996804	0.00523472	0.986629	1.00708	-0.611556	0.540832	.
run1	9	22401157	9:22401157:T:C	T	C	N	C	T	T	82252	172926	0.282543	0.282002	0.282801	0.924939	N	ADD	451575	0.997239	0.00527934	0.986974	1.00761	-0.523662	0.600513	.
run1	9	22401413	9:22401413:T:C	T	C	N	C	T	T	83789.6	176233	0.287906	0.287273	0.288208	0.928832	N	ADD	451575	0.996583	0.00523713	0.986406	1.00686	-0.653614	0.51336	.
run1	9	22402997	9:22402997:A:AAAAAAAC	A	AAAAAAAC	N	AAAAAAAC	A	A	83592.5	175775	0.287181	0.286598	0.28746	0.919082	N	ADD	451575	0.996657	0.00526926	0.986417	1.007	-0.635474	0.525119	.
run1	9	22403160	9:22403160:A:G	A	G	N	G	A	A	83177.9	174904	0.285757	0.285176	0.286034	0.912186	N	ADD	451575	0.99705	0.00529816	0.98675	1.00746	-0.557662	0.577075	.
run1	9	22403504	9:22403504:C:G	C	G	N	G	C	C	98454.8	208264	0.33961	0.337553	0.340592	0.908865	N	ADD	451575	0.985574	0.00505681	0.975854	0.995391	-2.8735	0.00405949	.
run1	9	22403690	9:22403690:T:TA	T	TA	N	TA	T	T	33877.7	71456.5	0.11663	0.11615	0.116859	0.424707	N	ADD	451575	0.992078	0.0109317	0.971048	1.01356	-0.727528	0.466903	.
run1	9	22404195	9:22404195:T:C	T	C	N	C	T	T	81705	171741	0.280625	0.280126	0.280863	0.930618	N	ADD	451575	0.997377	0.00527422	0.98712	1.00774	-0.498053	0.618446	.
run1	9	22404480	9:22404480:G:A	G	A	N	A	G	G	51323	106624	0.174885	0.175962	0.174371	0.768182	N	ADD	451575	1.01147	0.00684177	0.997994	1.02512	1.66649	0.0956152	.
run1	9	22404681	9:22404681:C:T	C	T	N	T	C	C	83731.2	176070	0.287661	0.287073	0.287942	0.934026	N	ADD	451575	0.996889	0.00522392	0.986735	1.00715	-0.596373	0.550926	.
run1	9	22405548	9:22405548:A:T	A	T	N	T	A	A	81024.4	170258	0.278229	0.277793	0.278437	0.932298	N	ADD	451575	0.997903	0.00528389	0.987622	1.00829	-0.397292	0.691152	.
run1	9	22406160	9:22406160:T:C	T	C	N	C	T	T	84726.3	178208	0.29113	0.290485	0.291438	0.939787	N	ADD	451575	0.996737	0.00518938	0.986651	1.00693	-0.629787	0.528834	.
run1	9	22407212	9:22407212:A:T	A	T	N	T	A	A	84689.9	178133	0.291007	0.29036	0.291316	0.939537	N	ADD	451575	0.996712	0.0051907	0.986623	1.0069	-0.634463	0.525778	.
run1	9	22408573	9:22408573:CA:C	CA	C	N	C	CA	CA	98572.9	208328	0.339811	0.337958	0.340695	0.934424	N	ADD	451575	0.986781	0.00498728	0.977182	0.996474	-2.66825	0.00762464	.
run1	9	22409489	9:22409489:GA:G	GA	G	N	G	GA	GA	99771.1	210829	0.343907	0.342066	0.344785	0.923744	N	ADD	451575	0.986823	0.00500142	0.977197	0.996544	-2.6521	0.00799925	.
run1	9	22410720	9:22410720:C:A	C	A	N	A	C	C	101145	213783	0.348699	0.346777	0.349616	0.935847	N	ADD	451575	0.986868	0.0049526	0.977335	0.996494	-2.66915	0.00760437	.
run1	9	22411424	9:22411424:A:G	A	G	N	G	A	A	104211	219962	0.358936	0.357289	0.359722	0.948031	N	ADD	451575	0.987997	0.00488671	0.97858	0.997506	-2.47102	0.013473	.
run1	9	22411654	9:22411654:C:T	C	T	N	T	C	C	100568	212613	0.346765	0.344797	0.347704	0.946404	N	ADD	451575	0.986755	0.00493067	0.977265	0.996337	-2.70418	0.00684739	.
run1	9	22411723	9:22411723:A:G	A	G	N	G	A	A	98955	209127	0.34112	0.339268	0.342003	0.959215	N	ADD	451575	0.987418	0.00491696	0.977948	0.99698	-2.57508	0.0100216	.
run1	9	22411866	9:22411866:CAT:C	CAT	C	N	C	CAT	CAT	99026.6	209422	0.341525	0.339514	0.342485	0.939111	N	ADD	451575	0.986016	0.00496801	0.976461	0.995663	-2.83475	0.00458614	.
run1	9	22411870	9:22411870:T:C	T	C	N	C	T	T	99026.6	209422	0.341525	0.339514	0.342485	0.939111	N	ADD	451575	0.986016	0.00496801	0.976461	0.995663	-2.83475	0.00458614	.
run1	9	22411913	9:22411913:GATATATATATATATATATATAT:G	GATATATATATATATATATATAT	G	N	GATATATATATATATATATATAT	G	G	128437	268737	0.439765	0.440347	0.439487	0.720061	N	ADD	451575	1.00733	0.00541698	0.996687	1.01808	1.34735	0.177869	.
run1	9	22412239	9:22412239:CA:C	CA	C	N	C	CA	CA	79536.8	168261	0.27437	0.272693	0.275171	0.618997	N	ADD	451575	0.979878	0.00650875	0.967457	0.992458	-3.12304	0.00178992	.
run1	9	22412458	9:22412458:A:T	A	T	N	T	A	A	99435.1	210094	0.342721	0.340914	0.343583	0.953852	N	ADD	451575	0.98736	0.004926	0.977873	0.996939	-2.58228	0.00981495	.
run1	9	22412570	9:22412570:G:A	G	A	N	G	A	A	109171	226656	0.371839	0.374293	0.370669	0.914953	N	ADD	451575	1.01586	0.00494295	1.00606	1.02575	3.18285	0.00145833	.
run1	9	22412948	9:22412948:G:A	G	A	N	A	G	G	99958.2	211191	0.344516	0.342707	0.345378	0.958683	N	ADD	451575	0.987445	0.00490741	0.977993	0.996989	-2.57454	0.0100374	.
run1	9	22413177	9:22413177:G:T	G	T	N	T	G	G	100268	211826	0.345562	0.343771	0.346416	0.960435	N	ADD	451575	0.987573	0.00489931	0.978136	0.997102	-2.55229	0.0107019	.
run1	9	22413704	9:22413704:A:C	A	C	N	C	A	A	104036	219736	0.358493	0.356689	0.359353	0.947204	N	ADD	451575	0.98748	0.00489057	0.97806	0.996991	-2.57619	0.00998958	.
run1	9	22413802	9:22413802:C:T	C	T	N	T	C	C	102395	216390	0.352971	0.351064	0.35388	0.937935	N	ADD	451575	0.986418	0.00493233	0.976928	0.996	-2.77263	0.00556056	.
run1	9	22413825	9:22413825:G:A	G	A	N	A	G	G	87664.2	185237	0.302166	0.300557	0.302933	0.79668	N	ADD	451575	0.985468	0.00557041	0.974768	0.996287	-2.62784	0.00859285	.
run1	9	22413827	9:22413827:AGAAGAAG:A	AGAAGAAG	A	N	A	AGAAGAAG	AGAAGAAG	127677	267032	0.437035	0.437741	0.436699	0.479849	N	ADD	451575	1.00869	0.0066509	0.995627	1.02193	1.30104	0.193245	.
run1	9	22413831	9:22413831:G:A	G	A	N	A	G	G	71735	151510	0.247185	0.245944	0.247777	0.682261	N	ADD	451575	0.984405	0.00640763	0.972119	0.996846	-2.45304	0.0141655	.
run1	9	22413858	9:22413858:A:G	A	G	N	G	A	A	23167.9	49008.3	0.079916	0.0794313	0.0801473	0.461484	N	ADD	451575	0.98055	0.0124235	0.956962	1.00472	-1.58104	0.113869	.
run1	9	22413873	9:22413873:G:A	G	A	N	A	G	G	61147.4	128649	0.21015	0.209644	0.21039	0.597452	N	ADD	451575	0.991389	0.00724937	0.977402	1.00558	-1.19297	0.232882	.
run1	9	22413912	9:22413912:A:G	A	G	N	G	A	A	35603.9	74979	0.122441	0.122068	0.122619	0.470638	N	ADD	451575	0.984931	0.010156	0.965519	1.00473	-1.49507	0.134895	.
run1	9	22413939	9:22413939:A:G	A	G	N	G	A	A	102325	216240	0.352726	0.350821	0.353634	0.937354	N	ADD	451575	0.986437	0.00493467	0.976942	0.996024	-2.76736	0.00565125	.
run1	9	22414640	9:22414640:C:A	C	A	N	A	C	C	101901	215451	0.351384	0.349369	0.352344	0.939238	N	ADD	451575	0.985951	0.00493433	0.976462	0.995533	-2.86736	0.00413907	.
run1	9	22414973	9:22414973:G:T	G	T	N	T	G	G	102384	216382	0.352949	0.351023	0.353868	0.944648	N	ADD	451575	0.986574	0.00491572	0.977114	0.996125	-2.74983	0.0059626	.
run1	9	22415213	9:22415213:TG:T	TG	T	N	T	TG	TG	99233	209719	0.342083	0.340221	0.342971	0.943001	N	ADD	451575	0.986809	0.00495638	0.977269	0.996442	-2.67908	0.00738249	.
run1	9	22415302	9:22415302:T:C	T	C	N	C	T	T	101793	215202	0.350989	0.348999	0.351938	0.951659	N	ADD	451575	0.986294	0.00490393	0.97686	0.99582	-2.81416	0.00489051	.
run1	9	22415626	9:22415626:T:A	T	A	N	A	T	T	19664.8	41447.8	0.067666	0.067421	0.0677829	0.827637	N	ADD	451575	0.993358	0.00999521	0.974087	1.01301	-0.666732	0.504943	.
run1	9	22416538	9:22416538:G:A	G	A	N	A	G	G	100371	212122	0.346003	0.344122	0.346901	0.960206	N	ADD	451575	0.98716	0.00489764	0.97773	0.996682	-2.63855	0.00832615	.
run1	9	22417016	9:22417016:G:A	G	A	N	A	G	G	102183	215950	0.352248	0.350334	0.353161	0.955278	N	ADD	451575	0.986828	0.00488979	0.977415	0.996331	-2.71176	0.00669267	.
run1	9	22417161	9:22417161:G:C	G	C	N	G	C	C	104855	217599	0.357033	0.359497	0.355857	0.918677	N	ADD	451575	1.01663	0.00497245	1.00677	1.02659	3.3169	0.000910219	.
run1	9	22417552	9:22417552:G:A	G	A	N	A	G	G	106699	225288	0.367587	0.365818	0.368431	0.996416	N	ADD	451575	0.987918	0.00474229	0.978778	0.997143	-2.56318	0.0103719	.
run1	9	22417778	9:22417778:G:A	G	A	N	A	G	G	101664	214802	0.350402	0.348557	0.351282	0.950949	N	ADD	451575	0.987107	0.00490759	0.977658	0.996647	-2.64429	0.00818617	.
run1	9	22418399	9:22418399:C:T	C	T	N	T	C	C	104288	220218	0.359306	0.357554	0.360141	0.939048	N	ADD	451575	0.987543	0.00491024	0.978084	0.997092	-2.55296	0.0106812	.
run1	9	22418735	9:22418735:C:T	C	T	N	T	C	C	102618	216634	0.353487	0.351826	0.35428	0.95293	N	ADD	451575	0.988127	0.00489231	0.978698	0.997648	-2.44132	0.0146337	.
run1	9	22418801	9:22418801:C:G	C	G	N	G	C	C	104574	220808	0.360274	0.358532	0.361106	0.937268	N	ADD	451575	0.987548	0.00491189	0.978086	0.997101	-2.55103	0.0107406	.
run1	9	22419003	9:22419003:A:T	A	T	N	T	A	A	80911.2	170466	0.278333	0.277405	0.278776	0.542886	N	ADD	451575	0.986315	0.00691834	0.973031	0.999781	-1.99168	0.0464056	.
run1	9	22419003	9:22419003:AT:A	AT	A	N	AT	A	A	123306	256162	0.420161	0.422755	0.418923	0.80648	N	ADD	451575	1.01846	0.00515468	1.00822	1.0288	3.54854	0.00038738	.
run1	9	22419007	9:22419007:T:A	T	A	N	T	A	A	123306	256162	0.420161	0.422755	0.418923	0.80648	N	ADD	451575	1.01846	0.00515468	1.00822	1.0288	3.54854	0.00038738	.
run1	9	22419014	9:22419014:T:A	T	A	N	A	T	T	103551	218702	0.35681	0.355026	0.357662	0.93975	N	ADD	451575	0.987302	0.00491602	0.977835	0.996861	-2.59959	0.00933358	.
run1	9	22419843	9:22419843:C:T	C	T	N	T	C	C	107704	227301	0.370929	0.369264	0.371724	0.9417	N	ADD	451575	0.987708	0.00486928	0.978326	0.997179	-2.54012	0.0110816	.
run1	9	22420038	9:22420038:T:C	T	C	N	C	T	T	105377	222393	0.362918	0.361284	0.363698	0.947828	N	ADD	451575	0.987831	0.00487605	0.978436	0.997317	-2.51091	0.0120419	.
run1	9	22420204	9:22420204:G:A	G	A	N	A	G	G	101940	215396	0.351366	0.349502	0.352255	0.946896	N	ADD	451575	0.987107	0.00491493	0.977644	0.996662	-2.64022	0.00828518	.
run1	9	22420835	9:22420835:C:T	C	T	N	T	C	C	103457	218494	0.356476	0.354703	0.357321	0.941964	N	ADD	451575	0.98753	0.00491136	0.978069	0.997081	-2.55507	0.0106166	.
run1	9	22421553	9:22421553:C:T	C	T	N	T	C	C	101708	214841	0.350495	0.348708	0.351348	0.947865	N	ADD	451575	0.987496	0.00491528	0.978029	0.997055	-2.55991	0.0104701	.
run1	9	22421597	9:22421597:C:T	C	T	N	T	C	C	103211	218060	0.355722	0.353859	0.356611	0.937566	N	ADD	451575	0.987211	0.00492537	0.977727	0.996788	-2.6132	0.0089699	.
run1	9	22421927	9:22421927:C:T	C	T	N	T	C	C	100378	212018	0.345895	0.344145	0.34673	0.960622	N	ADD	451575	0.987889	0.00489776	0.978451	0.997417	-2.48793	0.0128489	.
run1	9	22422008	9:22422008:TTTGTTGTTG:TTTGTTG	TTTG	T	N	T	TTTG	TTTG	82929.4	174405	0.28493	0.284324	0.285219	0.907052	N	ADD	451575	0.997177	0.00531635	0.98684	1.00762	-0.531797	0.594867	.
run1	9	22422149	9:22422149:G:A	G	A	N	A	G	G	102109	215740	0.351934	0.350083	0.352817	0.943485	N	ADD	451575	0.987186	0.00492196	0.977709	0.996755	-2.62024	0.00878688	.
run1	9	22422287	9:22422287:T:C	T	C	N	C	T	T	99807	210813	0.34393	0.342189	0.34476	0.955163	N	ADD	451575	0.987852	0.0049184	0.978375	0.997421	-2.48509	0.012952	.
run1	9	22423818	9:22423818:A:G	A	G	N	G	A	A	79579.6	167319	0.273375	0.272839	0.27363	0.944252	N	ADD	451575	0.997532	0.00527901	0.987264	1.00791	-0.468112	0.639705	.
run1	9	22424480	9:22424480:A:T	A	T	N	T	A	A	108649	229364	0.37426	0.372504	0.375097	0.941848	N	ADD	451575	0.98708	0.0048594	0.977723	0.996526	-2.67611	0.00744819	.
run1	9	22424591	9:22424591:T:C	T	C	N	C	T	T	107025	225933	0.368663	0.366938	0.369486	0.955223	N	ADD	451575	0.987472	0.00484033	0.978149	0.996885	-2.60455	0.00919962	.
run1	9	22424723	9:22424723:A:G	A	G	N	G	A	A	107696	227323	0.370945	0.369236	0.37176	0.949649	N	ADD	451575	0.987663	0.0048482	0.978322	0.997092	-2.56057	0.0104501	.
run1	9	22425015	9:22425015:T:A	T	A	N	A	T	T	107693	227315	0.370933	0.369227	0.371747	0.94966	N	ADD	451575	0.98768	0.0048482	0.97834	0.99711	-2.55686	0.010562	.
run1	9	22426539	9:22426539:G:A	G	A	N	A	G	G	101158	213872	0.348813	0.346822	0.349763	0.941281	N	ADD	451575	0.986179	0.0049371	0.976682	0.995768	-2.81895	0.00481812	.
run1	9	22426564	9:22426564:A:G	A	G	N	G	A	A	70837	149171	0.243601	0.242865	0.243952	0.954323	N	ADD	451575	0.995994	0.00545187	0.985408	1.00669	-0.73633	0.46153	.
run1	9	22427593	9:22427593:G:A	G	A	N	G	A	A	119438	247981	0.406819	0.409493	0.405544	0.915977	N	ADD	451575	1.01662	0.0048583	1.00699	1.02635	3.39292	0.000691506	.
run1	9	22428153	9:22428153:T:A	T	A	N	A	T	T	70043.6	147488	0.240859	0.240145	0.241199	0.945976	N	ADD	451575	0.996079	0.00549688	0.985405	1.00687	-0.714806	0.474729	.
run1	9	22428241	9:22428241:A:C	A	C	N	C	A	A	102457	216427	0.353079	0.351273	0.35394	0.945214	N	ADD	451575	0.987142	0.00491372	0.97768	0.996695	-2.63378	0.00844398	.
run1	9	22428293	9:22428293:T:G	T	G	N	G	T	T	67093.9	141151	0.230576	0.230032	0.230835	0.885644	N	ADD	451575	0.993629	0.00575894	0.982477	1.00491	-1.10983	0.26707	.
run1	9	22428345	9:22428345:T:C	T	C	N	C	T	T	20138.4	42394	0.0692381	0.0690445	0.0693304	0.814313	N	ADD	451575	0.994624	0.0099682	0.97538	1.01425	-0.540774	0.588663	.
run1	9	22428631	9:22428631:ATG:A	ATG	A	N	A	ATG	ATG	98766.2	208730	0.340471	0.338621	0.341354	0.857871	N	ADD	451575	0.98483	0.00520201	0.97484	0.994923	-2.93849	0.00329817	.
run1	9	22428633	9:22428633:G:A	G	A	N	A	G	G	112128	236467	0.385977	0.384433	0.386714	0.693419	N	ADD	451575	0.987459	0.00564147	0.9766	0.998438	-2.23713	0.0252781	.
run1	9	22428672	9:22428672:A:C	A	C	N	C	A	A	102231	215928	0.352277	0.350499	0.353125	0.943609	N	ADD	451575	0.987367	0.00492047	0.97789	0.996935	-2.58389	0.00976925	.
run1	9	22429371	9:22429371:C:T	C	T	N	C	T	T	115961	240833	0.395056	0.397574	0.393855	0.908973	N	ADD	451575	1.01588	0.0049005	1.00617	1.02569	3.21545	0.00130242	.
run1	9	22429909	9:22429909:C:A	C	A	N	A	C	C	103072	217689	0.355158	0.353382	0.356005	0.928679	N	ADD	451575	0.987077	0.00495033	0.977546	0.9967	-2.62762	0.00859843	.
run1	9	22430804	9:22430804:G:A	G	A	N	A	G	G	42493.7	89140.1	0.14575	0.14569	0.145778	0.924089	N	ADD	451575	0.998765	0.00672429	0.985689	1.01202	-0.183718	0.854234	.
run1	9	22431172	9:22431172:G:A	G	A	N	A	G	G	130777	276411	0.450852	0.448369	0.452037	0.940237	N	ADD	451575	0.985898	0.00473468	0.976791	0.995089	-2.99975	0.002702	.
run1	9	22431448	9:22431448:G:GA	G	GA	N	GA	G	G	130632	276020	0.45026	0.447873	0.451398	0.905861	N	ADD	451575	0.98561	0.00482408	0.976334	0.994973	-3.00472	0.00265822	.
run1	9	22431855	9:22431855:G:A	G	A	N	A	G	G	42507.6	89175.1	0.145804	0.145738	0.145835	0.923762	N	ADD	451575	0.998682	0.0067245	0.985606	1.01193	-0.196137	0.844503	.
run1	9	22431929	9:22431929:C:T	C	T	N	C	T	T	115405	239684	0.393167	0.395667	0.391974	0.907779	N	ADD	451575	1.01598	0.00490646	1.00625	1.0258	3.23079	0.00123449	.
run1	9	22432774	9:22432774:TG:T	TG	T	N	T	TG	TG	128443	271468	0.442796	0.440367	0.443955	0.912127	N	ADD	451575	0.985654	0.00481638	0.976393	0.995002	-3.00025	0.00269757	.
run1	9	22432776	9:22432776:CT:C	CT	C	N	C	CT	CT	128443	271468	0.442796	0.440367	0.443955	0.912127	N	ADD	451575	0.985654	0.00481638	0.976393	0.995002	-3.00025	0.00269757	.
run1	9	22433127	9:22433127:A:G	A	G	N	G	A	A	130773	276462	0.450905	0.448357	0.45212	0.933347	N	ADD	451575	0.985174	0.00475333	0.976039	0.994396	-3.14234	0.00167606	.
run1	9	22433783	9:22433783:C:T	C	T	N	T	C	C	42695.6	89597.3	0.146479	0.146382	0.146526	0.946562	N	ADD	451575	0.99845	0.0066303	0.985559	1.01151	-0.233951	0.815023	.
run1	9	22433835	9:22433835:G:A	G	A	N	A	G	G	42697.2	89599.8	0.146484	0.146388	0.14653	0.946543	N	ADD	451575	0.998459	0.00663028	0.985568	1.01152	-0.232537	0.816121	.
run1	9	22433895	9:22433895:A:G	A	G	N	A	G	G	115054	238705	0.391695	0.394464	0.390374	0.923484	N	ADD	451575	1.01664	0.00486681	1.00699	1.02639	3.39187	0.000694163	.
run1	9	22433903	9:22433903:C:T	C	T	N	T	C	C	42697.2	89599.8	0.146484	0.146388	0.14653	0.946543	N	ADD	451575	0.998459	0.00663028	0.985568	1.01152	-0.232537	0.816121	.
run1	9	22434022	9:22434022:C:T	C	T	N	T	C	C	43044.5	90303.3	0.147647	0.147579	0.14768	0.945173	N	ADD	451575	0.999065	0.00661333	0.986199	1.0121	-0.141396	0.887557	.
run1	9	22434146	9:22434146:C:T	C	T	N	T	C	C	42906.6	90034.8	0.147197	0.147106	0.147241	0.947984	N	ADD	451575	0.998764	0.00661216	0.985904	1.01179	-0.187059	0.851615	.
run1	9	22434228	9:22434228:C:A	C	A	N	A	C	C	131237	277453	0.452516	0.449947	0.453741	0.948267	N	ADD	451575	0.98559	0.00471362	0.976526	0.994737	-3.07937	0.00207437	.
run1	9	22434316	9:22434316:C:A	C	A	N	A	C	C	42906.6	90034.8	0.147197	0.147106	0.147241	0.947984	N	ADD	451575	0.998764	0.00661216	0.985904	1.01179	-0.187059	0.851615	.
run1	9	22434723	9:22434723:G:A	G	A	N	G	A	A	115092	238894	0.391946	0.394593	0.390683	0.914543	N	ADD	451575	1.01621	0.00489063	1.00651	1.026	3.28771	0.00101005	.
run1	9	22434868	9:22434868:G:A	G	A	N	G	A	A	17213.7	35278.8	0.0581216	0.0590174	0.0576944	0.424457	N	ADD	451575	1.06667	0.0149394	1.03589	1.09836	4.32002	1.56014e-05	.
run1	9	22434919	9:22434919:A:G	A	G	N	A	G	G	117068	242966	0.398643	0.401368	0.397343	0.938804	N	ADD	451575	1.01578	0.00481358	1.00624	1.02541	3.25189	0.0011464	.
run1	9	22435018	9:22435018:C:T	C	T	N	T	C	C	134801	284901	0.464709	0.462167	0.465922	0.958847	N	ADD	451575	0.985863	0.00467673	0.976867	0.994941	-3.04447	0.00233089	.
run1	9	22435121	9:22435121:G:T	G	T	N	T	G	G	43031.8	90292.8	0.147622	0.147535	0.147663	0.950663	N	ADD	451575	0.998842	0.00659497	0.986014	1.01184	-0.175651	0.860568	.
run1	9	22435334	9:22435334:T:C	T	C	N	T	C	C	114718	238102	0.390655	0.393311	0.389388	0.946734	N	ADD	451575	1.01568	0.0048099	1.00615	1.0253	3.23464	0.00121798	.
run1	9	22435342	9:22435342:C:T	C	T	N	T	C	C	133632	282340	0.460578	0.458157	0.461733	0.9526	N	ADD	451575	0.986281	0.0046958	0.977246	0.995401	-2.94167	0.00326451	.
run1	9	22435505	9:22435505:T:C	T	C	N	C	T	T	135158	285708	0.465998	0.463391	0.467242	0.959127	N	ADD	451575	0.985663	0.00467509	0.976673	0.994736	-3.08889	0.00200908	.
run1	9	22435725	9:22435725:C:A	C	A	N	A	C	C	41710.8	87470.5	0.143034	0.143006	0.143048	0.976111	N	ADD	451575	0.999499	0.00659386	0.986665	1.0125	-0.0760382	0.939389	.
run1	9	22436111	9:22436111:C:G	C	G	N	G	C	C	42797.9	89774.8	0.146789	0.146733	0.146816	0.950958	N	ADD	451575	0.998927	0.00660933	0.986071	1.01195	-0.162387	0.871001	.
run1	9	22436430	9:22436430:A:C	A	C	N	A	C	C	113154	234776	0.385241	0.387951	0.383948	0.938278	N	ADD	451575	1.01638	0.00484346	1.00677	1.02607	3.35374	0.000797264	.
run1	9	22436524	9:22436524:C:G	C	G	N	G	C	C	133934	283051	0.4617	0.459193	0.462896	0.960032	N	ADD	451575	0.985906	0.00467594	0.976912	0.994983	-3.03556	0.00240087	.
run1	9	22436967	9:22436967:G:A	G	A	N	A	G	G	62984.2	130814	0.214581	0.215942	0.213931	0.840074	N	ADD	451575	1.01027	0.00605445	0.998353	1.02233	1.68765	0.0914782	.
run1	9	22437056	9:22437056:G:A	G	A	N	A	G	G	63858.2	132558	0.217479	0.218938	0.216783	0.774115	N	ADD	451575	1.01206	0.00627646	0.999682	1.02458	1.90926	0.0562279	.
run1	9	22437628	9:22437628:G:A	G	A	N	A	G	G	65025	134988	0.221461	0.222939	0.220756	0.830811	N	ADD	451575	1.01088	0.00601883	0.99903	1.02288	1.79864	0.0720753	.
run1	9	22438857	9:22438857:A:C	A	C	N	A	C	C	113036	234302	0.384584	0.387544	0.383173	0.94885	N	ADD	451575	1.01798	0.00482132	1.00841	1.02764	3.69601	0.000219017	.
run1	9	22439047	9:22439047:T:C	T	C	N	T	C	C	111823	231744	0.38041	0.383385	0.37899	0.932592	N	ADD	451575	1.01858	0.0048714	1.0089	1.02835	3.77947	0.000157165	.
run1	9	22439405	9:22439405:G:A	G	A	N	G	A	A	113413	235158	0.385951	0.388838	0.384573	0.940965	N	ADD	451575	1.01757	0.00483742	1.00797	1.02726	3.60006	0.000318148	.
run1	9	22439437	9:22439437:A:G	A	G	N	A	G	G	112156	232472	0.381584	0.384526	0.380181	0.929788	N	ADD	451575	1.01833	0.00487613	1.00864	1.02811	3.72486	0.000195423	.
run1	9	22439463	9:22439463:AT:A	AT	A	N	A	AT	AT	131899	278883	0.454833	0.452216	0.456081	0.940869	N	ADD	451575	0.985139	0.00472917	0.97605	0.994313	-3.16602	0.00154538	.
run1	9	22439559	9:22439559:T:C	T	C	N	C	T	T	133632	282589	0.460855	0.458158	0.462141	0.95929	N	ADD	451575	0.985123	0.00467843	0.976131	0.994198	-3.20374	0.00135655	.
run1	9	22439654	9:22439654:A:G	A	G	N	G	A	A	133711	282760	0.461131	0.45843	0.46242	0.960202	N	ADD	451575	0.985121	0.004676	0.976134	0.994191	-3.20588	0.00134648	.
run1	9	22439781	9:22439781:A:G	A	G	N	G	A	A	44704.8	93902.6	0.153471	0.153271	0.153567	0.968504	N	ADD	451575	0.997457	0.00643283	0.98496	1.01011	-0.395799	0.692253	.
run1	9	22439832	9:22439832:C:T	C	T	N	T	C	C	132867	281003	0.458251	0.455534	0.459546	0.942428	N	ADD	451575	0.984778	0.00472222	0.975705	0.993935	-3.24833	0.00116086	.
run1	9	22439849	9:22439849:A:G	A	G	N	G	A	A	132484	280136	0.456867	0.454222	0.458129	0.951774	N	ADD	451575	0.985454	0.00469993	0.976418	0.994573	-3.11774	0.00182243	.
run1	9	22441134	9:22441134:C:A	C	A	N	A	C	C	131267	277619	0.452734	0.450052	0.454013	0.956184	N	ADD	451575	0.985075	0.00469382	0.976054	0.994179	-3.20363	0.00135707	.
run1	9	22442146	9:22442146:T:G	T	G	N	G	T	T	132610	280558	0.457474	0.454654	0.458819	0.96066	N	ADD	451575	0.984569	0.00467784	0.975583	0.993638	-3.32445	0.000885944	.
run1	9	22442256	9:22442256:A:T	A	T	N	T	A	A	132335	279928	0.456472	0.45371	0.457789	0.960839	N	ADD	451575	0.98474	0.00467832	0.975752	0.993811	-3.28697	0.00101272	.
run1	9	22442343	9:22442343:C:T	C	T	N	T	C	C	41515	87055.7	0.142358	0.142334	0.142369	0.973493	N	ADD	451575	0.999328	0.00661547	0.986454	1.01237	-0.101594	0.919079	.
run1	9	22442363	9:22442363:A:G	A	G	N	G	A	A	132585	280502	0.457385	0.454568	0.458729	0.96097	N	ADD	451575	0.984579	0.00467718	0.975595	0.993647	-3.32266	0.000891639	.
run1	9	22442657	9:22442657:G:A	G	A	N	A	G	G	132258	279761	0.456203	0.453448	0.457517	0.960645	N	ADD	451575	0.984764	0.00467902	0.975774	0.993837	-3.28126	0.00103345	.
run1	9	22442697	9:22442697:C:CT	C	CT	N	CT	C	C	131333	277827	0.453037	0.450277	0.454354	0.933908	N	ADD	451575	0.984358	0.00474864	0.975239	0.993562	-3.32003	0.000900078	.
run1	9	22442781	9:22442781:C:G	C	G	N	G	C	C	19112.7	40212.3	0.0656867	0.065528	0.0657624	0.838986	N	ADD	451575	0.994444	0.0100613	0.975026	1.01425	-0.553761	0.579743	.
run1	9	22442888	9:22442888:T:C	T	C	N	C	T	T	135842	287211	0.468419	0.465735	0.469699	0.963308	N	ADD	451575	0.98535	0.00466362	0.976384	0.994398	-3.16461	0.00155292	.
run1	9	22443347	9:22443347:G:C	G	C	N	G	C	C	117337	243434	0.399458	0.402292	0.398107	0.932575	N	ADD	451575	1.01716	0.0048278	1.00758	1.02683	3.52374	0.000425502	.
run1	9	22443763	9:22443763:A:G	A	G	N	G	A	A	44193.2	92884.5	0.151777	0.151517	0.151902	0.972179	N	ADD	451575	0.996879	0.00645151	0.984353	1.00956	-0.484505	0.628027	.
run1	9	22443875	9:22443875:T:C	T	C	N	C	T	T	41270.4	86597.1	0.14158	0.141496	0.141619	0.981029	N	ADD	451575	0.998977	0.00660676	0.986125	1.012	-0.154875	0.87692	.
run1	9	22444296	9:22444296:A:T	A	T	N	T	A	A	41307.6	86688.3	0.141722	0.141624	0.141768	0.979399	N	ADD	451575	0.998787	0.00660953	0.985931	1.01181	-0.183705	0.854245	.
run1	9	22444548	9:22444548:C:T	C	T	N	T	C	C	41735.2	87525	0.143121	0.143089	0.143137	0.976691	N	ADD	451575	0.999461	0.00659029	0.986634	1.01245	-0.0818077	0.9348	.
run1	9	22445662	9:22445662:A:C	A	C	N	A	C	C	114011	236499	0.388098	0.390889	0.386767	0.942244	N	ADD	451575	1.01704	0.0048262	1.00746	1.0267	3.50069	0.000464057	.
run1	9	22445831	9:22445831:T:C	T	C	N	C	T	T	136856	289361	0.471923	0.469211	0.473216	0.995025	N	ADD	451575	0.985502	0.0045862	0.976683	0.994401	-3.18431	0.00145101	.
run1	9	22446297	9:22446297:G:A	G	A	N	A	G	G	33241.8	70817.9	0.115219	0.11397	0.115814	0.88451	N	ADD	451575	0.980103	0.00762971	0.965555	0.994869	-2.63415	0.00843478	.
run1	9	22446683	9:22446683:G:T	G	T	N	T	G	G	74827.9	158139	0.257949	0.256548	0.258617	0.926089	N	ADD	451575	0.988902	0.00542994	0.978433	0.999483	-2.05529	0.0398512	.
run1	9	22446695	9:22446695:G:T	G	T	N	T	G	G	74832.3	158149	0.257965	0.256563	0.258633	0.926109	N	ADD	451575	0.988899	0.00542978	0.978431	0.99948	-2.05581	0.0398007	.
run1	9	22446751	9:22446751:C:T	C	T	N	T	C	C	33562.3	71482.6	0.116309	0.115069	0.116901	0.881736	N	ADD	451575	0.980466	0.00761006	0.965951	0.9952	-2.59223	0.00953569	.
run1	9	22446828	9:22446828:A:G	A	G	N	G	A	A	83769.9	176701	0.288402	0.287206	0.288973	0.915599	N	ADD	451575	0.990897	0.00527404	0.980707	1.00119	-1.73387	0.0829404	.
run1	9	22447655	9:22447655:T:A	T	A	N	A	T	T	83626	176369	0.287876	0.286712	0.288431	0.867972	N	ADD	451575	0.990685	0.00541954	0.980218	1.00126	-1.72679	0.0842062	.
run1	9	22447907	9:22447907:C:T	C	T	N	T	C	C	17887	38337.9	0.0622542	0.0613259	0.062697	0.797377	N	ADD	451575	0.972254	0.0106208	0.952224	0.992704	-2.64939	0.00806367	.
run1	9	22448600	9:22448600:A:AT	A	AT	N	AT	A	A	68224.6	143760	0.234717	0.233909	0.235102	0.858282	N	ADD	451575	0.992369	0.00581527	0.981123	1.00374	-1.31721	0.187768	.
run1	9	22448846	9:22448846:C:CT	C	CT	N	CT	C	C	70606.3	148767	0.242898	0.242074	0.243292	0.84835	N	ADD	451575	0.992796	0.00578025	0.981612	1.00411	-1.25076	0.211022	.
run1	9	22449909	9:22449909:T:C	T	C	N	T	C	C	116372	241825	0.396609	0.398984	0.395476	0.914889	N	ADD	451575	1.01488	0.00487463	1.00523	1.02462	3.02944	0.00245006	.
run1	9	22450365	9:22450365:A:ATG	A	ATG	N	ATG	A	A	56051.6	117721	0.192407	0.192173	0.192519	0.890093	N	ADD	451575	0.999016	0.00613528	0.987075	1.0111	-0.160455	0.872522	.
run1	9	22450394	9:22450394:CT:C	CT	C	N	C	CT	CT	41016.5	86095.6	0.140743	0.140626	0.140799	0.980571	N	ADD	451575	0.998611	0.00662492	0.985728	1.01166	-0.209823	0.833806	.
run1	9	22450566	9:22450566:T:C	T	C	N	C	T	T	55601.9	116706	0.190786	0.190631	0.190859	0.914107	N	ADD	451575	0.999687	0.00607293	0.987858	1.01166	-0.0516302	0.958823	.
run1	9	22450724	9:22450724:C:T	C	T	N	T	C	C	41827	87822.9	0.143553	0.143404	0.143624	0.999125	N	ADD	451575	0.998316	0.00650951	0.98566	1.01113	-0.258983	0.795648	.
run1	9	22451031	9:22451031:G:A	G	A	N	A	G	G	55584.7	116704	0.190764	0.190573	0.190856	0.905711	N	ADD	451575	0.999256	0.00610151	0.987377	1.01128	-0.122004	0.902895	.
run1	9	22452002	9:22452002:G:A	G	A	N	A	G	G	40757.8	85549.9	0.139852	0.139738	0.139907	0.97727	N	ADD	451575	0.998417	0.00665356	0.985481	1.01152	-0.238106	0.811799	.
run1	9	22452041	9:22452041:GTT:G	GTT	G	N	GTT	G	G	125250	260466	0.427079	0.429421	0.425962	0.848145	N	ADD	451575	1.01514	0.00500828	1.00522	1.02515	2.99982	0.0027014	.
run1	9	22452084	9:22452084:AC:A	AC	A	N	A	AC	AC	39808.2	83559.6	0.136597	0.136483	0.136652	0.949015	N	ADD	451575	0.998434	0.00681901	0.985178	1.01187	-0.229896	0.818173	.
run1	9	22454028	9:22454028:G:A	G	A	N	G	A	A	106241	221506	0.362893	0.364249	0.362246	0.850531	N	ADD	451575	1.01219	0.00514921	1.00203	1.02246	2.35308	0.0186185	.
run1	9	22454125	9:22454125:A:G	A	G	N	G	A	A	50491.5	105866	0.173125	0.17311	0.173131	0.959156	N	ADD	451575	0.999436	0.00615667	0.987448	1.01157	-0.091696	0.92694	.
run1	9	22454150	9:22454150:G:A	G	A	N	G	A	A	55260.3	114521	0.187988	0.18946	0.187286	0.77867	N	ADD	451575	1.02192	0.0066369	1.00871	1.0353	3.26653	0.00108874	.
run1	9	22454795	9:22454795:G:A	G	A	N	A	G	G	41053.1	86156.5	0.140851	0.140751	0.140899	0.979874	N	ADD	451575	0.998844	0.00662514	0.985958	1.0119	-0.174573	0.861415	.
run1	9	22454905	9:22454905:A:C	A	C	N	A	C	C	116410	241966	0.396807	0.399113	0.395707	0.912263	N	ADD	451575	1.01448	0.00488131	1.00483	1.02424	2.94609	0.00321818	.
run1	9	22455518	9:22455518:G:A	G	A	N	A	G	G	108560	227035	0.371582	0.372197	0.371289	0.881387	N	ADD	451575	1.00205	0.00502872	0.992227	1.01198	0.408122	0.683184	.
run1	9	22455714	9:22455714:T:G	T	G	N	G	T	T	41233.2	86546.6	0.141482	0.141369	0.141537	0.975661	N	ADD	451575	0.998693	0.00662716	0.985805	1.01175	-0.19735	0.843553	.
run1	9	22455892	9:22455892:A:C	A	C	N	C	A	A	135983	287050	0.468398	0.46622	0.469436	0.915206	N	ADD	451575	0.987405	0.00478004	0.978197	0.996699	-2.65175	0.00800764	.
run1	9	22456296	9:22456296:G:A	G	A	N	G	A	A	96698.5	201538	0.330218	0.331532	0.329591	0.850833	N	ADD	451575	1.01259	0.00526573	1.00219	1.02309	2.37546	0.0175273	.
run1	9	22456628	9:22456628:T:C	T	C	N	C	T	T	40944.8	85939.5	0.140491	0.14038	0.140544	0.98097	N	ADD	451575	0.998466	0.00662834	0.985578	1.01152	-0.231632	0.816824	.
run1	9	22457108	9:22457108:G:A	G	A	N	A	G	G	40841.9	85718	0.140132	0.140027	0.140182	0.978307	N	ADD	451575	0.998537	0.00664441	0.985618	1.01163	-0.22035	0.825599	.
run1	9	22458191	9:22458191:C:T	C	T	N	C	T	T	121082	251718	0.412777	0.41513	0.411655	0.895458	N	ADD	451575	1.01464	0.00489714	1.00495	1.02443	2.96847	0.00299287	.
run1	9	22458358	9:22458358:GACTT:G	GACTT	G	N	GACTT	G	G	125728	261464	0.428713	0.43106	0.427593	0.843596	N	ADD	451575	1.01523	0.00501977	1.00529	1.02526	3.01055	0.00260773	.
run1	9	22458644	9:22458644:C:T	C	T	N	T	C	C	116456	245997	0.401321	0.39927	0.402299	0.942249	N	ADD	451575	0.987016	0.00479786	0.977778	0.996342	-2.72385	0.00645252	.
run1	9	22458700	9:22458700:A:G	A	G	N	G	A	A	116451	245988	0.401305	0.399254	0.402284	0.942314	N	ADD	451575	0.987014	0.00479772	0.977776	0.996339	-2.72447	0.00644051	.
run1	9	22458897	9:22458897:C:G	C	G	N	G	C	C	44531.5	93654.1	0.153004	0.152677	0.15316	0.926561	N	ADD	451575	0.997713	0.00658556	0.984918	1.01067	-0.347676	0.728084	.
run1	9	22459083	9:22459083:G:C	G	C	N	C	G	G	41278	86707.7	0.14171	0.141522	0.1418	0.96614	N	ADD	451575	0.997841	0.00665566	0.984909	1.01094	-0.324674	0.745428	.
run1	9	22459115	9:22459115:G:A	G	A	N	A	G	G	44590.6	93778	0.153207	0.152879	0.153363	0.925172	N	ADD	451575	0.997714	0.00658693	0.984916	1.01068	-0.347486	0.728227	.
run1	9	22459154	9:22459154:A:C	A	C	N	C	A	A	118248	249871	0.407595	0.405416	0.408635	0.953964	N	ADD	451575	0.986382	0.00475584	0.977231	0.99562	-2.88302	0.00393877	.
run1	9	22459423	9:22459423:T:C	T	C	N	C	T	T	118022	249445	0.406873	0.404638	0.407938	0.953805	N	ADD	451575	0.986084	0.0047576	0.976932	0.995322	-2.94552	0.00322412	.
run1	9	22459774	9:22459774:C:A	C	A	N	A	C	C	44710.7	94028.7	0.153617	0.153291	0.153773	0.924773	N	ADD	451575	0.997725	0.00658113	0.984938	1.01068	-0.346118	0.729254	.
run1	9	22460095	9:22460095:C:A	C	A	N	A	C	C	44982.8	94641.3	0.154597	0.154224	0.154775	0.91458	N	ADD	451575	0.996833	0.00660082	0.984019	1.00981	-0.480583	0.630813	.
run1	9	22460977	9:22460977:T:G	T	G	N	G	T	T	52213.4	109502	0.179057	0.179014	0.179078	0.959706	N	ADD	451575	0.998809	0.00607406	0.986989	1.01077	-0.196221	0.844437	.
run1	9	22461392	9:22461392:A:G	A	G	N	A	G	G	116899	242949	0.398436	0.400788	0.397314	0.909947	N	ADD	451575	1.01484	0.00488412	1.00517	1.0246	3.01602	0.0025612	.
run1	9	22461709	9:22461709:G:T	G	T	N	T	G	G	42685.4	89608.8	0.146481	0.146347	0.146545	0.976161	N	ADD	451575	0.997792	0.00653004	0.985103	1.01064	-0.338539	0.734957	.
run1	9	22462383	9:22462383:A:G	A	G	N	G	A	A	119654	248607	0.407752	0.410236	0.406567	0.881496	N	ADD	451575	1.01592	0.00494437	1.00613	1.02582	3.19542	0.00139629	.
run1	9	22462779	9:22462779:A:T	A	T	N	T	A	A	39227.6	82725.5	0.135031	0.134492	0.135288	0.892703	N	ADD	451575	0.99403	0.00707059	0.980349	1.0079	-0.84692	0.39704	.
run1	9	22462880	9:22462880:G:C	G	C	N	C	G	G	40337	85027.3	0.138808	0.138296	0.139052	0.891896	N	ADD	451575	0.994102	0.00699134	0.980573	1.00782	-0.846058	0.39752	.
run1	9	22462942	9:22462942:CGT:C	CGT	C	N	C	CGT	CGT	39721.6	83623.6	0.136572	0.136186	0.136757	0.832367	N	ADD	451575	0.995664	0.00728556	0.981548	1.00998	-0.596431	0.550888	.
run1	9	22462965	9:22462965:G:A	G	A	N	A	G	G	39950.3	84214.2	0.137479	0.13697	0.137722	0.893463	N	ADD	451575	0.994225	0.00701381	0.980651	1.00799	-0.825705	0.408972	.
run1	9	22463201	9:22463201:A:G	A	G	N	G	A	A	122940	255585	0.419117	0.421502	0.417979	0.87362	N	ADD	451575	1.01486	0.00494654	1.00507	1.02475	2.98209	0.00286288	.
run1	9	22463905	9:22463905:T:A	T	A	N	A	T	T	49585.4	104308	0.170397	0.170004	0.170584	0.893074	N	ADD	451575	0.996466	0.00642381	0.983999	1.00909	-0.55113	0.581545	.
run1	9	22464053	9:22464053:AT:A	AT	A	N	A	AT	AT	19038.5	39350	0.0646498	0.0652737	0.0643522	0.553102	N	ADD	451575	1.04055	0.0124576	1.01545	1.06627	3.19086	0.00141852	.
run1	9	22464059	9:22464059:A:AT	A	AT	N	AT	A	A	93390.2	194403	0.318655	0.320189	0.317923	0.678432	N	ADD	451575	1.01472	0.00594111	1.00297	1.0266	2.45914	0.0139272	.
run1	9	22464082	9:22464082:AATATATAAAT:A	AATATATAAAT	A	N	A	AATATATAAAT	AATATATAAAT	142846	298082	0.488211	0.489747	0.487478	0.771677	N	ADD	451575	1.01119	0.00519393	1.00095	1.02154	2.14236	0.0321648	.
run1	9	22464660	9:22464660:T:C	T	C	N	C	T	T	17891.4	37133.4	0.0609254	0.0613409	0.0607272	0.767848	N	ADD	451575	1.00656	0.0108612	0.985362	1.02822	0.602273	0.546992	.
run1	9	22464878	9:22464878:C:CAAA	C	CAAA	N	CAAA	C	C	84749.1	176929	0.289739	0.290563	0.289346	0.532509	N	ADD	451575	1.01055	0.00688792	0.997003	1.02429	1.52413	0.127475	.
run1	9	22465218	9:22465218:A:C	A	C	N	C	A	A	44292.4	93015.6	0.152032	0.151857	0.152116	0.882631	N	ADD	451575	0.996833	0.00676588	0.983701	1.01014	-0.468871	0.639162	.
run1	9	22466005	9:22466005:C:A	C	A	N	A	C	C	77058.6	161225	0.263837	0.264196	0.263665	0.846637	N	ADD	451575	1.00155	0.00562478	0.990568	1.01265	0.275203	0.783161	.
run1	9	22466171	9:22466171:A:G	A	G	N	G	A	A	50688.1	106294	0.173816	0.173784	0.173831	0.879154	N	ADD	451575	0.998878	0.00642203	0.986384	1.01153	-0.174824	0.861218	.
run1	9	22466245	9:22466245:C:G	C	G	N	G	C	C	49619.8	104042	0.170139	0.170122	0.170148	0.896218	N	ADD	451575	0.998965	0.00641443	0.986484	1.0116	-0.161484	0.871712	.
run1	9	22466431	9:22466431:G:T	G	T	N	T	G	G	46363.6	97192.2	0.15895	0.158958	0.158946	0.926891	N	ADD	451575	0.998835	0.00648125	0.986227	1.0116	-0.179813	0.857299	.
run1	9	22466635	9:22466635:CA:C	CA	C	N	C	CA	CA	142348	298644	0.488282	0.488042	0.488396	0.67762	N	ADD	451575	0.998889	0.00554975	0.988083	1.00981	-0.200313	0.841236	.
run1	9	22466791	9:22466791:A:G	A	G	N	G	A	A	46272.9	96983	0.158618	0.158647	0.158604	0.928023	N	ADD	451575	0.99913	0.00648259	0.986516	1.01191	-0.134227	0.893223	.
run1	9	22466831	9:22466831:G:A	G	A	N	A	G	G	104470	220855	0.360211	0.358175	0.361182	0.9211	N	ADD	451575	0.986555	0.00495445	0.977021	0.996181	-2.73222	0.00629098	.
run1	9	22467275	9:22467275:A:G	A	G	N	G	A	A	49552.6	103915	0.169925	0.169891	0.169941	0.905764	N	ADD	451575	0.999004	0.00638382	0.986583	1.01158	-0.156032	0.876008	.
run1	9	22467509	9:22467509:A:T	A	T	N	T	A	A	44200.1	91404.4	0.150146	0.15154	0.149481	0.868695	N	ADD	451575	1.02077	0.00685933	1.00714	1.03458	2.99667	0.00272943	.
run1	9	22467547	9:22467547:A:AT	A	AT	N	AT	A	A	41311.8	85435.1	0.140339	0.141638	0.139719	0.769318	N	ADD	451575	1.02343	0.00749705	1.0085	1.03858	3.08961	0.00200421	.
run1	9	22467696	9:22467696:A:G	A	G	N	G	A	A	47901.5	100406	0.164212	0.164231	0.164203	0.910868	N	ADD	451575	0.99921	0.00645212	0.986654	1.01193	-0.122475	0.902523	.
run1	9	22468301	9:22468301:C:T	C	T	N	T	C	C	47563.7	99756.1	0.163118	0.163072	0.163139	0.91082	N	ADD	451575	0.998954	0.00647032	0.986365	1.0117	-0.161796	0.871467	.
run1	9	22469159	9:22469159:A:G	A	G	N	G	A	A	45826.3	94703	0.155599	0.157116	0.154875	0.868895	N	ADD	451575	1.0218	0.00675878	1.00835	1.03542	3.19009	0.00142227	.
run1	9	22469463	9:22469463:C:T	C	T	N	T	C	C	46658.9	96515.8	0.158528	0.159971	0.15784	0.852512	N	ADD	451575	1.02123	0.00677351	1.00776	1.03488	3.10173	0.00192393	.
run1	9	22469598	9:22469598:T:TG	T	TG	N	TG	T	T	42996.3	88887.5	0.146026	0.147413	0.145365	0.75606	N	ADD	451575	1.02466	0.00743701	1.00984	1.03971	3.27619	0.00105216	.
run1	9	22469651	9:22469651:G:T	G	T	N	T	G	G	41877.6	86506.7	0.142152	0.143578	0.141471	0.772151	N	ADD	451575	1.02516	0.00744031	1.01032	1.04022	3.33955	0.000839154	.
run1	9	22469860	9:22469860:C:G	C	G	N	G	C	C	46795.9	98130.8	0.160468	0.16044	0.160481	0.932132	N	ADD	451575	0.998959	0.00643805	0.986433	1.01164	-0.161786	0.871474	.
run1	9	22470056	9:22470056:T:C	T	C	N	C	T	T	46583.9	96303.5	0.15821	0.159713	0.157493	0.861377	N	ADD	451575	1.02158	0.00674342	1.00817	1.03518	3.16674	0.0015416	.
run1	9	22471460	9:22471460:T:C	T	C	N	C	T	T	41822.4	86445	0.142022	0.143388	0.141371	0.8476	N	ADD	451575	1.02136	0.00711214	1.00722	1.0357	2.97163	0.00296227	.
run1	9	22471832	9:22471832:T:C	T	C	N	C	T	T	89063.8	185466	0.303969	0.305356	0.303308	0.866405	N	ADD	451575	1.0116	0.00532855	1.00109	1.02223	2.16531	0.0303638	.
run1	9	22472068	9:22472068:C:T	C	T	N	T	C	C	41601	85952.9	0.141232	0.142629	0.140566	0.850725	N	ADD	451575	1.02196	0.00711489	1.00781	1.03631	3.05326	0.00226369	.
run1	9	22472208	9:22472208:A:G	A	G	N	G	A	A	46272.1	96981	0.158615	0.158644	0.158601	0.932313	N	ADD	451575	0.999197	0.00646761	0.986611	1.01194	-0.124217	0.901143	.
run1	9	22472289	9:22472289:G:T	G	T	N	T	G	G	46717.2	97913.4	0.16014	0.16017	0.160126	0.928327	N	ADD	451575	0.999174	0.00645634	0.98661	1.0119	-0.128008	0.898143	.
run1	9	22472338	9:22472338:A:T	A	T	N	T	A	A	46719.5	97918.3	0.160148	0.160178	0.160134	0.928305	N	ADD	451575	0.999173	0.00645629	0.986609	1.0119	-0.128173	0.898012	.
run1	9	22472508	9:22472508:T:C	T	C	N	C	T	T	42680	88216.7	0.144933	0.146329	0.144268	0.835697	N	ADD	451575	1.02213	0.00710235	1.008	1.03645	3.08149	0.00205971	.
run1	9	22472796	9:22472796:T:C	T	C	N	C	T	T	46719.5	97918.3	0.160148	0.160178	0.160134	0.928305	N	ADD	451575	0.999173	0.00645629	0.986609	1.0119	-0.128173	0.898012	.
run1	9	22473189	9:22473189:T:C	T	C	N	C	T	T	45526.4	94137.3	0.154641	0.156088	0.15395	0.873549	N	ADD	451575	1.02091	0.0067591	1.00748	1.03453	3.0618	0.0022001	.
run1	9	22473237	9:22473237:A:T	A	T	N	T	A	A	46718.8	97916.7	0.160146	0.160176	0.160131	0.928317	N	ADD	451575	0.999173	0.00645629	0.986609	1.0119	-0.128103	0.898068	.
run1	9	22473715	9:22473715:AT:A	AT	A	N	A	AT	AT	89066.2	185561	0.304078	0.305364	0.303464	0.774146	N	ADD	451575	1.01268	0.00563511	1.00156	1.02393	2.23611	0.0253443	.
run1	9	22473932	9:22473932:T:C	T	C	N	C	T	T	46466.8	97392.7	0.159286	0.159312	0.159274	0.932996	N	ADD	451575	0.999182	0.0064542	0.986622	1.0119	-0.126747	0.899141	.
run1	9	22474014	9:22474014:AT:A	AT	A	N	A	AT	AT	54417.9	114245	0.18675	0.186572	0.186835	0.753111	N	ADD	451575	0.997795	0.00674924	0.984683	1.01108	-0.326993	0.743673	.
run1	9	22474120	9:22474120:C:G	C	G	N	C	G	G	124448	262682	0.428645	0.426672	0.429586	0.923535	N	ADD	451575	0.987852	0.00479775	0.978607	0.997185	-2.54748	0.0108504	.
run1	9	22474190	9:22474190:A:G	A	G	N	G	A	A	46015.1	95181.4	0.156338	0.157763	0.155658	0.866741	N	ADD	451575	1.02092	0.00675837	1.00748	1.03453	3.06324	0.00218954	.
run1	9	22474460	9:22474460:T:G	T	G	N	G	T	T	45954.4	95025.3	0.156098	0.157555	0.155403	0.865195	N	ADD	451575	1.02096	0.0067656	1.00751	1.03459	3.06622	0.00216784	.
run1	9	22474884	9:22474884:A:G	A	G	N	G	A	A	45781.6	94683.4	0.155528	0.156963	0.154843	0.868076	N	ADD	451575	1.02073	0.00676475	1.00729	1.03435	3.0331	0.00242054	.
run1	9	22475058	9:22475058:C:T	C	T	N	T	C	C	41675.2	86781.8	0.142232	0.142884	0.141921	0.844104	N	ADD	451575	1.00629	0.00710193	0.99238	1.0204	0.882974	0.37725	.
run1	9	22475129	9:22475129:C:T	C	T	N	T	C	C	41759.5	86300.4	0.141792	0.143173	0.141134	0.843555	N	ADD	451575	1.02163	0.00713298	1.00744	1.03601	2.99966	0.00270282	.
run1	9	22475581	9:22475581:T:C	T	C	N	C	T	T	46831.7	98162.5	0.160543	0.160563	0.160533	0.931212	N	ADD	451575	0.998968	0.00643959	0.986439	1.01166	-0.160396	0.872569	.
run1	9	22475833	9:22475833:A:G	A	G	N	G	A	A	41482.5	85710.6	0.140833	0.142223	0.140169	0.846501	N	ADD	451575	1.02183	0.00714031	1.00763	1.03623	3.02435	0.00249169	.
run1	9	22476281	9:22476281:G:A	G	A	N	A	G	G	44940.7	94251	0.154118	0.154079	0.154136	0.876913	N	ADD	451575	0.998276	0.0067483	0.985159	1.01157	-0.255689	0.798191	.
run1	9	22477034	9:22477034:T:C	T	C	N	T	C	C	119505	252487	0.411883	0.409725	0.412913	0.999998	N	ADD	451575	0.987481	0.00463662	0.978547	0.996495	-2.71717	0.00658428	.
run1	9	22477134	9:22477134:C:T	C	T	N	C	T	T	129446	273082	0.445693	0.443808	0.446593	0.915518	N	ADD	451575	0.988268	0.00479774	0.979018	0.997605	-2.45981	0.0139009	.
run1	9	22479102	9:22479102:T:C	T	C	N	C	T	T	46729.5	96697.6	0.158808	0.160213	0.158138	0.855337	N	ADD	451575	1.02082	0.0067581	1.00739	1.03443	3.04887	0.00229706	.
run1	9	22481286	9:22481286:C:T	C	T	N	T	C	C	71453.7	149310	0.244437	0.24498	0.244179	0.853722	N	ADD	451575	1.00369	0.00574413	0.992452	1.01505	0.640961	0.521548	.
run1	9	22484016	9:22484016:G:C	G	C	N	C	G	G	43230.5	89328	0.146774	0.148216	0.146085	0.863674	N	ADD	451575	1.02243	0.00694351	1.00861	1.03644	3.19512	0.00139775	.
run1	9	22484935	9:22484935:A:G	A	G	N	G	A	A	46789.8	98048.7	0.16037	0.160419	0.160347	0.931197	N	ADD	451575	0.999363	0.00644245	0.986823	1.01206	-0.0989303	0.921194	.
run1	9	22484994	9:22484994:T:G	T	G	N	G	T	T	42188.1	87183.8	0.143245	0.144642	0.142579	0.768416	N	ADD	451575	1.02456	0.0074355	1.00974	1.0396	3.26312	0.00110194	.
run1	9	22485225	9:22485225:A:G	A	G	N	G	A	A	45656.7	94372.1	0.155045	0.156534	0.154334	0.876543	N	ADD	451575	1.02133	0.00673962	1.00793	1.03491	3.13153	0.001739	.
run1	9	22485958	9:22485958:A:C	A	C	N	C	A	A	45821	94727.3	0.15562	0.157098	0.154915	0.874289	N	ADD	451575	1.0212	0.00673839	1.00781	1.03478	3.11383	0.00184677	.
run1	9	22486246	9:22486246:A:C	A	C	N	C	A	A	47295.5	99163.1	0.162164	0.162153	0.16217	0.926193	N	ADD	451575	0.998775	0.00643126	0.986265	1.01144	-0.190569	0.848863	.
run1	9	22487177	9:22487177:C:T	C	T	N	T	C	C	71913.9	150339	0.246086	0.246558	0.245862	0.859438	N	ADD	451575	1.00322	0.0057115	0.992052	1.01451	0.562878	0.573518	.
run1	9	22487750	9:22487750:CT:C	CT	C	N	C	CT	CT	45064.9	94502.5	0.154534	0.154505	0.154548	0.876124	N	ADD	451575	0.998377	0.00674384	0.985268	1.01166	-0.240787	0.80972	.
run1	9	22487768	9:22487768:C:T	C	T	N	T	C	C	92657.6	192840	0.316113	0.317678	0.315367	0.876963	N	ADD	451575	1.01244	0.00523775	1.0021	1.02288	2.3599	0.0182796	.
run1	9	22487830	9:22487830:A:G	A	G	N	G	A	A	85464.1	177878	0.291581	0.293014	0.290898	0.78033	N	ADD	451575	1.01317	0.00567843	1.00196	1.02451	2.30501	0.0211658	.
run1	9	22487836	9:22487836:C:G	C	G	N	G	C	C	85464.1	177878	0.291581	0.293014	0.290898	0.78033	N	ADD	451575	1.01317	0.00567843	1.00196	1.02451	2.30501	0.0211658	.
run1	9	22488395	9:22488395:A:G	A	G	N	G	A	A	42021.6	86826.8	0.142666	0.144072	0.141995	0.771943	N	ADD	451575	1.02463	0.00743092	1.00981	1.03966	3.27406	0.00106012	.
run1	9	22488678	9:22488678:G:A	G	A	N	A	G	G	119406	248585	0.407454	0.409386	0.406532	0.911433	N	ADD	451575	1.01347	0.00486511	1.00385	1.02318	2.75062	0.00594825	.
run1	9	22490069	9:22490069:C:CT	C	CT	N	CT	C	C	42164.4	87131.6	0.143161	0.144561	0.142493	0.755378	N	ADD	451575	1.02567	0.00750222	1.0107	1.04086	3.37856	0.000728671	.
run1	9	22490521	9:22490521:G:T	G	T	N	T	G	G	40804.8	84995.4	0.13929	0.1399	0.139	0.856902	N	ADD	451575	1.0057	0.00711051	0.991786	1.01982	0.799982	0.423721	.
run1	9	22490743	9:22490743:T:C	T	C	N	C	T	T	118764	250913	0.40932	0.407183	0.410339	0.976461	N	ADD	451575	0.987396	0.00469659	0.978348	0.996527	-2.70073	0.00691867	.
run1	9	22490887	9:22490887:T:C	T	C	N	T	C	C	122196	254371	0.416949	0.418952	0.415994	0.923206	N	ADD	451575	1.01319	0.00481935	1.00367	1.02281	2.71935	0.00654102	.
run1	9	22490901	9:22490901:G:C	G	C	N	C	G	G	45487.1	93998.7	0.154444	0.155953	0.153724	0.879443	N	ADD	451575	1.02174	0.0067388	1.00833	1.03532	3.1908	0.00141877	.
run1	9	22491136	9:22491136:A:C	A	C	N	A	C	C	79544.8	166209	0.272107	0.27272	0.271815	0.836549	N	ADD	451575	1.00426	0.00560167	0.993298	1.01535	0.759586	0.447502	.
run1	9	22491564	9:22491564:C:T	C	T	N	T	C	C	68743.4	143647	0.235166	0.235687	0.234917	0.868144	N	ADD	451575	1.00273	0.00577304	0.991449	1.01414	0.472432	0.636619	.
run1	9	22491730	9:22491730:A:G	A	G	N	G	A	A	46274.8	95652.6	0.157147	0.158654	0.156429	0.867053	N	ADD	451575	1.02164	0.00673943	1.00824	1.03523	3.17704	0.00148786	.
run1	9	22492478	9:22492478:A:G	A	G	N	G	A	A	45920.8	94943	0.155969	0.15744	0.155268	0.874719	N	ADD	451575	1.02104	0.00673035	1.00766	1.0346	3.0935	0.00197809	.
run1	9	22492589	9:22492589:C:CT	C	CT	N	C	CT	CT	106712	222800	0.364848	0.365864	0.364363	0.453027	N	ADD	451575	1.01489	0.0070479	1.00097	1.02901	2.09753	0.0359471	.
run1	9	22493234	9:22493234:A:G	A	G	N	G	A	A	46008.6	95130.8	0.156275	0.157741	0.155575	0.873349	N	ADD	451575	1.02098	0.00673022	1.0076	1.03453	3.08454	0.00203867	.
run1	9	22493284	9:22493284:T:C	T	C	N	C	T	T	93462.7	194609	0.318964	0.320438	0.318261	0.875595	N	ADD	451575	1.01194	0.00522977	1.00162	1.02236	2.26877	0.0232825	.
run1	9	22493300	9:22493300:T:A	T	A	N	A	T	T	113865	240579	0.392453	0.390385	0.393439	0.962677	N	ADD	451575	0.987974	0.00476346	0.978793	0.997241	-2.53999	0.0110857	.
run1	9	22493351	9:22493351:G:A	G	A	N	A	G	G	46343.6	97100.3	0.158826	0.15889	0.158796	0.934008	N	ADD	451575	0.999599	0.00645791	0.987027	1.01233	-0.0620808	0.950498	.
run1	9	22493586	9:22493586:T:C	T	C	N	C	T	T	46091.6	96565.1	0.157955	0.158025	0.157921	0.938078	N	ADD	451575	0.99971	0.00645838	0.987135	1.01245	-0.0448671	0.964213	.
run1	9	22493723	9:22493723:C:G	C	G	N	G	C	C	93464.9	194563	0.318914	0.320445	0.318184	0.873228	N	ADD	451575	1.01241	0.00523685	1.00207	1.02285	2.3547	0.0185375	.
run1	9	22493742	9:22493742:T:C	T	C	N	C	T	T	93000.6	193613	0.317349	0.318853	0.316631	0.878804	N	ADD	451575	1.01197	0.00522693	1.00166	1.02239	2.2771	0.0227803	.
run1	9	22493844	9:22493844:G:C	G	C	N	C	G	G	41840.4	86453.3	0.142051	0.14345	0.141384	0.856576	N	ADD	451575	1.02159	0.0070728	1.00752	1.03585	3.0199	0.00252861	.
run1	9	22493921	9:22493921:A:C	A	C	N	A	C	C	79034.5	165189	0.270413	0.27097	0.270147	0.838577	N	ADD	451575	1.00344	0.00560655	0.992476	1.01453	0.612829	0.539989	.
run1	9	22494361	9:22494361:G:C	G	C	N	C	G	G	47118.4	98735.4	0.161495	0.161546	0.16147	0.919825	N	ADD	451575	0.999396	0.0064638	0.986815	1.01214	-0.0935002	0.925506	.
run1	9	22494537	9:22494537:A:T	A	T	N	T	A	A	46177.6	96748	0.158252	0.15832	0.15822	0.932331	N	ADD	451575	0.999429	0.00647321	0.986829	1.01219	-0.0881991	0.929718	.
run1	9	22495005	9:22495005:G:A	G	A	N	A	G	G	46402.6	97129.7	0.158924	0.159092	0.158844	0.949356	N	ADD	451575	1.00043	0.00640331	0.987951	1.01306	0.0668416	0.946708	.
run1	9	22495034	9:22495034:G:A	G	A	N	A	G	G	47049.1	98504.3	0.161162	0.161308	0.161092	0.936607	N	ADD	451575	1.00017	0.00641047	0.987679	1.01281	0.0260631	0.979207	.
run1	9	22495038	9:22495038:A:G	A	G	N	G	A	A	47086.7	98595.6	0.161305	0.161437	0.161241	0.93696	N	ADD	451575	1.00004	0.00640715	0.987556	1.01267	0.00550428	0.995608	.
run1	9	22495146	9:22495146:C:CT	C	CT	N	CT	C	C	136874	287595	0.469987	0.469273	0.470328	0.639308	N	ADD	451575	0.995778	0.0057185	0.98468	1.007	-0.739785	0.459431	.
run1	9	22495200	9:22495200:C:T	C	T	N	T	C	C	113585	240018	0.391522	0.389428	0.392521	0.927439	N	ADD	451575	0.987229	0.00485517	0.977879	0.996669	-2.64727	0.00811435	.
run1	9	22495209	9:22495209:C:G	C	G	N	G	C	C	69073.2	144380	0.236343	0.236818	0.236117	0.886917	N	ADD	451575	1.00247	0.00570285	0.991332	1.01374	0.433442	0.664694	.
run1	9	22495693	9:22495693:TAGTC:T	TAGTC	T	N	T	TAGTC	TAGTC	45045.6	94470.1	0.154477	0.154439	0.154495	0.877745	N	ADD	451575	0.998368	0.006739	0.985268	1.01164	-0.242348	0.80851	.
run1	9	22496202	9:22496202:G:A	G	A	N	A	G	G	113572	240001	0.391489	0.389383	0.392494	0.929019	N	ADD	451575	0.987209	0.00485116	0.977867	0.99664	-2.65371	0.00796127	.
run1	9	22496525	9:22496525:T:<CN0>	T	<CN0>	N	<CN0>	T	T	115344	243782	0.397637	0.395458	0.398677	0.886082	N	ADD	451575	0.985631	0.00495395	0.976108	0.995248	-2.92146	0.00348399	.
run1	9	22497099	9:22497099:A:G	A	G	N	G	A	A	66691.4	139433	0.228228	0.228652	0.228026	0.747941	N	ADD	451575	1.00376	0.00628454	0.991469	1.0162	0.596668	0.550729	.
run1	9	22498439	9:22498439:G:A	G	A	N	A	G	G	37431.6	78920.2	0.128829	0.128335	0.129065	0.711861	N	ADD	451575	0.993238	0.00808291	0.977627	1.0091	-0.839401	0.401244	.
run1	9	22498469	9:22498469:T:C	T	C	N	C	T	T	139723	291688	0.477673	0.47904	0.477021	0.665993	N	ADD	451575	1.01336	0.00560029	1.0023	1.02455	2.37062	0.0177585	.
run1	9	22499261	9:22499261:A:G	A	G	N	G	A	A	139999	292252	0.478604	0.479989	0.477943	0.666005	N	ADD	451575	1.01351	0.00559953	1.00245	1.0247	2.39743	0.0165105	.
run1	9	22499822	9:22499822:C:G	C	G	N	G	C	C	139620	291458	0.477304	0.478687	0.476645	0.671073	N	ADD	451575	1.01336	0.00557879	1.00234	1.0245	2.37881	0.0173685	.
run1	9	22499958	9:22499958:G:A	G	A	N	A	G	G	140326	295517	0.482581	0.481108	0.483284	0.679961	N	ADD	451575	0.985613	0.00554705	0.974956	0.996387	-2.61241	0.00899072	.
run1	9	22500339	9:22500339:A:G	A	G	N	G	A	A	72692.9	151488	0.248221	0.249228	0.247741	0.699745	N	ADD	451575	1.01431	0.00632773	1.0018	1.02696	2.24479	0.0247818	.
run1	9	22500698	9:22500698:A:G	A	G	N	G	A	A	72909.6	151933	0.248954	0.249971	0.248468	0.699016	N	ADD	451575	1.01442	0.00632433	1.00192	1.02707	2.26305	0.0236327	.
run1	9	22500779	9:22500779:G:A	G	A	N	A	G	G	139894	292051	0.478265	0.479628	0.477615	0.668182	N	ADD	451575	1.01322	0.00559046	1.00218	1.02439	2.35009	0.018769	.
run1	9	22501287	9:22501287:G:A	G	A	N	A	G	G	30444	63822.7	0.104375	0.104378	0.104374	0.723849	N	ADD	451575	1.00026	0.00877235	0.983209	1.01761	0.029583	0.9764	.
run1	9	22501334	9:22501334:A:G	A	G	N	G	A	A	139599	291426	0.477246	0.478616	0.476593	0.670774	N	ADD	451575	1.01327	0.00558009	1.00225	1.02442	2.36286	0.0181343	.
run1	9	22501574	9:22501574:A:G	A	G	N	G	A	A	73501.4	153170	0.250978	0.252	0.250491	0.693712	N	ADD	451575	1.01457	0.00633142	1.00206	1.02724	2.28449	0.0223425	.
run1	9	22502680	9:22502680:G:A	G	A	N	A	G	G	65494.9	137214	0.224447	0.22455	0.224398	0.699472	N	ADD	451575	1.00059	0.00653839	0.987854	1.0135	0.0909001	0.927572	.
run1	9	22502986	9:22502986:T:G	T	G	N	G	T	T	66056.9	138191	0.22615	0.226477	0.225995	0.751221	N	ADD	451575	1.00234	0.00629227	0.990053	1.01478	0.371178	0.710505	.
run1	9	22503323	9:22503323:G:C	G	C	N	C	G	G	65726.9	137085	0.224561	0.225345	0.224187	0.644875	N	ADD	451575	1.01361	0.00682039	1.00015	1.02725	1.982	0.0474791	.
run1	9	22503384	9:22503384:T:C	T	C	N	C	T	T	65771.5	137180	0.224715	0.225498	0.224341	0.644268	N	ADD	451575	1.01358	0.00682196	1.00012	1.02723	1.97771	0.0479616	.
run1	9	22503809	9:22503809:T:C	T	C	N	C	T	T	70450.8	146815	0.240565	0.241541	0.240099	0.706278	N	ADD	451575	1.01387	0.00636419	1.0013	1.0266	2.16456	0.0304212	.
run1	9	22504008	9:22504008:A:G	A	G	N	G	A	A	65843.9	137359	0.224993	0.225747	0.224634	0.644114	N	ADD	451575	1.01319	0.00682005	0.999732	1.02682	1.92072	0.0547669	.
run1	9	22504241	9:22504241:C:T	C	T	N	T	C	C	65771.5	137180	0.224715	0.225498	0.224341	0.644268	N	ADD	451575	1.01358	0.00682196	1.00012	1.02723	1.97771	0.0479616	.
run1	9	22504357	9:22504357:G:A	G	A	N	A	G	G	51370.3	107598	0.176015	0.176123	0.175963	0.872889	N	ADD	451575	0.999975	0.00641129	0.987488	1.01262	-0.00393925	0.996857	.
run1	9	22504569	9:22504569:T:C	T	C	N	C	T	T	45599.6	95481.6	0.15621	0.156339	0.156149	0.918248	N	ADD	451575	1.00034	0.00655719	0.987571	1.01328	0.0525795	0.958067	.
run1	9	22504708	9:22504708:T:C	T	C	N	C	T	T	44613	92239.2	0.151528	0.152956	0.150846	0.872414	N	ADD	451575	1.02133	0.00681816	1.00777	1.03507	3.09519	0.00196685	.
run1	9	22504926	9:22504926:G:A	G	A	N	A	G	G	115316	243723	0.397541	0.395363	0.39858	0.885799	N	ADD	451575	0.985634	0.00495495	0.976108	0.995252	-2.92045	0.00349528	.
run1	9	22504927	9:22504927:T:C	T	C	N	C	T	T	45425.2	95099.2	0.155594	0.155741	0.155523	0.921701	N	ADD	451575	1.00052	0.0065554	0.987748	1.01346	0.0794761	0.936654	.
run1	9	22505167	9:22505167:C:A	C	A	N	A	C	C	44462.2	91935.1	0.151024	0.152439	0.150349	0.871175	N	ADD	451575	1.02118	0.00683174	1.0076	1.03494	3.06775	0.00215674	.
run1	9	22505193	9:22505193:T:C	T	C	N	C	T	T	46468	97281.5	0.159165	0.159316	0.159092	0.952284	N	ADD	451575	1.00016	0.00638968	0.987709	1.01276	0.0244176	0.98052	.
run1	9	22506019	9:22506019:T:C	T	C	N	C	T	T	116182	245575	0.40055	0.39833	0.401609	0.879265	N	ADD	451575	0.985393	0.00496681	0.975847	0.995032	-2.9627	0.00304951	.
run1	9	22506722	9:22506722:T:C	T	C	N	C	T	T	115300	243686	0.397482	0.395307	0.398519	0.885553	N	ADD	451575	0.98565	0.00495576	0.976122	0.99527	-2.9167	0.00353759	.
run1	9	22506990	9:22506990:G:C	G	C	N	C	G	G	46652.3	96427.3	0.158423	0.159948	0.157695	0.918292	N	ADD	451575	1.02057	0.00652768	1.0076	1.03371	3.11945	0.00181191	.
run1	9	22507130	9:22507130:T:C	T	C	N	T	C	C	85651.3	178953	0.292979	0.293656	0.292657	0.740867	N	ADD	451575	1.00496	0.00582115	0.993559	1.01649	0.849929	0.395364	.
run1	9	22507198	9:22507198:T:C	T	C	N	C	T	T	116089	245379	0.40023	0.398012	0.401288	0.880316	N	ADD	451575	0.985384	0.00496455	0.975843	0.995019	-2.96574	0.00301959	.
run1	9	22507265	9:22507265:G:A	G	A	N	A	G	G	69118.5	144441	0.23646	0.236973	0.236216	0.890092	N	ADD	451575	1.00285	0.00569174	0.991721	1.0141	0.499428	0.617478	.
run1	9	22507379	9:22507379:G:A	G	A	N	A	G	G	44471.8	91929.1	0.151028	0.152472	0.150339	0.874376	N	ADD	451575	1.02158	0.00681936	1.00802	1.03533	3.13142	0.00173962	.
run1	9	22507505	9:22507505:A:G	A	G	N	G	A	A	116089	245379	0.40023	0.398012	0.401288	0.880316	N	ADD	451575	0.985384	0.00496455	0.975843	0.995019	-2.96574	0.00301959	.
run1	9	22507698	9:22507698:T:C	T	C	N	C	T	T	118841	251141	0.409656	0.407446	0.410711	0.934709	N	ADD	451575	0.986422	0.00479985	0.977185	0.995745	-2.84832	0.00439508	.
run1	9	22507829	9:22507829:G:A	G	A	N	A	G	G	46388.2	97111.3	0.158888	0.159042	0.158814	0.9536	N	ADD	451575	1.0002	0.00638976	0.987751	1.0128	0.0311725	0.975132	.
run1	9	22507925	9:22507925:C:A	C	A	N	A	C	C	116206	245631	0.400639	0.398415	0.4017	0.878755	N	ADD	451575	0.985353	0.00496806	0.975805	0.994994	-2.97008	0.00297722	.
run1	9	22507925	9:22507925:C:T	C	T	N	T	C	C	45159.5	94525	0.154664	0.15483	0.154584	0.914712	N	ADD	451575	1.00058	0.00659622	0.987723	1.0136	0.0872323	0.930487	.
run1	9	22508100	9:22508100:T:C	T	C	N	C	T	T	118712	250902	0.40925	0.407006	0.41032	0.935489	N	ADD	451575	0.986199	0.00479864	0.976967	0.995518	-2.89598	0.00377971	.
run1	9	22508382	9:22508382:C:T	C	T	N	T	C	C	69310.9	144845	0.237121	0.237633	0.236877	0.888243	N	ADD	451575	1.00288	0.00569213	0.991751	1.01413	0.504837	0.613674	.
run1	9	22508807	9:22508807:C:T	C	T	N	T	C	C	69071	144331	0.236286	0.236811	0.236036	0.890109	N	ADD	451575	1.00295	0.00569308	0.991819	1.0142	0.517117	0.605075	.
run1	9	22509012	9:22509012:G:A	G	A	N	A	G	G	118577	250603	0.40877	0.406542	0.409832	0.937032	N	ADD	451575	0.986321	0.00479556	0.977094	0.995635	-2.87216	0.00407681	.
run1	9	22509069	9:22509069:G:T	G	T	N	T	G	G	118773	251036	0.409466	0.407213	0.41054	0.934807	N	ADD	451575	0.986168	0.00479996	0.976934	0.99549	-2.90175	0.00371088	.
run1	9	22509658	9:22509658:A:C	A	C	N	C	A	A	118720	250916	0.409274	0.407033	0.410343	0.935401	N	ADD	451575	0.986213	0.00479881	0.976981	0.995533	-2.89297	0.00381613	.
run1	9	22509911	9:22509911:C:A	C	A	N	A	C	C	46411.7	97115.2	0.158918	0.159123	0.15882	0.953806	N	ADD	451575	1.00096	0.0063882	0.988506	1.01357	0.150264	0.880557	.
run1	9	22510189	9:22510189:TA:TAA	T	TA	N	TA	T	T	89418	186105	0.305069	0.30657	0.304353	0.865654	N	ADD	451575	1.01266	0.0053232	1.00215	1.02329	2.36419	0.0180698	.
run1	9	22510396	9:22510396:C:T	C	T	N	T	C	C	117789	248909	0.406021	0.40384	0.407061	0.939544	N	ADD	451575	0.98649	0.00479431	0.977264	0.995804	-2.8371	0.00455247	.
run1	9	22510754	9:22510754:A:G	A	G	N	A	G	G	85486.7	178602	0.292408	0.293092	0.292082	0.740574	N	ADD	451575	1.00488	0.00582561	0.99347	1.01642	0.835361	0.403514	.
run1	9	22511197	9:22511197:ATTATTTAT:A	ATTATTTAT	A	N	A	ATTATTTAT	ATTATTTAT	115207	243489	0.397161	0.394987	0.398198	0.884199	N	ADD	451575	0.985632	0.00496026	0.976096	0.995261	-2.91766	0.00352663	.
run1	9	22511371	9:22511371:G:A	G	A	N	A	G	G	46192.5	95483.3	0.156869	0.158372	0.156152	0.912162	N	ADD	451575	1.02075	0.00657444	1.00768	1.03399	3.12412	0.00178339	.
run1	9	22511448	9:22511448:C:T	C	T	N	T	C	C	118704	250909	0.409248	0.406978	0.410331	0.934503	N	ADD	451575	0.986025	0.00480117	0.97679	0.995347	-2.93135	0.00337492	.
run1	9	22511962	9:22511962:A:C	A	C	N	C	A	A	119872	253307	0.413197	0.410982	0.414254	0.930493	N	ADD	451575	0.986501	0.00480461	0.977255	0.995834	-2.82878	0.00467257	.
run1	9	22512262	9:22512262:C:T	C	T	N	T	C	C	68964.4	144119	0.235934	0.236445	0.23569	0.889673	N	ADD	451575	1.00265	0.00569747	0.991512	1.0139	0.463748	0.642828	.
run1	9	22513120	9:22513120:T:A	T	A	N	A	T	T	118622	250715	0.408944	0.406698	0.410015	0.93412	N	ADD	451575	0.986164	0.00480273	0.976924	0.995491	-2.90101	0.00371959	.
run1	9	22513202	9:22513202:C:T	C	T	N	T	C	C	118223	249853	0.407547	0.405329	0.408605	0.937357	N	ADD	451575	0.986338	0.00479701	0.977108	0.995655	-2.86772	0.00413447	.
run1	9	22513285	9:22513285:A:G	A	G	N	G	A	A	118280	249969	0.407739	0.405525	0.408795	0.93789	N	ADD	451575	0.986369	0.00479527	0.977142	0.995683	-2.86212	0.00420823	.
run1	9	22513319	9:22513319:G:A	G	A	N	A	G	G	118680	250833	0.409138	0.406896	0.410207	0.934661	N	ADD	451575	0.9862	0.00480097	0.976963	0.995523	-2.89454	0.00379713	.
run1	9	22513555	9:22513555:GA:G	GA	G	N	G	GA	GA	116017	245229	0.399985	0.397765	0.401043	0.879163	N	ADD	451575	0.985354	0.00496833	0.975805	0.994995	-2.96977	0.0029802	.
run1	9	22513603	9:22513603:A:G	A	G	N	G	A	A	46933.1	98222.8	0.160722	0.160911	0.160632	0.953165	N	ADD	451575	1.00081	0.00636136	0.988412	1.01337	0.127644	0.898431	.
run1	9	22513682	9:22513682:A:G	A	G	N	G	A	A	118936	251411	0.410061	0.407773	0.411153	0.933911	N	ADD	451575	0.986032	0.00480111	0.976797	0.995354	-2.92988	0.00339095	.
run1	9	22513841	9:22513841:T:C	T	C	N	C	T	T	118679	250830	0.409134	0.406892	0.410204	0.934675	N	ADD	451575	0.986198	0.00480094	0.976962	0.995522	-2.89484	0.00379349	.
run1	9	22513910	9:22513910:C:CA	C	CA	N	CA	C	C	115978	245122	0.399823	0.397632	0.400868	0.87958	N	ADD	451575	0.985551	0.00496747	0.976002	0.995193	-2.92992	0.00339049	.
run1	9	22513927	9:22513927:T:C	T	C	N	C	T	T	118612	250654	0.408864	0.406663	0.409914	0.934794	N	ADD	451575	0.986457	0.00480109	0.977218	0.995784	-2.84005	0.00451059	.
run1	9	22513988	9:22513988:C:G	C	G	N	G	C	C	46180.7	95511.1	0.156886	0.158331	0.156197	0.914587	N	ADD	451575	1.01971	0.00656694	1.00667	1.03292	2.97231	0.0029557	.
run1	9	22514356	9:22514356:G:A	G	A	N	A	G	G	118755	250950	0.40935	0.407151	0.410399	0.933897	N	ADD	451575	0.986479	0.00480256	0.977237	0.995809	-2.83454	0.00458924	.
run1	9	22514381	9:22514381:T:G	T	G	N	G	T	T	118632	250700	0.408938	0.40673	0.409991	0.935094	N	ADD	451575	0.986423	0.00480019	0.977186	0.995747	-2.84786	0.00440148	.
run1	9	22514458	9:22514458:T:G	T	G	N	G	T	T	112048	236926	0.386397	0.384158	0.387465	0.88495	N	ADD	451575	0.985147	0.00498392	0.975571	0.994817	-3.00256	0.00267717	.
run1	9	22514459	9:22514459:G:A	G	A	N	A	G	G	112049	236929	0.386401	0.384162	0.387469	0.884933	N	ADD	451575	0.985147	0.00498396	0.975571	0.994818	-3.00247	0.00267802	.
run1	9	22514877	9:22514877:A:G	A	G	N	G	A	A	118503	250449	0.408517	0.406289	0.40958	0.933591	N	ADD	451575	0.986292	0.00480495	0.977047	0.995624	-2.87262	0.00407077	.
run1	9	22514962	9:22514962:A:G	A	G	N	G	A	A	46510.4	96207.9	0.158023	0.159461	0.157337	0.916312	N	ADD	451575	1.01972	0.0065426	1.00673	1.03289	2.98548	0.00283136	.
run1	9	22514989	9:22514989:G:T	G	T	N	T	G	G	118730	250913	0.409283	0.407068	0.410339	0.933842	N	ADD	451575	0.986352	0.00480275	0.977111	0.995681	-2.86124	0.00421993	.
run1	9	22515366	9:22515366:A:G	A	G	N	G	A	A	46520	96227.3	0.158055	0.159494	0.157368	0.916092	N	ADD	451575	1.01973	0.00654284	1.00674	1.0329	2.98688	0.00281838	.
run1	9	22515502	9:22515502:A:G	A	G	N	G	A	A	46519.2	96225.4	0.158052	0.159491	0.157365	0.916136	N	ADD	451575	1.01974	0.00654273	1.00674	1.0329	2.98731	0.00281446	.
run1	9	22515738	9:22515738:G:C	G	C	N	C	G	G	118782	251001	0.409437	0.407244	0.410483	0.933639	N	ADD	451575	0.986518	0.00480301	0.977274	0.995848	-2.82617	0.00471081	.
run1	9	22515957	9:22515957:T:C	T	C	N	C	T	T	46864.6	98066.6	0.160473	0.160676	0.160376	0.95296	N	ADD	451575	1.00094	0.00636584	0.988532	1.01351	0.148058	0.882297	.
run1	9	22516421	9:22516421:C:T	C	T	N	T	C	C	68841.3	143848	0.235498	0.236023	0.235247	0.890503	N	ADD	451575	1.00274	0.00569846	0.991606	1.01401	0.4807	0.63073	.
run1	9	22516963	9:22516963:A:G	A	G	N	G	A	A	47012	98362.5	0.160964	0.161181	0.16086	0.960701	N	ADD	451575	1.00106	0.00633228	0.988712	1.01356	0.167232	0.867188	.
run1	9	22517033	9:22517033:C:A	C	A	N	A	C	C	118048	249436	0.406891	0.404728	0.407922	0.935908	N	ADD	451575	0.986614	0.00480193	0.977372	0.995944	-2.80639	0.00501004	.
run1	9	22517146	9:22517146:C:A	C	A	N	A	C	C	69068.1	144332	0.236284	0.236801	0.236038	0.893235	N	ADD	451575	1.00271	0.00568331	0.991602	1.01394	0.47613	0.633982	.
run1	9	22517147	9:22517147:A:G	A	G	N	G	A	A	118620	250679	0.408902	0.40669	0.409956	0.930397	N	ADD	451575	0.986315	0.00481238	0.977055	0.995662	-2.86344	0.00419069	.
run1	9	22517761	9:22517761:C:G	C	G	N	G	C	C	117726	248742	0.405767	0.403626	0.406788	0.935084	N	ADD	451575	0.986655	0.00480619	0.977405	0.995993	-2.79528	0.00518544	.
run1	9	22518182	9:22518182:G:A	G	A	N	A	G	G	118646	250735	0.408992	0.40678	0.410048	0.930754	N	ADD	451575	0.986316	0.00481129	0.977059	0.995661	-2.86379	0.00418602	.
run1	9	22518195	9:22518195:T:G	T	G	N	G	T	T	46853.6	96934.7	0.159208	0.160638	0.158525	0.926452	N	ADD	451575	1.01929	0.00648715	1.00641	1.03233	2.94523	0.00322712	.
run1	9	22518310	9:22518310:C:G	C	G	N	G	C	C	46961.8	98243.4	0.160776	0.161009	0.160666	0.960009	N	ADD	451575	1.00122	0.00633734	0.988862	1.01373	0.192554	0.847308	.
run1	9	22519143	9:22519143:G:A	G	A	N	A	G	G	44651.8	92470.5	0.151827	0.153089	0.151225	0.890414	N	ADD	451575	1.0188	0.00674623	1.00542	1.03236	2.76083	0.00576544	.
run1	9	22519474	9:22519474:T:C	T	C	N	C	T	T	93293.4	194190	0.318312	0.319857	0.317575	0.932168	N	ADD	451575	1.01166	0.0050719	1.00165	1.02176	2.28507	0.0223085	.
run1	9	22520468	9:22520468:C:A	C	A	N	C	A	A	51599.1	106838	0.175428	0.176908	0.174721	0.998999	N	ADD	451575	1.01802	0.00601923	1.00608	1.0301	2.967	0.00300716	.
run1	9	22520710	9:22520710:C:T	C	T	N	T	C	C	46010.3	95145.9	0.156293	0.157747	0.1556	0.926202	N	ADD	451575	1.01949	0.00653539	1.00652	1.03264	2.9539	0.00313785	.
run1	9	22520806	9:22520806:TG:T	TG	T	N	T	TG	TG	44614.7	92339.6	0.151641	0.152962	0.151011	0.88928	N	ADD	451575	1.01921	0.00675204	1.00581	1.03278	2.81736	0.00484196	.
run1	9	22520857	9:22520857:G:T	G	T	N	T	G	G	118039	249403	0.406845	0.404697	0.407869	0.935658	N	ADD	451575	0.986643	0.00480276	0.9774	0.995975	-2.79976	0.00511411	.
run1	9	22521090	9:22521090:A:G	A	G	N	G	A	A	47089.6	98589.8	0.161301	0.161447	0.161232	0.957167	N	ADD	451575	1.00029	0.00633913	0.98794	1.0128	0.0460029	0.963308	.
run1	9	22521094	9:22521094:A:G	A	G	N	A	G	G	55881.3	115791	0.190082	0.19159	0.189363	0.891078	N	ADD	451575	1.0187	0.00617984	1.00643	1.03111	2.99787	0.00271878	.
run1	9	22521265	9:22521265:C:G	C	G	N	C	G	G	103910	216402	0.354661	0.356255	0.3539	0.91316	N	ADD	451575	1.01223	0.00499545	1.00236	1.02218	2.43247	0.0149964	.
run1	9	22521520	9:22521520:G:T	G	T	N	G	T	T	56853	117901	0.193494	0.194921	0.192814	0.883533	N	ADD	451575	1.01828	0.00616739	1.00605	1.03067	2.93762	0.00330744	.
run1	9	22522738	9:22522738:A:G	A	G	N	G	A	A	46735.6	97810.9	0.160047	0.160233	0.159958	0.960408	N	ADD	451575	1.00079	0.00634823	0.988412	1.01332	0.123846	0.901437	.
run1	9	22522810	9:22522810:G:A	G	A	N	A	G	G	46872.6	97021.4	0.159325	0.160703	0.158667	0.919758	N	ADD	451575	1.01891	0.00650965	1.00599	1.03199	2.87785	0.00400398	.
run1	9	22523533	9:22523533:G:A	G	A	N	A	G	G	93928.1	195522	0.320489	0.322033	0.319752	0.917231	N	ADD	451575	1.01183	0.00510389	1.00176	1.022	2.30417	0.0212132	.
run1	9	22523805	9:22523805:T:G	T	G	N	G	T	T	46416.5	96021.1	0.157712	0.159139	0.157031	0.927645	N	ADD	451575	1.01937	0.00650805	1.00645	1.03245	2.94724	0.00320627	.
run1	9	22523963	9:22523963:CT:C	CT	C	N	C	CT	CT	14491.4	30739.8	0.0500816	0.049684	0.0502713	0.622689	N	ADD	451575	0.97013	0.0132907	0.945185	0.995733	-2.28169	0.0225074	.
run1	9	22524417	9:22524417:G:C	G	C	N	C	G	G	46891.6	98162.3	0.160609	0.160768	0.160533	0.956781	N	ADD	451575	1.00051	0.00635135	0.988134	1.01304	0.0805232	0.935821	.
run1	9	22524925	9:22524925:T:C	T	C	N	C	T	T	46765	97889.4	0.160167	0.160334	0.160086	0.962582	N	ADD	451575	1.00053	0.00633917	0.988179	1.01304	0.0841632	0.932927	.
run1	9	22524944	9:22524944:G:A	G	A	N	A	G	G	15923.9	33621.9	0.0548588	0.0545951	0.0549846	0.750811	N	ADD	451575	0.98146	0.0115793	0.959437	1.00399	-1.61614	0.106065	.
run1	9	22525279	9:22525279:T:C	T	C	N	C	T	T	46787.7	97938.1	0.160246	0.160412	0.160166	0.962101	N	ADD	451575	1.00052	0.00633951	0.988164	1.01303	0.0817578	0.934839	.
run1	9	22525505	9:22525505:A:G	A	G	N	G	A	A	69808.3	145821	0.238752	0.239338	0.238473	0.892436	N	ADD	451575	1.00342	0.00566547	0.992338	1.01462	0.602331	0.546954	.
run1	9	22526708	9:22526708:A:G	A	G	N	G	A	A	47429	98102.2	0.161137	0.162611	0.160434	0.92073	N	ADD	451575	1.01983	0.00647562	1.00697	1.03286	3.03217	0.00242803	.
run1	9	22526803	9:22526803:T:C	T	C	N	C	T	T	46728	97803.9	0.160031	0.160207	0.159947	0.96314	N	ADD	451575	1.0006	0.00633937	0.988245	1.01311	0.0946683	0.924578	.
run1	9	22526995	9:22526995:T:C	T	C	N	C	T	T	47439.9	98123.9	0.161173	0.162648	0.16047	0.920487	N	ADD	451575	1.01984	0.0064759	1.00698	1.03287	3.03356	0.00241689	.
run1	9	22527627	9:22527627:T:G	T	G	N	G	T	T	47635.7	98544.4	0.161856	0.163319	0.161158	0.916151	N	ADD	451575	1.01976	0.00648032	1.00689	1.03279	3.01897	0.00253632	.
run1	9	22527750	9:22527750:A:C	A	C	N	C	A	A	118064	249460	0.406935	0.404784	0.407962	0.933117	N	ADD	451575	0.986568	0.00480899	0.977313	0.995911	-2.81194	0.00492437	.
run1	9	22528041	9:22528041:T:G	T	G	N	G	T	T	41118.3	84890.9	0.139522	0.140974	0.138829	0.842595	N	ADD	451575	1.02488	0.00717846	1.01056	1.0394	3.42305	0.000619219	.
run1	9	22529329	9:22529329:C:T	C	T	N	T	C	C	45302.4	93551.4	0.153744	0.15532	0.152992	0.912711	N	ADD	451575	1.0217	0.00662546	1.00851	1.03505	3.23957	0.0011971	.
run1	9	22529380	9:22529380:T:C	T	C	N	C	T	T	45323.8	93591.1	0.153812	0.155393	0.153057	0.912267	N	ADD	451575	1.02175	0.0066259	1.00857	1.03511	3.24806	0.00116195	.
run1	9	22529933	9:22529933:T:G	T	G	N	T	G	G	55067.8	114051	0.187254	0.1888	0.186516	0.719702	N	ADD	451575	1.02225	0.00690078	1.00851	1.03617	3.1885	0.00143012	.
run1	9	22531026	9:22531026:A:G	A	G	N	G	A	A	45727.9	94472.3	0.155235	0.156779	0.154498	0.910707	N	ADD	451575	1.02114	0.00660778	1.008	1.03445	3.16589	0.00154608	.
run1	9	22531190	9:22531190:G:A	G	A	N	G	A	A	124674	263274	0.42955	0.427446	0.430554	0.903761	N	ADD	451575	0.986342	0.00484837	0.977014	0.99576	-2.83644	0.00456199	.
run1	9	22531948	9:22531948:A:C	A	C	N	C	A	A	43685.4	90236.4	0.148283	0.149776	0.147571	0.86685	N	ADD	451575	1.02253	0.00689906	1.0088	1.03646	3.23009	0.00123752	.
run1	9	22532107	9:22532107:A:T	A	T	N	T	A	A	45283.5	93493.8	0.153659	0.155255	0.152898	0.913801	N	ADD	451575	1.02193	0.00662309	1.00875	1.03528	3.27541	0.00105507	.
run1	9	22532145	9:22532145:C:T	C	T	N	T	C	C	47335.2	99061.4	0.162095	0.162289	0.162003	0.979066	N	ADD	451575	1.00148	0.00625564	0.98928	1.01384	0.237117	0.812566	.
run1	9	22532249	9:22532249:T:C	T	C	N	C	T	T	34237.1	71546.2	0.117127	0.117382	0.117005	0.856535	N	ADD	451575	1.00451	0.007667	0.989526	1.01972	0.586624	0.557456	.
run1	9	22533180	9:22533180:C:G	C	G	N	G	C	C	45109.3	93263.7	0.153212	0.154658	0.152522	0.912342	N	ADD	451575	1.02013	0.0066387	1.00695	1.03349	3.00268	0.00267612	.
run1	9	22533727	9:22533727:GGT:G	GGT	G	N	G	GGT	GGT	42527.6	89084.9	0.145726	0.145806	0.145688	0.631957	N	ADD	451575	1.00267	0.00813333	0.986815	1.01878	0.328022	0.742895	.
run1	9	22534184	9:22534184:G:A	G	A	N	A	G	G	117787	248924	0.406036	0.403832	0.407086	0.923947	N	ADD	451575	0.985817	0.00483435	0.976521	0.995202	-2.95475	0.00312925	.
run1	9	22534381	9:22534381:A:G	A	G	N	G	A	A	117747	248856	0.405917	0.403698	0.406975	0.923361	N	ADD	451575	0.985714	0.00483613	0.976415	0.995102	-2.97527	0.00292734	.
run1	9	22535511	9:22535511:T:C	T	C	N	T	C	C	48514.1	101717	0.166342	0.166331	0.166347	0.805648	N	ADD	451575	1.0007	0.00682423	0.987401	1.01417	0.102038	0.918727	.
run1	9	22535878	9:22535878:C:A	C	A	N	A	C	C	38063.8	79799.2	0.130502	0.130502	0.130502	0.981568	N	ADD	451575	0.999737	0.0068351	0.986433	1.01322	-0.0385442	0.969254	.
run1	9	22536836	9:22536836:A:G	A	G	N	G	A	A	45629.5	94226.1	0.154853	0.156441	0.154096	0.914009	N	ADD	451575	1.02166	0.00660111	1.00853	1.03496	3.24628	0.00116924	.
run1	9	22537255	9:22537255:A:G	A	G	N	G	A	A	48288.8	101097	0.165405	0.165559	0.165332	0.999098	N	ADD	451575	1.001	0.0061427	0.989019	1.01312	0.162405	0.870987	.
run1	9	22537563	9:22537563:T:C	T	C	N	C	T	T	45916.8	94838.3	0.155849	0.157426	0.155097	0.912268	N	ADD	451575	1.02173	0.00659168	1.00861	1.03501	3.26071	0.00111133	.
run1	9	22539219	9:22539219:CTG:C	CTG	C	N	C	CTG	CTG	38108.1	79876.9	0.130637	0.130654	0.130629	0.953986	N	ADD	451575	1.00013	0.00693018	0.986634	1.0138	0.018277	0.985418	.
run1	9	22540083	9:22540083:T:C	T	C	N	C	T	T	45651.3	94310.8	0.154971	0.156516	0.154234	0.910876	N	ADD	451575	1.02122	0.00661153	1.00807	1.03454	3.17556	0.00149547	.
run1	9	22540580	9:22540580:T:C	T	C	N	C	T	T	128232	270611	0.441613	0.439646	0.442552	0.918677	N	ADD	451575	0.987346	0.00479449	0.978111	0.996668	-2.65614	0.00790402	.
run1	9	22540745	9:22540745:C:T	C	T	N	C	T	T	103736	215961	0.35398	0.35566	0.353178	0.903215	N	ADD	451575	1.01344	0.00502342	1.00351	1.02347	2.65783	0.00786466	.
run1	9	22540937	9:22540937:T:C	T	C	N	C	T	T	45452.9	93869.7	0.154263	0.155836	0.153513	0.909909	N	ADD	451575	1.02166	0.00662649	1.00848	1.03502	3.23404	0.00122053	.
run1	9	22541093	9:22541093:G:A	G	A	N	A	G	G	69746.7	145825	0.238689	0.239127	0.23848	0.874218	N	ADD	451575	1.00195	0.00572505	0.990768	1.01325	0.339875	0.73395	.
run1	9	22541383	9:22541383:A:G	A	G	N	G	A	A	36693.5	77299.4	0.126217	0.125804	0.126414	0.927274	N	ADD	451575	0.992526	0.00713699	0.978739	1.00651	-1.0511	0.293212	.
run1	9	22542184	9:22542184:G:A	G	A	N	A	G	G	111520	235544	0.384282	0.382348	0.385204	0.899265	N	ADD	451575	0.985973	0.00494803	0.976457	0.995582	-2.8549	0.0043051	.
run1	9	22542285	9:22542285:A:G	A	G	N	A	G	G	89941	187009	0.306649	0.308363	0.305831	0.92276	N	ADD	451575	1.01467	0.0051556	1.00447	1.02498	2.82527	0.00472406	.
run1	9	22543147	9:22543147:T:A	T	A	N	A	T	T	89816.4	188071	0.307687	0.307936	0.307568	0.887143	N	ADD	451575	1.00107	0.00524854	0.990829	1.01142	0.204483	0.837976	.
run1	9	22543626	9:22543626:G:A	G	A	N	A	G	G	79930.5	165881	0.272171	0.274042	0.271279	0.923149	N	ADD	451575	1.01617	0.00533173	1.0056	1.02684	3.00822	0.00262783	.
run1	9	22544004	9:22544004:C:T	C	T	N	T	C	C	42931	89691	0.146844	0.147189	0.146679	0.857708	N	ADD	451575	1.00222	0.00695616	0.988644	1.01597	0.318107	0.750404	.
run1	9	22544459	9:22544459:G:A	G	A	N	A	G	G	49439.8	104223	0.170141	0.169505	0.170445	0.80765	N	ADD	451575	0.986823	0.00676405	0.973826	0.999992	-1.96108	0.0498698	.
run1	9	22544607	9:22544607:A:G	A	G	N	G	A	A	49543.8	104413	0.170466	0.169861	0.170755	0.808321	N	ADD	451575	0.987175	0.00675572	0.97419	1.00033	-1.9107	0.0560428	.
run1	9	22545159	9:22545159:A:G	A	G	N	G	A	A	50015.2	105424	0.172108	0.171478	0.172409	0.807691	N	ADD	451575	0.987249	0.00673344	0.974306	1.00036	-1.90586	0.0566686	.
run1	9	22545280	9:22545280:C:T	C	T	N	T	C	C	49458.4	104222	0.170161	0.169569	0.170443	0.8097	N	ADD	451575	0.987385	0.00675466	0.9744	1.00054	-1.87942	0.0601872	.
run1	9	22545798	9:22545798:G:A	G	A	N	A	G	G	95002	197400	0.323757	0.325715	0.322824	0.989203	N	ADD	451575	1.01481	0.00490368	1.00511	1.02461	2.99844	0.00271367	.
run1	9	22546002	9:22546002:A:G	A	G	N	G	A	A	27938.3	58556.2	0.0957698	0.0957866	0.0957617	0.906251	N	ADD	451575	0.999738	0.00814388	0.983907	1.01582	-0.0321992	0.974313	.
run1	9	22546355	9:22546355:AC:A	AC	A	N	A	AC	AC	132535	277015	0.453469	0.454399	0.453026	0.782165	N	ADD	451575	1.00628	0.00519636	0.996079	1.01658	1.20391	0.228624	.
run1	9	22547359	9:22547359:C:A	C	A	N	A	C	C	143299	299316	0.49008	0.491302	0.489497	0.85501	N	ADD	451575	1.00758	0.00494835	0.997856	1.0174	1.52612	0.126979	.
run1	9	22547508	9:22547508:C:T	C	T	N	T	C	C	133526	278985	0.456747	0.457794	0.456247	0.855025	N	ADD	451575	1.00657	0.00496665	0.99682	1.01642	1.31858	0.18731	.
run1	9	22547789	9:22547789:A:G	A	G	N	G	A	A	145177	305445	0.498945	0.497742	0.499519	0.841036	N	ADD	451575	0.993396	0.00498516	0.983737	1.00315	-1.32919	0.183787	.
run1	9	22547918	9:22547918:T:A	T	A	N	T	A	A	59416.4	123058	0.202042	0.20371	0.201247	0.846459	N	ADD	451575	1.02029	0.00618147	1.008	1.03272	3.24909	0.00115775	.
run1	9	22548451	9:22548451:C:T	C	T	N	T	C	C	27946.8	58556.9	0.09578	0.095816	0.0957628	0.905511	N	ADD	451575	0.999735	0.00814647	0.983899	1.01583	-0.0325004	0.974073	.
run1	9	22548495	9:22548495:T:C	T	C	N	C	T	T	53550.6	110764	0.181935	0.183599	0.181142	0.91376	N	ADD	451575	1.02085	0.00618937	1.00854	1.03331	3.33467	0.000854003	.
run1	9	22549385	9:22549385:A:G	A	G	N	G	A	A	110346	233074	0.380247	0.378322	0.381165	0.894279	N	ADD	451575	0.985821	0.00497228	0.976261	0.995476	-2.87194	0.00407957	.
run1	9	22549702	9:22549702:T:C	T	C	N	C	T	T	72456.8	151904	0.24842	0.248419	0.248421	0.865156	N	ADD	451575	1.00091	0.00567837	0.989832	1.01211	0.160127	0.872781	.
run1	9	22551240	9:22551240:G:A	G	A	N	A	G	G	60038.3	124409	0.204227	0.205842	0.203456	0.868227	N	ADD	451575	1.01693	0.00607866	1.00488	1.02911	2.76128	0.00575759	.
run1	9	22551275	9:22551275:CT:C	CT	C	N	C	CT	CT	130837	275333	0.449725	0.448575	0.450274	0.775192	N	ADD	451575	0.993346	0.00522932	0.983217	1.00358	-1.27664	0.20173	.
run1	9	22551276	9:22551276:T:C	T	C	N	C	T	T	37188.1	78545	0.128144	0.1275	0.128451	0.426318	N	ADD	451575	0.984493	0.0104807	0.964476	1.00493	-1.49118	0.135914	.
run1	9	22551732	9:22551732:G:C	G	C	N	C	G	G	133413	280838	0.458673	0.457406	0.459277	0.849214	N	ADD	451575	0.993386	0.00498642	0.983725	1.00314	-1.33074	0.183274	.
run1	9	22552052	9:22552052:G:C	G	C	N	C	G	G	61521	130090	0.212159	0.210925	0.212748	0.86703	N	ADD	451575	0.989995	0.00600877	0.978404	1.00172	-1.67342	0.0942455	.
run1	9	22552593	9:22552593:T:A	T	A	N	A	T	T	48706.3	102719	0.167663	0.16699	0.167984	0.809226	N	ADD	451575	0.986551	0.00679722	0.973495	0.999782	-1.99209	0.0463612	.
run1	9	22552734	9:22552734:A:AT	A	AT	N	A	AT	AT	92219.1	193013	0.315819	0.316174	0.31565	0.66867	N	ADD	451575	1.00413	0.00600027	0.992391	1.01601	0.686987	0.492091	.
run1	9	22553607	9:22553607:A:C	A	C	N	C	A	A	110381	233154	0.380374	0.378443	0.381296	0.892441	N	ADD	451575	0.985778	0.00497701	0.976208	0.995441	-2.87813	0.0040004	.
run1	9	22553767	9:22553767:G:A	G	A	N	A	G	G	70956.2	148840	0.243366	0.243274	0.24341	0.857059	N	ADD	451575	0.999876	0.00574532	0.98868	1.0112	-0.0216407	0.982735	.
run1	9	22554286	9:22554286:G:A	G	A	N	A	G	G	133466	280925	0.458829	0.457589	0.45942	0.849015	N	ADD	451575	0.993554	0.00498696	0.98389	1.00331	-1.29674	0.194719	.
run1	9	22554514	9:22554514:C:T	C	T	N	T	C	C	133464	280920	0.458821	0.457582	0.459412	0.84902	N	ADD	451575	0.993556	0.00498696	0.983892	1.00331	-1.29645	0.194822	.
run1	9	22554582	9:22554582:C:G	C	G	N	G	C	C	130933	275532	0.450052	0.448904	0.4506	0.774909	N	ADD	451575	0.993314	0.00522983	0.983185	1.00355	-1.28264	0.199617	.
run1	9	22554601	9:22554601:G:A	G	A	N	A	G	G	28939.5	60532.1	0.0990662	0.0992194	0.0989931	0.901064	N	ADD	451575	1.00246	0.00804182	0.986787	1.01839	0.305988	0.759614	.
run1	9	22555026	9:22555026:C:A	C	A	N	A	C	C	133481	280960	0.458883	0.45764	0.459476	0.848843	N	ADD	451575	0.993521	0.00498741	0.983856	1.00328	-1.30336	0.192453	.
run1	9	22555606	9:22555606:A:T	A	T	N	T	A	A	133464	280920	0.458821	0.457582	0.459412	0.84902	N	ADD	451575	0.993556	0.00498696	0.983892	1.00331	-1.29645	0.194822	.
run1	9	22556391	9:22556391:G:A	G	A	N	A	G	G	133282	280529	0.458187	0.45696	0.458772	0.847297	N	ADD	451575	0.993565	0.00499265	0.98389	1.00334	-1.29298	0.196017	.
run1	9	22556447	9:22556447:C:G	C	G	N	G	C	C	133710	281413	0.45964	0.458427	0.460218	0.847949	N	ADD	451575	0.993817	0.00498917	0.984146	1.00358	-1.2431	0.213832	.
run1	9	22557527	9:22557527:T:C	T	C	N	T	C	C	129896	271377	0.444303	0.445348	0.443804	0.817102	N	ADD	451575	1.00573	0.00510278	0.995721	1.01584	1.11962	0.262875	.
run1	9	22558287	9:22558287:C:G	C	G	N	C	G	G	140130	294896	0.481677	0.480436	0.482268	0.831516	N	ADD	451575	0.993242	0.00502265	0.983513	1.00307	-1.35001	0.177012	.
run1	9	22558421	9:22558421:G:A	G	A	N	A	G	G	133487	280968	0.4589	0.457662	0.459491	0.848868	N	ADD	451575	0.993561	0.00498733	0.983897	1.00332	-1.29517	0.195261	.
run1	9	22558979	9:22558979:G:A	G	A	N	A	G	G	133470	280933	0.458841	0.457602	0.459432	0.849051	N	ADD	451575	0.993557	0.00498684	0.983893	1.00332	-1.2962	0.194906	.
run1	9	22560294	9:22560294:CT:C	CT	C	N	C	CT	CT	28461.7	59565.6	0.097467	0.0975812	0.0974126	0.874559	N	ADD	451575	1.00198	0.00822292	0.98596	1.01826	0.240429	0.809998	.
run1	9	22560299	9:22560299:G:T	G	T	N	T	G	G	28899.8	60447.2	0.0989282	0.0990832	0.0988543	0.901597	N	ADD	451575	1.00252	0.00804438	0.986834	1.01845	0.312368	0.754761	.
run1	9	22560398	9:22560398:G:A	G	A	N	A	G	G	48698.5	102701	0.167635	0.166963	0.167955	0.809281	N	ADD	451575	0.986562	0.00679744	0.973506	0.999794	-1.99027	0.0465613	.
run1	9	22560524	9:22560524:T:A	T	A	N	A	T	T	58223.6	122531	0.200138	0.19962	0.200385	0.824148	N	ADD	451575	0.989885	0.0062867	0.977762	1.00216	-1.61719	0.105836	.
run1	9	22560837	9:22560837:G:A	G	A	N	A	G	G	133464	280920	0.458821	0.457582	0.459412	0.84902	N	ADD	451575	0.993556	0.00498696	0.983892	1.00331	-1.29645	0.194822	.
run1	9	22561945	9:22561945:T:G	T	G	N	G	T	T	61209	126882	0.208261	0.209856	0.207501	0.865453	N	ADD	451575	1.01693	0.0060468	1.00495	1.02905	2.77588	0.00550518	.
run1	9	22562121	9:22562121:A:G	A	G	N	G	A	A	133496	280989	0.458933	0.457691	0.459525	0.849173	N	ADD	451575	0.99354	0.0049864	0.983877	1.0033	-1.29971	0.193702	.
run1	9	22562842	9:22562842:A:T	A	T	N	T	A	A	111378	233834	0.382232	0.381862	0.382408	0.699251	N	ADD	451575	0.998443	0.00562403	0.987498	1.00951	-0.277028	0.781759	.
run1	9	22562994	9:22562994:C:G	C	G	N	G	C	C	133638	281278	0.45941	0.45818	0.459997	0.847284	N	ADD	451575	0.993788	0.00499095	0.984114	1.00356	-1.2486	0.211812	.
run1	9	22563116	9:22563116:T:C	T	C	N	C	T	T	60940.9	126365	0.207391	0.208936	0.206654	0.861879	N	ADD	451575	1.01631	0.00606818	1.00429	1.02847	2.66568	0.00768335	.
run1	9	22563870	9:22563870:TATATATA:T	TATATATA	T	N	T	TATATATA	TATATATA	135682	285265	0.466088	0.465187	0.466518	0.726542	N	ADD	451575	0.994566	0.00538421	0.984125	1.00512	-1.01208	0.3115	.
run1	9	22563952	9:22563952:G:GTA	G	GTA	N	GTA	G	G	48981.3	103509	0.168842	0.167933	0.169276	0.710866	N	ADD	451575	0.981929	0.0072349	0.968103	0.995952	-2.52061	0.0117151	.
run1	9	22564668	9:22564668:T:G	T	G	N	G	T	T	134351	282813	0.4619	0.460624	0.462508	0.844132	N	ADD	451575	0.993442	0.00499732	0.983759	1.00322	-1.31664	0.187958	.
run1	9	22565072	9:22565072:T:C	T	C	N	C	T	T	133679	281358	0.459544	0.45832	0.460128	0.846013	N	ADD	451575	0.99383	0.00499439	0.984149	1.00361	-1.23912	0.215302	.
run1	9	22565344	9:22565344:A:G	A	G	N	G	A	A	133017	279854	0.457146	0.456051	0.457668	0.825043	N	ADD	451575	0.994532	0.00505891	0.98472	1.00444	-1.08382	0.278445	.
run1	9	22565750	9:22565750:T:A	T	A	N	A	T	T	133020	279859	0.457154	0.456059	0.457677	0.825042	N	ADD	451575	0.994534	0.0050589	0.984721	1.00444	-1.08353	0.278575	.
run1	9	22566105	9:22566105:G:T	G	T	N	T	G	G	133009	279837	0.457118	0.456023	0.45764	0.824982	N	ADD	451575	0.994528	0.00505913	0.984715	1.00444	-1.08455	0.278119	.
run1	9	22566808	9:22566808:T:C	T	C	N	C	T	T	131068	275801	0.450501	0.449369	0.451041	0.764606	N	ADD	451575	0.993366	0.00526216	0.983173	1.00366	-1.26491	0.205903	.
run1	9	22567118	9:22567118:C:G	C	G	N	G	C	C	47518	100348	0.163723	0.162916	0.164108	0.8125	N	ADD	451575	0.984777	0.00685047	0.971643	0.998088	-2.23927	0.0251382	.
run1	9	22567174	9:22567174:A:G	A	G	N	A	G	G	68039.2	141120	0.231589	0.233273	0.230785	0.722603	N	ADD	451575	1.0197	0.00637011	1.00705	1.03251	3.06278	0.00219288	.
run1	9	22567550	9:22567550:C:T	C	T	N	T	C	C	28988.3	60491.9	0.0990756	0.0993867	0.0989273	0.86325	N	ADD	451575	1.00494	0.00821232	0.98889	1.02124	0.599537	0.548815	.
run1	9	22568133	9:22568133:C:T	C	T	N	T	C	C	57516.5	119393	0.195881	0.197196	0.195253	0.777541	N	ADD	451575	1.01635	0.00652401	1.00344	1.02943	2.48571	0.0129293	.
run1	9	22568189	9:22568189:G:A	G	A	N	A	G	G	129972	273341	0.446563	0.445611	0.447017	0.73227	N	ADD	451575	0.994802	0.00538175	0.984364	1.00535	-0.96842	0.332835	.
run1	9	22568208	9:22568208:TG:T	TG	T	N	T	TG	TG	119874	252357	0.412148	0.410989	0.412701	0.696103	N	ADD	451575	0.992076	0.00557619	0.981292	1.00298	-1.42678	0.153643	.
run1	9	22568270	9:22568270:A:T	A	T	N	T	A	A	30001.7	62676.3	0.102616	0.102861	0.1025	0.794551	N	ADD	451575	1.00443	0.00842865	0.987971	1.02116	0.524097	0.600211	.
run1	9	22568501	9:22568501:A:C	A	C	N	C	A	A	29227.4	60978.7	0.0998794	0.100206	0.0997234	0.801131	N	ADD	451575	1.0061	0.00849356	0.989495	1.02299	0.716553	0.47365	.
run1	9	22568553	9:22568553:G:C	G	C	N	C	G	G	29934.1	62503.4	0.10235	0.102629	0.102217	0.8627	N	ADD	451575	1.00474	0.00809793	0.98892	1.02082	0.584119	0.55914	.
run1	9	22568578	9:22568578:C:T	C	T	N	T	C	C	57280.4	118883	0.195054	0.196386	0.194418	0.780292	N	ADD	451575	1.01655	0.00652253	1.00364	1.02963	2.51718	0.0118299	.
run1	9	22568579	9:22568579:C:T	C	T	N	T	C	C	132984	279789	0.457036	0.455936	0.457562	0.825223	N	ADD	451575	0.994482	0.00505853	0.984671	1.00439	-1.09376	0.274062	.
run1	9	22568641	9:22568641:A:G	A	G	N	G	A	A	130445	274396	0.448255	0.447233	0.448743	0.738276	N	ADD	451575	0.994218	0.00535946	0.983829	1.00472	-1.08192	0.27929	.
run1	9	22568825	9:22568825:G:T	G	T	N	T	G	G	29704.6	62030.3	0.101572	0.101843	0.101443	0.865362	N	ADD	451575	1.00454	0.00811286	0.988689	1.02064	0.557838	0.576955	.
run1	9	22569299	9:22569299:G:A	G	A	N	A	G	G	59876.7	126208	0.20604	0.205288	0.206399	0.722346	N	ADD	451575	0.987544	0.00665048	0.974755	1.0005	-1.88467	0.0594738	.
run1	9	22569324	9:22569324:G:GTTTGAT	G	GTTTGAT	N	GTTTGAT	G	G	59612.6	125660	0.205141	0.204382	0.205502	0.721673	N	ADD	451575	0.987264	0.00666432	0.974452	1.00024	-1.9234	0.0544296	.
run1	9	22569829	9:22569829:C:T	C	T	N	T	C	C	131596	276736	0.45212	0.451179	0.452569	0.741697	N	ADD	451575	0.994861	0.00534185	0.9845	1.00533	-0.964456	0.334817	.
run1	9	22570111	9:22570111:C:T	C	T	N	T	C	C	132949	279713	0.456914	0.455816	0.457437	0.825214	N	ADD	451575	0.994506	0.00505866	0.984694	1.00442	-1.08904	0.276138	.
run1	9	22570216	9:22570216:C:T	C	T	N	T	C	C	130878	275305	0.44974	0.448716	0.450228	0.738519	N	ADD	451575	0.994158	0.00535612	0.983777	1.00465	-1.09384	0.274026	.
run1	9	22570483	9:22570483:T:C	T	C	N	C	T	T	55871.3	117794	0.192288	0.191555	0.192638	0.755698	N	ADD	451575	0.98664	0.00666824	0.973829	0.999619	-2.0171	0.0436855	.
run1	9	22570483	9:22570483:T:G	T	G	N	T	G	G	102420	215036	0.351499	0.351149	0.351665	0.690409	N	ADD	451575	0.993651	0.00575611	0.982504	1.00492	-1.10649	0.268513	.
run1	9	22570795	9:22570795:G:T	G	T	N	T	G	G	131586	276714	0.452085	0.451144	0.452534	0.741646	N	ADD	451575	0.99486	0.00534208	0.984498	1.00533	-0.964693	0.334698	.
run1	9	22570892	9:22570892:C:T	C	T	N	C	T	T	98735.8	207258	0.338807	0.338517	0.338946	0.777606	N	ADD	451575	0.994825	0.00547049	0.984215	1.00555	-0.948522	0.342864	.
run1	9	22570977	9:22570977:A:C	A	C	N	C	A	A	28721.4	59916.7	0.0981433	0.0984716	0.0979867	0.870602	N	ADD	451575	1.00597	0.00821202	0.989904	1.02229	0.724238	0.46892	.
run1	9	22571163	9:22571163:T:C	T	C	N	C	T	T	29916.5	62464.3	0.102287	0.102569	0.102153	0.863135	N	ADD	451575	1.00478	0.00809802	0.988959	1.02086	0.58893	0.555908	.
run1	9	22571468	9:22571468:G:A	G	A	N	A	G	G	132980	279776	0.457017	0.455921	0.45754	0.824596	N	ADD	451575	0.994527	0.00506053	0.984711	1.00444	-1.08453	0.278131	.
run1	9	22571788	9:22571788:G:A	G	A	N	A	G	G	132929	279669	0.456843	0.455748	0.457366	0.825418	N	ADD	451575	0.994538	0.00505821	0.984726	1.00445	-1.08289	0.278858	.
run1	9	22571949	9:22571949:A:G	A	G	N	G	A	A	60055.3	124646	0.204508	0.2059	0.203845	0.848831	N	ADD	451575	1.01475	0.00614514	1.0026	1.02704	2.38226	0.0172067	.
run1	9	22571980	9:22571980:T:C	T	C	N	C	T	T	60146.8	124826	0.204808	0.206214	0.204138	0.847672	N	ADD	451575	1.01498	0.00614605	1.00283	1.02728	2.4191	0.015559	.
run1	9	22572105	9:22572105:C:T	C	T	N	T	C	C	132929	279669	0.456844	0.455749	0.457366	0.825416	N	ADD	451575	0.994541	0.00505821	0.98473	1.00445	-1.08222	0.279153	.
run1	9	22572300	9:22572300:T:C	T	C	N	C	T	T	29597.8	61799.5	0.101198	0.101476	0.101066	0.867214	N	ADD	451575	1.0048	0.0081173	0.988938	1.02091	0.589628	0.55544	.
run1	9	22572853	9:22572853:A:C	A	C	N	C	A	A	56460	118896	0.19416	0.193574	0.19444	0.822887	N	ADD	451575	0.989158	0.006365	0.976895	1.00158	-1.71266	0.0867756	.
run1	9	22573118	9:22573118:A:G	A	G	N	G	A	A	28724.7	59916.7	0.0981469	0.0984828	0.0979867	0.870883	N	ADD	451575	1.00602	0.0082103	0.98996	1.02234	0.730891	0.464846	.
run1	9	22573192	9:22573192:G:A	G	A	N	G	A	A	94914	197403	0.323664	0.325414	0.322829	0.80443	N	ADD	451575	1.01352	0.0054375	1.00278	1.02438	2.46968	0.0135232	.
run1	9	22573840	9:22573840:A:G	A	G	N	G	A	A	29902.5	62428.2	0.102232	0.102521	0.102094	0.865982	N	ADD	451575	1.00497	0.00808646	0.989164	1.02102	0.612665	0.540098	.
run1	9	22574039	9:22574039:C:T	C	T	N	T	C	C	29690.3	61987	0.101508	0.101793	0.101372	0.86905	N	ADD	451575	1.00493	0.00809766	0.989109	1.02101	0.607607	0.543448	.
run1	9	22574429	9:22574429:C:G	C	G	N	G	C	C	55968.7	116077	0.190495	0.191889	0.189831	0.844062	N	ADD	451575	1.01496	0.00632586	1.00246	1.02763	2.34809	0.0188699	.
run1	9	22574548	9:22574548:T:C	T	C	N	C	T	T	29782.2	62192	0.101837	0.102108	0.101708	0.866861	N	ADD	451575	1.00474	0.00809642	0.988923	1.02081	0.584214	0.559076	.
run1	9	22574798	9:22574798:A:G	A	G	N	G	A	A	55941.8	116027	0.19041	0.191797	0.189748	0.84441	N	ADD	451575	1.01492	0.00632558	1.00241	1.02758	2.34085	0.0192398	.
run1	9	22574961	9:22574961:G:C	G	C	N	C	G	G	55895.5	115939	0.190261	0.191638	0.189604	0.844415	N	ADD	451575	1.01483	0.00632743	1.00233	1.0275	2.32701	0.0199649	.
run1	9	22575452	9:22575452:T:C	T	C	N	C	T	T	29777.3	62181.2	0.10182	0.102092	0.10169	0.866934	N	ADD	451575	1.00475	0.00809668	0.988932	1.02082	0.585353	0.55831	.
run1	9	22576216	9:22576216:A:C	A	C	N	C	A	A	54079.7	112382	0.184312	0.185413	0.183787	0.748439	N	ADD	451575	1.01716	0.00679612	1.0037	1.0308	2.50367	0.0122914	.
run1	9	22576731	9:22576731:C:A	C	A	N	A	C	C	55372.1	114860	0.188487	0.189844	0.18784	0.840531	N	ADD	451575	1.01465	0.00636425	1.00207	1.02738	2.28465	0.0223332	.
run1	9	22577061	9:22577061:C:T	C	T	N	T	C	C	47306.1	99886.9	0.162977	0.162189	0.163353	0.810541	N	ADD	451575	0.984806	0.00687137	0.971632	0.998159	-2.22813	0.025872	.
run1	9	22577262	9:22577262:A:G	A	G	N	G	A	A	29765.9	62155.1	0.101778	0.102053	0.101647	0.867173	N	ADD	451575	1.00479	0.00809699	0.988974	1.02087	0.590679	0.554736	.
run1	9	22577686	9:22577686:TGTTCTCATTTATAA:T	TGTTCTCATTTATAA	T	N	T	TGTTCTCATTTATAA	TGTTCTCATTTATAA	55648.2	117330	0.191528	0.19079	0.19188	0.755277	N	ADD	451575	0.986401	0.00668013	0.97357	0.999401	-2.0497	0.040394	.
run1	9	22577829	9:22577829:C:G	C	G	N	G	C	C	56433.2	118837	0.194065	0.193482	0.194344	0.822968	N	ADD	451575	0.98914	0.0063658	0.976875	1.00156	-1.71539	0.0862745	.
run1	9	22578622	9:22578622:A:G	A	G	N	G	A	A	56207.5	116616	0.191356	0.192708	0.190712	0.840912	N	ADD	451575	1.01446	0.00632729	1.00195	1.02711	2.2682	0.0233168	.
run1	9	22578707	9:22578707:C:T	C	T	N	T	C	C	29740.2	62099.5	0.101688	0.101965	0.101556	0.867809	N	ADD	451575	1.00482	0.00809715	0.988999	1.02089	0.59386	0.552605	.
run1	9	22578929	9:22578929:C:T	C	T	N	T	C	C	55378.7	114877	0.188513	0.189866	0.187867	0.840369	N	ADD	451575	1.01464	0.00636444	1.00206	1.02738	2.28365	0.0223922	.
run1	9	22578933	9:22578933:C:T	C	T	N	T	C	C	47034.3	99327.5	0.162057	0.161258	0.162438	0.809957	N	ADD	451575	0.984528	0.00688974	0.971323	0.997913	-2.26315	0.0236264	.
run1	9	22579237	9:22579237:T:C	T	C	N	C	T	T	29677.1	61955.3	0.101459	0.101748	0.101321	0.869663	N	ADD	451575	1.005	0.00809647	0.989181	1.02108	0.61643	0.537611	.
run1	9	22579259	9:22579259:G:GT	G	GT	N	GT	G	G	32420.5	67605.2	0.110752	0.111154	0.11056	0.745985	N	ADD	451575	1.0067	0.00840917	0.990241	1.02343	0.793736	0.427349	.
run1	9	22580932	9:22580932:G:A	G	A	N	A	G	G	29602.8	61798.1	0.101202	0.101494	0.101064	0.86977	N	ADD	451575	1.00506	0.00810514	0.989218	1.02115	0.622472	0.533632	.
run1	9	22581260	9:22581260:C:A	C	A	N	A	C	C	56476.7	118920	0.194205	0.193631	0.194479	0.822921	N	ADD	451575	0.989247	0.00636418	0.976984	1.00166	-1.69876	0.089365	.
run1	9	22582938	9:22582938:C:G	C	G	N	G	C	C	56159.3	116528	0.191205	0.192543	0.190567	0.841312	N	ADD	451575	1.01434	0.00632763	1.00184	1.027	2.25043	0.0244218	.
run1	9	22582974	9:22582974:G:A	G	A	N	A	G	G	20997.3	43642.6	0.0715716	0.0719894	0.0713723	0.84929	N	ADD	451575	1.01149	0.00959912	0.992633	1.0307	1.18965	0.234185	.
run1	9	22583181	9:22583181:T:C	T	C	N	C	T	T	56470.5	118906	0.194183	0.19361	0.194456	0.823018	N	ADD	451575	0.989263	0.00636408	0.977	1.00168	-1.69621	0.0898457	.
run1	9	22583225	9:22583225:A:G	A	G	N	G	A	A	56166.8	116538	0.191225	0.192568	0.190584	0.841043	N	ADD	451575	1.01439	0.00632848	1.00188	1.02705	2.25723	0.0239935	.
run1	9	22583561	9:22583561:A:G	A	G	N	A	G	G	125782	263033	0.43051	0.431246	0.430159	0.798847	N	ADD	451575	1.00258	0.00517587	0.992463	1.01281	0.49834	0.618244	.
run1	9	22583915	9:22583915:G:T	G	T	N	T	G	G	55379.8	114869	0.188505	0.18987	0.187854	0.826284	N	ADD	451575	1.01468	0.00641814	1.002	1.02753	2.2708	0.0231592	.
run1	9	22584500	9:22584500:AT:A	AT	A	N	A	AT	AT	47938.9	101324	0.165269	0.164359	0.165704	0.719036	N	ADD	451575	0.981275	0.00725835	0.967414	0.995334	-2.60425	0.00920763	.
run1	9	22584584	9:22584584:A:G	A	G	N	A	G	G	125314	262058	0.428912	0.42964	0.428565	0.794775	N	ADD	451575	1.00247	0.00519091	0.992321	1.01272	0.474938	0.634831	.
run1	9	22586354	9:22586354:C:G	C	G	N	G	C	C	29575.2	61737.1	0.101104	0.101399	0.100964	0.871341	N	ADD	451575	1.0051	0.00810124	0.989267	1.02119	0.627917	0.530059	.
run1	9	22587930	9:22587930:T:C	T	C	N	C	T	T	29884.6	62396	0.102176	0.102459	0.102041	0.866604	N	ADD	451575	1.00486	0.00808565	0.989062	1.02091	0.599746	0.548675	.
run1	9	22587975	9:22587975:A:G	A	G	N	G	A	A	47462.6	100224	0.163524	0.162726	0.163905	0.803777	N	ADD	451575	0.984662	0.00689103	0.971453	0.998052	-2.24298	0.0248982	.
run1	9	22588432	9:22588432:A:G	A	G	N	G	A	A	29906.7	62445.2	0.102255	0.102535	0.102122	0.865979	N	ADD	451575	1.00479	0.00808585	0.988996	1.02084	0.591477	0.554201	.
run1	9	22589171	9:22589171:G:A	G	A	N	A	G	G	136391	286879	0.46866	0.467616	0.469157	0.811809	N	ADD	451575	0.995157	0.00508783	0.985283	1.00513	-0.95419	0.339988	.
run1	9	22591196	9:22591196:A:C	A	C	N	C	A	A	61013.1	128433	0.209762	0.209184	0.210038	0.795796	N	ADD	451575	0.990364	0.00629126	0.978227	1.00265	-1.53908	0.123784	.
run1	9	22591315	9:22591315:T:C	T	C	N	C	T	T	47128.1	99499.9	0.162352	0.161579	0.16272	0.812316	N	ADD	451575	0.985047	0.00687456	0.971863	0.998409	-2.1916	0.0284084	.
run1	9	22592179	9:22592179:A:G	A	G	N	G	A	A	56344.6	116926	0.191851	0.193178	0.191219	0.840872	N	ADD	451575	1.01418	0.00632091	1.00169	1.02682	2.22774	0.0258979	.
run1	9	22592295	9:22592295:A:G	A	G	N	A	G	G	125281	262073	0.428892	0.429526	0.428589	0.79914	N	ADD	451575	1.00192	0.00517641	0.991809	1.01214	0.371155	0.710522	.
run1	9	22592589	9:22592589:T:C	T	C	N	C	T	T	59529.3	125375	0.204732	0.204097	0.205035	0.800603	N	ADD	451575	0.989693	0.00632981	0.97749	1.00205	-1.63685	0.101662	.
run1	9	22593375	9:22593375:T:C	T	C	N	C	T	T	16121	33730.8	0.0551977	0.055271	0.0551627	0.817744	N	ADD	451575	1.00468	0.0110441	0.983163	1.02666	0.42247	0.672682	.
run1	9	22594607	9:22594607:G:T	G	T	N	T	G	G	131844	276383	0.452004	0.452029	0.451992	0.858341	N	ADD	451575	1.00251	0.00494822	0.992834	1.01228	0.506623	0.612419	.
run1	9	22594967	9:22594967:T:G	T	G	N	G	T	T	48977.8	102412	0.167624	0.167921	0.167482	0.832012	N	ADD	451575	1.00335	0.00669342	0.990275	1.0166	0.499951	0.61711	.
run1	9	22595668	9:22595668:T:C	T	C	N	C	T	T	90826.1	190759	0.311781	0.311398	0.311964	0.886376	N	ADD	451575	0.995262	0.00523288	0.985107	1.00552	-0.907562	0.364109	.
run1	9	22596163	9:22596163:A:T	A	T	N	T	A	A	90838.9	190746	0.311781	0.311442	0.311943	0.925272	N	ADD	451575	0.995374	0.00512153	0.985432	1.00542	-0.905326	0.365293	.
run1	9	22596571	9:22596571:C:T	C	T	N	T	C	C	133518	279864	0.457711	0.457766	0.457685	0.890619	N	ADD	451575	1.00263	0.00485276	0.993143	1.01222	0.542064	0.587774	.
run1	9	22596791	9:22596791:G:A	G	A	N	A	G	G	122900	257904	0.42164	0.421362	0.421772	0.897431	N	ADD	451575	0.999183	0.00487853	0.989675	1.00878	-0.167464	0.867005	.
run1	9	22596808	9:22596808:T:C	T	C	N	C	T	T	133745	280339	0.458489	0.458546	0.458462	0.889477	N	ADD	451575	1.00264	0.00485518	0.99314	1.01222	0.542142	0.587721	.
run1	9	22596867	9:22596867:T:C	T	C	N	C	T	T	91184.2	191474	0.312969	0.312626	0.313132	0.927056	N	ADD	451575	0.995567	0.00511123	0.985643	1.00559	-0.869257	0.384706	.
run1	9	22597351	9:22597351:T:A	T	A	N	A	T	T	133571	279959	0.457876	0.457949	0.45784	0.890319	N	ADD	451575	1.00274	0.00485343	0.993249	1.01233	0.564335	0.572526	.
run1	9	22598496	9:22598496:GA:G	GA	G	N	GA	G	G	67901.6	142088	0.232507	0.232801	0.232367	0.730796	N	ADD	451575	1.00224	0.0063163	0.989908	1.01472	0.354109	0.723257	.
run1	9	22598741	9:22598741:A:G	A	G	N	A	G	G	64060.2	134082	0.21939	0.219631	0.219276	0.821471	N	ADD	451575	1.0022	0.00608085	0.990324	1.01421	0.360957	0.718132	.
run1	9	22598914	9:22598914:G:A	G	A	N	G	A	A	63765.8	133453	0.218367	0.218622	0.218246	0.820917	N	ADD	451575	1.002	0.00609322	0.990102	1.01403	0.327376	0.743384	.
run1	9	22598995	9:22598995:G:T	G	T	N	G	T	T	17888.1	37579	0.0614151	0.0613294	0.061456	0.635707	N	ADD	451575	0.996414	0.0119246	0.973396	1.01998	-0.301262	0.763215	.
run1	9	22599131	9:22599131:A:G	A	G	N	A	G	G	17888.1	37579	0.0614151	0.0613294	0.061456	0.635707	N	ADD	451575	0.996414	0.0119246	0.973396	1.01998	-0.301262	0.763215	.
run1	9	22599232	9:22599232:A:G	A	G	N	A	G	G	17888.1	37579	0.0614151	0.0613294	0.061456	0.635707	N	ADD	451575	0.996414	0.0119246	0.973396	1.01998	-0.301262	0.763215	.
run1	9	22599344	9:22599344:C:A	C	A	N	C	A	A	53359	112145	0.183252	0.182942	0.1834	0.997586	N	ADD	451575	0.996664	0.00591354	0.985179	1.00828	-0.565137	0.57198	.
run1	9	22599367	9:22599367:T:C	T	C	N	T	C	C	17887.1	37575.6	0.0614103	0.061326	0.0614505	0.635647	N	ADD	451575	0.99645	0.0119255	0.973429	1.02001	-0.298247	0.765514	.
run1	9	22599456	9:22599456:G:A	G	A	N	G	A	A	59072.5	124004	0.202709	0.202531	0.202794	0.884384	N	ADD	451575	0.997482	0.00604167	0.98574	1.00936	-0.417361	0.676415	.
run1	9	22599837	9:22599837:A:G	A	G	N	A	G	G	65512.2	137041	0.224274	0.224609	0.224114	0.826506	N	ADD	451575	1.00303	0.00601404	0.991279	1.01493	0.503421	0.614668	.
run1	9	22600148	9:22600148:G:A	G	A	N	G	A	A	104902	219767	0.359485	0.359658	0.359403	0.876459	N	ADD	451575	1.00031	0.00508702	0.990386	1.01033	0.0609848	0.951371	.
run1	9	22600529	9:22600529:CTTTTTTTTTT:C	CTTTTTTTTTT	C	N	C	CTTTTTTTTTT	CTTTTTTTTTT	133027	279060	0.456278	0.456083	0.45637	0.752314	N	ADD	451575	0.99839	0.00528037	0.988111	1.00878	-0.305124	0.760271	.
run1	9	22600729	9:22600729:A:C	A	C	N	C	A	A	47412.1	99129.3	0.162256	0.162553	0.162114	0.861378	N	ADD	451575	1.00288	0.00666579	0.989865	1.01607	0.431721	0.665944	.
run1	9	22601765	9:22601765:A:G	A	G	N	G	A	A	76126.7	160066	0.261522	0.261001	0.26177	0.888967	N	ADD	451575	0.995394	0.00551598	0.984691	1.00621	-0.836873	0.402664	.
run1	9	22602436	9:22602436:C:T	C	T	N	T	C	C	16769.2	34676.9	0.056963	0.0574933	0.05671	0.829098	N	ADD	451575	1.01046	0.0107869	0.989321	1.03205	0.964637	0.334727	.
run1	9	22602496	9:22602496:G:A	G	A	N	A	G	G	48710.1	102331	0.167238	0.167003	0.16735	0.910083	N	ADD	451575	0.994732	0.00642464	0.982285	1.00734	-0.822073	0.411036	.
run1	9	22603607	9:22603607:A:G	A	G	N	A	G	G	18080	37973.8	0.0620648	0.0619874	0.0621016	0.632193	N	ADD	451575	0.998042	0.0118995	0.975034	1.02159	-0.164735	0.869152	.
run1	9	22603818	9:22603818:C:T	C	T	N	C	T	T	66482.6	139202	0.227741	0.227936	0.227648	0.833852	N	ADD	451575	1.00198	0.0059562	0.990353	1.01375	0.332479	0.739528	.
run1	9	22604662	9:22604662:C:CT	C	CT	N	CT	C	C	47204.7	98704	0.161555	0.161842	0.161419	0.805706	N	ADD	451575	1.0032	0.00690359	0.989719	1.01687	0.463004	0.643362	.
run1	9	22604877	9:22604877:T:C	T	C	N	T	C	C	68582.7	143528	0.234857	0.235136	0.234724	0.763235	N	ADD	451575	1.00262	0.00615862	0.990595	1.0148	0.425669	0.670349	.
run1	9	22605446	9:22605446:CA:C	CA	C	N	C	CA	CA	69455.2	145197	0.237671	0.238128	0.237453	0.642469	N	ADD	451575	1.00591	0.0066844	0.992816	1.01917	0.881346	0.378131	.
run1	9	22606560	9:22606560:C:A	C	A	N	C	A	A	58724	123237	0.201474	0.201336	0.20154	0.885549	N	ADD	451575	0.998344	0.00605218	0.986572	1.01026	-0.27384	0.784208	.
run1	9	22606575	9:22606575:A:C	A	C	N	A	C	C	17370	36525	0.0596745	0.0595533	0.0597324	0.634858	N	ADD	451575	0.998244	0.0120976	0.974853	1.0222	-0.1453	0.884474	.
run1	9	22607261	9:22607261:G:A	G	A	N	A	G	G	48621.4	102160	0.166951	0.166699	0.167071	0.937663	N	ADD	451575	0.994614	0.00633353	0.982344	1.00704	-0.852614	0.393873	.
run1	9	22607894	9:22607894:C:T	C	T	N	C	T	T	108245	226698	0.370861	0.371119	0.370738	0.895926	N	ADD	451575	1.00108	0.00499763	0.991319	1.01093	0.215298	0.829535	.
run1	9	22608036	9:22608036:G:A	G	A	N	G	A	A	47570.6	99717.9	0.163083	0.163096	0.163077	0.863114	N	ADD	451575	0.998641	0.00665563	0.985699	1.01175	-0.204309	0.838112	.
run1	9	22608275	9:22608275:A:G	A	G	N	G	A	A	123666	259556	0.424317	0.42399	0.424473	0.904835	N	ADD	451575	0.998981	0.00485387	0.989522	1.00853	-0.210043	0.833634	.
run1	9	22608382	9:22608382:AT:A	AT	A	N	AT	A	A	50549.4	106008	0.173346	0.173309	0.173364	0.797906	N	ADD	451575	0.997954	0.00675662	0.984825	1.01126	-0.30319	0.761745	.
run1	9	22608773	9:22608773:A:G	A	G	N	A	G	G	17937.4	37676.9	0.0615782	0.0614987	0.0616162	0.647898	N	ADD	451575	0.998335	0.0117982	0.975514	1.02169	-0.141245	0.887677	.
run1	9	22609110	9:22609110:A:G	A	G	N	G	A	A	17799.7	37942.2	0.0617195	0.0610264	0.0620501	0.984213	N	ADD	451575	0.98237	0.00959368	0.964071	1.00102	-1.85401	0.0637376	.
run1	9	22609749	9:22609749:T:TA	T	TA	N	T	TA	TA	80456.4	168706	0.275882	0.275845	0.275899	0.447696	N	ADD	451575	1.00015	0.00762935	0.985306	1.01522	0.0196279	0.98434	.
run1	9	22610366	9:22610366:C:T	C	T	N	C	T	T	41828.6	87875.6	0.143613	0.14341	0.14371	1.00086	N	ADD	451575	0.996911	0.00651513	0.984262	1.00972	-0.474853	0.634892	.
run1	9	22610531	9:22610531:A:G	A	G	N	A	G	G	65428.3	136865	0.223987	0.224321	0.223827	0.857972	N	ADD	451575	1.00337	0.00590548	0.991825	1.01505	0.569935	0.568722	.
run1	9	22611155	9:22611155:A:G	A	G	N	A	G	G	66603.7	139256	0.227935	0.228351	0.227736	0.867744	N	ADD	451575	1.00409	0.00583512	0.992669	1.01564	0.698893	0.484619	.
run1	9	22612274	9:22612274:C:CA	C	CA	N	C	CA	CA	83802	175188	0.286763	0.287316	0.2865	0.57633	N	ADD	451575	1.00562	0.00664159	0.992616	1.0188	0.84407	0.39863	.
run1	9	22612573	9:22612573:C:T	C	T	N	T	C	C	47793	99887.7	0.163517	0.163859	0.163355	0.894764	N	ADD	451575	1.00409	0.00651793	0.991341	1.017	0.625641	0.53155	.
run1	9	22612584	9:22612584:G:T	G	T	N	T	G	G	47777	99854.3	0.163463	0.163804	0.1633	0.894693	N	ADD	451575	1.00408	0.00651908	0.991336	1.017	0.625124	0.53189	.
run1	9	22612889	9:22612889:A:G	A	G	N	A	G	G	66672.3	139445	0.22822	0.228587	0.228046	0.867422	N	ADD	451575	1.00364	0.00583394	0.992231	1.01518	0.623095	0.533222	.
run1	9	22612960	9:22612960:A:G	A	G	N	G	A	A	36528.8	77236.4	0.125965	0.125239	0.126311	0.920838	N	ADD	451575	0.988775	0.00718934	0.97494	1.00281	-1.5702	0.116369	.
run1	9	22613236	9:22613236:T:C	T	C	N	T	C	C	65989.8	138005	0.225871	0.226247	0.225691	0.872109	N	ADD	451575	1.00405	0.0058395	0.992628	1.01561	0.692811	0.488428	.
run1	9	22613541	9:22613541:C:A	C	A	N	A	C	C	48359.7	100969	0.165342	0.165802	0.165122	0.894711	N	ADD	451575	1.00576	0.00648762	0.993055	1.01863	0.885715	0.375771	.
run1	9	22613796	9:22613796:A:C	A	C	N	A	C	C	66125.5	138227	0.226267	0.226712	0.226054	0.868837	N	ADD	451575	1.00451	0.00584669	0.993065	1.01609	0.76972	0.441466	.
run1	9	22613861	9:22613861:GTTTA:G	GTTTA	G	N	G	GTTTA	GTTTA	46613.3	97254.9	0.159296	0.159814	0.159049	0.847568	N	ADD	451575	1.00651	0.00676637	0.993245	1.01994	0.95826	0.337932	.
run1	9	22613902	9:22613902:AT:ATT	A	AT	N	A	AT	AT	72040.7	150646	0.246567	0.246992	0.246364	0.773408	N	ADD	451575	1.00419	0.00601611	0.992421	1.0161	0.695328	0.48685	.
run1	9	22614065	9:22614065:A:G	A	G	N	A	G	G	17849.5	37418	0.0611942	0.0611973	0.0611928	0.626218	N	ADD	451575	1.00025	0.0120282	0.976945	1.02411	0.0207583	0.983438	.
run1	9	22614090	9:22614090:G:A	G	A	N	G	A	A	108741	227667	0.372483	0.372819	0.372323	0.905092	N	ADD	451575	1.00197	0.00496849	0.992265	1.01178	0.397039	0.691339	.
run1	9	22614985	9:22614985:A:G	A	G	N	G	A	A	91480.1	192388	0.314309	0.31364	0.314628	0.946556	N	ADD	451575	0.9946	0.00505287	0.984799	1.0045	-1.0715	0.283944	.
run1	9	22615417	9:22615417:C:T	C	T	N	C	T	T	145718	305689	0.499814	0.499594	0.499919	0.918191	N	ADD	451575	0.998077	0.00476161	0.988806	1.00744	-0.404159	0.686096	.
run1	9	22615604	9:22615604:T:C	T	C	N	C	T	T	79709.9	167697	0.273938	0.273286	0.274249	0.957937	N	ADD	451575	0.994117	0.00522863	0.983981	1.00436	-1.12851	0.259105	.
run1	9	22615799	9:22615799:A:T	A	T	N	A	T	T	145514	305262	0.499116	0.498896	0.499221	0.917462	N	ADD	451575	0.997978	0.00476355	0.988703	1.00734	-0.424985	0.670847	.
run1	9	22616426	9:22616426:A:G	A	G	N	G	A	A	47391.2	98946.5	0.16203	0.162481	0.161815	0.894994	N	ADD	451575	1.00529	0.00654049	0.992485	1.01826	0.806659	0.419863	.
run1	9	22616453	9:22616453:T:C	T	C	N	T	C	C	145452	305148	0.498921	0.498684	0.499033	0.91733	N	ADD	451575	0.997853	0.00476392	0.98858	1.00721	-0.451066	0.651942	.
run1	9	22616769	9:22616769:G:T	G	T	N	T	G	G	48014.6	100279	0.164196	0.164618	0.163995	0.895363	N	ADD	451575	1.00527	0.00650361	0.992538	1.01817	0.808301	0.418917	.
run1	9	22617009	9:22617009:G:A	G	A	N	A	G	G	97694.6	205052	0.335212	0.334947	0.335338	0.950383	N	ADD	451575	0.997779	0.00495981	0.988127	1.00753	-0.44828	0.653951	.
run1	9	22617269	9:22617269:G:T	G	T	N	G	T	T	144091	302256	0.494212	0.494017	0.494304	0.946423	N	ADD	451575	0.998187	0.00469054	0.989052	1.00741	-0.386949	0.698794	.
run1	9	22618477	9:22618477:G:A	G	A	N	G	A	A	46289.3	96963.4	0.158615	0.158703	0.158572	0.88514	N	ADD	451575	1.00061	0.00664635	0.987656	1.01373	0.0912023	0.927332	.
run1	9	22619467	9:22619467:T:C	T	C	N	T	C	C	135770	284982	0.465871	0.465488	0.466054	0.926065	N	ADD	451575	0.99664	0.00475222	0.987401	1.00597	-0.708124	0.478868	.
run1	9	22619647	9:22619647:G:A	G	A	N	G	A	A	46309.6	97017.6	0.158697	0.158773	0.158661	0.884866	N	ADD	451575	1.00049	0.00664604	0.987542	1.01361	0.0736597	0.941281	.
run1	9	22619664	9:22619664:C:T	C	T	N	C	T	T	46309.9	97018.6	0.158698	0.158774	0.158662	0.884866	N	ADD	451575	1.00048	0.00664602	0.987534	1.0136	0.0724103	0.942275	.
run1	9	22620422	9:22620422:G:A	G	A	N	A	G	G	136477	286123	0.467918	0.467913	0.46792	0.944886	N	ADD	451575	0.999561	0.00470386	0.990388	1.00882	-0.0932902	0.925673	.
run1	9	22620445	9:22620445:C:CTGGT	C	CTGGT	N	CTGGT	C	C	79370	166988	0.272776	0.272121	0.273089	0.964656	N	ADD	451575	0.994078	0.00521721	0.983965	1.0043	-1.13837	0.254967	.
run1	9	22622061	9:22622061:A:G	A	G	N	G	A	A	36444.2	77225.8	0.125859	0.124949	0.126294	0.963609	N	ADD	451575	0.986577	0.00702978	0.973077	1.00026	-1.92239	0.0545567	.
run1	9	22622452	9:22622452:G:A	G	A	N	A	G	G	37858.4	80027.6	0.130528	0.129798	0.130876	0.991664	N	ADD	451575	0.989138	0.00682255	0.975999	1.00245	-1.60084	0.109412	.
run1	9	22622676	9:22622676:C:T	C	T	N	T	C	C	37876.1	80064.7	0.130588	0.129859	0.130936	0.990854	N	ADD	451575	0.989124	0.00682403	0.975983	1.00244	-1.60246	0.109054	.
run1	9	22622698	9:22622698:C:T	C	T	N	T	C	C	37804	79901	0.130327	0.129611	0.130669	0.990597	N	ADD	451575	0.989304	0.00683021	0.976149	1.00264	-1.57439	0.115397	.
run1	9	22623656	9:22623656:C:A	C	A	N	A	C	C	38349.4	81040.7	0.132193	0.131481	0.132533	0.983785	N	ADD	451575	0.989573	0.00681325	0.976447	1.00288	-1.5384	0.12395	.
run1	9	22624224	9:22624224:T:A	T	A	N	T	A	A	94721.9	198066	0.324185	0.324755	0.323913	0.921443	N	ADD	451575	1.00395	0.00508329	0.994001	1.01401	0.776181	0.437642	.
run1	9	22624610	9:22624610:G:A	G	A	N	A	G	G	38106.4	80546.8	0.131377	0.130648	0.131725	1.00055	N	ADD	451575	0.989402	0.00677298	0.976354	1.00262	-1.57316	0.115683	.
run1	9	22624720	9:22624720:T:C	T	C	N	C	T	T	79717.7	167722	0.273974	0.273313	0.27429	0.978263	N	ADD	451575	0.994206	0.00517356	0.984176	1.00434	-1.12315	0.261374	.
run1	9	22625034	9:22625034:T:C	T	C	N	T	C	C	104928	219352	0.359055	0.359748	0.358724	0.921171	N	ADD	451575	1.00575	0.0049533	0.996029	1.01556	1.15673	0.247381	.
run1	9	22625247	9:22625247:A:G	A	G	N	A	G	G	143506	300844	0.492	0.492012	0.491994	0.936208	N	ADD	451575	1.00037	0.00471598	0.991161	1.00965	0.0774523	0.938264	.
run1	9	22625342	9:22625342:G:A	G	A	N	G	A	A	57058.3	119391	0.195371	0.195625	0.19525	0.897233	N	ADD	451575	1.00384	0.00607247	0.991965	1.01586	0.631459	0.527741	.
run1	9	22625577	9:22625577:G:A	G	A	N	G	A	A	57081.8	119436	0.195447	0.195705	0.195324	0.897105	N	ADD	451575	1.00391	0.006072	0.992032	1.01593	0.642402	0.520612	.
run1	9	22626317	9:22626317:G:A	G	A	N	A	G	G	47574.4	99325.9	0.162653	0.163109	0.162436	0.920574	N	ADD	451575	1.00535	0.00643873	0.992746	1.01812	0.829163	0.407012	.
run1	9	22626571	9:22626571:G:C	G	C	N	C	G	G	65569.3	137628	0.224988	0.224805	0.225075	0.930465	N	ADD	451575	0.998306	0.0056708	0.987272	1.00946	-0.298963	0.764968	.
run1	9	22627742	9:22627742:G:A	G	A	N	G	A	A	105064	219563	0.359438	0.360213	0.359069	0.931766	N	ADD	451575	1.00615	0.00492376	0.996486	1.01591	1.24495	0.213149	.
run1	9	22627887	9:22627887:T:TA	T	TA	N	TA	T	T	133731	280402	0.458543	0.458498	0.458564	0.797563	N	ADD	451575	1.00027	0.00512773	0.990268	1.01037	0.0527901	0.957899	.
run1	9	22628385	9:22628385:G:A	G	A	N	G	A	A	39828.3	82623.5	0.135583	0.136552	0.135121	0.874831	N	ADD	451575	1.01558	0.00711666	1.00152	1.02985	2.17288	0.0297896	.
run1	9	22628656	9:22628656:C:G	C	G	N	C	G	G	16010	33341.2	0.0546434	0.0548903	0.0545256	0.719782	N	ADD	451575	1.01528	0.0118831	0.991909	1.03921	1.2763	0.201849	.
run1	9	22628882	9:22628882:C:T	C	T	N	T	C	C	125120	262654	0.429357	0.428976	0.429539	0.952872	N	ADD	451575	0.998255	0.00472353	0.989056	1.00754	-0.369672	0.711627	.
run1	9	22628931	9:22628931:A:G	A	G	N	G	A	A	79188.4	166639	0.272189	0.271498	0.272519	0.980981	N	ADD	451575	0.993984	0.0051772	0.983949	1.00412	-1.16554	0.243802	.
run1	9	22630010	9:22630010:C:G	C	G	N	G	C	C	135997	285175	0.466336	0.466267	0.46637	0.951412	N	ADD	451575	0.999172	0.0046894	0.990031	1.0084	-0.176658	0.859777	.
run1	9	22630631	9:22630631:T:C	T	C	N	T	C	C	143438	300649	0.491709	0.491778	0.491676	0.937175	N	ADD	451575	1.00029	0.00471412	0.991086	1.00957	0.0604973	0.95176	.
run1	9	22631470	9:22631470:A:G	A	G	N	A	G	G	143216	300212	0.490979	0.491016	0.490961	0.941036	N	ADD	451575	1.00019	0.00470447	0.991008	1.00945	0.0399873	0.968103	.
run1	9	22634275	9:22634275:G:A	G	A	N	A	G	G	136598	286409	0.468369	0.468328	0.468389	0.950075	N	ADD	451575	0.999242	0.00469154	0.990095	1.00847	-0.16172	0.871526	.
run1	9	22634893	9:22634893:G:A	G	A	N	G	A	A	66134	138593	0.226681	0.226741	0.226652	0.919437	N	ADD	451575	0.999322	0.00568652	0.988246	1.01052	-0.119187	0.905127	.
run1	9	22635505	9:22635505:G:GA	G	GA	N	G	GA	GA	43256.3	91444.6	0.149146	0.148305	0.149547	0.787957	N	ADD	451575	0.986627	0.00723927	0.972727	1.00073	-1.8598	0.0629142	.
run1	9	22635723	9:22635723:G:A	G	A	N	G	A	A	83887.4	176420	0.288222	0.287609	0.288514	0.930681	N	ADD	451575	0.994396	0.00522298	0.984269	1.00463	-1.07591	0.281968	.
run1	9	22636349	9:22636349:C:T	C	T	N	T	C	C	47975.6	100149	0.164009	0.164485	0.163781	0.936476	N	ADD	451575	1.00557	0.00636231	0.993108	1.01819	0.872894	0.382721	.
run1	9	22636840	9:22636840:C:CAG	C	CAG	N	CAG	C	C	135823	284930	0.465873	0.465672	0.465969	0.951532	N	ADD	451575	0.998436	0.00468891	0.989302	1.00765	-0.333882	0.738468	.
run1	9	22637586	9:22637586:A:G	A	G	N	A	G	G	65016.7	136272	0.222874	0.22291	0.222857	0.935363	N	ADD	451575	0.99909	0.00567166	0.988045	1.01026	-0.16056	0.87244	.
run1	9	22637647	9:22637647:C:G	C	G	N	C	G	G	83135.1	174815	0.285611	0.285029	0.285889	0.943008	N	ADD	451575	0.994269	0.00520331	0.984181	1.00446	-1.1046	0.269331	.
run1	9	22638207	9:22638207:G:A	G	A	N	A	G	G	48502.6	101223	0.165782	0.166292	0.165538	0.935994	N	ADD	451575	1.00594	0.00633624	0.99352	1.01851	0.933989	0.35031	.
run1	9	22638319	9:22638319:TC:T	TC	T	N	TC	T	T	144388	302391	0.494689	0.495036	0.494524	0.944945	N	ADD	451575	1.00191	0.00469435	0.992736	1.01117	0.407	0.684008	.
run1	9	22638664	9:22638664:G:A	G	A	N	G	A	A	83444.1	175479	0.286689	0.286089	0.286975	0.940888	N	ADD	451575	0.994615	0.00520279	0.984525	1.00481	-1.03773	0.299397	.
run1	9	22638843	9:22638843:G:A	G	A	N	G	A	A	83337.8	175209	0.286273	0.285725	0.286534	0.940954	N	ADD	451575	0.994932	0.00520471	0.984834	1.00513	-0.976261	0.328935	.
run1	9	22638891	9:22638891:G:C	G	C	N	C	G	G	48501.8	101225	0.165782	0.166289	0.165541	0.936531	N	ADD	451575	1.0059	0.00633444	0.993485	1.01846	0.928131	0.353339	.
run1	9	22638967	9:22638967:T:C	T	C	N	T	C	C	94951.5	199326	0.325834	0.325542	0.325973	0.944063	N	ADD	451575	0.997886	0.00501573	0.988124	1.00774	-0.42199	0.673032	.
run1	9	22638990	9:22638990:A:G	A	G	N	G	A	A	62187.3	130054	0.212856	0.21321	0.212688	0.926273	N	ADD	451575	1.00381	0.00579052	0.992481	1.01527	0.656586	0.511447	.
run1	9	22639090	9:22639090:C:T	C	T	N	C	T	T	83459.7	175513	0.286744	0.286142	0.287031	0.940773	N	ADD	451575	0.994585	0.00520284	0.984495	1.00478	-1.04352	0.296707	.
run1	9	22639156	9:22639156:G:A	G	A	N	G	A	A	83387.3	175313	0.286442	0.285894	0.286703	0.940689	N	ADD	451575	0.99493	0.00520455	0.984833	1.00513	-0.976542	0.328796	.
run1	9	22639182	9:22639182:G:A	G	A	N	G	A	A	83351.9	175240	0.286322	0.285773	0.286584	0.94086	N	ADD	451575	0.994904	0.00520473	0.984806	1.0051	-0.981627	0.326284	.
run1	9	22639215	9:22639215:C:G	C	G	N	C	G	G	94965.8	199357	0.325885	0.325591	0.326025	0.943989	N	ADD	451575	0.99786	0.00501578	0.988098	1.00772	-0.427142	0.669276	.
run1	9	22639410	9:22639410:G:T	G	T	N	G	T	T	94994.1	199426	0.325992	0.325688	0.326137	0.9441	N	ADD	451575	0.997798	0.00501511	0.988038	1.00765	-0.439551	0.660262	.
run1	9	22641126	9:22641126:G:A	G	A	N	G	A	A	82767.6	174069	0.284379	0.283769	0.284669	0.945501	N	ADD	451575	0.994401	0.00520266	0.984312	1.00459	-1.0793	0.280456	.
run1	9	22641633	9:22641633:A:G	A	G	N	A	G	G	73815.4	154511	0.252811	0.253077	0.252684	0.998109	N	ADD	451575	0.999887	0.00525862	0.989635	1.01025	-0.0214281	0.982904	.
run1	9	22642186	9:22642186:A:C	A	C	N	A	C	C	83350.7	175308	0.286396	0.285769	0.286695	0.948336	N	ADD	451575	0.994499	0.00518397	0.984446	1.00466	-1.06403	0.287317	.
run1	9	22642422	9:22642422:G:C	G	C	N	G	C	C	83373.3	175352	0.28647	0.285846	0.286767	0.948296	N	ADD	451575	0.994549	0.00518365	0.984496	1.00471	-1.05441	0.291697	.
run1	9	22643571	9:22643571:A:C	A	C	N	A	C	C	64965.2	136155	0.222688	0.222734	0.222666	0.935463	N	ADD	451575	0.999114	0.00567256	0.988067	1.01028	-0.156247	0.875838	.
run1	9	22644110	9:22644110:A:G	A	G	N	G	A	A	138625	290860	0.475542	0.475278	0.475668	0.996798	N	ADD	451575	0.998066	0.00457611	0.989154	1.00706	-0.423059	0.672253	.
run1	9	22644274	9:22644274:T:A	T	A	N	A	T	T	137180	287847	0.470605	0.470321	0.47074	0.979036	N	ADD	451575	0.997981	0.00462005	0.988985	1.00706	-0.437479	0.661764	.
run1	9	22644651	9:22644651:C:G	C	G	N	C	G	G	82683.8	173887	0.284085	0.283482	0.284372	0.9465	N	ADD	451575	0.994485	0.00520147	0.984399	1.00468	-1.06312	0.287729	.
run1	9	22644806	9:22644806:G:A	G	A	N	G	A	A	83967.4	176551	0.288455	0.287883	0.288728	0.941832	N	ADD	451575	0.994937	0.00519043	0.984867	1.00511	-0.977883	0.328132	.
run1	9	22645049	9:22645049:G:GT	G	GT	N	GT	G	G	136420	286223	0.467965	0.467717	0.468083	0.966463	N	ADD	451575	0.998094	0.00465142	0.989036	1.00723	-0.410215	0.681648	.
run1	9	22645133	9:22645133:CT:C	CT	C	N	CT	C	C	84698.1	178130	0.291013	0.290388	0.291311	0.91793	N	ADD	451575	0.994207	0.0052441	0.984041	1.00448	-1.10782	0.267938	.
run1	9	22645375	9:22645375:A:AT	A	AT	N	AT	A	A	69098.3	144312	0.236295	0.236904	0.236005	0.892575	N	ADD	451575	1.0078	0.00568172	0.99664	1.01909	1.36756	0.171451	.
run1	9	22645507	9:22645507:T:C	T	C	N	T	C	C	82827.6	174238	0.284632	0.283975	0.284946	0.946456	N	ADD	451575	0.994155	0.00519874	0.984076	1.00434	-1.12767	0.259458	.
run1	9	22645654	9:22645654:G:A	G	A	N	G	A	A	82679.7	173882	0.284074	0.283468	0.284363	0.946053	N	ADD	451575	0.994462	0.00520277	0.984372	1.00465	-1.06748	0.285755	.
run1	9	22645914	9:22645914:C:G	C	G	N	C	G	G	82724.5	173965	0.284216	0.283622	0.284499	0.946054	N	ADD	451575	0.994561	0.00520194	0.984472	1.00475	-1.04846	0.294428	.
run1	9	22646991	9:22646991:TG:T	TG	T	N	T	TG	TG	50621.6	105514	0.172879	0.173557	0.172556	0.9083	N	ADD	451575	1.00792	0.00632567	0.995496	1.02049	1.24634	0.21264	.
run1	9	22647014	9:22647014:C:T	C	T	N	C	T	T	82656	173789	0.283945	0.283387	0.284211	0.944052	N	ADD	451575	0.994838	0.00520883	0.984733	1.00505	-0.993626	0.320405	.
run1	9	22647340	9:22647340:CT:C	CT	C	N	CT	C	C	43641.8	91865.1	0.150038	0.149626	0.150235	0.558233	N	ADD	451575	0.993013	0.00857634	0.97646	1.00985	-0.817577	0.413599	.
run1	9	22648562	9:22648562:T:C	T	C	N	C	T	T	133270	279639	0.457188	0.456918	0.457317	0.969967	N	ADD	451575	0.997758	0.00464996	0.988706	1.00689	-0.482709	0.629302	.
run1	9	22649022	9:22649022:T:C	T	C	N	C	T	T	133397	279921	0.45764	0.457351	0.457778	0.971638	N	ADD	451575	0.997634	0.00464559	0.988592	1.00676	-0.509854	0.610154	.
run1	9	22649583	9:22649583:A:T	A	T	N	T	A	A	133324	279762	0.457383	0.457101	0.457517	0.972141	N	ADD	451575	0.997702	0.00464463	0.98866	1.00683	-0.495408	0.620312	.
run1	9	22651800	9:22651800:CAAAAAAAAAA:C	CAAAAAAAAAA	C	N	C	CAAAAAAAAAA	CAAAAAAAAAA	27587.8	57283.3	0.0939723	0.094585	0.09368	0.52164	N	ADD	451575	1.01416	0.0108077	0.992899	1.03587	1.30056	0.193409	.
run1	9	22652041	9:22652041:G:A	G	A	N	G	A	A	82745.4	173932	0.284203	0.283693	0.284446	0.941954	N	ADD	451575	0.995116	0.00521323	0.985	1.00534	-0.939169	0.347644	.
run1	9	22653359	9:22653359:T:<CN0>	T	<CN0>	N	<CN0>	T	T	51245.4	106816	0.175011	0.175695	0.174685	0.902806	N	ADD	451575	1.00808	0.00631408	0.995685	1.02064	1.27502	0.202304	.
run1	9	22655723	9:22655723:A:G	A	G	N	G	A	A	133482	280048	0.457875	0.457644	0.457986	0.96921	N	ADD	451575	0.998066	0.00465126	0.989008	1.00721	-0.416274	0.67721	.
run1	9	22656346	9:22656346:A:G	A	G	N	G	A	A	133415	279901	0.457638	0.457414	0.457745	0.969564	N	ADD	451575	0.998065	0.00465075	0.989008	1.0072	-0.416515	0.677033	.
run1	9	22658001	9:22658001:T:C	T	C	N	C	T	T	132189	277316	0.453418	0.453211	0.453517	0.94891	N	ADD	451575	0.998388	0.004705	0.989224	1.00764	-0.342798	0.731751	.
run1	9	22659187	9:22659187:A:G	A	G	N	A	G	G	83556.3	175764	0.287129	0.286474	0.287441	0.92862	N	ADD	451575	0.994152	0.00523444	0.984005	1.0044	-1.12047	0.262514	.
run1	9	22660338	9:22660338:G:A	G	A	N	A	G	G	62078.5	129921	0.212589	0.212837	0.21247	0.927164	N	ADD	451575	1.00107	0.00578914	0.98978	1.0125	0.185472	0.852859	.
run1	9	22660642	9:22660642:A:G	A	G	N	A	G	G	38437.9	81219.8	0.132489	0.131785	0.132825	0.832021	N	ADD	451575	0.989844	0.00740378	0.975584	1.00431	-1.37878	0.167963	.
run1	9	22660728	9:22660728:C:G	C	G	N	G	C	C	15530.7	32261.7	0.0529174	0.0532472	0.0527602	0.93237	N	ADD	451575	1.01645	0.0105684	0.995612	1.03772	1.54384	0.122627	.
run1	9	22660827	9:22660827:C:T	C	T	N	T	C	C	54490	113620	0.186137	0.186819	0.185812	0.926871	N	ADD	451575	1.00528	0.00608282	0.993366	1.01734	0.865753	0.386626	.
run1	9	22660971	9:22660971:A:G	A	G	N	G	A	A	15763.8	32725.4	0.053689	0.0540464	0.0535185	0.917966	N	ADD	451575	1.01734	0.0105789	0.996464	1.03865	1.62512	0.104137	.
run1	9	22660988	9:22660988:G:C	G	C	N	G	C	C	97721.2	205053	0.335242	0.335038	0.335339	0.931692	N	ADD	451575	1.00034	0.00501065	0.990566	1.01021	0.0682865	0.945558	.
run1	9	22660991	9:22660991:C:T	C	T	N	T	C	C	15572.5	32314.3	0.053022	0.0533906	0.0528462	0.868317	N	ADD	451575	1.01893	0.0109391	0.997319	1.04101	1.71451	0.0864354	.
run1	9	22661001	9:22661001:C:A	C	A	N	C	A	A	97213.4	204100	0.333625	0.333297	0.333782	0.931676	N	ADD	451575	0.9997	0.00501556	0.989921	1.00958	-0.0597471	0.952357	.
run1	9	22661002	9:22661002:G:A	G	A	N	A	G	G	15573.8	32317	0.0530265	0.0533951	0.0528507	0.86824	N	ADD	451575	1.01893	0.0109391	0.99732	1.04102	1.7146	0.0864182	.
run1	9	22661810	9:22661810:T:C	T	C	N	T	C	C	77320.9	162734	0.265797	0.265095	0.266132	0.934525	N	ADD	451575	0.996057	0.00534411	0.985679	1.00655	-0.739235	0.459765	.
run1	9	22662512	9:22662512:G:A	G	A	N	A	G	G	50352.3	105337	0.172385	0.172633	0.172267	0.932251	N	ADD	451575	1.00071	0.00625367	0.988522	1.01305	0.113935	0.909289	.
run1	9	22662526	9:22662526:C:G	C	G	N	C	G	G	77799.3	163722	0.267421	0.266736	0.267748	0.939476	N	ADD	451575	0.996208	0.00531953	0.985875	1.00665	-0.714194	0.475107	.
run1	9	22662927	9:22662927:G:T	G	T	N	T	G	G	50330.1	105285	0.172303	0.172557	0.172182	0.934985	N	ADD	451575	1.00074	0.00624574	0.988568	1.01307	0.119051	0.905235	.
run1	9	22663104	9:22663104:A:G	A	G	N	A	G	G	38524	81381.5	0.132764	0.13208	0.13309	0.835886	N	ADD	451575	0.990001	0.00737955	0.975785	1.00442	-1.36183	0.173252	.
run1	9	22663328	9:22663328:C:T	C	T	N	T	C	C	52185.9	109313	0.178818	0.17892	0.178769	0.937719	N	ADD	451575	0.999618	0.00614683	0.987647	1.01173	-0.0621314	0.950458	.
run1	9	22663337	9:22663337:C:G	C	G	N	G	C	C	15709.2	32598.5	0.053488	0.0538591	0.053311	0.884273	N	ADD	451575	1.01889	0.0107972	0.99755	1.04068	1.73279	0.0831332	.
run1	9	22663857	9:22663857:A:C	A	C	N	C	A	A	15869.5	32961.3	0.0540672	0.0544087	0.0539043	0.92417	N	ADD	451575	1.01686	0.0105084	0.996128	1.03802	1.59074	0.111668	.
run1	9	22664213	9:22664213:G:A	G	A	N	G	A	A	77684.3	163454	0.266997	0.266341	0.267309	0.941184	N	ADD	451575	0.996351	0.00531719	0.986021	1.00679	-0.687569	0.491724	.
run1	9	22665020	9:22665020:C:T	C	T	N	T	C	C	15703.3	32617	0.0535019	0.0538389	0.0533412	0.93513	N	ADD	451575	1.01654	0.0104968	0.995842	1.03767	1.563	0.118052	.
run1	9	22666184	9:22666184:G:C	G	C	N	G	C	C	87700.2	184046	0.300887	0.300681	0.300986	0.939228	N	ADD	451575	0.998143	0.00513237	0.988153	1.00823	-0.362139	0.717248	.
run1	9	22666399	9:22666399:A:<CN0>	A	<CN0>	N	<CN0>	A	A	15823.9	32822.9	0.0538635	0.0542522	0.053678	0.890182	N	ADD	451575	1.0191	0.0107255	0.997897	1.04075	1.76369	0.0777843	.
run1	9	22666900	9:22666900:C:T	C	T	N	C	T	T	79235.5	166613	0.272212	0.27166	0.272476	0.929432	N	ADD	451575	0.997374	0.00531769	0.987032	1.00782	-0.49456	0.62091	.
run1	9	22667105	9:22667105:AACCTTCAGAGATAGAGGAAG:A	AACCTTCAGAGATAGAGGAAG	A	N	A	AACCTTCAGAGATAGAGGAAG	AACCTTCAGAGATAGAGGAAG	15786.5	32748.7	0.05374	0.0541243	0.0535567	0.892049	N	ADD	451575	1.01899	0.0107259	0.997789	1.04064	1.75362	0.079496	.
run1	9	22668988	9:22668988:T:C	T	C	N	C	T	T	126089	264708	0.432705	0.432298	0.432899	0.959394	N	ADD	451575	0.997273	0.0047021	0.988124	1.00651	-0.58074	0.561416	.
run1	9	22669166	9:22669166:A:G	A	G	N	G	A	A	126117	264763	0.432796	0.432392	0.432989	0.959694	N	ADD	451575	0.997285	0.00470122	0.988138	1.00652	-0.578359	0.563022	.
run1	9	22669798	9:22669798:C:T	C	T	N	T	C	C	20500.1	42541.8	0.0698023	0.0702849	0.0695721	0.926095	N	ADD	451575	1.0182	0.00931216	0.99978	1.03695	1.93634	0.0528266	.
run1	9	22669800	9:22669800:C:A	C	A	N	A	C	C	20500.1	42541.8	0.0698023	0.0702849	0.0695721	0.926095	N	ADD	451575	1.0182	0.00931216	0.99978	1.03695	1.93634	0.0528266	.
run1	9	22670124	9:22670124:G:A	G	A	N	A	G	G	28905.6	61182.9	0.0997491	0.099103	0.100057	0.924123	N	ADD	451575	0.992066	0.00794785	0.976732	1.00764	-1.00225	0.316222	.
run1	9	22670351	9:22670351:C:CT	C	CT	N	CT	C	C	134661	282335	0.461713	0.461685	0.461726	0.928963	N	ADD	451575	0.99858	0.00474813	0.98933	1.00792	-0.299225	0.764769	.
run1	9	22670715	9:22670715:C:G	C	G	N	C	G	G	77794.8	163886	0.267597	0.26672	0.268016	0.996634	N	ADD	451575	0.99475	0.00516374	0.984733	1.00487	-1.01941	0.308009	.
run1	9	22671367	9:22671367:C:CGTGTGT	C	CGTGTGT	N	CGTGTGT	C	C	123153	258414	0.422484	0.422231	0.422605	0.843278	N	ADD	451575	0.998522	0.00503059	0.988725	1.00842	-0.294023	0.76874	.
run1	9	22672551	9:22672551:C:T	C	T	N	T	C	C	15586.8	32374.8	0.0531049	0.0534396	0.0529452	0.941676	N	ADD	451575	1.01633	0.0104988	0.995628	1.03746	1.54265	0.122916	.
run1	9	22673444	9:22673444:C:T	C	T	N	T	C	C	72603.6	151692	0.248348	0.248922	0.248074	0.940477	N	ADD	451575	1.00583	0.0054414	0.995164	1.01662	1.06905	0.285049	.
run1	9	22673577	9:22673577:G:A	G	A	N	A	G	G	15404.1	32390.2	0.0529195	0.052813	0.0529703	0.994294	N	ADD	451575	0.99694	0.0102256	0.977158	1.01712	-0.29974	0.764376	.
run1	9	22676154	9:22676154:TA:T	TA	T	N	TA	T	T	97362.7	205046	0.334838	0.333809	0.335329	0.897402	N	ADD	451575	0.993069	0.00510497	0.983183	1.00306	-1.36238	0.173079	.
run1	9	22676160	9:22676160:T:TCCAC	T	TCCAC	N	T	TCCAC	TCCAC	97362.7	205046	0.334838	0.333809	0.335329	0.897402	N	ADD	451575	0.993069	0.00510497	0.983183	1.00306	-1.36238	0.173079	.
run1	9	22676161	9:22676161:T:TGGG	T	TGGG	N	T	TGGG	TGGG	97362.7	205046	0.334838	0.333809	0.335329	0.897402	N	ADD	451575	0.993069	0.00510497	0.983183	1.00306	-1.36238	0.173079	.
run1	9	22677114	9:22677114:A:C	A	C	N	C	A	A	25042.8	52184.2	0.0855085	0.0858596	0.085341	0.924116	N	ADD	451575	1.01232	0.00849302	0.995606	1.02931	1.44147	0.149451	.
run1	9	22680267	9:22680267:G:T	G	T	N	G	T	T	94091.2	198351	0.323802	0.322592	0.324379	0.938752	N	ADD	451575	0.99225	0.00503461	0.982507	1.00209	-1.54533	0.122267	.
run1	9	22680702	9:22680702:G:C	G	C	N	C	G	G	123455	258448	0.422857	0.423268	0.422661	0.951871	N	ADD	451575	1.00171	0.00473242	0.992466	1.01105	0.361892	0.717433	.
run1	9	22680770	9:22680770:A:C	A	C	N	A	C	C	90526.8	190586	0.311258	0.310372	0.311681	0.94104	N	ADD	451575	0.993891	0.00508128	0.984042	1.00384	-1.20585	0.227876	.
run1	9	22680915	9:22680915:G:T	G	T	N	G	T	T	90375.8	190262	0.310732	0.309854	0.311151	0.941421	N	ADD	451575	0.993948	0.00508259	0.984096	1.0039	-1.19435	0.232342	.
run1	9	22681776	9:22681776:G:T	G	T	N	G	T	T	94099.5	198319	0.323777	0.322621	0.324328	0.945791	N	ADD	451575	0.992745	0.00501571	0.983034	1.00255	-1.4517	0.146585	.
run1	9	22682024	9:22682024:AAAAAAT:A	AAAAAAT	A	N	A	AAAAAAT	AAAAAAT	15849.4	32870.4	0.0539443	0.0543398	0.0537556	0.89855	N	ADD	451575	1.01898	0.0106675	0.997896	1.04051	1.76255	0.0779765	.
run1	9	22682045	9:22682045:C:A	C	A	N	C	A	A	94088.1	198278	0.323718	0.322582	0.32426	0.946179	N	ADD	451575	0.992895	0.00501488	0.983183	1.0027	-1.42192	0.155048	.
run1	9	22682630	9:22682630:T:C	T	C	N	C	T	T	50241.4	105293	0.172214	0.172253	0.172195	0.920109	N	ADD	451575	0.998703	0.00629916	0.986448	1.01111	-0.2061	0.836713	.
run1	9	22682877	9:22682877:G:T	G	T	N	G	T	T	97729.6	205746	0.336019	0.335067	0.336473	0.904399	N	ADD	451575	0.99344	0.0050806	0.983597	1.00338	-1.29544	0.19517	.
run1	9	22683792	9:22683792:T:C	T	C	N	C	T	T	123856	259329	0.424276	0.424642	0.424101	0.963403	N	ADD	451575	1.00126	0.00470195	0.992078	1.01053	0.26848	0.78833	.
run1	9	22683980	9:22683980:C:CT	C	CT	N	CT	C	C	93221.1	194555	0.318637	0.31961	0.318173	0.800341	N	ADD	451575	1.00594	0.00547084	0.995216	1.01679	1.08343	0.278617	.
run1	9	22685920	9:22685920:A:T	A	T	N	T	A	A	95273.6	200050	0.326993	0.326647	0.327158	0.822667	N	ADD	451575	0.996794	0.00536052	0.986376	1.00732	-0.59912	0.549093	.
run1	9	22685921	9:22685921:T:A	T	A	N	A	T	T	133464	279377	0.457112	0.457582	0.456887	0.905947	N	ADD	451575	1.0022	0.00480964	0.992793	1.01169	0.456039	0.648362	.
run1	9	22687009	9:22687009:G:GA	G	GA	N	GA	G	G	120014	251173	0.410992	0.41147	0.410764	0.895849	N	ADD	451575	1.0018	0.0048975	0.992227	1.01146	0.36672	0.713828	.
run1	9	22687163	9:22687163:G:T	G	T	N	T	G	G	77233.9	161486	0.264319	0.264797	0.264091	0.950238	N	ADD	451575	1.00472	0.00530461	0.994329	1.01522	0.887757	0.374671	.
run1	9	22687780	9:22687780:A:G	A	G	N	A	G	G	92429.6	194718	0.31794	0.316896	0.318438	0.91083	N	ADD	451575	0.993116	0.00513553	0.98317	1.00316	-1.34517	0.178569	.
run1	9	22688210	9:22688210:A:C	A	C	N	A	C	C	89442.1	188413	0.307651	0.306653	0.308127	0.952297	N	ADD	451575	0.993619	0.00506762	0.983799	1.00354	-1.26324	0.206502	.
run1	9	22688345	9:22688345:A:C	A	C	N	C	A	A	53058.7	111121	0.181785	0.181912	0.181725	0.943905	N	ADD	451575	0.999656	0.00608734	0.9878	1.01165	-0.0565925	0.95487	.
run1	9	22688554	9:22688554:C:T	C	T	N	C	T	T	86453.2	182230	0.297495	0.296405	0.298015	0.999311	N	ADD	451575	0.993383	0.00499456	0.983707	1.00316	-1.32915	0.1838	.
run1	9	22688583	9:22688583:A:C	A	C	N	C	A	A	123915	259479	0.424507	0.424843	0.424347	0.963977	N	ADD	451575	1.00112	0.0047002	0.991942	1.01039	0.238648	0.811378	.
run1	9	22688690	9:22688690:G:C	G	C	N	C	G	G	15954.7	33109.3	0.0543254	0.0547007	0.0541464	0.936465	N	ADD	451575	1.01729	0.0104149	0.996733	1.03827	1.64575	0.0998161	.
run1	9	22690077	9:22690077:G:GT	G	GT	N	G	GT	GT	124441	261405	0.427222	0.426645	0.427497	0.792673	N	ADD	451575	0.997563	0.00518122	0.987484	1.00774	-0.47098	0.637655	.
run1	9	22690588	9:22690588:A:G	A	G	N	G	A	A	123887	259394	0.424382	0.424748	0.424208	0.96412	N	ADD	451575	1.00132	0.00470003	0.992135	1.01058	0.280031	0.779453	.
run1	9	22690660	9:22690660:T:C	T	C	N	C	T	T	33198.1	69928	0.114185	0.11382	0.114359	0.88266	N	ADD	451575	0.990746	0.0076413	0.976019	1.0057	-1.21666	0.223733	.
run1	9	22690913	9:22690913:A:G	A	G	N	G	A	A	15913.2	33029.4	0.054191	0.0545584	0.0540157	0.939559	N	ADD	451575	1.01693	0.0104103	0.996391	1.03789	1.61268	0.106815	.
run1	9	22691708	9:22691708:T:C	T	C	N	C	T	T	112395	235724	0.385449	0.385346	0.385499	0.963388	N	ADD	451575	0.9993	0.00477472	0.989991	1.0087	-0.146745	0.883333	.
run1	9	22693678	9:22693678:A:G	A	G	N	G	A	A	112750	236416	0.38661	0.386565	0.386631	0.96238	N	ADD	451575	0.999407	0.00477394	0.990099	1.0088	-0.124238	0.901127	.
run1	9	22695074	9:22695074:A:T	A	T	N	T	A	A	52894.7	110774	0.181219	0.18135	0.181157	0.943691	N	ADD	451575	0.999423	0.00609533	0.987554	1.01143	-0.094701	0.924552	.
run1	9	22695569	9:22695569:T:G	T	G	N	G	T	T	123817	259252	0.424147	0.424509	0.423975	0.964704	N	ADD	451575	1.00128	0.00469894	0.992104	1.01055	0.272847	0.784971	.
run1	9	22695593	9:22695593:A:T	A	T	N	A	T	T	88801.5	187130	0.305521	0.304457	0.306028	0.94523	N	ADD	451575	0.99316	0.00509652	0.983289	1.00313	-1.3466	0.178108	.
run1	9	22695667	9:22695667:T:A	T	A	N	T	A	A	89042.6	187600	0.306308	0.305283	0.306797	0.947555	N	ADD	451575	0.993447	0.0050865	0.983592	1.0034	-1.29251	0.196182	.
run1	9	22696345	9:22696345:G:A	G	A	N	G	A	A	90440	190352	0.310903	0.310074	0.311299	0.950451	N	ADD	451575	0.994374	0.00505743	0.984566	1.00428	-1.11554	0.264617	.
run1	9	22696666	9:22696666:A:G	A	G	N	G	A	A	52886.5	110787	0.181225	0.181322	0.181179	0.947033	N	ADD	451575	0.999509	0.006085	0.98766	1.0115	-0.0806392	0.935729	.
run1	9	22696841	9:22696841:G:A	G	A	N	A	G	G	52393	109733	0.179512	0.17963	0.179455	0.941655	N	ADD	451575	0.999679	0.00612486	0.98775	1.01175	-0.0523609	0.958241	.
run1	9	22697407	9:22697407:G:A	G	A	N	A	G	G	17406.2	37074.4	0.0603229	0.0596772	0.0606309	0.937546	N	ADD	451575	0.98263	0.00993397	0.963683	1.00195	-1.7639	0.0777493	.
run1	9	22697535	9:22697535:C:T	C	T	N	T	C	C	52824.5	110640	0.180994	0.181109	0.180939	0.946134	N	ADD	451575	0.999698	0.00609078	0.987835	1.0117	-0.0496434	0.960407	.
run1	9	22697680	9:22697680:T:C	T	C	N	T	C	C	90232	189972	0.310252	0.309361	0.310676	0.952025	N	ADD	451575	0.993912	0.00505628	0.984111	1.00381	-1.20774	0.227147	.
run1	9	22697706	9:22697706:T:C	T	C	N	T	C	C	90242.4	189995	0.310289	0.309397	0.310715	0.95192	N	ADD	451575	0.993902	0.0050564	0.984101	1.0038	-1.20965	0.226415	.
run1	9	22698065	9:22698065:C:T	C	T	N	C	T	T	89981.4	189493	0.309444	0.308502	0.309893	0.953493	N	ADD	451575	0.993923	0.00505606	0.984122	1.00382	-1.20558	0.227978	.
run1	9	22698208	9:22698208:G:A	G	A	N	G	A	A	90161.7	189863	0.310053	0.30912	0.310498	0.952432	N	ADD	451575	0.993986	0.00505612	0.984184	1.00388	-1.19314	0.232815	.
run1	9	22698262	9:22698262:GTCTTT:G	GTCTTT	G	N	GTCTTT	G	G	92298.4	194348	0.317385	0.316446	0.317834	0.919658	N	ADD	451575	0.993708	0.00511285	0.9838	1.00372	-1.23455	0.216996	.
run1	9	22698428	9:22698428:C:CCTT	C	CCTT	N	C	CCTT	CCTT	91658.6	193129	0.315327	0.314252	0.31584	0.919444	N	ADD	451575	0.992941	0.00512291	0.983021	1.00296	-1.38289	0.166698	.
run1	9	22699123	9:22699123:T:C	T	C	N	T	C	C	89962.5	189450	0.309376	0.308437	0.309823	0.953842	N	ADD	451575	0.993934	0.00505545	0.984134	1.00383	-1.20363	0.228733	.
run1	9	22699212	9:22699212:G:GTAA	G	GTAA	N	G	GTAA	GTAA	92941.7	195580	0.319462	0.318651	0.319849	0.915058	N	ADD	451575	0.99458	0.00511649	0.984656	1.0046	-1.06228	0.288107	.
run1	9	22699397	9:22699397:T:C	T	C	N	C	T	T	52547.6	110035	0.180018	0.18016	0.17995	0.940335	N	ADD	451575	0.999747	0.00612218	0.987823	1.01182	-0.0412753	0.967076	.
run1	9	22699410	9:22699410:G:GAAA	G	GAAA	N	G	GAAA	GAAA	94623.8	199136	0.325262	0.324419	0.325664	0.901178	N	ADD	451575	0.994546	0.00513135	0.984594	1.0046	-1.06578	0.286525	.
run1	9	22699732	9:22699732:TA:T	TA	T	N	T	TA	TA	86804.2	181093	0.296625	0.297609	0.296156	0.944952	N	ADD	451575	1.00675	0.00513508	0.996669	1.01693	1.31021	0.190124	.
run1	9	22700208	9:22700208:C:A	C	A	N	A	C	C	15982.1	33139.4	0.054389	0.0547948	0.0541955	0.948629	N	ADD	451575	1.01749	0.0103421	0.997077	1.03833	1.67695	0.0935516	.
run1	9	22700554	9:22700554:T:G	T	G	N	G	T	T	52827	110664	0.181023	0.181118	0.180978	0.936635	N	ADD	451575	0.99936	0.00612118	0.987442	1.01142	-0.104556	0.916728	.
run1	9	22700647	9:22700647:G:C	G	C	N	G	C	C	93020.2	195876	0.319877	0.318921	0.320333	0.910992	N	ADD	451575	0.993534	0.00512647	0.983602	1.00357	-1.2653	0.205763	.
run1	9	22700691	9:22700691:C:G	C	G	N	C	G	G	93167.2	196192	0.320389	0.319425	0.320849	0.909167	N	ADD	451575	0.993466	0.00512946	0.983528	1.0035	-1.27802	0.201242	.
run1	9	22700719	9:22700719:A:G	A	G	N	G	A	A	111517	233807	0.382356	0.382339	0.382364	0.953595	N	ADD	451575	0.999869	0.00480603	0.990495	1.00933	-0.027202	0.978299	.
run1	9	22700730	9:22700730:C:A	C	A	N	C	A	A	93529.3	196979	0.321661	0.320666	0.322136	0.905344	N	ADD	451575	0.993253	0.00513493	0.983307	1.0033	-1.31843	0.18736	.
run1	9	22700767	9:22700767:A:G	A	G	N	A	G	G	92411.9	194573	0.31776	0.316835	0.318201	0.915544	N	ADD	451575	0.993766	0.00512269	0.983838	1.00379	-1.22083	0.222151	.
run1	9	22700768	9:22700768:T:A	T	A	N	T	A	A	92411.9	194573	0.31776	0.316835	0.318201	0.915544	N	ADD	451575	0.993766	0.00512269	0.983838	1.00379	-1.22083	0.222151	.
run1	9	22700807	9:22700807:T:C	T	C	N	T	C	C	93030.4	195895	0.319908	0.318956	0.320363	0.910858	N	ADD	451575	0.993566	0.0051267	0.983633	1.0036	-1.25905	0.208013	.
run1	9	22701049	9:22701049:C:T	C	T	N	C	T	T	97213	204975	0.334593	0.333296	0.335212	0.87781	N	ADD	451575	0.99145	0.00516305	0.981467	1.00153	-1.66319	0.0962748	.
run1	9	22701180	9:22701180:G:C	G	C	N	G	C	C	92518.5	194798	0.318128	0.3172	0.31857	0.916538	N	ADD	451575	0.993748	0.00511832	0.983829	1.00377	-1.22528	0.22047	.
run1	9	22701303	9:22701303:C:T	C	T	N	T	C	C	118163	247083	0.404414	0.405124	0.404075	0.639779	N	ADD	451575	1.00655	0.00580922	0.995153	1.01807	1.12365	0.26116	.
run1	9	22701439	9:22701439:C:T	C	T	N	C	T	T	92678.2	195127	0.318669	0.317748	0.319108	0.914396	N	ADD	451575	0.993747	0.00512201	0.983821	1.00377	-1.22468	0.220695	.
run1	9	22701570	9:22701570:A:G	A	G	N	A	G	G	93362.4	196559	0.321012	0.320094	0.321449	0.912025	N	ADD	451575	0.993773	0.00511883	0.983853	1.00379	-1.22027	0.222362	.
run1	9	22701594	9:22701594:A:G	A	G	N	G	A	A	15910.8	32971.8	0.0541246	0.0545504	0.0539215	0.911633	N	ADD	451575	1.01916	0.0105735	0.998256	1.0405	1.79489	0.0726711	.
run1	9	22701670	9:22701670:A:T	A	T	N	A	T	T	92522.1	194808	0.318142	0.317213	0.318585	0.916415	N	ADD	451575	0.993688	0.00511864	0.983769	1.00371	-1.237	0.216085	.
run1	9	22701769	9:22701769:A:G	A	G	N	A	G	G	98149.1	206617	0.337448	0.336505	0.337898	0.863483	N	ADD	451575	0.993359	0.00519448	0.983297	1.00352	-1.28272	0.199589	.
run1	9	22702813	9:22702813:T:C	T	C	N	T	C	C	92503.9	194771	0.318081	0.31715	0.318525	0.917031	N	ADD	451575	0.993689	0.00511718	0.983773	1.00371	-1.23722	0.216006	.
run1	9	22702900	9:22702900:C:T	C	T	N	C	T	T	93457.4	196846	0.321434	0.32042	0.321918	0.90623	N	ADD	451575	0.993096	0.00513356	0.983154	1.00314	-1.34946	0.17719	.
run1	9	22703456	9:22703456:C:T	C	T	N	T	C	C	78052.8	163198	0.267121	0.267605	0.26689	0.937141	N	ADD	451575	1.00499	0.00532344	0.994562	1.01553	0.935584	0.349488	.
run1	9	22703520	9:22703520:C:T	C	T	N	T	C	C	78939.5	165090	0.270199	0.270645	0.269986	0.958102	N	ADD	451575	1.00453	0.00524591	0.994251	1.01491	0.86086	0.389315	.
run1	9	22703570	9:22703570:G:A	G	A	N	A	G	G	15985.3	33145.3	0.0543992	0.0548058	0.0542052	0.948173	N	ADD	451575	1.01752	0.0103436	0.997101	1.03836	1.67928	0.0930984	.
run1	9	22704203	9:22704203:A:G	A	G	N	G	A	A	113322	237653	0.388612	0.388526	0.388653	0.977946	N	ADD	451575	0.999713	0.00473181	0.990484	1.00903	-0.0607425	0.951564	.
run1	9	22704230	9:22704230:C:G	C	G	N	C	G	G	90259.4	190073	0.310394	0.309455	0.310842	0.950116	N	ADD	451575	0.993803	0.00506075	0.983994	1.00371	-1.22829	0.219336	.
run1	9	22704375	9:22704375:C:G	C	G	N	C	G	G	89955.4	189441	0.309358	0.308413	0.309808	0.953874	N	ADD	451575	0.993896	0.00505545	0.984097	1.00379	-1.21111	0.225852	.
run1	9	22704647	9:22704647:A:C	A	C	N	C	A	A	88544	184694	0.302539	0.303574	0.302046	0.965481	N	ADD	451575	1.00656	0.00505218	0.996639	1.01657	1.29368	0.195775	.
run1	9	22704676	9:22704676:C:A	C	A	N	A	C	C	88542.6	184696	0.30254	0.303569	0.302049	0.966443	N	ADD	451575	1.00652	0.00504974	0.996604	1.01653	1.28626	0.198351	.
run1	9	22705094	9:22705094:A:G	A	G	N	G	A	A	88670.8	184977	0.302993	0.304009	0.302509	0.964757	N	ADD	451575	1.00653	0.00505207	0.996616	1.01655	1.28904	0.197385	.
run1	9	22705423	9:22705423:C:G	C	G	N	C	G	G	89907.9	189332	0.309184	0.30825	0.30963	0.953932	N	ADD	451575	0.993941	0.00505604	0.98414	1.00384	-1.20203	0.229353	.
run1	9	22705547	9:22705547:A:G	A	G	N	A	G	G	90201.7	189946	0.310189	0.309257	0.310634	0.951897	N	ADD	451575	0.994	0.0050569	0.984196	1.0039	-1.19016	0.233985	.
run1	9	22706144	9:22706144:A:G	A	G	N	G	A	A	114561	240197	0.3928	0.392772	0.392813	0.998282	N	ADD	451575	0.99979	0.00467396	0.990673	1.00899	-0.0450249	0.964087	.
run1	9	22706579	9:22706579:G:A	G	A	N	A	G	G	123212	257996	0.422088	0.422434	0.421923	0.97401	N	ADD	451575	1.00128	0.00467949	0.992143	1.01051	0.274241	0.783899	.
run1	9	22706597	9:22706597:A:G	A	G	N	A	G	G	90137.3	189820	0.309979	0.309037	0.310428	0.952637	N	ADD	451575	0.993916	0.00505592	0.984116	1.00381	-1.20695	0.227451	.
run1	9	22707594	9:22707594:G:A	G	A	N	G	A	A	89407.1	188411	0.30761	0.306533	0.308124	0.954121	N	ADD	451575	0.993077	0.00506326	0.983271	1.00298	-1.37198	0.17007	.
run1	9	22707790	9:22707790:T:C	T	C	N	C	T	T	113886	238754	0.390455	0.390458	0.390455	0.983275	N	ADD	451575	0.999934	0.00471436	0.990737	1.00922	-0.0140902	0.988758	.
run1	9	22708311	9:22708311:T:C	T	C	N	T	C	C	90020.6	189561	0.309563	0.308636	0.310004	0.954532	N	ADD	451575	0.993961	0.00505272	0.984166	1.00385	-1.19878	0.230613	.
run1	9	22708337	9:22708337:A:G	A	G	N	G	A	A	16375.7	33969.3	0.0557438	0.0561444	0.0555528	0.930038	N	ADD	451575	1.01752	0.0103241	0.997142	1.03832	1.68273	0.0924281	.
run1	9	22708379	9:22708379:A:G	A	G	N	A	G	G	90255	190059	0.310374	0.30944	0.310819	0.952773	N	ADD	451575	0.993919	0.00505377	0.984123	1.00381	-1.20691	0.227466	.
run1	9	22709756	9:22709756:T:C	T	C	N	T	C	C	89664.3	188879	0.308414	0.307415	0.30889	0.953393	N	ADD	451575	0.993343	0.00506135	0.983538	1.00325	-1.31958	0.186975	.
run1	9	22711596	9:22711596:C:A	C	A	N	A	C	C	23020.9	47878.3	0.0785021	0.0789272	0.0782993	0.933125	N	ADD	451575	1.01413	0.00878909	0.996807	1.03175	1.59609	0.11047	.
run1	9	22711706	9:22711706:C:CT	C	CT	N	CT	C	C	88028.6	183947	0.301141	0.301807	0.300824	0.60448	N	ADD	451575	1.00736	0.00639266	0.994815	1.02006	1.14681	0.251461	.
run1	9	22711948	9:22711948:T:C	T	C	N	T	C	C	89639.5	188827	0.308328	0.30733	0.308804	0.953352	N	ADD	451575	0.99334	0.00506185	0.983534	1.00324	-1.32007	0.186812	.
run1	9	22712303	9:22712303:G:C	G	C	N	G	C	C	91952.3	193678	0.31626	0.315259	0.316737	0.917989	N	ADD	451575	0.993129	0.0051227	0.983207	1.00315	-1.34596	0.178314	.
run1	9	22713035	9:22713035:T:C	T	C	N	T	C	C	89535.5	188592	0.307953	0.306973	0.30842	0.951918	N	ADD	451575	0.993482	0.00506732	0.983664	1.0034	-1.29039	0.196914	.
run1	9	22713833	9:22713833:G:C	G	C	N	G	C	C	89762.6	189129	0.308798	0.307752	0.309298	0.95373	N	ADD	451575	0.992986	0.0050588	0.983189	1.00288	-1.39142	0.164097	.
run1	9	22714079	9:22714079:A:G	A	G	N	A	G	G	89704.5	189007	0.308599	0.307553	0.309098	0.952894	N	ADD	451575	0.992973	0.00506194	0.98317	1.00287	-1.39304	0.163606	.
run1	9	22714129	9:22714129:G:A	G	A	N	A	G	G	15955.5	33087.2	0.0543019	0.0547037	0.0541103	0.949292	N	ADD	451575	1.01722	0.0103459	0.996802	1.03806	1.65038	0.0988651	.
run1	9	22716082	9:22716082:G:A	G	A	N	A	G	G	80716.6	168031	0.275422	0.276737	0.274795	0.931669	N	ADD	451575	1.01105	0.00528759	1.00063	1.02158	2.07823	0.0376885	.
run1	9	22716083	9:22716083:CT:C	CT	C	N	CT	C	C	126086	265232	0.433282	0.432287	0.433756	0.796922	N	ADD	451575	0.992518	0.00515757	0.982535	1.0026	-1.45619	0.145341	.
run1	9	22716470	9:22716470:A:C	A	C	N	A	C	C	100172	211088	0.344639	0.343441	0.34521	0.9505	N	ADD	451575	0.991354	0.00492619	0.981829	1.00097	-1.76269	0.077952	.
run1	9	22717305	9:22717305:T:C	T	C	N	T	C	C	101493	213968	0.34929	0.347971	0.34992	0.918038	N	ADD	451575	0.990479	0.00499751	0.980825	1.00023	-1.91424	0.0555899	.
run1	9	22717356	9:22717356:C:T	C	T	N	T	C	C	112048	234794	0.384036	0.384159	0.383978	0.96912	N	ADD	451575	1.00048	0.00476307	0.99118	1.00986	0.10006	0.920297	.
run1	9	22718323	9:22718323:T:C	T	C	N	C	T	T	112090	234897	0.384197	0.384302	0.384147	0.968426	N	ADD	451575	1.00068	0.00476459	0.99138	1.01007	0.142866	0.886396	.
run1	9	22718465	9:22718465:A:G	A	G	N	A	G	G	100695	212248	0.346502	0.345235	0.347106	0.956545	N	ADD	451575	0.990785	0.00490442	0.981306	1.00035	-1.88772	0.0590629	.
run1	9	22718481	9:22718481:A:C	A	C	N	C	A	A	24447.3	50783.8	0.0832986	0.0838176	0.083051	0.964735	N	ADD	451575	1.01556	0.00841095	0.998955	1.03244	1.83566	0.0664082	.
run1	9	22718631	9:22718631:A:G	A	G	N	G	A	A	79886.7	166343	0.272634	0.273892	0.272034	0.956234	N	ADD	451575	1.00999	0.0052364	0.999677	1.02041	1.89821	0.0576684	.
run1	9	22718810	9:22718810:A:G	A	G	N	G	A	A	111531	233783	0.382343	0.382383	0.382324	0.964696	N	ADD	451575	1.00046	0.00477861	0.991138	1.00988	0.0972126	0.922558	.
run1	9	22718982	9:22718982:C:T	C	T	N	T	C	C	43914.9	91761.8	0.150226	0.150563	0.150066	0.933246	N	ADD	451575	1.00402	0.00660478	0.991103	1.0171	0.60693	0.543898	.
run1	9	22720122	9:22720122:A:G	A	G	N	A	G	G	100252	211347	0.345014	0.343716	0.345633	0.959377	N	ADD	451575	0.990898	0.00490223	0.981423	1.00046	-1.86526	0.0621456	.
run1	9	22720481	9:22720481:C:A	C	A	N	A	C	C	79496.4	165592	0.271371	0.272554	0.270806	0.956746	N	ADD	451575	1.00968	0.00524201	0.999362	1.02011	1.83828	0.0660219	.
run1	9	22720807	9:22720807:A:G	A	G	N	A	G	G	100080	210979	0.344415	0.343126	0.34503	0.961184	N	ADD	451575	0.990931	0.00489966	0.98146	1.00049	-1.85945	0.0629636	.
run1	9	22720843	9:22720843:C:T	C	T	N	T	C	C	79550.9	165701	0.271552	0.272741	0.270985	0.950633	N	ADD	451575	1.00966	0.00525765	0.999314	1.02012	1.8294	0.0673394	.
run1	9	22720860	9:22720860:A:G	A	G	N	A	G	G	100092	211003	0.344456	0.343166	0.345071	0.961082	N	ADD	451575	0.990932	0.00489979	0.981461	1.00049	-1.85911	0.0630116	.
run1	9	22720921	9:22720921:T:C	T	C	N	T	C	C	99710.5	210206	0.34315	0.341858	0.343767	0.957933	N	ADD	451575	0.990894	0.00491219	0.9814	1.00048	-1.86223	0.062571	.
run1	9	22721048	9:22721048:C:T	C	T	N	C	T	T	99760	210308	0.343318	0.342028	0.343934	0.958206	N	ADD	451575	0.99094	0.00491092	0.981447	1.00052	-1.85334	0.0638339	.
run1	9	22721597	9:22721597:G:T	G	T	N	T	G	G	43781.6	91564.8	0.14986	0.150106	0.149743	0.941455	N	ADD	451575	1.00329	0.00658373	0.990425	1.01632	0.498603	0.618059	.
run1	9	22721974	9:22721974:G:T	G	T	N	G	T	T	100148	211122	0.344648	0.343357	0.345264	0.960583	N	ADD	451575	0.990934	0.0049004	0.981462	1.0005	-1.85854	0.0630921	.
run1	9	22722159	9:22722159:A:G	A	G	N	A	G	G	100228	211289	0.344923	0.343633	0.345538	0.960133	N	ADD	451575	0.991044	0.00490059	0.981571	1.00061	-1.8357	0.0664021	.
run1	9	22722356	9:22722356:T:C	T	C	N	T	C	C	100173	211181	0.344742	0.343444	0.345361	0.9605	N	ADD	451575	0.990897	0.0049003	0.981426	1.00046	-1.86607	0.0620309	.
run1	9	22723025	9:22723025:A:G	A	G	N	A	G	G	100185	211204	0.344782	0.343486	0.345399	0.96047	N	ADD	451575	0.990926	0.00490023	0.981455	1.00049	-1.86014	0.0628656	.
run1	9	22723728	9:22723728:C:A	C	A	N	A	C	C	16054.6	33264.2	0.0546075	0.0550433	0.0543996	0.954815	N	ADD	451575	1.01742	0.0102899	0.997105	1.03815	1.67818	0.0933121	.
run1	9	22723750	9:22723750:TTAAA:T	TTAAA	T	N	TTAAA	T	T	101940	214884	0.350799	0.349504	0.351417	0.938645	N	ADD	451575	0.990753	0.00493682	0.981213	1.00039	-1.88181	0.0598622	.
run1	9	22724172	9:22724172:C:T	C	T	N	T	C	C	44363.6	92780.9	0.151851	0.152101	0.151732	0.946748	N	ADD	451575	1.00311	0.00652973	0.99035	1.01603	0.475	0.634787	.
run1	9	22724188	9:22724188:G:A	G	A	N	G	A	A	100162	211152	0.344697	0.343406	0.345313	0.962027	N	ADD	451575	0.990907	0.00489658	0.981443	1.00046	-1.86549	0.0621128	.
run1	9	22724456	9:22724456:A:G	A	G	N	G	A	A	20549.7	43266.1	0.0706591	0.0704547	0.0707566	0.876213	N	ADD	451575	0.992227	0.00953048	0.973865	1.01094	-0.818766	0.41292	.
run1	9	22725109	9:22725109:G:A	G	A	N	A	G	G	17595.7	37507.5	0.0610123	0.0603271	0.0613392	0.924001	N	ADD	451575	0.981793	0.00995488	0.962823	1.00114	-1.84582	0.0649191	.
run1	9	22725125	9:22725125:G:T	G	T	N	T	G	G	79556.7	165715	0.271574	0.272761	0.271008	0.961512	N	ADD	451575	1.00969	0.00522789	0.999394	1.02009	1.84408	0.0651714	.
run1	9	22725186	9:22725186:T:C	T	C	N	C	T	T	112649	236132	0.386183	0.38622	0.386165	0.971347	N	ADD	451575	1.00087	0.00475302	0.991585	1.01023	0.18201	0.855575	.
run1	9	22725295	9:22725295:A:G	A	G	N	G	A	A	79596.9	165802	0.271714	0.272899	0.271149	0.962017	N	ADD	451575	1.00967	0.00522572	0.999386	1.02007	1.84245	0.0654096	.
run1	9	22725624	9:22725624:G:C	G	C	N	G	C	C	44887.8	94663.5	0.154516	0.153898	0.154811	0.831703	N	ADD	451575	0.989889	0.00693773	0.97652	1.00344	-1.46484	0.142963	.
run1	9	22725849	9:22725849:G:C	G	C	N	G	C	C	101278	213428	0.348453	0.347233	0.349035	0.940205	N	ADD	451575	0.990504	0.00494024	0.980959	1.00014	-1.93146	0.0534262	.
run1	9	22725904	9:22725904:A:G	A	G	N	A	G	G	101292	213454	0.348499	0.347282	0.349079	0.937665	N	ADD	451575	0.990509	0.00494675	0.980952	1.00016	-1.92783	0.0538765	.
run1	9	22725990	9:22725990:A:G	A	G	N	A	G	G	101197	213257	0.348174	0.346955	0.348756	0.941335	N	ADD	451575	0.990516	0.00493821	0.980976	1.00015	-1.92965	0.05365	.
run1	9	22726027	9:22726027:T:C	T	C	N	T	C	C	101197	213257	0.348174	0.346955	0.348756	0.941335	N	ADD	451575	0.990516	0.00493821	0.980976	1.00015	-1.92965	0.05365	.
run1	9	22726328	9:22726328:C:T	C	T	N	C	T	T	99510.1	209724	0.342395	0.341171	0.342979	0.964345	N	ADD	451575	0.990668	0.00489835	0.981203	1.00023	-1.914	0.0556197	.
run1	9	22726499	9:22726499:T:C	T	C	N	T	C	C	103730	218517	0.356804	0.355638	0.357359	0.918752	N	ADD	451575	0.990808	0.0049705	0.981202	1.00051	-1.85795	0.0631756	.
run1	9	22726513	9:22726513:A:T	A	T	N	A	T	T	104365	219834	0.358965	0.357817	0.359513	0.911827	N	ADD	451575	0.990922	0.00498251	0.981292	1.00065	-1.83025	0.0672119	.
run1	9	22726553	9:22726553:A:G	A	G	N	A	G	G	111528	235041	0.383733	0.382374	0.384381	0.856412	N	ADD	451575	0.989487	0.00507104	0.979702	0.999371	-2.08402	0.0371581	.
run1	9	22726820	9:22726820:C:T	C	T	N	T	C	C	54670.4	114042	0.186804	0.187438	0.186502	0.959148	N	ADD	451575	1.00495	0.00597121	0.993253	1.01678	0.826154	0.408717	.
run1	9	22726838	9:22726838:G:GT	G	GT	N	G	GT	GT	101838	214604	0.350376	0.349152	0.350959	0.933446	N	ADD	451575	0.990408	0.00495187	0.980842	1.00007	-1.9464	0.0516065	.
run1	9	22727697	9:22727697:T:C	T	C	N	T	C	C	101138	213147	0.347988	0.346752	0.348577	0.940579	N	ADD	451575	0.99042	0.00494091	0.980876	1.00006	-1.94816	0.0513954	.
run1	9	22727755	9:22727755:G:C	G	C	N	G	C	C	101613	214098	0.349566	0.34838	0.350131	0.93883	N	ADD	451575	0.99043	0.00494014	0.980886	1.00007	-1.94658	0.0515846	.
run1	9	22728115	9:22728115:T:C	T	C	N	T	C	C	101197	213257	0.348174	0.346955	0.348756	0.941335	N	ADD	451575	0.990516	0.00493821	0.980976	1.00015	-1.92965	0.05365	.
run1	9	22728287	9:22728287:C:A	C	A	N	A	C	C	122720	256967	0.420403	0.420747	0.420239	0.970985	N	ADD	451575	1.00206	0.00468938	0.992887	1.01131	0.437778	0.661548	.
run1	9	22728292	9:22728292:A:T	A	T	N	A	T	T	99486.9	209674	0.342314	0.341092	0.342897	0.964647	N	ADD	451575	0.990687	0.00489786	0.981222	1.00024	-1.91042	0.0560787	.
run1	9	22728441	9:22728441:GA:G	GA	G	N	G	GA	GA	17602	36497.3	0.0599008	0.0603487	0.0596871	0.850656	N	ADD	451575	1.0186	0.0104406	0.997963	1.03965	1.7647	0.0776149	.
run1	9	22728754	9:22728754:T:A	T	A	N	T	A	A	99504.9	209710	0.342374	0.341154	0.342956	0.96438	N	ADD	451575	0.990706	0.00489833	0.98124	1.00026	-1.90626	0.0566166	.
run1	9	22729024	9:22729024:G:A	G	A	N	G	A	A	99487.7	209673	0.342314	0.341094	0.342896	0.964677	N	ADD	451575	0.990705	0.00489778	0.98124	1.00026	-1.90663	0.0565679	.
run1	9	22729508	9:22729508:C:T	C	T	N	C	T	T	99495.2	209687	0.342338	0.34112	0.342918	0.964578	N	ADD	451575	0.990715	0.00489795	0.98125	1.00027	-1.90456	0.0568375	.
run1	9	22729632	9:22729632:T:TATAA	T	TATAA	N	T	TATAA	TATAA	101200	213260	0.348181	0.346964	0.348762	0.941355	N	ADD	451575	0.990533	0.00493813	0.980992	1.00017	-1.92635	0.0540603	.
run1	9	22729664	9:22729664:G:C	G	C	N	G	C	C	99488.7	209677	0.342319	0.341098	0.342901	0.964653	N	ADD	451575	0.990693	0.00489783	0.981228	1.00025	-1.90919	0.056238	.
run1	9	22729724	9:22729724:T:C	T	C	N	T	C	C	99488.7	209677	0.342319	0.341098	0.342901	0.964653	N	ADD	451575	0.990693	0.00489783	0.981228	1.00025	-1.90919	0.056238	.
run1	9	22729936	9:22729936:T:TCTTC	T	TCTTC	N	T	TCTTC	TCTTC	102186	215237	0.351462	0.350345	0.351995	0.935785	N	ADD	451575	0.99128	0.00494194	0.981725	1.00093	-1.77222	0.0763585	.
run1	9	22730203	9:22730203:C:G	C	G	N	C	G	G	99484	209666	0.342302	0.341082	0.342885	0.964697	N	ADD	451575	0.990694	0.00489778	0.98123	1.00025	-1.90888	0.0562772	.
run1	9	22730226	9:22730226:C:A	C	A	N	C	A	A	101087	213018	0.347789	0.346578	0.348366	0.937967	N	ADD	451575	0.990512	0.00494831	0.980952	1.00017	-1.92661	0.0540289	.
run1	9	22730293	9:22730293:T:C	T	C	N	T	C	C	97084.9	204687	0.334133	0.332857	0.334742	0.999002	N	ADD	451575	0.990651	0.00484173	0.981295	1.0001	-1.93998	0.052382	.
run1	9	22730547	9:22730547:A:G	A	G	N	A	G	G	99683.9	210121	0.343027	0.341767	0.343629	0.963929	N	ADD	451575	0.99052	0.00489735	0.981058	1.00007	-1.94504	0.0517698	.
run1	9	22730732	9:22730732:A:G	A	G	N	A	G	G	99491.2	209683	0.342329	0.341107	0.342912	0.964457	N	ADD	451575	0.990678	0.00489829	0.981213	1.00024	-1.91197	0.0558803	.
run1	9	22730787	9:22730787:T:C	T	C	N	T	C	C	99681.6	210118	0.343022	0.341759	0.343624	0.963916	N	ADD	451575	0.990506	0.00489741	0.981044	1.00006	-1.94788	0.0514294	.
run1	9	22730877	9:22730877:C:A	C	A	N	C	A	A	98693	208171	0.33977	0.33837	0.340438	0.962544	N	ADD	451575	0.98967	0.00491312	0.980186	0.999246	-2.11339	0.034567	.
run1	9	22731106	9:22731106:T:G	T	G	N	T	G	G	99491.2	209681	0.342327	0.341106	0.342909	0.964463	N	ADD	451575	0.990692	0.00489828	0.981226	1.00025	-1.9092	0.0562368	.
run1	9	22731537	9:22731537:G:GTT	G	GTT	N	G	GTT	GTT	101653	214156	0.349674	0.348517	0.350226	0.934751	N	ADD	451575	0.991298	0.00495038	0.981726	1.00096	-1.76559	0.0774644	.
run1	9	22731757	9:22731757:G:A	G	A	N	G	A	A	99431.5	209561	0.342127	0.340902	0.342712	0.963748	N	ADD	451575	0.990634	0.0049008	0.981164	1.00019	-1.9202	0.0548322	.
run1	9	22731784	9:22731784:T:C	T	C	N	T	C	C	99492.5	209684	0.342331	0.341111	0.342913	0.964379	N	ADD	451575	0.990695	0.00489848	0.981229	1.00025	-1.9084	0.0563397	.
run1	9	22731858	9:22731858:T:C	T	C	N	T	C	C	99499.1	209696	0.342352	0.341134	0.342933	0.964292	N	ADD	451575	0.990706	0.00489862	0.98124	1.00026	-1.90609	0.0566387	.
run1	9	22731935	9:22731935:A:G	A	G	N	G	A	A	128077	268103	0.438666	0.439114	0.438451	0.963607	N	ADD	451575	1.00445	0.00468375	0.995268	1.01371	0.947209	0.343532	.
run1	9	22732227	9:22732227:T:C	T	C	N	T	C	C	99879	210462	0.343621	0.342436	0.344186	0.961575	N	ADD	451575	0.990595	0.00490115	0.981125	1.00016	-1.92807	0.0538461	.
run1	9	22732272	9:22732272:G:A	G	A	N	A	G	G	43606.5	91107.4	0.14916	0.149505	0.148995	0.942115	N	ADD	451575	1.00415	0.00659275	0.991261	1.01721	0.628577	0.529626	.
run1	9	22732362	9:22732362:A:G	A	G	N	A	G	G	99917.5	210525	0.343733	0.342568	0.344289	0.960913	N	ADD	451575	0.990721	0.00490246	0.981247	1.00029	-1.90164	0.057218	.
run1	9	22732475	9:22732475:CTTTTA:C	CTTTTA	C	N	CTTTTA	C	C	125478	263703	0.430915	0.430201	0.431256	0.944973	N	ADD	451575	0.995715	0.00474029	0.986507	1.00501	-0.905832	0.365025	.
run1	9	22732544	9:22732544:T:G	T	G	N	T	G	G	124431	261461	0.427273	0.426612	0.427589	0.967451	N	ADD	451575	0.996263	0.00468976	0.987148	1.00546	-0.798236	0.424734	.
run1	9	22732587	9:22732587:A:AT	A	AT	N	A	AT	AT	109738	231038	0.37732	0.376239	0.377836	0.935407	N	ADD	451575	0.992003	0.00486875	0.982582	1.00152	-1.64903	0.0991417	.
run1	9	22732594	9:22732594:T:C	T	C	N	C	T	T	44317.6	92641.8	0.151646	0.151943	0.151505	0.952155	N	ADD	451575	1.0032	0.00651399	0.990475	1.01609	0.490689	0.623646	.
run1	9	22733238	9:22733238:T:C	T	C	N	T	C	C	98727.4	208245	0.339891	0.338488	0.340561	0.961174	N	ADD	451575	0.98963	0.00491621	0.98014	0.999212	-2.12039	0.0339733	.
run1	9	22734024	9:22734024:A:T	A	T	N	A	T	T	122410	258354	0.421595	0.419683	0.422508	0.809571	N	ADD	451575	0.985675	0.00513984	0.975796	0.995655	-2.80715	0.0049982	.
run1	9	22734126	9:22734126:G:A	G	A	N	A	G	G	54105.4	112870	0.184881	0.185501	0.184585	0.974492	N	ADD	451575	1.00479	0.00594767	0.993143	1.01657	0.803137	0.421895	.
run1	9	22734373	9:22734373:T:C	T	C	N	C	T	T	114071	239217	0.391173	0.391094	0.391211	0.977573	N	ADD	451575	1.00009	0.004727	0.990868	1.0094	0.0192731	0.984623	.
run1	9	22734787	9:22734787:T:A	T	A	N	A	T	T	16021.6	33163.5	0.0544596	0.0549303	0.0542351	0.953413	N	ADD	451575	1.01865	0.0103104	0.998271	1.03944	1.79211	0.0731152	.
run1	9	22735357	9:22735357:C:T	C	T	N	T	C	C	53762.6	112147	0.183701	0.184325	0.183403	0.960941	N	ADD	451575	1.00498	0.00600417	0.993221	1.01687	0.827067	0.408199	.
run1	9	22735617	9:22735617:G:A	G	A	N	A	G	G	53765	112152	0.18371	0.184334	0.183412	0.960985	N	ADD	451575	1.00497	0.00600393	0.993217	1.01687	0.826393	0.408581	.
run1	9	22735833	9:22735833:G:C	G	C	N	G	C	C	125463	263666	0.430857	0.430152	0.431194	0.951298	N	ADD	451575	0.995896	0.00472471	0.986717	1.00516	-0.870357	0.384106	.
run1	9	22736067	9:22736067:A:T	A	T	N	T	A	A	111966	234750	0.383897	0.383877	0.383906	0.959472	N	ADD	451575	0.999831	0.00478792	0.990493	1.00926	-0.0352162	0.971907	.
run1	9	22736370	9:22736370:T:A	T	A	N	T	A	A	124462	261408	0.42725	0.42672	0.427503	0.946088	N	ADD	451575	0.996975	0.00474266	0.98775	1.00629	-0.638868	0.522909	.
run1	9	22736850	9:22736850:A:AAG	A	AAG	N	AAG	A	A	77147	161906	0.264688	0.264499	0.264779	0.689606	N	ADD	451575	0.996981	0.00622644	0.984888	1.00922	-0.485599	0.627252	.
run1	9	22736861	9:22736861:C:A	C	A	N	A	C	C	91972.9	192896	0.315417	0.31533	0.315459	0.843412	N	ADD	451575	0.99968	0.00534471	0.989262	1.01021	-0.0599388	0.952204	.
run1	9	22737068	9:22737068:G:T	G	T	N	T	G	G	113050	236990	0.387576	0.387592	0.387569	0.979412	N	ADD	451575	1.00017	0.00473041	0.990944	1.00949	0.0368006	0.970644	.
run1	9	22737082	9:22737082:G:T	G	T	N	T	G	G	113060	237012	0.387613	0.387628	0.387606	0.979268	N	ADD	451575	1.00016	0.00473068	0.990931	1.00948	0.0340519	0.972836	.
run1	9	22737175	9:22737175:A:G	A	G	N	A	G	G	100235	211322	0.344967	0.343656	0.345592	0.935729	N	ADD	451575	0.990776	0.00496425	0.981182	1.00046	-1.86678	0.0619329	.
run1	9	22737749	9:22737749:G:GTT	G	GTT	N	GTT	G	G	116327	243589	0.398512	0.398828	0.398361	0.799368	N	ADD	451575	1.00272	0.00521789	0.992513	1.01302	0.519745	0.603241	.
run1	9	22737880	9:22737880:A:G	A	G	N	G	A	A	112080	234992	0.384291	0.384266	0.384302	0.963402	N	ADD	451575	0.999911	0.00477718	0.990593	1.00932	-0.0185925	0.985166	.
run1	9	22738150	9:22738150:G:T	G	T	N	T	G	G	15990.8	33094.8	0.0543493	0.0548245	0.0541226	0.955112	N	ADD	451575	1.01882	0.0103105	0.998439	1.03962	1.80849	0.0705301	.
run1	9	22738408	9:22738408:C:G	C	G	N	C	G	G	99702.3	210292	0.343237	0.34183	0.343908	0.940646	N	ADD	451575	0.989979	0.0049573	0.980407	0.999645	-2.03159	0.0421953	.
run1	9	22738456	9:22738456:G:T	G	T	N	T	G	G	15860.9	32819	0.0539001	0.0543792	0.0536716	0.929319	N	ADD	451575	1.0197	0.0104932	0.998946	1.04089	1.85945	0.0629633	.
run1	9	22738559	9:22738559:T:G	T	G	N	T	G	G	125285	263232	0.43018	0.42954	0.430485	0.959933	N	ADD	451575	0.996808	0.00470473	0.987659	1.00604	-0.679464	0.496844	.
run1	9	22738579	9:22738579:G:T	G	T	N	G	T	T	99658	210201	0.343087	0.341678	0.343758	0.941261	N	ADD	451575	0.989976	0.00495621	0.980405	0.999639	-2.03281	0.0420716	.
run1	9	22738875	9:22738875:T:C	T	C	N	T	C	C	100221	211264	0.344887	0.343607	0.345498	0.94121	N	ADD	451575	0.990622	0.00494946	0.981058	1.00028	-1.90374	0.0569439	.
run1	9	22739031	9:22739031:G:A	G	A	N	A	G	G	15895.3	32897.5	0.0540252	0.0544971	0.0538	0.929709	N	ADD	451575	1.01935	0.0104801	0.99863	1.04051	1.82915	0.0673771	.
run1	9	22739100	9:22739100:T:C	T	C	N	T	C	C	124321	261221	0.426886	0.426236	0.427196	0.972808	N	ADD	451575	0.996798	0.00467799	0.9877	1.00598	-0.685621	0.492952	.
run1	9	22739631	9:22739631:C:T	C	T	N	T	C	C	15990.6	33094.2	0.0543484	0.0548239	0.0541216	0.955123	N	ADD	451575	1.01883	0.0103105	0.998447	1.03963	1.8092	0.0704204	.
run1	9	22739666	9:22739666:G:C	G	C	N	G	C	C	49109	103859	0.169372	0.168371	0.169849	0.856557	N	ADD	451575	0.986247	0.0065865	0.973597	0.999061	-2.10257	0.0355033	.
run1	9	22740232	9:22740232:G:A	G	A	N	A	G	G	15991.2	33095.4	0.0543504	0.0548258	0.0541236	0.955086	N	ADD	451575	1.01883	0.0103106	0.998446	1.03963	1.80915	0.0704275	.
run1	9	22740301	9:22740301:T:C	T	C	N	T	C	C	124470	261482	0.42734	0.426745	0.427623	0.972679	N	ADD	451575	0.997116	0.00467769	0.988016	1.0063	-0.617378	0.536985	.
run1	9	22740332	9:22740332:A:T	A	T	N	A	T	T	124309	261192	0.42684	0.426194	0.427149	0.972789	N	ADD	451575	0.996823	0.00467809	0.987725	1.00601	-0.680144	0.496413	.
run1	9	22740627	9:22740627:A:G	A	G	N	G	A	A	16014.4	33142.9	0.0544288	0.0549056	0.0542013	0.953872	N	ADD	451575	1.01885	0.0103102	0.998465	1.03965	1.811	0.0701405	.
run1	9	22741675	9:22741675:A:C	A	C	N	A	C	C	98949.9	208664	0.340601	0.339251	0.341245	0.957599	N	ADD	451575	0.990655	0.00492245	0.981144	1.00026	-1.9073	0.0564811	.
run1	9	22741961	9:22741961:A:T	A	T	N	T	A	A	54739.8	114096	0.186941	0.187676	0.186591	0.97882	N	ADD	451575	1.00555	0.00590857	0.993972	1.01726	0.936633	0.348948	.
run1	9	22742010	9:22742010:C:G	C	G	N	C	G	G	125307	263286	0.430263	0.429615	0.430572	0.959609	N	ADD	451575	0.996744	0.00470543	0.987594	1.00598	-0.693131	0.488227	.
run1	9	22742136	9:22742136:C:T	C	T	N	T	C	C	55089	114859	0.188173	0.188873	0.187839	1.00078	N	ADD	451575	1.00536	0.00582881	0.993942	1.01691	0.917547	0.358856	.
run1	9	22742338	9:22742338:T:C	T	C	N	C	T	T	54276.1	113182	0.185415	0.186086	0.185095	0.981307	N	ADD	451575	1.00509	0.00592002	0.993495	1.01682	0.857545	0.391144	.
run1	9	22742340	9:22742340:C:T	C	T	N	T	C	C	54462.8	113575	0.186057	0.186726	0.185738	0.984905	N	ADD	451575	1.00507	0.00590137	0.99351	1.01676	0.856704	0.391608	.
run1	9	22743107	9:22743107:A:G	A	G	N	A	G	G	124359	261304	0.427019	0.426365	0.427331	0.972364	N	ADD	451575	0.996769	0.00467888	0.98767	1.00595	-0.691668	0.489146	.
run1	9	22743463	9:22743463:G:T	G	T	N	T	G	G	15987.7	33087.6	0.054338	0.0548139	0.0541109	0.955138	N	ADD	451575	1.01887	0.0103114	0.998489	1.03967	1.81331	0.0697848	.
run1	9	22745766	9:22745766:G:T	G	T	N	T	G	G	111161	232908	0.380965	0.381116	0.380893	0.976452	N	ADD	451575	1.00125	0.00475297	0.991966	1.01062	0.26286	0.792658	.
run1	9	22745861	9:22745861:G:T	G	T	N	T	G	G	15966.8	33027.7	0.0542484	0.0547422	0.0540129	0.95306	N	ADD	451575	1.0194	0.01033	0.998966	1.04025	1.85981	0.0629123	.
run1	9	22746017	9:22746017:C:A	C	A	N	A	C	C	16244.8	33597	0.0551866	0.0556954	0.054944	0.944977	N	ADD	451575	1.01971	0.0102909	0.999349	1.04049	1.89665	0.0578747	.
run1	9	22746438	9:22746438:C:G	C	G	N	C	G	G	125325	263324	0.430326	0.429677	0.430635	0.960771	N	ADD	451575	0.996666	0.00470262	0.987522	1.00589	-0.710102	0.477641	.
run1	9	22746734	9:22746734:C:A	C	A	N	A	C	C	43161.6	90226.1	0.147692	0.14798	0.147554	0.954675	N	ADD	451575	1.00364	0.00657685	0.990785	1.01666	0.552304	0.58074	.
run1	9	22746771	9:22746771:TC:T	TC	T	N	T	TC	TC	104449	218895	0.358018	0.358105	0.357976	0.785362	N	ADD	451575	1.00017	0.00537045	0.989698	1.01075	0.0316904	0.974719	.
run1	9	22746774	9:22746774:T:TA	T	TA	N	TA	T	T	104449	218895	0.358018	0.358105	0.357976	0.785362	N	ADD	451575	1.00017	0.00537045	0.989698	1.01075	0.0316904	0.974719	.
run1	9	22746778	9:22746778:T:TTC	T	TTC	N	TTC	T	T	122660	256867	0.420225	0.42054	0.420076	0.898387	N	ADD	451575	1.00161	0.00487586	0.992079	1.01122	0.328995	0.74216	.
run1	9	22747274	9:22747274:T:C	T	C	N	T	C	C	122483	257447	0.420672	0.419933	0.421024	0.99803	N	ADD	451575	0.996608	0.00462702	0.98761	1.00569	-0.734408	0.4627	.
run1	9	22747408	9:22747408:T:C	T	C	N	T	C	C	99215.1	209156	0.34144	0.34016	0.34205	0.956948	N	ADD	451575	0.990646	0.0049204	0.981139	1.00025	-1.90994	0.0561407	.
run1	9	22747447	9:22747447:T:G	T	G	N	G	T	T	113145	237152	0.387861	0.387919	0.387834	0.978691	N	ADD	451575	1.00025	0.00473121	0.991016	1.00957	0.0524203	0.958194	.
run1	9	22747456	9:22747456:G:C	G	C	N	C	G	G	54154.7	112948	0.185022	0.18567	0.184712	0.975927	N	ADD	451575	1.00502	0.0059413	0.993387	1.01679	0.843244	0.399092	.
run1	9	22748083	9:22748083:C:A	C	A	N	C	A	A	124567	261751	0.427745	0.427079	0.428063	0.973109	N	ADD	451575	0.996604	0.0046763	0.987512	1.00578	-0.727423	0.466967	.
run1	9	22748113	9:22748113:G:T	G	T	N	G	T	T	132851	278893	0.455898	0.45548	0.456097	0.955449	N	ADD	451575	0.998041	0.00468777	0.988913	1.00725	-0.418392	0.675661	.
run1	9	22748135	9:22748135:A:G	A	G	N	A	G	G	125194	263071	0.429902	0.429229	0.430222	0.967383	N	ADD	451575	0.996571	0.00468722	0.987457	1.00577	-0.732915	0.46361	.
run1	9	22748466	9:22748466:T:C	T	C	N	T	C	C	124538	261683	0.427637	0.426979	0.427951	0.973502	N	ADD	451575	0.996656	0.00467547	0.987565	1.00583	-0.716339	0.473782	.
run1	9	22749060	9:22749060:C:G	C	G	N	C	G	G	124566	261747	0.42774	0.427077	0.428057	0.973056	N	ADD	451575	0.996618	0.00467644	0.987525	1.00579	-0.724448	0.46879	.
run1	9	22749173	9:22749173:C:T	C	T	N	T	C	C	54471.4	113520	0.186006	0.186756	0.185649	0.972762	N	ADD	451575	1.00608	0.00593805	0.994438	1.01786	1.02065	0.307422	.
run1	9	22749335	9:22749335:A:G	A	G	N	A	G	G	126033	264965	0.432926	0.432104	0.433318	0.965109	N	ADD	451575	0.995626	0.00468863	0.986519	1.00482	-0.934851	0.349865	.
run1	9	22749632	9:22749632:G:T	G	T	N	T	G	G	70016.7	145727	0.238879	0.240053	0.238319	0.963291	N	ADD	451575	1.00978	0.00544698	0.99906	1.02062	1.78726	0.0738954	.
run1	9	22749670	9:22749670:A:G	A	G	N	A	G	G	133625	280618	0.458664	0.458134	0.458917	0.957951	N	ADD	451575	0.997292	0.00467942	0.988187	1.00648	-0.579513	0.562243	.
run1	9	22749869	9:22749869:G:A	G	A	N	A	G	G	54468.4	113587	0.186077	0.186745	0.185758	0.979472	N	ADD	451575	1.00508	0.00591747	0.993494	1.01681	0.856926	0.391486	.
run1	9	22749908	9:22749908:A:T	A	T	N	T	A	A	16011.5	33113	0.0543923	0.0548954	0.0541524	0.950639	N	ADD	451575	1.01969	0.01033	0.999252	1.04055	1.88752	0.0590899	.
run1	9	22749963	9:22749963:G:T	G	T	N	T	G	G	54409.6	113463	0.185875	0.186544	0.185556	0.96638	N	ADD	451575	1.00501	0.00596004	0.993337	1.01682	0.83827	0.401879	.
run1	9	22751355	9:22751355:T:C	T	C	N	C	T	T	36388.2	76039.2	0.124484	0.124757	0.124353	0.899854	N	ADD	451575	1.00035	0.00727962	0.986183	1.01473	0.048659	0.961191	.
run1	9	22752087	9:22752087:T:C	T	C	N	C	T	T	36878.8	76974.8	0.126063	0.126439	0.125883	0.905524	N	ADD	451575	1.0013	0.00721616	0.98724	1.01556	0.180332	0.856892	.
run1	9	22752625	9:22752625:T:C	T	C	N	C	T	T	36077.9	75218.5	0.123231	0.123693	0.123011	0.92989	N	ADD	451575	1.00232	0.00719027	0.988291	1.01654	0.321915	0.747517	.
run1	9	22752947	9:22752947:T:A	T	A	N	A	T	T	121429	252764	0.41432	0.416322	0.413366	0.931365	N	ADD	451575	1.01403	0.00481334	1.00451	1.02364	2.8948	0.00379403	.
run1	9	22753408	9:22753408:CAAAAAAAAAAAAAA:C	CAAAAAAAAAAAAAA	C	N	CAAAAAAAAAAAAAA	C	C	47521	100611	0.164017	0.162926	0.164537	0.627681	N	ADD	451575	0.982373	0.00779552	0.967477	0.997498	-2.28137	0.0225265	.
run1	9	22754215	9:22754215:A:AT	A	AT	N	AT	A	A	120957	251830	0.412763	0.414701	0.411839	0.914399	N	ADD	451575	1.0138	0.00486023	1.00419	1.02351	2.82084	0.00478979	.
run1	9	22754230	9:22754230:T:C	T	C	N	T	C	C	134298	283798	0.462931	0.460443	0.464118	0.941588	N	ADD	451575	0.985642	0.00472708	0.976552	0.994816	-3.05942	0.00221767	.
run1	9	22754513	9:22754513:A:G	A	G	N	G	A	A	14732.6	30530.7	0.0501172	0.050511	0.0499294	0.907499	N	ADD	451575	1.01808	0.010985	0.996391	1.04023	1.6308	0.102932	.
run1	9	22755132	9:22755132:G:C	G	C	N	G	C	C	136350	288320	0.47021	0.467477	0.471514	0.938063	N	ADD	451575	0.984839	0.00473042	0.975751	0.994013	-3.22947	0.0012402	.
run1	9	22755667	9:22755667:T:C	T	C	N	C	T	T	93065.7	194202	0.318073	0.319077	0.317595	0.952502	N	ADD	451575	1.00564	0.0050188	0.995797	1.01558	1.12067	0.262429	.
run1	9	22756620	9:22756620:G:C	G	C	N	C	G	G	14732.7	30523.8	0.0501097	0.0505113	0.0499181	0.907723	N	ADD	451575	1.01834	0.0109843	0.996654	1.0405	1.6548	0.0979655	.
run1	9	22756708	9:22756708:T:C	T	C	N	T	C	C	134439	284082	0.463401	0.460925	0.464582	0.941716	N	ADD	451575	0.985574	0.00472594	0.976488	0.994746	-3.07464	0.00210754	.
run1	9	22756895	9:22756895:C:A	C	A	N	C	A	A	134440	284082	0.463402	0.460927	0.464583	0.941712	N	ADD	451575	0.985578	0.00472594	0.976491	0.994749	-3.07393	0.00211257	.
run1	9	22756954	9:22756954:C:A	C	A	N	A	C	C	121235	252326	0.41362	0.415655	0.412649	0.932536	N	ADD	451575	1.01409	0.00481102	1.00458	1.0237	2.90925	0.00362302	.
run1	9	22757186	9:22757186:G:T	G	T	N	T	G	G	93140	194285	0.318248	0.319331	0.317731	0.954373	N	ADD	451575	1.00626	0.0050127	0.996421	1.01619	1.2447	0.213244	.
run1	9	22757218	9:22757218:A:G	A	G	N	G	A	A	16516.4	34142.1	0.0560909	0.0566266	0.0558354	0.845037	N	ADD	451575	1.02216	0.0107915	1.00077	1.04401	2.03141	0.0422133	.
run1	9	22757714	9:22757714:A:C	A	C	N	C	A	A	98883.2	206182	0.337779	0.339022	0.337186	0.944349	N	ADD	451575	1.00894	0.00497062	0.999157	1.01882	1.79028	0.0734085	.
run1	9	22758092	9:22758092:C:T	C	T	N	C	T	T	134629	284504	0.464079	0.461575	0.465273	0.940125	N	ADD	451575	0.985487	0.00472945	0.976395	0.994665	-3.09102	0.00199468	.
run1	9	22758753	9:22758753:T:C	T	C	N	T	C	C	134435	284091	0.463407	0.460911	0.464597	0.940089	N	ADD	451575	0.985468	0.00473006	0.976374	0.994646	-3.09485	0.0019691	.
run1	9	22759093	9:22759093:T:A	T	A	N	A	T	T	25657.8	53085.1	0.0871869	0.0879678	0.0868144	0.881894	N	ADD	451575	1.01686	0.00860729	0.999845	1.03416	1.94199	0.0521382	.
run1	9	22759222	9:22759222:C:T	C	T	N	T	C	C	14726.7	30521	0.0500998	0.0504905	0.0499135	0.906983	N	ADD	451575	1.01794	0.0109902	0.99625	1.04011	1.61806	0.105649	.
run1	9	22759396	9:22759396:A:G	A	G	N	G	A	A	95614.7	199405	0.326656	0.327816	0.326103	0.963205	N	ADD	451575	1.00902	0.00496028	0.999258	1.01888	1.81026	0.0702553	.
run1	9	22759433	9:22759433:C:A	C	A	N	A	C	C	95113.3	198282	0.324858	0.326097	0.324268	0.940535	N	ADD	451575	1.00968	0.00502638	0.999784	1.01968	1.91703	0.0552344	.
run1	9	22759433	9:22759433:C:T	C	T	N	T	C	C	36365.2	75794.3	0.124187	0.124678	0.123953	0.928931	N	ADD	451575	1.00276	0.00716977	0.988765	1.01695	0.384038	0.70095	.
run1	9	22759558	9:22759558:C:A	C	A	N	A	C	C	83948.7	175329	0.287082	0.287819	0.28673	0.966648	N	ADD	451575	1.00501	0.0051285	0.994963	1.01517	0.975315	0.329404	.
run1	9	22759895	9:22759895:G:A	G	A	N	A	G	G	83946.7	175331	0.287082	0.287812	0.286733	0.966851	N	ADD	451575	1.00496	0.00512797	0.994912	1.01511	0.965165	0.334462	.
run1	9	22760039	9:22760039:A:G	A	G	N	G	A	A	83944.6	175326	0.287074	0.287805	0.286725	0.966891	N	ADD	451575	1.00497	0.0051279	0.994917	1.01512	0.966236	0.333926	.
run1	9	22760148	9:22760148:C:T	C	T	N	T	C	C	23919.2	49569.2	0.081369	0.0820072	0.0810645	0.905297	N	ADD	451575	1.01428	0.0087667	0.997004	1.03186	1.61769	0.10573	.
run1	9	22760390	9:22760390:T:G	T	G	N	G	T	T	144823	301900	0.494627	0.496526	0.493721	0.947362	N	ADD	451575	1.00951	0.00469312	1.00027	1.01884	2.01728	0.0436659	.
run1	9	22760465	9:22760465:A:C	A	C	N	A	C	C	135185	285516	0.465815	0.463484	0.466928	0.944375	N	ADD	451575	0.98655	0.00471772	0.97747	0.995715	-2.87026	0.00410136	.
run1	9	22760472	9:22760472:C:G	C	G	N	G	C	C	144822	301896	0.494622	0.496523	0.493716	0.947082	N	ADD	451575	1.00953	0.00469381	1.00028	1.01886	2.02017	0.0433661	.
run1	9	22762016	9:22762016:G:A	G	A	N	A	G	G	92733.3	193579	0.317015	0.317937	0.316576	0.968403	N	ADD	451575	1.00538	0.00498142	0.995616	1.01525	1.07793	0.281064	.
run1	9	22762028	9:22762028:A:G	A	G	N	A	G	G	134978	285056	0.465076	0.462772	0.466175	0.944213	N	ADD	451575	0.986657	0.00471837	0.977575	0.995824	-2.84692	0.00441447	.
run1	9	22762058	9:22762058:C:G	C	G	N	G	C	C	145055	302413	0.495453	0.497322	0.494561	0.945751	N	ADD	451575	1.00945	0.00469688	1.0002	1.01879	2.0034	0.0451348	.
run1	9	22762153	9:22762153:C:G	C	G	N	G	C	C	59420.3	125214	0.204434	0.203723	0.204773	0.897691	N	ADD	451575	0.991731	0.00599168	0.980152	1.00345	-1.38588	0.165784	.
run1	9	22762425	9:22762425:A:G	A	G	N	G	A	A	95550.5	199267	0.326433	0.327596	0.325878	0.9637	N	ADD	451575	1.00909	0.00495982	0.999324	1.01894	1.82369	0.0681985	.
run1	9	22762625	9:22762625:T:G	T	G	N	G	T	T	24132.5	49966.1	0.0820446	0.0827385	0.0817137	0.881272	N	ADD	451575	1.01716	0.00884771	0.999677	1.03496	1.92342	0.0544273	.
run1	9	22763088	9:22763088:A:G	A	G	N	G	A	A	92890.3	193883	0.317526	0.318475	0.317073	0.971201	N	ADD	451575	1.00541	0.00497212	0.995662	1.01526	1.08564	0.277638	.
run1	9	22763117	9:22763117:A:T	A	T	N	T	A	A	24976.6	51715	0.0849157	0.0856325	0.0845738	0.898815	N	ADD	451575	1.01603	0.00862766	0.998989	1.03335	1.84268	0.0653759	.
run1	9	22763158	9:22763158:T:C	T	C	N	C	T	T	83841.4	175108	0.286718	0.287451	0.286368	0.966921	N	ADD	451575	1.00493	0.00512956	0.994882	1.01509	0.959654	0.337229	.
run1	9	22763234	9:22763234:C:G	C	G	N	G	C	C	59052.2	124307	0.203021	0.202461	0.203289	0.847772	N	ADD	451575	0.993005	0.00617827	0.981053	1.0051	-1.1361	0.255916	.
run1	9	22763641	9:22763641:G:A	G	A	N	A	G	G	92825.8	193735	0.31729	0.318254	0.316831	0.971664	N	ADD	451575	1.00552	0.00497186	0.995767	1.01536	1.10677	0.268394	.
run1	9	22763744	9:22763744:A:G	A	G	N	G	A	A	92731.7	193537	0.316967	0.317932	0.316508	0.970211	N	ADD	451575	1.00544	0.00497686	0.995683	1.0153	1.0906	0.275447	.
run1	9	22763744	9:22763744:ATGG:GTGG	A	G	N	G	A	A	92187.7	192367	0.31507	0.316066	0.314594	0.968324	N	ADD	451575	1.00603	0.00498993	0.996239	1.01592	1.2049	0.228241	.
run1	9	22764077	9:22764077:G:GAAAAAT	G	GAAAAAT	N	G	GAAAAAT	GAAAAAT	135765	286677	0.467743	0.465473	0.468826	0.938255	N	ADD	451575	0.986887	0.00473148	0.977778	0.996082	-2.7897	0.00527576	.
run1	9	22764792	9:22764792:T:C	T	C	N	T	C	C	134711	284626	0.464305	0.461858	0.465472	0.944369	N	ADD	451575	0.985887	0.0047185	0.976811	0.995046	-3.01238	0.00259209	.
run1	9	22765073	9:22765073:G:GA	G	GA	N	GA	G	G	138554	288621	0.472984	0.475034	0.472006	0.921256	N	ADD	451575	1.01138	0.00476252	1.00198	1.02087	2.37606	0.0174987	.
run1	9	22765106	9:22765106:C:T	C	T	N	T	C	C	108652	226458	0.371045	0.372515	0.370345	0.947992	N	ADD	451575	1.00953	0.0048562	0.999966	1.01918	1.95286	0.050836	.
run1	9	22766286	9:22766286:T:C	T	C	N	C	T	T	95948.8	200024	0.327711	0.328961	0.327115	0.96446	N	ADD	451575	1.00953	0.00495236	0.999779	1.01938	1.91525	0.0554609	.
run1	9	22766311	9:22766311:C:G	C	G	N	G	C	C	120935	251752	0.412653	0.414627	0.411711	0.946358	N	ADD	451575	1.01378	0.00477603	1.00433	1.02331	2.86534	0.00416559	.
run1	9	22767061	9:22767061:T:G	T	G	N	T	G	G	134674	284528	0.464156	0.461733	0.465312	0.944197	N	ADD	451575	0.986099	0.00471886	0.977021	0.995262	-2.96649	0.00301217	.
run1	9	22767164	9:22767164:C:A	C	A	N	A	C	C	145014	302033	0.494987	0.497183	0.493939	0.999595	N	ADD	451575	1.01101	0.0045667	1.002	1.0201	2.39724	0.0165192	.
run1	9	22767236	9:22767236:A:G	A	G	N	G	A	A	84016.5	175508	0.287355	0.288051	0.287022	0.9675	N	ADD	451575	1.00471	0.0051247	0.994671	1.01485	0.917234	0.35902	.
run1	9	22767598	9:22767598:A:C	A	C	N	C	A	A	36081.6	75217.2	0.123234	0.123706	0.123009	0.941468	N	ADD	451575	1.00181	0.00714568	0.987877	1.01594	0.253045	0.800234	.
run1	9	22767738	9:22767738:T:C	T	C	N	C	T	T	109502	228406	0.374144	0.375429	0.373531	0.954267	N	ADD	451575	1.01044	0.00483622	1.00091	1.02007	2.14793	0.0317197	.
run1	9	22767767	9:22767767:T:C	T	C	N	C	T	T	84569.1	176776	0.289371	0.289946	0.289097	0.966405	N	ADD	451575	1.00405	0.00511741	0.994027	1.01417	0.78929	0.429943	.
run1	9	22767821	9:22767821:A:C	A	C	N	A	C	C	119814	252852	0.412629	0.410783	0.41351	0.941147	N	ADD	451575	0.989946	0.0047953	0.980686	0.999294	-2.10723	0.0350973	.
run1	9	22767999	9:22767999:T:G	T	G	N	T	G	G	116361	245568	0.40074	0.398944	0.401597	0.925489	N	ADD	451575	0.9901	0.00485908	0.980715	0.999574	-2.04765	0.0405945	.
run1	9	22768289	9:22768289:T:C	T	C	N	T	C	C	118329	249501	0.407275	0.405694	0.408029	0.925315	N	ADD	451575	0.991193	0.00484634	0.981823	1.00065	-1.8253	0.0679553	.
run1	9	22768513	9:22768513:A:G	A	G	N	G	A	A	134586	280980	0.46013	0.461428	0.45951	0.945146	N	ADD	451575	1.00852	0.00472754	0.999217	1.01791	1.79424	0.0727754	.
run1	9	22768666	9:22768666:A:G	A	G	N	G	A	A	14838.4	30786	0.0505169	0.0508736	0.0503468	0.910994	N	ADD	451575	1.01671	0.0109204	0.995181	1.03871	1.51762	0.129109	.
run1	9	22769482	9:22769482:C:T	C	T	N	T	C	C	14688.2	30522.4	0.0500589	0.0503588	0.0499158	0.913672	N	ADD	451575	1.01512	0.0109575	0.993547	1.03715	1.36911	0.170966	.
run1	9	22770550	9:22770550:T:C	T	C	N	C	T	T	32504.4	68939.3	0.112322	0.111442	0.112742	0.935746	N	ADD	451575	0.990538	0.00749723	0.976089	1.0052	-1.26813	0.204752	.
run1	9	22770886	9:22770886:A:G	A	G	N	G	A	A	109738	229660	0.375794	0.376237	0.375582	1.00182	N	ADD	451575	1.0009	0.00470903	0.991702	1.01018	0.190501	0.848917	.
run1	9	22771977	9:22771977:A:G	A	G	N	G	A	A	107638	225217	0.368548	0.369037	0.368316	0.972086	N	ADD	451575	1.0011	0.00479952	0.991725	1.01056	0.228757	0.819058	.
run1	9	22772120	9:22772120:C:A	C	A	N	A	C	C	107429	224760	0.367812	0.368322	0.367568	0.971985	N	ADD	451575	1.00125	0.00480157	0.991867	1.01071	0.259214	0.79547	.
run1	9	22772399	9:22772399:G:A	G	A	N	A	G	G	97703.5	204612	0.334735	0.334977	0.334619	0.96558	N	ADD	451575	1.00023	0.00492238	0.990629	1.00993	0.0472625	0.962304	.
run1	9	22772415	9:22772415:A:G	A	G	N	G	A	A	107704	225370	0.368791	0.369265	0.368565	0.973166	N	ADD	451575	1.00103	0.0047961	0.991668	1.01049	0.215443	0.829422	.
run1	9	22772457	9:22772457:A:G	A	G	N	G	A	A	38936.3	81527.5	0.133382	0.133494	0.133329	0.916818	N	ADD	451575	0.99721	0.00700486	0.983613	1.011	-0.398798	0.690042	.
run1	9	22772898	9:22772898:T:TC	T	TC	N	TC	T	T	14697.2	30468.9	0.0500095	0.0503893	0.0498283	0.886437	N	ADD	451575	1.01816	0.0111232	0.996203	1.0406	1.61799	0.105664	.
run1	9	22773567	9:22773567:A:G	A	G	N	G	A	A	107910	225807	0.369504	0.369969	0.369281	0.971507	N	ADD	451575	1.00107	0.0047986	0.991703	1.01053	0.223683	0.823004	.
run1	9	22774473	9:22774473:ATTTTATTTTATTT:A	ATTTTATTTTATTT	A	N	A	ATTTTATTTTATTT	ATTTTATTTTATTT	40023.5	83155	0.136388	0.137221	0.13599	0.758551	N	ADD	451575	1.01626	0.00765549	1.00113	1.03163	2.10723	0.0350978	.
run1	9	22774651	9:22774651:C:T	C	T	N	T	C	C	143749	300293	0.49166	0.492845	0.491094	0.938446	N	ADD	451575	1.0066	0.00472124	0.997329	1.01596	1.3935	0.163469	.
run1	9	22774959	9:22774959:T:TAAAGA	T	TAAAGA	N	TAAAGA	T	T	101462	212482	0.347611	0.347864	0.34749	0.973818	N	ADD	451575	1.00078	0.00485844	0.991292	1.01035	0.159678	0.873134	.
run1	9	22775512	9:22775512:A:T	A	T	N	T	A	A	101558	212745	0.348008	0.348193	0.34792	0.96836	N	ADD	451575	1.00032	0.00487081	0.990817	1.00992	0.0659622	0.947408	.
run1	9	22776095	9:22776095:A:G	A	G	N	G	A	A	104386	218460	0.357466	0.357887	0.357266	0.965402	N	ADD	451575	1.00215	0.0048503	0.99267	1.01172	0.443204	0.657618	.
run1	9	22776141	9:22776141:C:T	C	T	N	T	C	C	25603.5	53090.8	0.0871332	0.087782	0.0868237	0.92277	N	ADD	451575	1.0206	0.00842885	1.00387	1.0376	2.41879	0.0155722	.
run1	9	22777204	9:22777204:T:G	T	G	N	G	T	T	24122.3	50694	0.0828393	0.0827036	0.082904	0.967015	N	ADD	451575	0.998224	0.00843352	0.981859	1.01486	-0.210807	0.833038	.
run1	9	22777641	9:22777641:A:C	A	C	N	C	A	A	23455	49371.3	0.0806359	0.0804157	0.080741	0.960879	N	ADD	451575	0.997552	0.00856545	0.980945	1.01444	-0.286144	0.774767	.
run1	9	22777857	9:22777857:C:G	C	G	N	G	C	C	23348.3	49150.5	0.0802732	0.0800498	0.0803798	0.956977	N	ADD	451575	0.997375	0.00860055	0.980704	1.01433	-0.305587	0.759919	.
run1	9	22778099	9:22778099:C:T	C	T	N	C	T	T	127413	268416	0.438277	0.436838	0.438963	0.914337	N	ADD	451575	0.99244	0.00482683	0.983095	1.00187	-1.5722	0.115905	.
run1	9	22778492	9:22778492:T:C	T	C	N	C	T	T	93863.4	195470	0.320361	0.321811	0.319669	0.945146	N	ADD	451575	1.00829	0.00502921	0.998396	1.01827	1.64069	0.100861	.
run1	9	22778517	9:22778517:C:T	C	T	N	C	T	T	134081	282667	0.461439	0.459698	0.462269	0.921718	N	ADD	451575	0.989791	0.0047904	0.980541	0.999128	-2.14212	0.0321841	.
run1	9	22779535	9:22779535:C:T	C	T	N	T	C	C	21515.3	44957.6	0.0736012	0.0737656	0.0735229	0.760837	N	ADD	451575	0.99957	0.0100059	0.980158	1.01937	-0.0429609	0.965733	.
run1	9	22780930	9:22780930:T:C	T	C	N	C	T	T	68702.9	143671	0.235148	0.235548	0.234957	0.931384	N	ADD	451575	1.00368	0.00558371	0.992752	1.01472	0.657215	0.511043	.
run1	9	22781078	9:22781078:T:G	T	G	N	G	T	T	24235.8	50910.5	0.0832047	0.0830926	0.0832581	0.969704	N	ADD	451575	0.998666	0.00840442	0.982351	1.01525	-0.158785	0.873838	.
run1	9	22781227	9:22781227:C:T	C	T	N	T	C	C	17827.8	37480.8	0.0612397	0.0611229	0.0612954	0.957524	N	ADD	451575	0.995349	0.00974135	0.976525	1.01454	-0.47859	0.632231	.
run1	9	22781317	9:22781317:G:C	G	C	N	C	G	G	37944.5	79782.3	0.130351	0.130093	0.130475	0.918513	N	ADD	451575	0.993223	0.00707311	0.979549	1.00709	-0.961333	0.336385	.
run1	9	22781495	9:22781495:G:T	G	T	N	T	G	G	29696	62088	0.101627	0.101813	0.101538	0.910021	N	ADD	451575	1.00069	0.0079104	0.985298	1.01633	0.0876607	0.930146	.
run1	9	22781589	9:22781589:T:G	T	G	N	T	G	G	134103	282688	0.461485	0.459772	0.462303	0.926948	N	ADD	451575	0.989777	0.00477284	0.980561	0.99908	-2.1529	0.0313263	.
run1	9	22781709	9:22781709:T:C	T	C	N	T	C	C	136079	286883	0.468318	0.466546	0.469163	0.92025	N	ADD	451575	0.989362	0.00478512	0.980127	0.998685	-2.23501	0.0254164	.
run1	9	22781866	9:22781866:TCTAA:T	TCTAA	T	N	T	TCTAA	TCTAA	145658	303953	0.497826	0.499391	0.497079	0.907906	N	ADD	451575	1.00969	0.00480244	1.00023	1.01924	2.00809	0.0446335	.
run1	9	22782066	9:22782066:T:A	T	A	N	A	T	T	146277	305287	0.499988	0.501512	0.499261	0.923154	N	ADD	451575	1.00918	0.00476236	0.999805	1.01865	1.91911	0.0549702	.
run1	9	22782357	9:22782357:A:G	A	G	N	G	A	A	14919	31652.8	0.051566	0.0511499	0.0517644	0.850012	N	ADD	451575	0.982602	0.0112205	0.961228	1.00445	-1.56423	0.117763	.
run1	9	22783198	9:22783198:A:AAGAC	A	AAGAC	N	AAGAC	A	A	85543.8	178309	0.292147	0.293288	0.291603	0.939373	N	ADD	451575	1.00743	0.0051751	0.99726	1.0177	1.4297	0.152802	.
run1	9	22783406	9:22783406:G:A	G	A	N	A	G	G	24442.5	51334.8	0.0839033	0.0838013	0.083952	0.963226	N	ADD	451575	0.998562	0.00839996	0.982257	1.01514	-0.171314	0.863976	.
run1	9	22784110	9:22784110:C:A	C	A	N	C	A	A	56171.6	118645	0.193563	0.192585	0.19403	0.799326	N	ADD	451575	0.992928	0.00647111	0.980414	1.0056	-1.09678	0.272739	.
run1	9	22785129	9:22785129:A:ATTCT	A	ATTCT	N	ATTCT	A	A	85750.8	179847	0.29408	0.293998	0.294119	0.916555	N	ADD	451575	0.99741	0.0052346	0.987229	1.0077	-0.495429	0.620297	.
run1	9	22785141	9:22785141:T:G	T	G	N	G	T	T	87416.8	182450	0.298806	0.299709	0.298375	0.944885	N	ADD	451575	1.00671	0.00512717	0.996639	1.01687	1.30341	0.192433	.
run1	9	22785954	9:22785954:A:G	A	G	N	G	A	A	96928.4	202247	0.331258	0.33232	0.330751	0.946234	N	ADD	451575	1.0062	0.00498333	0.996425	1.01608	1.24127	0.214505	.
run1	9	22786121	9:22786121:T:C	T	C	N	C	T	T	38079.3	80074.7	0.130824	0.130555	0.130953	0.942562	N	ADD	451575	0.993587	0.00697085	0.980104	1.00726	-0.922927	0.356045	.
run1	9	22786315	9:22786315:T:G	T	G	N	G	T	T	35399.1	74405.3	0.121579	0.121366	0.121681	0.910124	N	ADD	451575	0.992827	0.00731783	0.978689	1.00717	-0.983709	0.325259	.
run1	9	22786370	9:22786370:CTCAATTTCAGAACTTGTTAT:C	CTCAATTTCAGAACTTGTTAT	C	N	CTCAATTTCAGAACTTGTTAT	C	C	119863	251906	0.411636	0.41095	0.411963	0.914735	N	ADD	451575	0.996692	0.00485679	0.987249	1.00622	-0.682274	0.495066	.
run1	9	22786761	9:22786761:A:C	A	C	N	C	A	A	87633.5	182889	0.299532	0.300452	0.299093	0.94448	N	ADD	451575	1.00669	0.00512489	0.996633	1.01686	1.30183	0.192974	.
run1	9	22786770	9:22786770:T:C	T	C	N	C	T	T	24595.4	51600.9	0.0843673	0.0843257	0.0843872	0.976816	N	ADD	451575	1.00134	0.00831834	0.985152	1.0178	0.161554	0.871657	.
run1	9	22787477	9:22787477:T:G	T	G	N	G	T	T	88506.9	184761	0.302571	0.303447	0.302154	0.941784	N	ADD	451575	1.00621	0.00511785	0.996166	1.01635	1.20939	0.226513	.
run1	9	22787684	9:22787684:C:T	C	T	N	T	C	C	24452.6	51333.2	0.0839127	0.0838358	0.0839493	0.97731	N	ADD	451575	0.999478	0.0083384	0.983277	1.01595	-0.0625887	0.950094	.
run1	9	22787732	9:22787732:C:T	C	T	N	T	C	C	39346.6	82211.4	0.134593	0.1349	0.134447	0.932423	N	ADD	451575	1.00632	0.00694545	0.992715	1.02011	0.907284	0.364257	.
run1	9	22787771	9:22787771:T:C	T	C	N	C	T	T	90752	189534	0.310342	0.311144	0.30996	0.946632	N	ADD	451575	1.00578	0.00507032	0.995835	1.01583	1.13679	0.255627	.
run1	9	22787974	9:22787974:G:A	G	A	N	G	A	A	144135	303189	0.495294	0.49417	0.49583	0.938375	N	ADD	451575	0.992324	0.00472355	0.98318	1.00155	-1.6313	0.102827	.
run1	9	22788125	9:22788125:G:A	G	A	N	A	G	G	24701	51862	0.0847733	0.0846874	0.0848142	0.97329	N	ADD	451575	0.999276	0.00831719	0.983118	1.0157	-0.0870784	0.930609	.
run1	9	22788370	9:22788370:G:A	G	A	N	G	A	A	143480	301844	0.493079	0.491924	0.493631	0.955945	N	ADD	451575	0.992004	0.00467888	0.982949	1.00114	-1.71582	0.086195	.
run1	9	22788408	9:22788408:A:G	A	G	N	G	A	A	43468	91481.8	0.149421	0.14903	0.149608	0.944273	N	ADD	451575	0.994384	0.00658729	0.981629	1.00731	-0.854886	0.392614	.
run1	9	22789819	9:22789819:TAAAA:T	TAAAA	T	N	T	TAAAA	TAAAA	33551.3	69971.6	0.114624	0.115031	0.11443	0.928212	N	ADD	451575	1.00677	0.00745635	0.99216	1.02159	0.904332	0.365819	.
run1	9	22789945	9:22789945:C:T	C	T	N	T	C	C	19256.1	40339	0.0659857	0.0660196	0.0659696	0.974266	N	ADD	451575	0.998751	0.00932468	0.980664	1.01717	-0.134014	0.893392	.
run1	9	22790037	9:22790037:A:AAC	A	AAC	N	AAC	A	A	105453	220451	0.360852	0.361547	0.360521	0.878143	N	ADD	451575	1.00445	0.00506829	0.994522	1.01448	0.876156	0.380945	.
run1	9	22790288	9:22790288:G:A	G	A	N	A	G	G	33086.8	68943.1	0.112971	0.113438	0.112748	0.942656	N	ADD	451575	1.0072	0.00744548	0.992605	1.022	0.963018	0.335539	.
run1	9	22790485	9:22790485:C:T	C	T	N	T	C	C	33306.9	69375.3	0.113693	0.114193	0.113455	0.938832	N	ADD	451575	1.00779	0.00743963	0.993197	1.02259	1.04237	0.297239	.
run1	9	22790831	9:22790831:G:C	G	C	N	C	G	G	19084.9	40007.3	0.0654289	0.0654327	0.0654271	0.982864	N	ADD	451575	0.998298	0.00932189	0.980224	1.01671	-0.182714	0.855023	.
run1	9	22790893	9:22790893:G:A	G	A	N	A	G	G	33815.7	70476.3	0.115476	0.115937	0.115256	0.935702	N	ADD	451575	1.00763	0.0074028	0.993113	1.02235	1.02638	0.304712	.
run1	9	22791106	9:22791106:G:T	G	T	N	T	G	G	18981.3	39771.2	0.0650528	0.0650775	0.065041	0.984084	N	ADD	451575	0.998185	0.00933947	0.980079	1.01663	-0.19451	0.845776	.
run1	9	22791411	9:22791411:C:T	C	T	N	T	C	C	18946.9	39704.5	0.0649409	0.0649596	0.064932	0.981928	N	ADD	451575	0.99805	0.00935752	0.979913	1.01652	-0.208552	0.834798	.
run1	9	22791434	9:22791434:C:T	C	T	N	T	C	C	54071.6	113304	0.185324	0.185385	0.185295	0.952356	N	ADD	451575	1.00002	0.00601795	0.988298	1.01189	0.00398086	0.996824	.
run1	9	22791576	9:22791576:C:G	C	G	N	G	C	C	14743	30506.8	0.0501023	0.0505466	0.0498903	0.895211	N	ADD	451575	1.01809	0.0110531	0.996269	1.04038	1.62178	0.104851	.
run1	9	22791685	9:22791685:G:C	G	C	N	C	G	G	18935.7	39633.2	0.0648496	0.0649213	0.0648154	0.975185	N	ADD	451575	1.00075	0.00939176	0.982494	1.01934	0.0794596	0.936667	.
run1	9	22791884	9:22791884:A:G	A	G	N	G	A	A	51814	109169	0.178246	0.177645	0.178533	0.947319	N	ADD	451575	0.991008	0.00612865	0.979176	1.00298	-1.47379	0.140539	.
run1	9	22792513	9:22792513:C:G	C	G	N	C	G	G	120340	252996	0.41337	0.412586	0.413745	0.94057	N	ADD	451575	0.997265	0.00478412	0.987957	1.00666	-0.57256	0.566942	.
run1	9	22793032	9:22793032:GA:G	GA	G	N	G	GA	GA	20385.1	42682.7	0.0698309	0.0698905	0.0698025	0.923391	N	ADD	451575	0.998491	0.00932847	0.980401	1.01691	-0.161913	0.871375	.
run1	9	22793225	9:22793225:A:G	A	G	N	G	A	A	14765.3	30554.3	0.0501795	0.050623	0.049968	0.894138	N	ADD	451575	1.01805	0.0110518	0.996239	1.04035	1.61901	0.105446	.
run1	9	22793286	9:22793286:A:T	A	T	N	A	T	T	108732	228737	0.373658	0.372787	0.374073	0.934914	N	ADD	451575	0.996721	0.00488911	0.987216	1.00632	-0.671737	0.501751	.
run1	9	22793907	9:22793907:T:G	T	G	N	G	T	T	106523	222125	0.36389	0.365214	0.363259	0.950787	N	ADD	451575	1.00943	0.00487362	0.999837	1.01912	1.92645	0.0540485	.
run1	9	22794882	9:22794882:G:C	G	C	N	G	C	C	109164	229734	0.37524	0.374271	0.375702	0.932064	N	ADD	451575	0.995547	0.00489394	0.986044	1.00514	-0.911833	0.361856	.
run1	9	22795219	9:22795219:T:C	T	C	N	C	T	T	101401	211344	0.346283	0.347656	0.345628	0.953064	N	ADD	451575	1.00918	0.00491588	0.999506	1.01895	1.85955	0.0629499	.
run1	9	22795727	9:22795727:A:G	A	G	N	G	A	A	24502.5	51438.1	0.0840842	0.084007	0.0841209	0.983159	N	ADD	451575	0.999037	0.00830527	0.982907	1.01543	-0.115951	0.907691	.
run1	9	22795770	9:22795770:A:AT	A	AT	N	AT	A	A	135707	283710	0.464393	0.465273	0.463973	0.893899	N	ADD	451575	1.004	0.00483903	0.994522	1.01357	0.824827	0.40947	.
run1	9	22796214	9:22796214:CT:CTT	C	CT	N	CT	C	C	15582.2	32232.1	0.0529417	0.0534236	0.0527118	0.736105	N	ADD	451575	1.026	0.0118841	1.00238	1.05018	2.15995	0.0307767	.
run1	9	22796214	9:22796214:CT:C	CT	C	N	C	CT	CT	47746.2	100025	0.163617	0.163698	0.163579	0.703709	N	ADD	451575	0.998554	0.00735163	0.984269	1.01305	-0.196867	0.843932	.
run1	9	22796540	9:22796540:T:C	T	C	N	T	C	C	114404	241219	0.393759	0.392235	0.394485	0.932922	N	ADD	451575	0.991798	0.0048546	0.982406	1.00128	-1.69654	0.0897828	.
run1	9	22796730	9:22796730:C:T	C	T	N	T	C	C	123414	257560	0.421828	0.423127	0.421209	0.938741	N	ADD	451575	1.00878	0.00478147	0.999375	1.01828	1.82927	0.0673592	.
run1	9	22797068	9:22797068:G:GTA	G	GTA	N	GTA	G	G	101797	212195	0.347663	0.349011	0.34702	0.865642	N	ADD	451575	1.01	0.00515583	0.999845	1.02026	1.92985	0.0536248	.
run1	9	22797732	9:22797732:C:A	C	A	N	A	C	C	37051.2	77962.2	0.127347	0.12703	0.127498	0.94645	N	ADD	451575	0.991745	0.00703762	0.978159	1.00552	-1.17791	0.238834	.
run1	9	22797836	9:22797836:A:C	A	C	N	C	A	A	25961.2	54299.2	0.0888672	0.0890082	0.0887999	1.00084	N	ADD	451575	1.00291	0.00802419	0.987262	1.01881	0.362312	0.717119	.
run1	9	22798003	9:22798003:A:G	A	G	N	G	A	A	24288.8	50974	0.0833337	0.0832743	0.083362	0.985127	N	ADD	451575	0.999514	0.0083308	0.983326	1.01597	-0.058373	0.953451	.
run1	9	22798039	9:22798039:T:G	T	G	N	G	T	T	47895.1	99365.4	0.163052	0.164209	0.1625	0.832618	N	ADD	451575	1.01513	0.00676952	1.00175	1.02869	2.21858	0.0265151	.
run1	9	22798106	9:22798106:T:C	T	C	N	C	T	T	25391.2	53104.7	0.0869135	0.0870539	0.0868465	0.985084	N	ADD	451575	1.0031	0.00816946	0.987171	1.0193	0.379443	0.704359	.
run1	9	22798858	9:22798858:C:T	C	T	N	C	T	T	143418	301805	0.492967	0.49171	0.493567	0.96188	N	ADD	451575	0.99155	0.00466639	0.982523	1.00066	-1.8185	0.0689884	.
run1	9	22798908	9:22798908:G:T	G	T	N	T	G	G	18879.9	39565.2	0.0647125	0.0647299	0.0647041	0.984414	N	ADD	451575	0.997937	0.00936054	0.979795	1.01641	-0.220658	0.825359	.
run1	9	22799090	9:22799090:C:T	C	T	N	C	T	T	136119	286101	0.467496	0.466684	0.467884	0.956309	N	ADD	451575	0.994824	0.00468495	0.985731	1.004	-1.10778	0.267955	.
run1	9	22799213	9:22799213:G:A	G	A	N	A	G	G	112250	234325	0.38374	0.384851	0.38321	0.962799	N	ADD	451575	1.00786	0.00479181	0.998436	1.01737	1.6333	0.102407	.
run1	9	22799379	9:22799379:C:G	C	G	N	C	G	G	132325	278712	0.455114	0.453677	0.4558	0.954548	N	ADD	451575	0.990382	0.0047083	0.981284	0.999563	-2.0527	0.0401013	.
run1	9	22799416	9:22799416:G:A	G	A	N	G	A	A	141153	296984	0.485121	0.483943	0.485682	0.998657	N	ADD	451575	0.992334	0.00457932	0.983467	1.00128	-1.6805	0.0928595	.
run1	9	22800927	9:22800927:C:G	C	G	N	C	G	G	116563	245101	0.400447	0.399638	0.400833	0.941926	N	ADD	451575	0.99594	0.00480954	0.986596	1.00537	-0.845853	0.397635	.
run1	9	22801249	9:22801249:A:T	A	T	N	A	T	T	111341	234480	0.382905	0.381732	0.383464	0.930584	N	ADD	451575	0.992909	0.00487875	0.98346	1.00245	-1.45864	0.144663	.
run1	9	22801570	9:22801570:A:G	A	G	N	G	A	A	43162	90812.1	0.148341	0.147981	0.148512	0.942825	N	ADD	451575	0.994564	0.00661158	0.981759	1.00754	-0.824511	0.409649	.
run1	9	22802375	9:22802375:C:A	C	A	N	A	C	C	112199	234193	0.383537	0.384675	0.382995	0.959728	N	ADD	451575	1.00803	0.00480025	0.998593	1.01756	1.66664	0.0955864	.
run1	9	22802946	9:22802946:G:A	G	A	N	G	A	A	143424	301638	0.492788	0.491729	0.493293	0.956221	N	ADD	451575	0.992698	0.00467748	0.983639	1.00184	-1.5669	0.117139	.
run1	9	22804478	9:22804478:A:G	A	G	N	G	A	A	24049.1	50491.1	0.0825336	0.0824526	0.0825722	0.980812	N	ADD	451575	0.999128	0.00838639	0.98284	1.01569	-0.103991	0.917176	.
run1	9	22804686	9:22804686:T:C	T	C	N	C	T	T	31751.3	66190.1	0.108444	0.10886	0.108246	0.539349	N	ADD	451575	1.01045	0.0100023	0.990837	1.03046	1.03969	0.298484	.
run1	9	22805317	9:22805317:T:A	T	A	N	A	T	T	24749.1	52732.5	0.0857905	0.0848527	0.0862378	0.887326	N	ADD	451575	0.984172	0.00868388	0.967563	1.00107	-1.83728	0.0661688	.
run1	9	22805644	9:22805644:C:T	C	T	N	T	C	C	92284.3	192567	0.315398	0.316397	0.314921	0.962119	N	ADD	451575	1.00847	0.00501024	0.998617	1.01842	1.68365	0.0922485	.
run1	9	22806234	9:22806234:T:C	T	C	N	C	T	T	26403.7	55197.6	0.0903519	0.0905254	0.0902691	0.952415	N	ADD	451575	1.00388	0.008164	0.987944	1.02007	0.474293	0.635291	.
run1	9	22807115	9:22807115:T:G	T	G	N	T	G	G	115357	242508	0.39624	0.395502	0.396593	0.940146	N	ADD	451575	0.996424	0.00482195	0.987051	1.00589	-0.742933	0.457522	.
run1	9	22807218	9:22807218:T:C	T	C	N	C	T	T	105838	220657	0.361506	0.362866	0.360858	0.952258	N	ADD	451575	1.01018	0.00487614	1.00057	1.01988	2.07763	0.0377436	.
run1	9	22808275	9:22808275:G:GTATA	G	GTATA	N	GTATA	G	G	93112.1	195532	0.319597	0.319236	0.31977	0.800997	N	ADD	451575	0.998975	0.00548128	0.9883	1.00976	-0.187178	0.851521	.
run1	9	22808488	9:22808488:GA:G	GA	G	N	G	GA	GA	102962	214705	0.351732	0.353008	0.351124	0.96007	N	ADD	451575	1.00943	0.00488472	0.999811	1.01914	1.92125	0.0547006	.
run1	9	22809301	9:22809301:A:T	A	T	N	T	A	A	18339.9	38414.7	0.0628407	0.0628785	0.0628227	0.990264	N	ADD	451575	0.999165	0.00946191	0.980806	1.01787	-0.0883023	0.929636	.
run1	9	22809450	9:22809450:A:T	A	T	N	T	A	A	105527	219959	0.360389	0.361799	0.359716	0.961127	N	ADD	451575	1.01001	0.00485659	1.00044	1.01967	2.05094	0.0402728	.
run1	9	22809463	9:22809463:C:A	C	A	N	A	C	C	105500	219908	0.360303	0.361708	0.359633	0.961117	N	ADD	451575	1.00998	0.00485686	1.00041	1.01964	2.04403	0.0409511	.
run1	9	22809744	9:22809744:T:A	T	A	N	A	T	T	15176.6	31380.2	0.0515493	0.052033	0.0513186	0.87116	N	ADD	451575	1.01996	0.0110569	0.998095	1.04231	1.78752	0.0738541	.
run1	9	22809847	9:22809847:G:A	G	A	N	G	A	A	131803	277646	0.453356	0.451887	0.454057	0.95122	N	ADD	451575	0.990294	0.00472057	0.981174	0.999499	-2.0662	0.0388099	.
run1	9	22810008	9:22810008:T:TA	T	TA	N	TA	T	T	15197.4	31423.6	0.0516204	0.0521044	0.0513895	0.822138	N	ADD	451575	1.02142	0.0113726	0.998905	1.04444	1.86363	0.0623736	.
run1	9	22811192	9:22811192:T:TTTATTTTCAGCATGAAA	T	TTTATTTTCAGCATGAAA	N	T	TTTATTTTCAGCATGAAA	TTTATTTTCAGCATGAAA	134044	281793	0.46043	0.459572	0.460839	0.920162	N	ADD	451575	0.995044	0.00478241	0.985761	1.00441	-1.03888	0.298861	.
run1	9	22811336	9:22811336:A:G	A	G	N	G	A	A	106819	222697	0.364852	0.366229	0.364195	0.958637	N	ADD	451575	1.00969	0.00484983	1.00014	1.01934	1.98875	0.0467287	.
run1	9	22811585	9:22811585:T:C	T	C	N	C	T	T	102908	214400	0.351335	0.352821	0.350627	0.954861	N	ADD	451575	1.01058	0.00489794	1.00092	1.02033	2.14824	0.0316949	.
run1	9	22811641	9:22811641:GGCC:G	GGCC	G	N	G	GGCC	GGCC	18246.6	38216.7	0.0625182	0.0625587	0.0624988	0.990534	N	ADD	451575	0.999102	0.00948288	0.980704	1.01784	-0.0947698	0.924498	.
run1	9	22812068	9:22812068:T:C	T	C	N	C	T	T	23432.6	49209.1	0.0804314	0.0803387	0.0804756	0.984463	N	ADD	451575	0.999315	0.00847089	0.982861	1.01604	-0.0808936	0.935527	.
run1	9	22812075	9:22812075:G:A	G	A	N	G	A	A	131911	277995	0.453863	0.45226	0.454628	0.945948	N	ADD	451575	0.989291	0.0047344	0.980154	0.998514	-2.2741	0.0229598	.
run1	9	22812201	9:22812201:A:G	A	G	N	G	A	A	90981.9	189884	0.310985	0.311932	0.310533	0.947992	N	ADD	451575	1.00692	0.00506396	0.996974	1.01696	1.36156	0.173338	.
run1	9	22812208	9:22812208:C:G	C	G	N	G	C	C	87087.8	181639	0.297544	0.298581	0.297049	0.947234	N	ADD	451575	1.00776	0.0051271	0.997683	1.01794	1.50745	0.131696	.
run1	9	22813034	9:22813034:C:T	C	T	N	T	C	C	79284.5	165587	0.27113	0.271827	0.270797	0.945594	N	ADD	451575	1.00614	0.00527706	0.995791	1.0166	1.1607	0.245765	.
run1	9	22813125	9:22813125:C:G	C	G	N	C	G	G	135785	285262	0.466198	0.465539	0.466513	0.924117	N	ADD	451575	0.996328	0.00476203	0.987073	1.00567	-0.772421	0.439865	.
run1	9	22813156	9:22813156:A:G	A	G	N	A	G	G	63048.2	132775	0.216823	0.216161	0.217138	0.749216	N	ADD	451575	0.99416	0.00640512	0.981757	1.00672	-0.914452	0.360479	.
run1	9	22813307	9:22813307:A:C	A	C	N	C	A	A	111051	231523	0.37931	0.380739	0.378629	0.958948	N	ADD	451575	1.00926	0.00480808	0.999793	1.01881	1.91684	0.055258	.
run1	9	22813828	9:22813828:T:TA	T	TA	N	TA	T	T	52099.5	109855	0.179322	0.178623	0.179655	0.932427	N	ADD	451575	0.99042	0.00616331	0.978528	1.00246	-1.56189	0.118313	.
run1	9	22813898	9:22813898:T:C	T	C	N	C	T	T	51450	108496	0.177098	0.176397	0.177433	0.946215	N	ADD	451575	0.990127	0.0061487	0.978267	1.00213	-1.61364	0.106606	.
run1	9	22814437	9:22814437:C:T	C	T	N	T	C	C	19424.4	40519.5	0.0663721	0.0665968	0.0662649	1.00055	N	ADD	451575	1.00347	0.00917105	0.98559	1.02167	0.377295	0.705955	.
run1	9	22814843	9:22814843:C:G	C	G	N	G	C	C	35580.3	74623.6	0.122022	0.121987	0.122038	0.947089	N	ADD	451575	1.00018	0.00715989	0.986239	1.01431	0.0247101	0.980286	.
run1	9	22815582	9:22815582:A:G	A	G	N	G	A	A	105771	220453	0.361207	0.362636	0.360525	0.995713	N	ADD	451575	1.00909	0.00476738	0.999702	1.01856	1.8974	0.0577756	.
run1	9	22815594	9:22815594:AG:A	AG	A	N	A	AG	AG	89770.7	188076	0.307642	0.30778	0.307576	0.642659	N	ADD	451575	1.00318	0.00617055	0.991124	1.01539	0.515029	0.606533	.
run1	9	22815595	9:22815595:G:A	G	A	N	A	G	G	137114	286253	0.468767	0.470098	0.468133	0.923329	N	ADD	451575	1.00909	0.00476625	0.999702	1.01856	1.89751	0.0577606	.
run1	9	22816076	9:22816076:TA:T	TA	T	N	T	TA	TA	21736.4	45629	0.0745893	0.0745233	0.0746208	0.774048	N	ADD	451575	1.00222	0.00988429	0.982988	1.02182	0.224029	0.822735	.
run1	9	22816077	9:22816077:A:T	A	T	N	T	A	A	82900.9	173048	0.283396	0.284226	0.282999	0.917625	N	ADD	451575	1.00642	0.00528472	0.996047	1.0169	1.2104	0.226127	.
run1	9	22816382	9:22816382:C:T	C	T	N	T	C	C	18890.8	39498	0.0646502	0.0647673	0.0645943	0.983684	N	ADD	451575	1.00233	0.00936325	0.984102	1.02089	0.248378	0.803842	.
run1	9	22817887	9:22817887:G:A	G	A	N	A	G	G	19168.7	40221.1	0.0657585	0.06572	0.0657769	0.959063	N	ADD	451575	0.999269	0.00941351	0.981001	1.01788	-0.0776751	0.938086	.
run1	9	22818191	9:22818191:G:A	G	A	N	A	G	G	19163	40212.4	0.0657425	0.0657004	0.0657626	0.960627	N	ADD	451575	0.99901	0.00940699	0.980759	1.0176	-0.105318	0.916123	.
run1	9	22818289	9:22818289:A:G	A	G	N	A	G	G	143017	300368	0.490932	0.490336	0.491216	0.924134	N	ADD	451575	0.998636	0.00474713	0.989387	1.00797	-0.287546	0.773694	.
run1	9	22818964	9:22818964:A:C	A	C	N	C	A	A	104820	220827	0.360568	0.359376	0.361136	0.94965	N	ADD	451575	0.994341	0.0048912	0.984854	1.00392	-1.1603	0.245928	.
run1	9	22819064	9:22819064:G:T	G	T	N	G	T	T	111061	231712	0.379531	0.380775	0.378938	0.918063	N	ADD	451575	1.00597	0.00490617	0.996348	1.01569	1.21418	0.22468	.
run1	9	22819407	9:22819407:T:C	T	C	N	T	C	C	124092	258743	0.423889	0.425449	0.423144	0.931506	N	ADD	451575	1.00834	0.00479038	0.998915	1.01785	1.73329	0.0830444	.
run1	9	22819576	9:22819576:G:C	G	C	N	G	C	C	105355	219986	0.360229	0.361211	0.359761	0.909662	N	ADD	451575	1.00519	0.00498305	0.99542	1.01506	1.0388	0.298899	.
run1	9	22820966	9:22820966:A:G	A	G	N	G	A	A	24796.2	52219.7	0.0852748	0.0850139	0.0853992	0.940115	N	ADD	451575	0.995145	0.00844296	0.978813	1.01175	-0.576396	0.564347	.
run1	9	22821645	9:22821645:A:C	A	C	N	C	A	A	44100.4	93123	0.151939	0.151198	0.152292	0.931753	N	ADD	451575	0.987336	0.00659383	0.974658	1.00018	-1.9329	0.0532479	.
run1	9	22821906	9:22821906:G:A	G	A	N	G	A	A	50618.6	106685	0.174172	0.173546	0.17447	0.856226	N	ADD	451575	0.988864	0.0065077	0.976331	1.00156	-1.72086	0.0852756	.
run1	9	22821991	9:22821991:C:T	C	T	N	T	C	C	110088	232197	0.37899	0.377437	0.379731	0.912626	N	ADD	451575	0.990741	0.00494476	0.981186	1.00039	-1.88114	0.0599534	.
run1	9	22821993	9:22821993:C:T	C	T	N	C	T	T	106514	224260	0.366245	0.365185	0.36675	0.651075	N	ADD	451575	0.987786	0.00588472	0.976459	0.999245	-2.08824	0.0367763	.
run1	9	22822108	9:22822108:A:T	A	T	N	T	A	A	22251.5	47088.8	0.0767761	0.0762895	0.0770082	0.944806	N	ADD	451575	0.989918	0.00883834	0.972918	1.00722	-1.14647	0.251601	.
run1	9	22822423	9:22822423:C:T	C	T	N	C	T	T	51141.6	107737	0.175916	0.17534	0.176191	0.854026	N	ADD	451575	0.989512	0.00648983	0.977005	1.00218	-1.62463	0.104242	.
run1	9	22822673	9:22822673:T:G	T	G	N	T	G	G	73493.5	153926	0.251807	0.251973	0.251728	0.878327	N	ADD	451575	1.00178	0.0056226	0.990798	1.01288	0.315761	0.752184	.
run1	9	22822792	9:22822792:C:CTAAG	C	CTAAG	N	CTAAG	C	C	24862.7	52284.6	0.0854202	0.0852418	0.0855052	0.931679	N	ADD	451575	0.996774	0.00847287	0.980358	1.01346	-0.381379	0.702922	.
run1	9	22823496	9:22823496:T:TC	T	TC	N	T	TC	TC	57443.4	120805	0.197363	0.196945	0.197563	0.828342	N	ADD	451575	0.994664	0.00630349	0.982451	1.00703	-0.848733	0.39603	.
run1	9	22823910	9:22823910:T:TTTATG	T	TTTATG	N	TTTATG	T	T	107909	225098	0.368717	0.369967	0.36812	0.898498	N	ADD	451575	1.00717	0.00498706	0.997377	1.01707	1.43338	0.151748	.
run1	9	22824131	9:22824131:GACTT:G	GACTT	G	N	GACTT	G	G	66459.6	139386	0.227919	0.227857	0.227949	0.816017	N	ADD	451575	1.00041	0.00602252	0.988667	1.01229	0.0674932	0.946189	.
run1	9	22824143	9:22824143:T:A	T	A	N	A	T	T	17215.8	35581.6	0.0584592	0.0590246	0.0581895	0.812557	N	ADD	451575	1.02283	0.0107915	1.00142	1.04469	2.09168	0.0364672	.
run1	9	22824144	9:22824144:A:T	A	T	N	T	A	A	16425.9	33986.7	0.0558186	0.0563163	0.0555812	0.758935	N	ADD	451575	1.02262	0.0114141	1	1.04576	1.96005	0.0499894	.
run1	9	22824225	9:22824225:G:A	G	A	N	A	G	G	15601	32986.8	0.0537982	0.0534881	0.0539461	0.976939	N	ADD	451575	0.987026	0.0102559	0.967384	1.00707	-1.27331	0.202907	.
run1	9	22824851	9:22824851:A:AAATC	A	AAATC	N	AAATC	A	A	102375	213814	0.350096	0.350993	0.349668	0.905552	N	ADD	451575	1.00629	0.00502552	0.996429	1.01625	1.24811	0.211992	.
run1	9	22825362	9:22825362:C:T	C	T	N	T	C	C	118458	247045	0.404698	0.406134	0.404013	0.932555	N	ADD	451575	1.00969	0.00481886	1.00019	1.01927	2.00035	0.0454621	.
run1	9	22826561	9:22826561:T:C	T	C	N	C	T	T	125231	263179	0.430061	0.429356	0.430398	0.922783	N	ADD	451575	0.995451	0.0048064	0.986117	1.00487	-0.948632	0.342808	.
run1	9	22827496	9:22827496:T:A	T	A	N	A	T	T	15997.6	33882	0.0552285	0.054848	0.05541	0.959286	N	ADD	451575	0.985913	0.0102266	0.966349	1.00587	-1.38724	0.165368	.
run1	9	22828124	9:22828124:T:TAA	T	TAA	N	TAA	T	T	86057.2	179404	0.293928	0.295048	0.293395	0.804222	N	ADD	451575	1.00972	0.00558417	0.998725	1.02083	1.73146	0.0833696	.
run1	9	22828126	9:22828126:T:A	T	A	N	A	T	T	85596.6	178597	0.292525	0.293469	0.292075	0.810742	N	ADD	451575	1.00799	0.00557006	0.997044	1.01905	1.42849	0.153152	.
run1	9	22828128	9:22828128:T:A	T	A	N	A	T	T	85596.6	178597	0.292525	0.293469	0.292075	0.810742	N	ADD	451575	1.00799	0.00557006	0.997044	1.01905	1.42849	0.153152	.
run1	9	22828130	9:22828130:A:C	A	C	N	C	A	A	85596.6	178597	0.292525	0.293469	0.292075	0.810742	N	ADD	451575	1.00799	0.00557006	0.997044	1.01905	1.42849	0.153152	.
run1	9	22828503	9:22828503:A:C	A	C	N	C	A	A	21376.1	45238.9	0.0737584	0.073288	0.0739828	0.952753	N	ADD	451575	0.989366	0.00896488	0.972134	1.0069	-1.1925	0.233064	.
run1	9	22828683	9:22828683:G:A	G	A	N	A	G	G	15856.1	33512.7	0.0546629	0.0543627	0.0548061	0.968666	N	ADD	451575	0.987275	0.010222	0.967692	1.00725	-1.25284	0.210262	.
run1	9	22829231	9:22829231:A:G	A	G	N	A	G	G	71876.5	150543	0.246271	0.246429	0.246195	0.877104	N	ADD	451575	1.00161	0.00566864	0.990548	1.01281	0.284618	0.775937	.
run1	9	22829509	9:22829509:T:A	T	A	N	A	T	T	16789.7	35332.3	0.0577114	0.0575637	0.0577819	0.969981	N	ADD	451575	0.992024	0.00995129	0.972863	1.01156	-0.80469	0.420999	.
run1	9	22829595	9:22829595:T:C	T	C	N	C	T	T	16947.4	35605.9	0.0581889	0.0581044	0.0582292	0.969228	N	ADD	451575	0.993686	0.00991371	0.974564	1.01318	-0.638951	0.522855	.
run1	9	22829912	9:22829912:T:C	T	C	N	C	T	T	128060	269223	0.439886	0.439055	0.440282	0.930067	N	ADD	451575	0.994451	0.00477618	0.985185	1.0038	-1.16507	0.24399	.
run1	9	22830593	9:22830593:G:T	G	T	N	T	G	G	130957	275822	0.4504	0.448987	0.451074	0.938182	N	ADD	451575	0.990587	0.0047471	0.981413	0.999847	-1.99228	0.0463398	.
run1	9	22831527	9:22831527:G:C	G	C	N	C	G	G	94497.8	196663	0.322384	0.323986	0.32162	0.921671	N	ADD	451575	1.01345	0.00508998	1.00339	1.02361	2.62542	0.00865417	.
run1	9	22831910	9:22831910:G:C	G	C	N	C	G	G	126258	265646	0.43393	0.432878	0.434432	0.93587	N	ADD	451575	0.993269	0.00477375	0.984019	1.00261	-1.41478	0.157134	.
run1	9	22832524	9:22832524:A:G	A	G	N	G	A	A	22546	47636.1	0.0777082	0.0772992	0.0779033	0.935793	N	ADD	451575	0.9916	0.00882968	0.974588	1.00891	-0.955308	0.339422	.
run1	9	22833016	9:22833016:A:G	A	G	N	G	A	A	104945	218826	0.358491	0.359806	0.357864	0.927201	N	ADD	451575	1.00912	0.00494236	0.999392	1.01894	1.83689	0.0662268	.
run1	9	22833344	9:22833344:A:G	A	G	N	G	A	A	22508.7	47571.1	0.0775948	0.0771711	0.0777969	0.936512	N	ADD	451575	0.991274	0.00883261	0.974261	1.00858	-0.992278	0.321062	.
run1	9	22833369	9:22833369:C:T	C	T	N	T	C	C	127886	266796	0.437005	0.438458	0.436313	0.933629	N	ADD	451575	1.00992	0.00477732	1.00051	1.01943	2.06724	0.038712	.
run1	9	22833536	9:22833536:C:T	C	T	N	C	T	T	51279.9	108073	0.176441	0.175814	0.17674	0.859504	N	ADD	451575	0.988867	0.00646231	0.976421	1.00147	-1.73242	0.0831995	.
run1	9	22833645	9:22833645:T:A	T	A	N	A	T	T	20202.2	41936	0.0688016	0.0692633	0.0685813	0.864137	N	ADD	451575	1.00949	0.00967769	0.99052	1.02882	0.975686	0.32922	.
run1	9	22833914	9:22833914:C:T	C	T	N	T	C	C	79299.4	165215	0.270735	0.271879	0.270189	0.904991	N	ADD	451575	1.01077	0.00539414	1.00014	1.02152	1.98664	0.0469625	.
run1	9	22834082	9:22834082:G:A	G	A	N	A	G	G	127707	268699	0.438915	0.437844	0.439426	0.93222	N	ADD	451575	0.993636	0.00476693	0.984395	1.00296	-1.33939	0.180445	.
run1	9	22834675	9:22834675:AT:A	AT	A	N	A	AT	AT	15519.7	32817.4	0.0535206	0.0532095	0.0536689	0.936573	N	ADD	451575	0.987179	0.0104998	0.967071	1.0077	-1.22901	0.219068	.
run1	9	22834703	9:22834703:G:A	G	A	N	G	A	A	56587.6	119268	0.194713	0.194011	0.195048	0.869294	N	ADD	451575	0.99078	0.00618381	0.978844	1.00286	-1.49793	0.134151	.
run1	9	22835008	9:22835008:ATT:A	ATT	A	N	A	ATT	ATT	114857	241738	0.394835	0.393789	0.395334	0.861153	N	ADD	451575	0.992663	0.00503973	0.982906	1.00252	-1.46117	0.143968	.
run1	9	22836549	9:22836549:A:G	A	G	N	A	G	G	44316.9	93086	0.152137	0.151941	0.152231	0.838884	N	ADD	451575	0.994385	0.00693815	0.980954	1.008	-0.811558	0.417046	.
run1	9	22837151	9:22837151:A:G	A	G	N	A	G	G	44649.6	93810.2	0.153308	0.153082	0.153415	0.844149	N	ADD	451575	0.994002	0.00689499	0.98066	1.00753	-0.87248	0.382947	.
run1	9	22837716	9:22837716:G:A	G	A	N	A	G	G	16006.3	33782.8	0.0551283	0.0548779	0.0552478	0.947559	N	ADD	451575	0.989728	0.0102922	0.969963	1.0099	-1.00317	0.31578	.
run1	9	22839084	9:22839084:T:C	T	C	N	C	T	T	104788	218590	0.358056	0.359267	0.357478	0.945125	N	ADD	451575	1.01187	0.00489772	1.0022	1.02163	2.40897	0.0159976	.
run1	9	22839400	9:22839400:A:T	A	T	N	A	T	T	51939.6	109561	0.178819	0.178075	0.179174	0.874647	N	ADD	451575	0.98835	0.00637281	0.976082	1.00077	-1.83874	0.0659534	.
run1	9	22840014	9:22840014:A:G	A	G	N	G	A	A	131318	275719	0.450685	0.450225	0.450905	0.952007	N	ADD	451575	0.99551	0.00470126	0.98638	1.00473	-0.957144	0.338494	.
run1	9	22840175	9:22840175:G:A	G	A	N	A	G	G	130217	273373	0.446869	0.44645	0.447069	0.954938	N	ADD	451575	0.995861	0.00469741	0.986735	1.00507	-0.882874	0.377304	.
run1	9	22840869	9:22840869:C:T	C	T	N	T	C	C	102526	213739	0.35018	0.351513	0.349544	0.947679	N	ADD	451575	1.01282	0.00491436	1.00311	1.02263	2.59277	0.00952051	.
run1	9	22841425	9:22841425:A:C	A	C	N	A	C	C	52461.2	110615	0.180564	0.179864	0.180898	0.867839	N	ADD	451575	0.988692	0.00637322	0.976418	1.00112	-1.78448	0.0743464	.
run1	9	22841518	9:22841518:C:T	C	T	N	C	T	T	52626.5	110968	0.181138	0.18043	0.181475	0.868059	N	ADD	451575	0.988568	0.0063646	0.976313	1.00098	-1.80653	0.0708355	.
run1	9	22842202	9:22842202:G:A	G	A	N	A	G	G	24876.6	51769.2	0.0848651	0.0852897	0.0846625	0.738909	N	ADD	451575	1.00891	0.00950957	0.990276	1.02789	0.932435	0.351112	.
run1	9	22842834	9:22842834:C:CT	C	CT	N	C	CT	CT	145217	305473	0.49902	0.497878	0.499565	0.664812	N	ADD	451575	0.989771	0.0055966	0.978974	1.00069	-1.83706	0.0662011	.
run1	9	22844149	9:22844149:A:C	A	C	N	C	A	A	131532	274560	0.449639	0.450958	0.44901	0.910196	N	ADD	451575	1.01074	0.00481571	1.00124	1.02032	2.21738	0.0265973	.
run1	9	22844440	9:22844440:C:G	C	G	N	G	C	C	129923	271462	0.444428	0.445443	0.443943	0.938178	N	ADD	451575	1.00902	0.00474507	0.999682	1.01845	1.8929	0.0583705	.
run1	9	22845657	9:22845657:C:T	C	T	N	T	C	C	19597.8	41400.3	0.0675393	0.0671911	0.0677054	0.934232	N	ADD	451575	0.990464	0.00942217	0.972341	1.00893	-1.01692	0.309192	.
run1	9	22845966	9:22845966:A:G	A	G	N	G	A	A	123332	259012	0.423346	0.422846	0.423584	0.968138	N	ADD	451575	0.994619	0.0046979	0.985503	1.00382	-1.14856	0.250739	.
run1	9	22846933	9:22846933:C:T	C	T	N	T	C	C	102587	213873	0.350395	0.351719	0.349764	0.946439	N	ADD	451575	1.01295	0.00491737	1.00324	1.02276	2.61701	0.00887027	.
run1	9	22847660	9:22847660:T:C	T	C	N	C	T	T	24312.2	49721.7	0.081973	0.0833546	0.081314	0.880452	N	ADD	451575	1.0274	0.00883337	1.00976	1.04534	3.05999	0.00221344	.
run1	9	22847736	9:22847736:T:C	T	C	N	C	T	T	130816	273222	0.447366	0.448505	0.446822	0.940417	N	ADD	451575	1.00976	0.00473784	1.00042	1.01918	2.04907	0.0404557	.
run1	9	22847961	9:22847961:C:T	C	T	N	T	C	C	127998	267470	0.437877	0.438842	0.437416	0.941588	N	ADD	451575	1.00857	0.00474356	0.999237	1.01799	1.79898	0.0720226	.
run1	9	22848158	9:22848158:C:T	C	T	N	T	C	C	102617	213945	0.350509	0.351824	0.349881	0.947355	N	ADD	451575	1.0128	0.00491459	1.00309	1.0226	2.58706	0.00967982	.
run1	9	22848811	9:22848811:T:C	T	C	N	T	C	C	50152.7	105742	0.172612	0.171949	0.172928	0.879054	N	ADD	451575	0.988271	0.0064466	0.975863	1.00084	-1.83014	0.0672287	.
run1	9	22849299	9:22849299:T:C	T	C	N	T	C	C	51207.7	108020	0.176302	0.175566	0.176653	0.870933	N	ADD	451575	0.988005	0.00642261	0.975646	1.00052	-1.87892	0.0602552	.
run1	9	22849396	9:22849396:T:A	T	A	N	A	T	T	14918.9	31557.8	0.0514606	0.0511494	0.051609	0.958219	N	ADD	451575	0.988095	0.0105725	0.967831	1.00878	-1.13274	0.257322	.
run1	9	22850177	9:22850177:C:T	C	T	N	C	T	T	53869	113523	0.185342	0.18469	0.185653	0.81582	N	ADD	451575	0.988536	0.00650694	0.976009	1.00122	-1.77195	0.0764027	.
run1	9	22850493	9:22850493:G:C	G	C	N	C	G	G	104169	217251	0.355889	0.357146	0.355289	0.948231	N	ADD	451575	1.01224	0.00489616	1.00257	1.022	2.48462	0.0129691	.
run1	9	22850868	9:22850868:G:GATA	G	GATA	N	G	GATA	GATA	46478	97678.8	0.159616	0.15935	0.159742	0.788691	N	ADD	451575	0.993212	0.0070177	0.979644	1.00697	-0.970591	0.331752	.
run1	9	22851021	9:22851021:A:T	A	T	N	T	A	A	104176	217240	0.355883	0.357167	0.355271	0.946043	N	ADD	451575	1.01244	0.0049017	1.00276	1.02222	2.5229	0.0116391	.
run1	9	22851315	9:22851315:C:T	C	T	N	T	C	C	15143.1	32019.8	0.0522205	0.0519184	0.0523646	0.952865	N	ADD	451575	0.988229	0.0105287	0.968045	1.00883	-1.12459	0.260764	.
run1	9	22851730	9:22851730:G:C	G	C	N	C	G	G	123780	259821	0.424737	0.424382	0.424906	0.96447	N	ADD	451575	0.995753	0.00470414	0.986615	1.00498	-0.904677	0.365637	.
run1	9	22851925	9:22851925:A:G	A	G	N	G	A	A	104066	216971	0.355464	0.356792	0.354831	0.947106	N	ADD	451575	1.01286	0.00490065	1.00318	1.02263	2.60698	0.00913451	.
run1	9	22852303	9:22852303:G:A	G	A	N	A	G	G	15135.7	32011.9	0.0522035	0.0518927	0.0523517	0.953224	N	ADD	451575	0.987946	0.0105287	0.967767	1.00854	-1.15186	0.249379	.
run1	9	22852520	9:22852520:CAAA:C	CAAA	C	N	C	CAAA	CAAA	116140	242427	0.397018	0.398186	0.396461	0.90119	N	ADD	451575	1.01208	0.00491639	1.00237	1.02188	2.44154	0.0146247	.
run1	9	22852729	9:22852729:A:T	A	T	N	A	T	T	51395.6	108464	0.177002	0.17621	0.17738	0.873642	N	ADD	451575	0.987752	0.00640293	0.975434	1.00023	-1.92469	0.0542687	.
run1	9	22852908	9:22852908:A:G	A	G	N	A	G	G	42703.1	89785.4	0.146696	0.146408	0.146833	0.857453	N	ADD	451575	0.992849	0.00696751	0.979383	1.0065	-1.02999	0.303013	.
run1	9	22853613	9:22853613:A:C	A	C	N	C	A	A	35072.8	74150.6	0.120936	0.120247	0.121264	0.96118	N	ADD	451575	0.991969	0.00714602	0.978172	1.00596	-1.12838	0.259158	.
run1	9	22853659	9:22853659:T:C	T	C	N	C	T	T	34932.9	73906	0.12051	0.119768	0.120864	0.961117	N	ADD	451575	0.991265	0.00715777	0.977455	1.00527	-1.22576	0.22029	.
run1	9	22853718	9:22853718:A:G	A	G	N	G	A	A	104303	217456	0.356263	0.357604	0.355623	0.946603	N	ADD	451575	1.01299	0.00489973	1.00331	1.02276	2.63403	0.00843769	.
run1	9	22854439	9:22854439:T:C	T	C	N	T	C	C	51086	107843	0.175972	0.175149	0.176365	0.87235	N	ADD	451575	0.987114	0.00642265	0.974766	0.999619	-2.01935	0.0434513	.
run1	9	22854786	9:22854786:G:T	G	T	N	T	G	G	97886.1	204896	0.335251	0.335603	0.335083	0.972099	N	ADD	451575	0.999283	0.00490018	0.989732	1.00893	-0.146391	0.883613	.
run1	9	22855233	9:22855233:A:G	A	G	N	G	A	A	34685.4	73362.5	0.119635	0.118919	0.119976	0.958067	N	ADD	451575	0.991647	0.00719158	0.977768	1.00572	-1.16636	0.243468	.
run1	9	22855915	9:22855915:C:T	C	T	N	C	T	T	51685	109020	0.177939	0.177203	0.17829	0.875288	N	ADD	451575	0.988455	0.00638311	0.976166	1.0009	-1.81914	0.0688908	.
run1	9	22856831	9:22856831:C:CT	C	CT	N	C	CT	CT	92932.8	196053	0.319975	0.318621	0.320621	0.831568	N	ADD	451575	0.988427	0.00536625	0.978086	0.998878	-2.16914	0.0300724	.
run1	9	22856899	9:22856899:G:A	G	A	N	A	G	G	100170	210236	0.343692	0.343432	0.343816	0.970381	N	ADD	451575	0.995946	0.00487767	0.98647	1.00551	-0.832767	0.404976	.
run1	9	22857015	9:22857015:G:A	G	A	N	A	G	G	100385	210649	0.344388	0.344171	0.344492	0.973715	N	ADD	451575	0.995759	0.00486644	0.986306	1.0053	-0.873433	0.382427	.
run1	9	22857024	9:22857024:A:T	A	T	N	A	T	T	44176.9	92873.2	0.151747	0.151461	0.151883	0.852748	N	ADD	451575	0.993478	0.00688934	0.980153	1.00698	-0.949796	0.342216	.
run1	9	22857606	9:22857606:A:G	A	G	N	A	G	G	43994.9	92532.6	0.151168	0.150837	0.151326	0.853532	N	ADD	451575	0.993068	0.0068975	0.979733	1.00658	-1.00852	0.313207	.
run1	9	22858098	9:22858098:A:C	A	C	N	C	A	A	104195	217264	0.355932	0.357234	0.35531	0.947699	N	ADD	451575	1.01275	0.0048977	1.00308	1.02252	2.58706	0.00967975	.
run1	9	22858755	9:22858755:G:C	G	C	N	C	G	G	104091	217040	0.355568	0.356877	0.354943	0.947837	N	ADD	451575	1.01276	0.00489839	1.00309	1.02253	2.58924	0.00961871	.
run1	9	22859129	9:22859129:A:G	A	G	N	A	G	G	80754	170537	0.278239	0.276866	0.278894	0.913335	N	ADD	451575	0.988928	0.00533013	0.978651	0.999314	-2.08879	0.0367264	.
run1	9	22859410	9:22859410:A:G	A	G	N	G	A	A	107232	224755	0.367588	0.367646	0.367561	0.972865	N	ADD	451575	0.996858	0.00479803	0.987528	1.00628	-0.65587	0.511908	.
run1	9	22859828	9:22859828:C:T	C	T	N	T	C	C	145767	304911	0.499008	0.499765	0.498646	0.94239	N	ADD	451575	1.00813	0.00470262	0.998877	1.01746	1.72095	0.0852604	.
run1	9	22860144	9:22860144:A:G	A	G	N	G	A	A	42133.6	89022.4	0.145221	0.144455	0.145586	0.953532	N	ADD	451575	0.991112	0.00663775	0.978302	1.00409	-1.34497	0.178634	.
run1	9	22860846	9:22860846:T:TAA	T	TAA	N	T	TAA	TAA	91290	191350	0.312949	0.312989	0.31293	0.761774	N	ADD	451575	0.996683	0.00564187	0.985723	1.00777	-0.588856	0.555958	.
run1	9	22860892	9:22860892:T:TA	T	TA	N	TA	T	T	104887	218667	0.35825	0.359605	0.357604	0.947175	N	ADD	451575	1.01316	0.00489223	1.00349	1.02292	2.67303	0.0075169	.
run1	9	22860973	9:22860973:C:A	C	A	N	A	C	C	94173.7	197320	0.322752	0.322875	0.322694	0.997343	N	ADD	451575	0.998695	0.00488474	0.989179	1.0083	-0.26739	0.789169	.
run1	9	22861227	9:22861227:A:G	A	G	N	G	A	A	103885	216563	0.354811	0.356169	0.354163	0.945219	N	ADD	451575	1.01329	0.00490776	1.00359	1.02308	2.69025	0.00713978	.
run1	9	22861501	9:22861501:C:T	C	T	N	T	C	C	32204.8	68262.4	0.111241	0.110414	0.111635	0.962038	N	ADD	451575	0.988752	0.00740969	0.974497	1.00322	-1.5266	0.126862	.
run1	9	22861588	9:22861588:A:G	A	G	N	A	G	G	50820.2	107219	0.174987	0.174238	0.175344	0.875452	N	ADD	451575	0.987841	0.00642503	0.975479	1.00036	-1.90406	0.0569027	.
run1	9	22861736	9:22861736:GCAGTGCCTT:G	GCAGTGCCTT	G	N	G	GCAGTGCCTT	GCAGTGCCTT	32301.1	68451.4	0.111557	0.110745	0.111944	0.958134	N	ADD	451575	0.988897	0.00741518	0.974629	1.00337	-1.5057	0.132143	.
run1	9	22861779	9:22861779:G:A	G	A	N	A	G	G	93509	195876	0.320418	0.320596	0.320333	0.974815	N	ADD	451575	0.99914	0.00495043	0.989493	1.00888	-0.17374	0.86207	.
run1	9	22861996	9:22861996:C:CT	C	CT	N	C	CT	CT	107467	226294	0.369553	0.368452	0.370078	0.813444	N	ADD	451575	0.989804	0.00524383	0.979683	1.00003	-1.95446	0.0506473	.
run1	9	22862018	9:22862018:A:T	A	T	N	A	T	T	51627.6	108949	0.177797	0.177006	0.178174	0.86871	N	ADD	451575	0.987527	0.00640985	0.975198	1.00001	-1.95819	0.0502073	.
run1	9	22862481	9:22862481:A:G	A	G	N	A	G	G	50587.8	106649	0.174098	0.173441	0.174412	0.874774	N	ADD	451575	0.988462	0.00644052	0.976063	1.00102	-1.80189	0.0715631	.
run1	9	22862535	9:22862535:G:T	G	T	N	T	G	G	139475	292116	0.477872	0.47819	0.47772	0.939134	N	ADD	451575	1.00643	0.0047156	0.997176	1.01578	1.36019	0.173771	.
run1	9	22862557	9:22862557:T:A	T	A	N	A	T	T	132306	277773	0.454054	0.453611	0.454265	0.959603	N	ADD	451575	0.99534	0.00467811	0.986255	1.00451	-0.998538	0.318018	.
run1	9	22862721	9:22862721:G:A	G	A	N	A	G	G	102830	214286	0.351122	0.352552	0.35044	0.953029	N	ADD	451575	1.0136	0.00489777	1.00392	1.02338	2.7584	0.00580846	.
run1	9	22862795	9:22862795:G:A	G	A	N	A	G	G	36633.9	77740.7	0.12664	0.1256	0.127136	0.951676	N	ADD	451575	0.987457	0.00704357	0.973918	1.00118	-1.7921	0.073117	.
run1	9	22862833	9:22862833:G:T	G	T	N	T	G	G	98993	207179	0.339005	0.339398	0.338817	0.965067	N	ADD	451575	0.999864	0.00490461	0.990299	1.00952	-0.0276621	0.977932	.
run1	9	22863369	9:22863369:C:A	C	A	N	A	C	C	132266	277686	0.453915	0.453477	0.454123	0.955953	N	ADD	451575	0.995348	0.00468724	0.986246	1.00453	-0.99485	0.319809	.
run1	9	22863412	9:22863412:G:C	G	C	N	C	G	G	102696	214062	0.350726	0.352095	0.350073	0.956007	N	ADD	451575	1.01275	0.00489105	1.00309	1.0225	2.59	0.00959754	.
run1	9	22863949	9:22863949:T:G	T	G	N	T	G	G	43529.3	91559.8	0.149575	0.149241	0.149735	0.872219	N	ADD	451575	0.99406	0.00685309	0.980797	1.0075	-0.869338	0.384662	.
run1	9	22864124	9:22864124:T:C	T	C	N	C	T	T	137357	288449	0.471468	0.470931	0.471724	0.953854	N	ADD	451575	0.994965	0.00467923	0.985882	1.00413	-1.07871	0.280715	.
run1	9	22864667	9:22864667:T:C	T	C	N	C	T	T	100243	209043	0.342453	0.343683	0.341865	0.956725	N	ADD	451575	1.01195	0.00491602	1.00224	1.02174	2.41551	0.0157131	.
run1	9	22864694	9:22864694:C:T	C	T	N	T	C	C	109156	227611	0.37288	0.374243	0.37223	0.944837	N	ADD	451575	1.01156	0.0048534	1.00198	1.02123	2.36763	0.0179024	.
run1	9	22865590	9:22865590:ATTTTTTTTTTT:A	ATTTTTTTTTTT	A	N	ATTTTTTTTTTT	A	A	53059.5	112161	0.182938	0.181915	0.183426	0.862992	N	ADD	451575	0.985021	0.00636185	0.972815	0.99738	-2.37237	0.0176743	.
run1	9	22865756	9:22865756:C:G	C	G	N	C	G	G	43958.4	92362.5	0.150939	0.150712	0.151048	0.87722	N	ADD	451575	0.995114	0.00680679	0.981926	1.00848	-0.71962	0.471759	.
run1	9	22866134	9:22866134:C:T	C	T	N	T	C	C	130152	273469	0.446904	0.446228	0.447226	0.956908	N	ADD	451575	0.994777	0.00469052	0.985674	1.00396	-1.11647	0.264222	.
run1	9	22867193	9:22867193:G:T	G	T	N	G	T	T	51170.2	107926	0.176157	0.175437	0.1765	0.899216	N	ADD	451575	0.989237	0.00632226	0.977055	1.00157	-1.71161	0.0869694	.
run1	9	22867574	9:22867574:A:C	A	C	N	A	C	C	43396.8	91241.7	0.149077	0.148786	0.149215	0.885264	N	ADD	451575	0.994109	0.00681117	0.980926	1.00747	-0.867456	0.385692	.
run1	9	22868016	9:22868016:A:G	A	G	N	G	A	A	22498.6	45923.3	0.0757592	0.0771367	0.0751022	0.889535	N	ADD	451575	1.02832	0.00910895	1.01013	1.04685	3.0663	0.00216726	.
run1	9	22868214	9:22868214:CCTTAT:C	CCTTAT	C	N	C	CCTTAT	CCTTAT	16523.6	34747.2	0.0567689	0.0566513	0.0568249	0.803767	N	ADD	451575	0.992665	0.0110085	0.971476	1.01432	-0.66878	0.503636	.
run1	9	22868315	9:22868315:A:G	A	G	N	G	A	A	37128.3	78459.1	0.127982	0.127295	0.128311	1.00095	N	ADD	451575	0.992603	0.00683393	0.979396	1.00599	-1.08649	0.277263	.
run1	9	22868584	9:22868584:G:C	G	C	N	C	G	G	98519.6	207059	0.338348	0.337775	0.338621	0.968463	N	ADD	451575	0.99374	0.00490181	0.984238	1.00333	-1.2811	0.200158	.
run1	9	22868798	9:22868798:G:A	G	A	N	A	G	G	32496.9	68816.5	0.112178	0.111416	0.112541	0.969864	N	ADD	451575	0.99081	0.00735171	0.976635	1.00519	-1.25589	0.209155	.
run1	9	22868914	9:22868914:ATAAT:A	ATAAT	A	N	A	ATAAT	ATAAT	106172	222944	0.364408	0.364011	0.364598	0.956533	N	ADD	451575	0.994818	0.00484862	0.985409	1.00432	-1.07153	0.283929	.
run1	9	22868998	9:22868998:AAT:A	AAT	A	N	AAT	A	A	43184.5	90839	0.148396	0.148058	0.148556	0.899194	N	ADD	451575	0.994117	0.00677155	0.981011	1.0074	-0.871285	0.383599	.
run1	9	22870294	9:22870294:G:A	G	A	N	A	G	G	97902	203641	0.333879	0.335658	0.33303	0.997657	N	ADD	451575	1.01457	0.00484186	1.00498	1.02424	2.98689	0.00281828	.
run1	9	22871020	9:22871020:T:C	T	C	N	T	C	C	43566	91555.6	0.149612	0.149366	0.149728	0.888898	N	ADD	451575	0.994722	0.00678666	0.981579	1.00804	-0.779698	0.435569	.
run1	9	22871050	9:22871050:G:A	G	A	N	A	G	G	100116	210581	0.344015	0.343249	0.34438	0.969637	N	ADD	451575	0.993073	0.00487944	0.983621	1.00262	-1.42458	0.154278	.
run1	9	22871142	9:22871142:T:A	T	A	N	A	T	T	34999.9	74035.2	0.120728	0.119997	0.121076	0.971133	N	ADD	451575	0.991374	0.00711494	0.977645	1.0053	-1.21769	0.223342	.
run1	9	22871816	9:22871816:C:T	C	T	N	C	T	T	144495	303892	0.49647	0.495404	0.496979	0.964073	N	ADD	451575	0.991032	0.00465045	0.98204	1.00011	-1.93717	0.0527247	.
run1	9	22872034	9:22872034:A:G	A	G	N	A	G	G	43055.8	90418.1	0.147787	0.147617	0.147868	0.887363	N	ADD	451575	0.995331	0.00682674	0.982102	1.00874	-0.685583	0.492976	.
run1	9	22872158	9:22872158:C:A	C	A	N	C	A	A	43447.3	91266.7	0.14916	0.148959	0.149256	0.888256	N	ADD	451575	0.995509	0.00679736	0.982334	1.00886	-0.66224	0.507817	.
run1	9	22872228	9:22872228:A:G	A	G	N	G	A	A	51302.5	108147	0.176549	0.175891	0.176862	0.997375	N	ADD	451575	0.993433	0.00599644	0.981826	1.00518	-1.09876	0.271872	.
run1	9	22872321	9:22872321:G:C	G	C	N	C	G	G	49307.5	103868	0.169602	0.169051	0.169865	0.98258	N	ADD	451575	0.995113	0.00613707	0.983215	1.00715	-0.798339	0.424674	.
run1	9	22872408	9:22872408:G:A	G	A	N	A	G	G	37328.8	79084.6	0.128897	0.127982	0.129334	0.968654	N	ADD	451575	0.989997	0.00692987	0.976642	1.00354	-1.45066	0.146874	.
run1	9	22872969	9:22872969:G:A	G	A	N	A	G	G	32368.6	68519.8	0.111707	0.110976	0.112056	0.958753	N	ADD	451575	0.990802	0.00740763	0.97652	1.00529	-1.24749	0.212219	.
run1	9	22873274	9:22873274:T:A	T	A	N	T	A	A	43331.4	91036.1	0.148777	0.148562	0.148879	0.88831	N	ADD	451575	0.99516	0.00680453	0.981976	1.00852	-0.713055	0.475812	.
run1	9	22873872	9:22873872:C:T	C	T	N	C	T	T	51102.6	107759	0.175897	0.175206	0.176227	0.899792	N	ADD	451575	0.989366	0.00632376	0.977179	1.0017	-1.69063	0.0909079	.
run1	9	22874748	9:22874748:A:G	A	G	N	G	A	A	111023	233134	0.381063	0.380644	0.381263	0.95813	N	ADD	451575	0.995438	0.00479994	0.986117	1.00485	-0.952679	0.340753	.
run1	9	22874755	9:22874755:A:T	A	T	N	T	A	A	137573	287786	0.470973	0.471671	0.470641	0.956131	N	ADD	451575	1.00708	0.00467622	0.997895	1.01636	1.50938	0.131202	.
run1	9	22875745	9:22875745:C:T	C	T	N	C	T	T	51360.7	108299	0.176781	0.176091	0.17711	0.901563	N	ADD	451575	0.989722	0.00630515	0.977566	1.00203	-1.63858	0.101301	.
run1	9	22876554	9:22876554:A:C	A	C	N	C	A	A	49369.9	104091	0.169918	0.169265	0.170229	0.974298	N	ADD	451575	0.993235	0.00615899	0.981318	1.0053	-1.10206	0.270437	.
run1	9	22876746	9:22876746:C:T	C	T	N	T	C	C	70052.2	147367	0.240734	0.240175	0.241001	0.845364	N	ADD	451575	0.993935	0.00581101	0.982679	1.00532	-1.04693	0.295133	.
run1	9	22876877	9:22876877:T:C	T	C	N	C	T	T	44676.5	94363.5	0.15395	0.153174	0.15432	0.957314	N	ADD	451575	0.987777	0.00647247	0.975325	1.00039	-1.90014	0.0574144	.
run1	9	22877714	9:22877714:GC:G	GC	G	N	GC	G	G	49574.2	104549	0.17065	0.169965	0.170977	0.915506	N	ADD	451575	0.989196	0.00634553	0.97697	1.00158	-1.71188	0.0869182	.
run1	9	22877762	9:22877762:G:A	G	A	N	A	G	G	105388	219426	0.359646	0.361324	0.358845	0.934083	N	ADD	451575	1.01369	0.00491788	1.00397	1.02351	2.76551	0.00568343	.
run1	9	22877903	9:22877903:G:C	G	C	N	C	G	G	141245	295294	0.483352	0.48426	0.482919	0.952162	N	ADD	451575	1.00885	0.0046819	0.999637	1.01815	1.88235	0.059788	.
run1	9	22878103	9:22878103:C:A	C	A	N	A	C	C	96361.8	200331	0.328509	0.330377	0.327618	0.966612	N	ADD	451575	1.01505	0.00493893	1.00527	1.02492	3.02456	0.00248995	.
run1	9	22878225	9:22878225:T:G	T	G	N	T	G	G	50780.9	107125	0.17484	0.174103	0.175191	0.896494	N	ADD	451575	0.988862	0.00635102	0.976629	1.00125	-1.76353	0.0778107	.
run1	9	22878914	9:22878914:C:T	C	T	N	C	T	T	50921.8	107374	0.175271	0.174586	0.175598	0.89748	N	ADD	451575	0.989401	0.00634098	0.97718	1.00177	-1.68049	0.0928623	.
run1	9	22879356	9:22879356:G:T	G	T	N	T	G	G	104007	216741	0.355144	0.35659	0.354454	0.948134	N	ADD	451575	1.01242	0.00489744	1.00275	1.02219	2.52082	0.0117083	.
run1	9	22879380	9:22879380:G:A	G	A	N	A	G	G	36406.9	76743.8	0.125284	0.124821	0.125505	0.96259	N	ADD	451575	0.991049	0.00703169	0.977484	1.0048	-1.27868	0.20101	.
run1	9	22879567	9:22879567:C:CA	C	CA	N	CA	C	C	104194	217157	0.355811	0.357231	0.355134	0.944264	N	ADD	451575	1.01233	0.00490582	1.00265	1.02211	2.49879	0.0124618	.
run1	9	22879905	9:22879905:T:C	T	C	N	C	T	T	114870	239399	0.392259	0.393833	0.391509	0.949819	N	ADD	451575	1.01234	0.00479738	1.00287	1.02191	2.55688	0.0105615	.
run1	9	22880463	9:22880463:C:G	C	G	N	C	G	G	43632.1	91732.6	0.149881	0.149593	0.150018	0.89022	N	ADD	451575	0.994304	0.00677689	0.981185	1.0076	-0.842895	0.399287	.
run1	9	22880669	9:22880669:T:C	T	C	N	T	C	C	61466.5	129486	0.211429	0.210738	0.211759	0.902423	N	ADD	451575	0.990024	0.0058865	0.978668	1.00151	-1.70321	0.0885279	.
run1	9	22880950	9:22880950:G:A	G	A	N	G	A	A	44040.8	92641	0.151339	0.150994	0.151503	0.889228	N	ADD	451575	0.993962	0.00675427	0.980891	1.00721	-0.896635	0.369914	.
run1	9	22881268	9:22881268:C:T	C	T	N	T	C	C	16116.6	34194	0.0557056	0.0552558	0.0559202	0.964965	N	ADD	451575	0.991759	0.0101503	0.972224	1.01169	-0.815241	0.414934	.
run1	9	22881592	9:22881592:C:T	C	T	N	C	T	T	43696.6	91918.4	0.150158	0.149814	0.150322	0.891059	N	ADD	451575	0.993649	0.00676906	0.980554	1.00692	-0.941184	0.346611	.
run1	9	22881709	9:22881709:T:C	T	C	N	T	C	C	39469.3	83107.2	0.135721	0.135321	0.135912	1.00007	N	ADD	451575	0.993543	0.00666477	0.980649	1.00661	-0.972015	0.331043	.
run1	9	22881795	9:22881795:CTTTTTTTTTTTT:C	CTTTTTTTTTTTT	C	N	CTTTTTTTTTTTT	C	C	32466.2	67939.3	0.111173	0.111311	0.111107	0.767298	N	ADD	451575	1.00167	0.00828484	0.985541	1.01807	0.201985	0.839928	.
run1	9	22882061	9:22882061:T:A	T	A	N	A	T	T	32516.7	68695.2	0.112065	0.111484	0.112343	0.954519	N	ADD	451575	0.992252	0.00741111	0.977943	1.00677	-1.04951	0.293944	.
run1	9	22882077	9:22882077:G:A	G	A	N	A	G	G	102328	212906	0.349038	0.350832	0.348183	0.96709	N	ADD	451575	1.01424	0.00486828	1.00461	1.02396	2.90386	0.00368589	.
run1	9	22882305	9:22882305:T:C	T	C	N	C	T	T	102247	212821	0.348855	0.350556	0.348044	0.96527	N	ADD	451575	1.01401	0.00487313	1.00437	1.02374	2.85462	0.00430885	.
run1	9	22882399	9:22882399:T:C	T	C	N	T	C	C	43659.9	91871.7	0.150065	0.149689	0.150245	0.892226	N	ADD	451575	0.993538	0.00676667	0.980448	1.0068	-0.958119	0.338003	.
run1	9	22882455	9:22882455:A:G	A	G	N	G	A	A	103522	215489	0.353219	0.354925	0.352406	0.965859	N	ADD	451575	1.01395	0.00485929	1.00434	1.02365	2.85032	0.00436753	.
run1	9	22882722	9:22882722:G:A	G	A	N	G	A	A	43497.6	91484.4	0.149457	0.149132	0.149612	0.888768	N	ADD	451575	0.994406	0.00679105	0.981258	1.00773	-0.826103	0.408745	.
run1	9	22883077	9:22883077:T:C	T	C	N	T	C	C	43806.9	92170.9	0.15056	0.150192	0.150735	0.884067	N	ADD	451575	0.993601	0.00678873	0.980468	1.00691	-0.945674	0.344315	.
run1	9	22883107	9:22883107:C:T	C	T	N	C	T	T	43359.7	91194.1	0.148983	0.148659	0.149137	0.884972	N	ADD	451575	0.99406	0.00681446	0.980871	1.00743	-0.874303	0.381953	.
run1	9	22883557	9:22883557:T:C	T	C	N	T	C	C	144397	301508	0.493722	0.495066	0.493081	0.952259	N	ADD	451575	1.00943	0.00467647	1.00022	1.01873	2.0074	0.0447076	.
run1	9	22883568	9:22883568:C:T	C	T	N	C	T	T	43711.9	91972.8	0.150235	0.149867	0.150411	0.882979	N	ADD	451575	0.993549	0.00679898	0.980397	1.00688	-0.951879	0.341158	.
run1	9	22883612	9:22883612:C:G	C	G	N	G	C	C	101143	210415	0.344968	0.346771	0.344108	0.972934	N	ADD	451575	1.01425	0.00486608	1.00463	1.02397	2.90825	0.00363463	.
run1	9	22883652	9:22883652:A:G	A	G	N	G	A	A	104206	216785	0.355413	0.357271	0.354526	0.998405	N	ADD	451575	1.01404	0.0047723	1.0046	1.02357	2.92148	0.00348375	.
run1	9	22883871	9:22883871:C:CT	C	CT	N	C	CT	CT	103034	216136	0.353397	0.353254	0.353465	0.673629	N	ADD	451575	0.99792	0.00582187	0.986598	1.00937	-0.357567	0.720667	.
run1	9	22883903	9:22883903:G:A	G	A	N	A	G	G	15767.4	33252	0.0542761	0.0540588	0.0543798	0.92846	N	ADD	451575	0.990831	0.0104664	0.970712	1.01137	-0.880081	0.378816	.
run1	9	22884167	9:22884167:T:A	T	A	N	A	T	T	101333	210784	0.345586	0.34742	0.344712	0.970657	N	ADD	451575	1.01449	0.00486981	1.00486	1.02422	2.95497	0.003127	.
run1	9	22884562	9:22884562:G:A	G	A	N	A	G	G	105050	220831	0.360827	0.360165	0.361143	0.953927	N	ADD	451575	0.993536	0.00486648	0.984104	1.00306	-1.33267	0.182641	.
run1	9	22885294	9:22885294:G:A	G	A	N	G	A	A	43660.4	91822.6	0.150012	0.14969	0.150165	0.884922	N	ADD	451575	0.994245	0.00679511	0.981092	1.00758	-0.849342	0.395691	.
run1	9	22885626	9:22885626:T:C	T	C	N	C	T	T	102917	214187	0.351109	0.352851	0.350278	0.966644	N	ADD	451575	1.01383	0.00486355	1.00421	1.02354	2.82463	0.00473359	.
run1	9	22886064	9:22886064:A:T	A	T	N	A	T	T	43547.1	91531.8	0.149564	0.149302	0.149689	0.879909	N	ADD	451575	0.994841	0.00682233	0.981627	1.00823	-0.758147	0.448363	.
run1	9	22886220	9:22886220:T:G	T	G	N	G	T	T	141317	297371	0.485731	0.484505	0.486315	0.938694	N	ADD	451575	0.990965	0.00471284	0.981854	1.00016	-1.92573	0.0541376	.
run1	9	22886297	9:22886297:A:T	A	T	N	A	T	T	42901.7	90245.7	0.147426	0.147089	0.147586	0.897239	N	ADD	451575	0.993877	0.00679721	0.980724	1.00721	-0.903642	0.366185	.
run1	9	22886298	9:22886298:T:C	T	C	N	T	C	C	42747	89890	0.146861	0.146559	0.147005	0.895984	N	ADD	451575	0.994323	0.0068125	0.981134	1.00769	-0.835746	0.403298	.
run1	9	22886701	9:22886701:C:G	C	G	N	C	G	G	42741.9	89898.3	0.146864	0.146541	0.147018	0.895967	N	ADD	451575	0.994095	0.00681278	0.98091	1.00746	-0.869286	0.384691	.
run1	9	22886813	9:22886813:G:T	G	T	N	G	T	T	43347	91116.5	0.148883	0.148615	0.14901	0.88223	N	ADD	451575	0.994776	0.0068263	0.981555	1.00817	-0.767293	0.442907	.
run1	9	22887174	9:22887174:C:T	C	T	N	T	C	C	139449	293797	0.479705	0.478101	0.48047	0.947852	N	ADD	451575	0.98996	0.00469166	0.980899	0.999105	-2.15076	0.0314955	.
run1	9	22887295	9:22887295:T:A	T	A	N	T	A	A	43528.2	91550.2	0.149564	0.149237	0.14972	0.879884	N	ADD	451575	0.994117	0.00682303	0.980911	1.0075	-0.864747	0.387178	.
run1	9	22887751	9:22887751:C:T	C	T	N	T	C	C	141631	298329	0.487139	0.485583	0.487881	0.951393	N	ADD	451575	0.990317	0.00468093	0.981273	0.999445	-2.07866	0.0376485	.
run1	9	22887756	9:22887756:T:C	T	C	N	T	C	C	43258.6	91018.7	0.148677	0.148313	0.14885	0.883035	N	ADD	451575	0.993694	0.00682806	0.980484	1.00708	-0.926462	0.354206	.
run1	9	22887892	9:22887892:T:C	T	C	N	C	T	T	141941	298985	0.488208	0.486645	0.488954	0.954388	N	ADD	451575	0.990278	0.00467318	0.981249	0.99939	-2.09064	0.0365607	.
run1	9	22888134	9:22888134:C:T	C	T	N	C	T	T	43090.3	90627	0.148057	0.147736	0.14821	0.892664	N	ADD	451575	0.994171	0.00680251	0.981004	1.00752	-0.859324	0.390162	.
run1	9	22888171	9:22888171:C:T	C	T	N	T	C	C	35382.9	74644.3	0.121826	0.12131	0.122072	0.94424	N	ADD	451575	0.993585	0.00718398	0.979693	1.00767	-0.89587	0.370322	.
run1	9	22888734	9:22888734:A:C	A	C	N	A	C	C	43198.3	90818.8	0.148388	0.148106	0.148523	0.883123	N	ADD	451575	0.994604	0.00683247	0.981374	1.00801	-0.791911	0.428413	.
run1	9	22889291	9:22889291:A:G	A	G	N	A	G	G	51261.7	108160	0.176518	0.175751	0.176883	0.893879	N	ADD	451575	0.989015	0.0063367	0.976808	1.00137	-1.74315	0.0813069	.
run1	9	22889295	9:22889295:T:C	T	C	N	C	T	T	112695	234596	0.384534	0.386377	0.383654	0.95825	N	ADD	451575	1.01324	0.00479443	1.00376	1.0228	2.74252	0.00609697	.
run1	9	22889400	9:22889400:C:T	C	T	N	C	T	T	50746.8	107105	0.174779	0.173986	0.175158	0.896719	N	ADD	451575	0.988683	0.00635149	0.976452	1.00107	-1.7919	0.0731487	.
run1	9	22889446	9:22889446:G:T	G	T	N	T	G	G	127998	269327	0.439932	0.438842	0.440452	0.955219	N	ADD	451575	0.993383	0.00470427	0.984266	1.00258	-1.41122	0.15818	.
run1	9	22889518	9:22889518:C:G	C	G	N	C	G	G	50132.5	105803	0.172658	0.17188	0.173029	0.89531	N	ADD	451575	0.989112	0.0063877	0.976806	1.00157	-1.71383	0.0865599	.
run1	9	22889619	9:22889619:C:T	C	T	N	C	T	T	50744.5	107095	0.174765	0.173978	0.175141	0.896805	N	ADD	451575	0.988746	0.00635134	0.976514	1.00113	-1.78191	0.0747643	.
run1	9	22890091	9:22890091:G:A	G	A	N	A	G	G	26672.7	57341.9	0.093024	0.0914476	0.0937759	0.871387	N	ADD	451575	0.971852	0.00846599	0.955859	0.988112	-3.37258	0.000744669	.
run1	9	22890108	9:22890108:T:C	T	C	N	T	C	C	49767.1	105020	0.171386	0.170627	0.171748	0.896802	N	ADD	451575	0.988441	0.0064013	0.976117	1.00092	-1.81628	0.0693273	.
run1	9	22890119	9:22890119:T:C	T	C	N	T	C	C	50794.7	107268	0.175013	0.17415	0.175425	0.895439	N	ADD	451575	0.987947	0.00635313	0.975722	1.00033	-1.90866	0.0563056	.
run1	9	22890148	9:22890148:A:T	A	T	N	A	T	T	51656.3	109087	0.177981	0.177104	0.178399	0.866189	N	ADD	451575	0.987435	0.00641731	0.975093	0.999933	-1.97044	0.0487877	.
run1	9	22890425	9:22890425:C:T	C	T	N	T	C	C	93430.1	196239	0.320732	0.320326	0.320926	0.925667	N	ADD	451575	0.996943	0.00508063	0.987065	1.00692	-0.60265	0.546741	.
run1	9	22890635	9:22890635:A:G	A	G	N	G	A	A	120574	251305	0.411758	0.41339	0.410979	0.927682	N	ADD	451575	1.01091	0.00481449	1.00141	1.02049	2.25293	0.0242636	.
run1	9	22892055	9:22892055:T:C	T	C	N	T	C	C	33201.9	69600	0.113826	0.113833	0.113823	0.804495	N	ADD	451575	1.00074	0.00800917	0.985156	1.01658	0.0927305	0.926118	.
run1	9	22892557	9:22892557:G:A	G	A	N	G	A	A	44027.4	92809.5	0.151511	0.150948	0.151779	0.821758	N	ADD	451575	0.990874	0.00702482	0.977325	1.00461	-1.30509	0.191864	.
run1	9	22892633	9:22892633:T:G	T	G	N	T	G	G	39770.5	83715.7	0.136728	0.136354	0.136907	0.820369	N	ADD	451575	0.992646	0.00733582	0.978476	1.00702	-1.00623	0.314305	.
run1	9	22893971	9:22893971:C:T	C	T	N	T	C	C	96316.6	200334	0.328462	0.330222	0.327623	0.924336	N	ADD	451575	1.01479	0.00505059	1.00479	1.02488	2.90666	0.0036531	.
run1	9	22893994	9:22893994:T:C	T	C	N	T	C	C	41221.3	86634.1	0.141566	0.141328	0.14168	0.824142	N	ADD	451575	0.994996	0.00721205	0.98103	1.00916	-0.695565	0.486701	.
run1	9	22894460	9:22894460:T:C	T	C	N	C	T	T	143623	301933	0.493335	0.492411	0.493775	0.92524	N	ADD	451575	0.99359	0.00474374	0.984395	1.00287	-1.35563	0.175218	.
run1	9	22894794	9:22894794:A:G	A	G	N	A	G	G	40356.6	85008.7	0.138809	0.138363	0.139022	0.830687	N	ADD	451575	0.992358	0.00724421	0.978367	1.00655	-1.05902	0.289592	.
run1	9	22894949	9:22894949:T:C	T	C	N	C	T	T	141537	297526	0.486147	0.485262	0.486569	0.924421	N	ADD	451575	0.99359	0.00474743	0.984388	1.00288	-1.35458	0.175552	.
run1	9	22895680	9:22895680:CT:C	CT	C	N	C	CT	CT	136402	286943	0.468743	0.467656	0.469262	0.823075	N	ADD	451575	0.990672	0.00503822	0.980938	1.0005	-1.86006	0.0628774	.
run1	9	22896283	9:22896283:T:C	T	C	N	T	C	C	48161.7	101528	0.165742	0.165123	0.166038	0.849652	N	ADD	451575	0.98986	0.00666206	0.977019	1.00287	-1.52986	0.126052	.
run1	9	22898970	9:22898970:T:A	T	A	N	T	A	A	55012	116031	0.189385	0.188609	0.189755	0.83012	N	ADD	451575	0.989302	0.00639837	0.976973	1.00179	-1.68101	0.0927607	.
run1	9	22900419	9:22900419:GATA:G	GATA	G	N	G	GATA	GATA	117043	243748	0.399481	0.401284	0.398621	0.907084	N	ADD	451575	1.01285	0.00489337	1.00318	1.02261	2.60885	0.00908464	.
run1	9	22900997	9:22900997:C:A	C	A	N	C	A	A	53138.2	112186	0.183053	0.182185	0.183467	0.851975	N	ADD	451575	0.987732	0.00639949	0.975421	1.0002	-1.92882	0.0537529	.
run1	9	22901605	9:22901605:C:G	C	G	N	C	G	G	40044.3	84351.4	0.137735	0.137292	0.137947	0.840961	N	ADD	451575	0.992586	0.00722301	0.978633	1.00674	-1.03031	0.302863	.
run1	9	22901634	9:22901634:C:T	C	T	N	T	C	C	118542	249279	0.407264	0.406422	0.407666	0.913769	N	ADD	451575	0.994683	0.00486224	0.985249	1.00421	-1.09635	0.272925	.
run1	9	22902231	9:22902231:A:G	A	G	N	G	A	A	105677	220241	0.360868	0.362314	0.360178	0.892292	N	ADD	451575	1.01006	0.00502828	1.00015	1.02006	1.99066	0.0465185	.
run1	9	22902282	9:22902282:T:C	T	C	N	T	C	C	32985.4	69127.1	0.113063	0.113091	0.113049	0.795754	N	ADD	451575	1.00011	0.00807501	0.984404	1.01606	0.0133834	0.989322	.
run1	9	22903541	9:22903541:T:C	T	C	N	T	C	C	33862.7	71421.4	0.116574	0.116099	0.116801	0.99841	N	ADD	451575	0.992392	0.00711916	0.978641	1.00634	-1.07276	0.283378	.
run1	9	22903709	9:22903709:G:A	G	A	N	A	G	G	116847	245695	0.401419	0.400609	0.401806	0.921597	N	ADD	451575	0.994807	0.00485162	0.985393	1.00431	-1.07308	0.283237	.
run1	9	22903852	9:22903852:A:G	A	G	N	G	A	A	129189	269493	0.441435	0.442925	0.440724	0.910124	N	ADD	451575	1.01002	0.00481959	1.00052	1.01961	2.06852	0.0385909	.
run1	9	22903891	9:22903891:A:ATGTGTTTTTTATTTTATTTGTAAAAATTTATGGGTACAAGTGTAATTCTGTTACATGGATAGATTGCAGATTGGTAAGTCTGAGCTTTTAGTATATCCTAACCATCCTACTG	A	ATGTGTTTTTTATTTTATTTGTAAAAATTTATGGGTACAAGTGTAATTCTGTTACATGGATAGATTGCAGATTGGTAAGTCTGAGCTTTTAGTATATCCTAACCATCCTACTG	N	ATGTGTTTTTTATTTTATTTGTAAAAATTTATGGGTACAAGTGTAATTCTGTTACATGGATAGATTGCAGATTGGTAAGTCTGAGCTTTTAGTATATCCTAACCATCCTACTG	A	A	128608	269907	0.44125	0.440935	0.4414	0.466837	N	ADD	451575	0.998065	0.00672763	0.984991	1.01131	-0.287943	0.773391	.
run1	9	22903939	9:22903939:T:C	T	C	N	C	T	T	124406	260599	0.426291	0.426528	0.426179	0.47564	N	ADD	451575	1.00489	0.00669446	0.991789	1.01816	0.728431	0.46635	.
run1	9	22903940	9:22903940:C:T	C	T	N	T	C	C	124406	260599	0.426291	0.426528	0.426179	0.47564	N	ADD	451575	1.00489	0.00669446	0.991789	1.01816	0.728431	0.46635	.
run1	9	22904005	9:22904005:T:C	T	C	N	C	T	T	25606.1	55260.4	0.0895382	0.0877906	0.0903718	0.860736	N	ADD	451575	0.968833	0.00867057	0.952508	0.985438	-3.65175	0.000260455	.
run1	9	22904531	9:22904531:T:A	T	A	N	A	T	T	127834	268970	0.439355	0.438279	0.439869	0.914645	N	ADD	451575	0.992848	0.00481038	0.983531	1.00225	-1.49215	0.135659	.
run1	9	22904931	9:22904931:T:C	T	C	N	C	T	T	130967	273212	0.447521	0.44902	0.446806	0.899949	N	ADD	451575	1.00994	0.00483911	1.00041	1.01956	2.04406	0.0409471	.
run1	9	22905600	9:22905600:A:G	A	G	N	A	G	G	35750.8	75172.7	0.122819	0.122572	0.122936	0.779633	N	ADD	451575	0.996626	0.00787632	0.981359	1.01213	-0.42914	0.667821	.
run1	9	22906349	9:22906349:G:A	G	A	N	G	A	A	50214.1	105645	0.172573	0.172159	0.172771	0.820848	N	ADD	451575	0.993016	0.00666898	0.980121	1.00608	-1.05088	0.293313	.
run1	9	22906729	9:22906729:C:T	C	T	N	T	C	C	113200	235861	0.386493	0.388108	0.385722	0.902579	N	ADD	451575	1.01179	0.00493828	1.00204	1.02163	2.37289	0.0176496	.
run1	9	22907441	9:22907441:G:A	G	A	N	A	G	G	118001	245978	0.40301	0.404566	0.402269	0.893627	N	ADD	451575	1.01112	0.00492429	1.00141	1.02093	2.24652	0.0246706	.
run1	9	22907857	9:22907857:C:T	C	T	N	T	C	C	126201	263421	0.431403	0.432682	0.430793	0.901334	N	ADD	451575	1.00856	0.004853	0.999017	1.0182	1.75735	0.0788589	.
run1	9	22907926	9:22907926:C:G	C	G	N	G	C	C	110863	230987	0.378509	0.380096	0.377752	0.903111	N	ADD	451575	1.01154	0.00495379	1.00177	1.02141	2.31654	0.0205288	.
run1	9	22908443	9:22908443:C:A	C	A	N	C	A	A	52823	111288	0.18171	0.181104	0.181999	0.825696	N	ADD	451575	0.990804	0.00651757	0.978228	1.00354	-1.41747	0.156345	.
run1	9	22908498	9:22908498:T:C	T	C	N	T	C	C	51835.4	109194	0.178298	0.177718	0.178574	0.821914	N	ADD	451575	0.990247	0.00658168	0.977555	1.0031	-1.48916	0.136446	.
run1	9	22909348	9:22909348:T:G	T	G	N	G	T	T	130474	274287	0.448167	0.447333	0.448565	0.898881	N	ADD	451575	0.994625	0.00484173	0.985231	1.00411	-1.1131	0.265666	.
run1	9	22909498	9:22909498:C:T	C	T	N	T	C	C	126723	264593	0.433279	0.434472	0.432711	0.893667	N	ADD	451575	1.00808	0.00487111	0.998505	1.01775	1.65285	0.0983612	.
run1	9	22909814	9:22909814:T:C	T	C	N	C	T	T	138940	290403	0.475384	0.476356	0.47492	0.886543	N	ADD	451575	1.00603	0.00485363	0.996508	1.01565	1.23933	0.215223	.
run1	9	22911123	9:22911123:CTT:C	CTT	C	N	C	CTT	CTT	121643	254259	0.416212	0.417053	0.415811	0.471334	N	ADD	451575	1.01415	0.00674607	1.00083	1.02765	2.08295	0.0372554	.
run1	9	22911500	9:22911500:A:G	A	G	N	G	A	A	113616	238690	0.390086	0.389535	0.390349	0.89727	N	ADD	451575	0.997121	0.00493887	0.987515	1.00682	-0.58383	0.559335	.
run1	9	22911864	9:22911864:C:T	C	T	N	T	C	C	116961	243758	0.399401	0.401003	0.398637	0.887885	N	ADD	451575	1.01133	0.00494712	1.00157	1.02118	2.27657	0.0228121	.
run1	9	22912048	9:22912048:T:C	T	C	N	C	T	T	16406.5	34855.5	0.0567591	0.0562497	0.0570021	0.941195	N	ADD	451575	0.991254	0.0101902	0.971652	1.01125	-0.862095	0.388635	.
run1	9	22912166	9:22912166:G:A	G	A	N	A	G	G	15637.3	32993.4	0.0538456	0.0536127	0.0539567	0.912138	N	ADD	451575	0.98944	0.0106003	0.969095	1.01021	-1.00149	0.316592	.
run1	9	22912231	9:22912231:T:G	T	G	N	G	T	T	122540	257732	0.421052	0.420131	0.421491	0.892788	N	ADD	451575	0.994403	0.00489379	0.984911	1.00399	-1.14687	0.251437	.
run1	9	22912324	9:22912324:G:A	G	A	N	A	G	G	105722	220295	0.360978	0.362468	0.360267	0.83484	N	ADD	451575	1.01059	0.00519717	1.00035	1.02094	2.02741	0.0426207	.
run1	9	22913380	9:22913380:G:T	G	T	N	T	G	G	19445.9	41159.4	0.0671043	0.0666705	0.0673113	0.884973	N	ADD	451575	0.985117	0.0097148	0.966537	1.00405	-1.5435	0.12271	.
run1	9	22913412	9:22913412:G:C	G	C	N	C	G	G	20776.3	43770.7	0.0714688	0.0712317	0.0715819	0.881789	N	ADD	451575	0.992286	0.0094432	0.97409	1.01082	-0.820035	0.412196	.
run1	9	22913604	9:22913604:A:G	A	G	N	G	A	A	129811	270866	0.443644	0.445059	0.442969	0.869823	N	ADD	451575	1.00987	0.00492321	1.00018	1.01967	1.99583	0.0459522	.
run1	9	22913891	9:22913891:G:T	G	T	N	T	G	G	125966	264508	0.432347	0.431876	0.432572	0.93355	N	ADD	451575	0.998645	0.00476936	0.989354	1.00802	-0.28425	0.776219	.
run1	9	22914235	9:22914235:C:T	C	T	N	T	C	C	116456	245019	0.400238	0.399269	0.4007	0.948481	N	ADD	451575	0.995733	0.00478207	0.986444	1.00511	-0.894099	0.371269	.
run1	9	22914592	9:22914592:A:G	A	G	N	G	A	A	123299	259212	0.42353	0.422733	0.42391	0.95295	N	ADD	451575	0.996977	0.0047293	0.987779	1.00626	-0.640098	0.522109	.
run1	9	22914944	9:22914944:G:C	G	C	N	C	G	G	128173	270143	0.44103	0.439444	0.441787	0.950274	N	ADD	451575	0.991361	0.00471666	0.982239	1.00057	-1.83949	0.0658428	.
run1	9	22915597	9:22915597:A:G	A	G	N	G	A	A	25638.9	53853.9	0.0880173	0.0879033	0.0880717	0.92866	N	ADD	451575	0.998871	0.00837669	0.982606	1.01541	-0.134828	0.892748	.
run1	9	22915652	9:22915652:A:G	A	G	N	G	A	A	22741.7	47947.6	0.0782697	0.07797	0.0784126	0.933896	N	ADD	451575	0.99466	0.00881155	0.97763	1.01199	-0.607593	0.543457	.
run1	9	22916259	9:22916259:C:T	C	T	N	T	C	C	126019	265659	0.43368	0.432059	0.434453	0.945491	N	ADD	451575	0.991406	0.00473606	0.982245	1.00065	-1.82252	0.0683755	.
run1	9	22916961	9:22916961:A:G	A	G	N	G	A	A	32521.4	68966.9	0.112371	0.1115	0.112787	0.896823	N	ADD	451575	0.984094	0.00764144	0.969465	0.998944	-2.09828	0.0358807	.
run1	9	22917331	9:22917331:A:G	A	G	N	G	A	A	141677	296258	0.484897	0.485742	0.484494	0.908613	N	ADD	451575	1.00349	0.00478739	0.99412	1.01295	0.72809	0.466559	.
run1	9	22917801	9:22917801:A:G	A	G	N	G	A	A	122404	257319	0.420443	0.419662	0.420815	0.946998	N	ADD	451575	0.997509	0.00474956	0.988266	1.00684	-0.525211	0.599436	.
run1	9	22918450	9:22918450:C:T	C	T	N	T	C	C	15387.9	33161.9	0.0537561	0.0527577	0.0542323	0.926518	N	ADD	451575	0.975332	0.0105717	0.955331	0.995752	-2.36264	0.0181455	.
run1	9	22918937	9:22918937:T:C	T	C	N	C	T	T	15728.2	33325.5	0.0543141	0.0539244	0.0544999	0.864389	N	ADD	451575	0.984734	0.0108542	0.964006	1.00591	-1.41733	0.156386	.
run1	9	22919245	9:22919245:T:C	T	C	N	C	T	T	21215	44784.8	0.0730774	0.0727357	0.0732403	0.944095	N	ADD	451575	0.992441	0.0090418	0.975008	1.01019	-0.839216	0.401348	.
run1	9	22919400	9:22919400:T:C	T	C	N	C	T	T	21099.6	44554.7	0.0726948	0.0723401	0.072864	0.946594	N	ADD	451575	0.992159	0.00905216	0.974711	1.00992	-0.869608	0.384514	.
run1	9	22919588	9:22919588:T:C	T	C	N	C	T	T	139590	293459	0.479488	0.478586	0.479918	0.957278	N	ADD	451575	0.996224	0.00466969	0.987148	1.00538	-0.810055	0.417908	.
run1	9	22919816	9:22919816:T:C	T	C	N	C	T	T	140818	296067	0.483734	0.482794	0.484183	0.955443	N	ADD	451575	0.996061	0.00467205	0.986981	1.00522	-0.844845	0.398197	.
run1	9	22919817	9:22919817:G:C	G	C	N	C	G	G	140827	296107	0.483789	0.482827	0.484247	0.95594	N	ADD	451575	0.995933	0.00467083	0.986857	1.00509	-0.87247	0.382952	.
run1	9	22919891	9:22919891:A:G	A	G	N	G	A	A	141816	298242	0.487248	0.486216	0.48774	0.962983	N	ADD	451575	0.99565	0.00465264	0.986612	1.00477	-0.937035	0.348741	.
run1	9	22920142	9:22920142:G:A	G	A	N	A	G	G	143240	301145	0.492039	0.491099	0.492487	0.994159	N	ADD	451575	0.996273	0.0045781	0.987373	1.00525	-0.815681	0.414683	.
run1	9	22920664	9:22920664:G:A	G	A	N	A	G	G	110360	230452	0.377359	0.378369	0.376877	0.891827	N	ADD	451575	1.00611	0.00498227	0.996331	1.01598	1.22228	0.221602	.
run1	9	22920820	9:22920820:T:C	T	C	N	T	C	C	137880	288189	0.47176	0.472724	0.4713	0.906324	N	ADD	451575	1.00514	0.00480598	0.995712	1.01465	1.06575	0.286538	.
run1	9	22920870	9:22920870:G:C	G	C	N	C	G	G	121662	254415	0.416406	0.417118	0.416066	0.889971	N	ADD	451575	1.00339	0.00490447	0.99379	1.01308	0.689775	0.490336	.
run1	9	22920975	9:22920975:T:C	T	C	N	C	T	T	21951.5	46287.2	0.0755563	0.0752608	0.0756972	0.993756	N	ADD	451575	0.994138	0.00868213	0.977364	1.0112	-0.677137	0.498319	.
run1	9	22921047	9:22921047:T:C	T	C	N	C	T	T	106958	223116	0.36547	0.366708	0.364879	0.890235	N	ADD	451575	1.00737	0.00501726	0.997513	1.01733	1.46365	0.143288	.
run1	9	22921188	9:22921188:T:C	T	C	N	C	T	T	22081.2	46617.2	0.0760653	0.0757055	0.076237	0.980914	N	ADD	451575	0.993599	0.00871484	0.976772	1.01072	-0.736836	0.461222	.
run1	9	22921635	9:22921635:C:T	C	T	N	T	C	C	123754	260066	0.424979	0.424291	0.425307	0.955397	N	ADD	451575	0.997708	0.00472383	0.988513	1.00699	-0.485831	0.627087	.
run1	9	22923778	9:22923778:C:T	C	T	N	T	C	C	132581	277287	0.453821	0.454554	0.453471	0.884482	N	ADD	451575	1.00371	0.00487105	0.994172	1.01334	0.76011	0.447189	.
run1	9	22924050	9:22924050:C:T	C	T	N	T	C	C	35661.2	76134.3	0.123784	0.122265	0.124509	0.998599	N	ADD	451575	0.984344	0.00696843	0.970991	0.99788	-2.26448	0.0235447	.
run1	9	22925037	9:22925037:G:A	G	A	N	A	G	G	116108	244230	0.398979	0.398076	0.399409	0.974079	N	ADD	451575	0.996308	0.00472094	0.987132	1.00557	-0.783487	0.433341	.
run1	9	22925116	9:22925116:A:G	A	G	N	G	A	A	116494	244962	0.400217	0.399401	0.400606	0.972223	N	ADD	451575	0.996805	0.00472294	0.98762	1.00607	-0.677606	0.498022	.
run1	9	22925228	9:22925228:CTGGA:C	CTGGA	C	N	C	CTGGA	CTGGA	115472	242802	0.396694	0.395897	0.397074	0.971895	N	ADD	451575	0.996936	0.00473081	0.987735	1.00622	-0.648724	0.516517	.
run1	9	22925638	9:22925638:A:C	A	C	N	C	A	A	118830	249899	0.408269	0.407409	0.408679	0.997158	N	ADD	451575	0.996821	0.00464748	0.987782	1.00594	-0.685097	0.493283	.
run1	9	22925639	9:22925639:T:C	T	C	N	C	T	T	117889	247940	0.405059	0.404184	0.405477	0.976502	N	ADD	451575	0.99672	0.00470251	0.987576	1.00595	-0.698607	0.484797	.
run1	9	22925946	9:22925946:C:CT	C	CT	N	CT	C	C	19990.1	41820.9	0.0684394	0.0685363	0.0683931	0.628294	N	ADD	451575	0.999807	0.0113907	0.977733	1.02238	-0.0169765	0.986455	.
run1	9	22925957	9:22925957:T:C	T	C	N	C	T	T	125821	263126	0.430656	0.43138	0.430311	0.879253	N	ADD	451575	1.00384	0.00491168	0.994227	1.01355	0.781137	0.434722	.
run1	9	22926042	9:22926042:C:T	C	T	N	T	C	C	19470.3	40356.5	0.0662424	0.0667542	0.0659983	0.709595	N	ADD	451575	1.01463	0.0108657	0.993247	1.03647	1.33636	0.181432	.
run1	9	22926311	9:22926311:CTTTTTTT:C	CTTTTTTT	C	N	C	CTTTTTTT	CTTTTTTT	144668	302752	0.4954	0.495995	0.495116	0.842202	N	ADD	451575	1.00264	0.00497049	0.992921	1.01246	0.530639	0.595669	.
run1	9	22926538	9:22926538:A:T	A	T	N	T	A	A	136675	287027	0.469138	0.46859	0.469399	0.8663	N	ADD	451575	0.998728	0.00491773	0.989148	1.0084	-0.25878	0.795805	.
run1	9	22926547	9:22926547:C:T	C	T	N	T	C	C	129186	271678	0.443851	0.442915	0.444298	0.874772	N	ADD	451575	0.996566	0.0049148	0.987013	1.00621	-0.699843	0.484025	.
run1	9	22926825	9:22926825:T:G	T	G	N	G	T	T	123993	261479	0.426808	0.425109	0.427618	0.906899	N	ADD	451575	0.991724	0.00485417	0.982333	1.0012	-1.71206	0.0868858	.
run1	9	22926940	9:22926940:G:C	G	C	N	C	G	G	22510.7	47354.6	0.0773573	0.0771781	0.0774428	0.946521	N	ADD	451575	0.996751	0.00879687	0.979713	1.01409	-0.369928	0.711436	.
run1	9	22926963	9:22926963:A:T	A	T	N	T	A	A	29396.8	61921.8	0.101111	0.100787	0.101266	0.813515	N	ADD	451575	0.993781	0.00839506	0.977563	1.01027	-0.743155	0.457388	.
run1	9	22927437	9:22927437:GT:G	GT	G	N	GT	G	G	29945.3	62813.2	0.102706	0.102668	0.102724	0.741725	N	ADD	451575	1.00017	0.00874504	0.983176	1.01746	0.0197482	0.984244	.
run1	9	22927733	9:22927733:T:C	T	C	N	T	C	C	29500.2	61860.8	0.101158	0.101142	0.101166	0.772444	N	ADD	451575	1.00056	0.00862776	0.983784	1.01762	0.0649876	0.948184	.
run1	9	22928202	9:22928202:T:G	T	G	N	G	T	T	38788.1	82678.3	0.134492	0.132985	0.135211	0.905405	N	ADD	451575	0.976285	0.00704906	0.96289	0.989867	-3.40475	0.000662239	.
run1	9	22929243	9:22929243:C:T	C	T	N	C	T	T	29668.4	62117.4	0.101629	0.101718	0.101586	0.757913	N	ADD	451575	1.00263	0.00868808	0.985705	1.01985	0.302709	0.762112	.
run1	9	22929725	9:22929725:AGTGTGTGTGT:A	AGTGTGTGTGT	A	N	A	AGTGTGTGTGT	AGTGTGTGTGT	92170.2	195155	0.318136	0.316006	0.319153	0.836807	N	ADD	451575	0.987752	0.00536674	0.977417	0.998197	-2.29622	0.0216634	.
run1	9	22930281	9:22930281:G:T	G	T	N	T	G	G	28297.2	59783.1	0.0975257	0.0970171	0.0977683	0.888128	N	ADD	451575	0.98781	0.00816789	0.972122	1.00375	-1.50164	0.13319	.
run1	9	22931060	9:22931060:TTC:T	TTC	T	N	T	TTC	TTC	21895.7	46672.7	0.0759213	0.0750694	0.0763277	0.973521	N	ADD	451575	0.981289	0.0087498	0.964604	0.998262	-2.15875	0.0308697	.
run1	9	22931572	9:22931572:C:T	C	T	N	T	C	C	78111.3	165367	0.269588	0.267805	0.270438	0.907021	N	ADD	451575	0.989886	0.00541235	0.979441	1.00044	-1.8782	0.0603536	.
run1	9	22931804	9:22931804:T:C	T	C	N	T	C	C	51393.8	108384	0.176911	0.176204	0.177248	0.842488	N	ADD	451575	0.989948	0.00652381	0.977371	1.00269	-1.54863	0.12147	.
run1	9	22932374	9:22932374:C:A	C	A	N	A	C	C	22137.6	47204.1	0.0767776	0.075899	0.0771967	0.97608	N	ADD	451575	0.981006	0.00869401	0.964431	0.997865	-2.20579	0.0273987	.
run1	9	22932645	9:22932645:T:C	T	C	N	C	T	T	83811	177558	0.289397	0.287347	0.290374	0.892441	N	ADD	451575	0.988323	0.00534026	0.978033	0.998722	-2.19943	0.0278477	.
run1	9	22933318	9:22933318:C:T	C	T	N	T	C	C	75418.2	159581	0.260199	0.258572	0.260976	0.906726	N	ADD	451575	0.991518	0.00547253	0.98094	1.00221	-1.55652	0.119584	.
run1	9	22933651	9:22933651:C:T	C	T	N	T	C	C	30751.8	65869.4	0.106982	0.105433	0.107722	0.955495	N	ADD	451575	0.973002	0.00757564	0.958662	0.987557	-3.61279	0.000302925	.
run1	9	22934219	9:22934219:G:A	G	A	N	A	G	G	18053.2	38329.1	0.0624285	0.0618956	0.0626827	0.892399	N	ADD	451575	0.988332	0.0100124	0.969126	1.00792	-1.17226	0.241094	.
run1	9	22934249	9:22934249:T:C	T	C	N	T	C	C	74735	156649	0.256196	0.25623	0.25618	0.851849	N	ADD	451575	0.997324	0.00566264	0.986316	1.00845	-0.473208	0.636065	.
run1	9	22934328	9:22934328:G:A	G	A	N	A	G	G	22342.3	47648.6	0.0774964	0.0766006	0.0779237	0.994714	N	ADD	451575	0.981061	0.00857551	0.964709	0.99769	-2.2297	0.0257672	.
run1	9	22934352	9:22934352:T:C	T	C	N	T	C	C	128937	272521	0.444509	0.442063	0.445676	0.866362	N	ADD	451575	0.985921	0.00493826	0.976424	0.99551	-2.87128	0.00408815	.
run1	9	22934663	9:22934663:A:C	A	C	N	A	C	C	76139.8	159530	0.260942	0.261046	0.260892	0.854313	N	ADD	451575	0.997704	0.00562009	0.986775	1.00875	-0.408971	0.682561	.
run1	9	22935448	9:22935448:G:T	G	T	N	T	G	G	74690.4	158114	0.257769	0.256077	0.258576	0.910459	N	ADD	451575	0.990667	0.00547836	0.980086	1.00136	-1.7117	0.0869516	.
run1	9	22936164	9:22936164:T:C	T	C	N	C	T	T	137953	287724	0.471324	0.472973	0.470538	0.855923	N	ADD	451575	1.00998	0.00494158	1.00024	1.01981	2.00932	0.0445037	.
run1	9	22936217	9:22936217:C:A	C	A	N	A	C	C	16417.2	34209.7	0.056056	0.0562867	0.0559459	0.832575	N	ADD	451575	1.00059	0.0108545	0.97953	1.02211	0.0545124	0.956527	.
run1	9	22936874	9:22936874:A:G	A	G	N	A	G	G	21744.4	45510.2	0.0744666	0.0745507	0.0744265	0.695801	N	ADD	451575	0.998511	0.010424	0.978317	1.01912	-0.142986	0.886301	.
run1	9	22937343	9:22937343:T:C	T	C	N	T	C	C	57961.2	122047	0.199311	0.19872	0.199593	0.82417	N	ADD	451575	0.989344	0.00629517	0.977212	1.00163	-1.7018	0.0887923	.
run1	9	22937975	9:22937975:C:T	C	T	N	T	C	C	89492.2	189182	0.308558	0.306825	0.309384	0.872377	N	ADD	451575	0.990439	0.00529984	0.980204	1.00078	-1.81275	0.0698697	.
run1	9	22939455	9:22939455:T:C	T	C	N	C	T	T	21640.1	45437.3	0.0742704	0.0741931	0.0743073	0.919682	N	ADD	451575	0.998232	0.00908836	0.980608	1.01617	-0.194761	0.84558	.
run1	9	22940079	9:22940079:A:T	A	T	N	A	T	T	117071	246454	0.402508	0.401377	0.403047	0.830305	N	ADD	451575	0.994697	0.00510758	0.984789	1.0047	-1.041	0.297877	.
run1	9	22940263	9:22940263:A:C	A	C	N	C	A	A	67863.1	143370	0.233885	0.232669	0.234464	0.930954	N	ADD	451575	0.987433	0.00559004	0.976673	0.998311	-2.26235	0.0236755	.
run1	9	22940526	9:22940526:T:C	T	C	N	C	T	T	121997	253557	0.415826	0.418267	0.414662	0.867341	N	ADD	451575	1.01491	0.00496829	1.00508	1.02484	2.97912	0.00289074	.
run1	9	22941310	9:22941310:C:G	C	G	N	G	C	C	94019.6	198679	0.324087	0.322347	0.324916	0.917766	N	ADD	451575	0.991343	0.00509992	0.981483	1.0013	-1.70485	0.088223	.
run1	9	22942770	9:22942770:T:C	T	C	N	T	C	C	84092.5	176759	0.288824	0.288312	0.289069	0.88705	N	ADD	451575	0.991996	0.00534513	0.981658	1.00244	-1.50349	0.132712	.
run1	9	22943056	9:22943056:G:T	G	T	N	G	T	T	68920.8	145374	0.237275	0.236296	0.237742	0.887953	N	ADD	451575	0.988343	0.00569453	0.977374	0.999436	-2.05901	0.0394936	.
run1	9	22943509	9:22943509:T:G	T	G	N	G	T	T	105151	221849	0.362066	0.36051	0.362808	0.900243	N	ADD	451575	0.991961	0.00501196	0.982264	1.00175	-1.61044	0.107301	.
run1	9	22944358	9:22944358:G:A	G	A	N	A	G	G	85000.9	179657	0.293039	0.291426	0.293808	0.99198	N	ADD	451575	0.992728	0.00504251	0.982965	1.00259	-1.44735	0.147799	.
run1	9	22944927	9:22944927:G:A	G	A	N	G	A	A	62214.4	131707	0.214717	0.213303	0.215392	0.874175	N	ADD	451575	0.98192	0.00594963	0.970536	0.993437	-3.06672	0.00216421	.
run1	9	22945119	9:22945119:A:G	A	G	N	G	A	A	140285	291444	0.478026	0.480968	0.476623	0.905541	N	ADD	451575	1.01759	0.0048025	1.00806	1.02721	3.63101	0.000282319	.
run1	9	22945351	9:22945351:G:T	G	T	N	T	G	G	15437.5	33242.5	0.0539002	0.0529278	0.0543641	0.864921	N	ADD	451575	0.974617	0.0109283	0.953963	0.995717	-2.3527	0.0186375	.
run1	9	22945413	9:22945413:GT:G	GT	G	N	G	GT	GT	82545.4	174447	0.284551	0.283008	0.285288	0.9172	N	ADD	451575	0.992374	0.0052898	0.982139	1.00272	-1.4471	0.147869	.
run1	9	22947192	9:22947192:T:C	T	C	N	C	T	T	69332.7	146343	0.238804	0.237708	0.239327	0.991173	N	ADD	451575	0.989087	0.00537761	0.978717	0.999567	-2.04055	0.0412956	.
run1	9	22947998	9:22947998:T:C	T	C	N	C	T	T	32779.5	68959.8	0.112649	0.112385	0.112776	0.723132	N	ADD	451575	0.998157	0.00849218	0.981681	1.01491	-0.217255	0.828009	.
run1	9	22948483	9:22948483:G:A	G	A	N	G	A	A	27928.4	58524.3	0.0957235	0.0957529	0.0957095	0.759307	N	ADD	451575	1.00107	0.00891346	0.983735	1.01871	0.120209	0.904317	.
run1	9	22949466	9:22949466:C:T	C	T	N	T	C	C	82604.1	174673	0.284867	0.283209	0.285658	0.926105	N	ADD	451575	0.991275	0.00526312	0.981102	1.00155	-1.66509	0.0958945	.
run1	9	22950879	9:22950879:A:G	A	G	N	G	A	A	14929.3	31532.8	0.0514445	0.0511852	0.0515682	0.773932	N	ADD	451575	0.994214	0.011762	0.971556	1.0174	-0.493392	0.621735	.
run1	9	22951018	9:22951018:T:C	T	C	N	T	C	C	27202.5	56258.4	0.0924109	0.093264	0.0920039	0.760215	N	ADD	451575	1.01676	0.00901646	0.998947	1.03489	1.84313	0.0653107	.
run1	9	22951289	9:22951289:C:A	C	A	N	C	A	A	26848.4	56348.1	0.0921181	0.09205	0.0921506	0.759587	N	ADD	451575	0.99965	0.00906868	0.982039	1.01758	-0.038635	0.969181	.
run1	9	22951523	9:22951523:G:A	G	A	N	A	G	G	19768.3	40864.3	0.0671346	0.0677758	0.0668288	0.924223	N	ADD	451575	1.01165	0.00946302	0.993062	1.03059	1.22427	0.22085	.
run1	9	22952409	9:22952409:A:C	A	C	N	C	A	A	40905.6	86374.8	0.140929	0.140245	0.141256	0.873968	N	ADD	451575	0.987039	0.00702626	0.97354	1.00073	-1.85668	0.0633565	.
run1	9	22952913	9:22952913:T:C	T	C	N	T	C	C	111820	234731	0.383713	0.383374	0.383875	0.553979	N	ADD	451575	0.994501	0.00630369	0.982289	1.00686	-0.874827	0.381668	.
run1	9	22953486	9:22953486:A:G	A	G	N	G	A	A	21204.7	44546.5	0.072802	0.0727004	0.0728505	0.961897	N	ADD	451575	0.999204	0.00896955	0.981791	1.01693	-0.0888	0.929241	.
run1	9	22954376	9:22954376:T:C	T	C	N	T	C	C	16630.3	34627.1	0.056754	0.0570172	0.0566285	0.990138	N	ADD	451575	1.00278	0.00989618	0.983514	1.02242	0.2802	0.779324	.
run1	9	22955600	9:22955600:C:T	C	T	N	C	T	T	36305.6	75716.5	0.124035	0.124474	0.123825	0.818594	N	ADD	451575	1.00855	0.00766011	0.993519	1.0238	1.11114	0.266507	.
run1	9	22955754	9:22955754:CAA:C	CAA	C	N	CAA	C	C	36331.6	75765.2	0.124118	0.124563	0.123905	0.808436	N	ADD	451575	1.00893	0.00770536	0.993812	1.02429	1.15436	0.248353	.
run1	9	22956386	9:22956386:G:T	G	T	N	T	G	G	112419	233542	0.38306	0.38543	0.38193	0.843553	N	ADD	451575	1.01483	0.0051118	1.00471	1.02505	2.87961	0.00398163	.
run1	9	22956438	9:22956438:T:A	T	A	N	A	T	T	117007	243085	0.398706	0.401158	0.397536	0.84531	N	ADD	451575	1.01537	0.00506933	1.00533	1.02551	3.00854	0.0026251	.
run1	9	22956519	9:22956519:T:C	T	C	N	T	C	C	25107.1	52617.3	0.0860592	0.0860799	0.0860493	0.759061	N	ADD	451575	1.00131	0.00934937	0.983124	1.01982	0.139559	0.889008	.
run1	9	22956622	9:22956622:C:G	C	G	N	C	G	G	21839.5	45848.7	0.0749468	0.0748769	0.0749802	0.716383	N	ADD	451575	0.99434	0.0102489	0.974566	1.01452	-0.55379	0.579723	.
run1	9	22957359	9:22957359:A:C	A	C	N	A	C	C	138691	288060	0.472514	0.475503	0.471088	0.823275	N	ADD	451575	1.02078	0.00504597	1.01073	1.03092	4.07578	4.58601e-05	.
run1	9	22957407	9:22957407:A:C	A	C	N	A	C	C	134439	279159	0.45795	0.460926	0.456531	0.82952	N	ADD	451575	1.01943	0.00503419	1.00942	1.02954	3.8228	0.000131943	.
run1	9	22957927	9:22957927:C:G	C	G	N	C	G	G	26364.9	55381.5	0.0905126	0.0903923	0.09057	0.765445	N	ADD	451575	0.998404	0.00910787	0.98074	1.01639	-0.175351	0.860804	.
run1	9	22958106	9:22958106:A:G	A	G	N	A	G	G	30606.1	64101.8	0.104864	0.104933	0.104831	0.735275	N	ADD	451575	0.999761	0.00869624	0.982865	1.01695	-0.0274561	0.978096	.
run1	9	22959207	9:22959207:C:T	C	T	N	C	T	T	26545.4	55740.9	0.0911103	0.091011	0.0911577	0.772095	N	ADD	451575	0.998826	0.00904071	0.981283	1.01668	-0.129985	0.896578	.
run1	9	22959455	9:22959455:T:G	T	G	N	T	G	G	28463.7	59166.7	0.0970274	0.097588	0.0967601	0.769206	N	ADD	451575	1.01051	0.00877823	0.993269	1.02804	1.1906	0.233812	.
run1	9	22959981	9:22959981:G:A	G	A	N	G	A	A	28888.8	60288.8	0.0987406	0.0990455	0.0985952	0.993821	N	ADD	451575	1.00668	0.00767984	0.991641	1.02195	0.866903	0.385995	.
run1	9	22960468	9:22960468:C:G	C	G	N	C	G	G	36734.7	76609	0.125498	0.125945	0.125285	0.794437	N	ADD	451575	1.00906	0.00773145	0.993889	1.02447	1.16708	0.243177	.
run1	9	22961073	9:22961073:C:T	C	T	N	T	C	C	37679.7	79736.6	0.130007	0.129185	0.1304	0.843622	N	ADD	451575	0.983934	0.00740178	0.969763	0.998313	-2.18814	0.0286596	.
run1	9	22961210	9:22961210:GT:G	GT	G	N	GT	G	G	50366.6	104890	0.171906	0.172682	0.171536	0.836362	N	ADD	451575	1.00954	0.00661321	0.996542	1.02271	1.43624	0.150934	.
run1	9	22961293	9:22961293:C:T	C	T	N	T	C	C	87023.5	184094	0.300191	0.298361	0.301064	0.843152	N	ADD	451575	0.988732	0.00543492	0.978256	0.999321	-2.08498	0.0370711	.
run1	9	22961361	9:22961361:G:A	G	A	N	G	A	A	38118.8	79525.5	0.13026	0.130691	0.130054	0.805045	N	ADD	451575	1.00862	0.00756264	0.993777	1.02368	1.13453	0.256572	.
run1	9	22961397	9:22961397:G:A	G	A	N	G	A	A	35170.8	73321.3	0.120126	0.120583	0.119908	0.824527	N	ADD	451575	1.00885	0.00773693	0.993663	1.02426	1.13825	0.255014	.
run1	9	22961577	9:22961577:T:G	T	G	N	G	T	T	93061	197073	0.321246	0.319061	0.322289	0.832684	N	ADD	451575	0.986124	0.00536844	0.975802	0.996554	-2.60291	0.00924355	.
run1	9	22962108	9:22962108:C:T	C	T	N	C	T	T	33417.3	69697.1	0.114172	0.114572	0.113981	0.767548	N	ADD	451575	1.00641	0.00819204	0.990379	1.0227	0.779873	0.435466	.
run1	9	22962118	9:22962118:G:A	G	A	N	G	A	A	31224.5	65096.2	0.10665	0.107053	0.106457	0.782901	N	ADD	451575	1.00641	0.00835833	0.990061	1.02304	0.764925	0.444316	.
run1	9	22962383	9:22962383:C:G	C	G	N	C	G	G	29049.9	60747.1	0.0994264	0.0995977	0.0993446	0.760678	N	ADD	451575	1.00188	0.00875261	0.984841	1.01922	0.214755	0.829959	.
run1	9	22962547	9:22962547:A:G	A	G	N	A	G	G	31945.3	66542	0.109049	0.109525	0.108822	0.749223	N	ADD	451575	1.00897	0.00845655	0.992387	1.02584	1.05632	0.290822	.
run1	9	22962848	9:22962848:G:A	G	A	N	G	A	A	30671.6	63910.9	0.104725	0.105158	0.104519	0.781573	N	ADD	451575	1.00683	0.0084315	0.990329	1.02361	0.807344	0.419468	.
run1	9	22962872	9:22962872:G:T	G	T	N	G	T	T	30474	63540.7	0.104096	0.10448	0.103913	0.779143	N	ADD	451575	1.00612	0.00846712	0.989559	1.02295	0.720377	0.471293	.
run1	9	22962963	9:22962963:G:A	G	A	N	G	A	A	32141.7	66962.5	0.109732	0.110198	0.109509	0.759539	N	ADD	451575	1.0085	0.00837733	0.992076	1.02519	1.01028	0.312359	.
run1	9	22963356	9:22963356:T:C	T	C	N	T	C	C	28436.7	59142.2	0.0969705	0.0974955	0.0967201	0.767622	N	ADD	451575	1.00863	0.00878819	0.991403	1.02615	0.977483	0.32833	.
run1	9	22963773	9:22963773:A:G	A	G	N	A	G	G	26300	54655.8	0.0896371	0.0901697	0.0893831	0.740498	N	ADD	451575	1.00986	0.00926877	0.991682	1.02838	1.05881	0.289688	.
run1	9	22965874	9:22965874:T:A	T	A	N	T	A	A	29909.8	62317.7	0.102118	0.102546	0.101913	0.75646	N	ADD	451575	1.00791	0.00866521	0.990935	1.02517	0.909045	0.363327	.
run1	9	22966185	9:22966185:C:T	C	T	N	C	T	T	52373.1	109241	0.178944	0.179562	0.17865	0.881947	N	ADD	451575	1.00705	0.00633978	0.994618	1.01965	1.10876	0.267533	.
run1	9	22966660	9:22966660:C:T	C	T	N	C	T	T	35342.8	73663	0.120695	0.121173	0.120467	0.806093	N	ADD	451575	1.01035	0.00780864	0.995006	1.02593	1.3188	0.187236	.
run1	9	22967322	9:22967322:T:A	T	A	N	T	A	A	50263.8	104838	0.171735	0.17233	0.17145	0.883397	N	ADD	451575	1.00716	0.00643746	0.994534	1.01995	1.10854	0.26763	.
run1	9	22967726	9:22967726:A:C	A	C	N	A	C	C	45301.1	94452.7	0.15474	0.155315	0.154466	0.994601	N	ADD	451575	1.00693	0.00632572	0.99452	1.01949	1.09133	0.275129	.
run1	9	22967902	9:22967902:A:T	A	T	N	A	T	T	50225.5	104762	0.171607	0.172199	0.171326	0.882266	N	ADD	451575	1.00699	0.00644324	0.994355	1.01979	1.0814	0.279521	.
run1	9	22968113	9:22968113:T:A	T	A	N	T	A	A	31240.4	64854.9	0.1064	0.107108	0.106063	0.798662	N	ADD	451575	1.01225	0.00826584	0.995979	1.02878	1.47249	0.140889	.
run1	9	22968575	9:22968575:G:A	G	A	N	G	A	A	45122.6	94197.5	0.15426	0.154703	0.154049	0.846964	N	ADD	451575	1.00402	0.00686375	0.9906	1.01761	0.584037	0.559195	.
run1	9	22968789	9:22968789:A:C	A	C	N	A	C	C	26716.9	55649.1	0.0911986	0.0915991	0.0910076	0.749136	N	ADD	451575	1.00789	0.0091497	0.989981	1.02613	0.859422	0.390108	.
run1	9	22970356	9:22970356:T:A	T	A	N	T	A	A	26588.5	55405.6	0.0907868	0.091159	0.0906093	0.609395	N	ADD	451575	1.00417	0.0101571	0.984378	1.02436	0.409823	0.681936	.
run1	9	22970357	9:22970357:T:C	T	C	N	T	C	C	26547.8	55317.6	0.0906443	0.0910194	0.0904654	0.609681	N	ADD	451575	1.00425	0.0101619	0.98445	1.02446	0.417718	0.676153	.
run1	9	22970576	9:22970576:G:A	G	A	N	A	G	G	27707	58056.5	0.0949605	0.0949938	0.0949446	0.659838	N	ADD	451575	1.00057	0.00958063	0.98196	1.01954	0.0598006	0.952314	.
run1	9	22971376	9:22971376:A:G	A	G	N	A	G	G	119331	250174	0.409129	0.409127	0.40913	0.812653	N	ADD	451575	0.999286	0.00514882	0.989253	1.00942	-0.138668	0.889713	.
run1	9	22971962	9:22971962:G:C	G	C	N	C	G	G	15693.8	33311.3	0.0542603	0.0538064	0.0544768	0.951136	N	ADD	451575	0.985658	0.0103487	0.965868	1.00585	-1.39587	0.162755	.
run1	9	22972057	9:22972057:C:T	C	T	N	T	C	C	36997.9	78466.7	0.127846	0.126848	0.128323	0.85904	N	ADD	451575	0.983575	0.00738689	0.969437	0.997919	-2.24203	0.0249596	.
run1	9	22972322	9:22972322:T:C	T	C	N	C	T	T	38703.5	81979.8	0.133625	0.132695	0.134068	0.856357	N	ADD	451575	0.985034	0.00725936	0.971118	0.999149	-2.07722	0.0377813	.
run1	9	22972837	9:22972837:C:A	C	A	N	A	C	C	24576.4	51784.7	0.0845498	0.0842604	0.0846878	0.995006	N	ADD	451575	0.994465	0.00822412	0.978564	1.01062	-0.674874	0.499756	.
run1	9	22972915	9:22972915:C:T	C	T	N	T	C	C	24293.4	51174.2	0.0835604	0.0832902	0.0836894	0.978853	N	ADD	451575	0.9947	0.00833554	0.978582	1.01108	-0.637473	0.523817	.
run1	9	22972985	9:22972985:A:T	A	T	N	T	A	A	24520.9	51654.7	0.0843443	0.0840701	0.0844751	0.971215	N	ADD	451575	0.994792	0.0083329	0.978677	1.01117	-0.626621	0.530908	.
run1	9	22973407	9:22973407:G:A	G	A	N	A	G	G	15228.6	32342	0.0526719	0.0522114	0.0528915	0.972925	N	ADD	451575	0.985452	0.0103776	0.965611	1.0057	-1.41212	0.157914	.
run1	9	22976223	9:22976223:T:G	T	G	N	T	G	G	107610	225834	0.369201	0.368943	0.369325	0.989987	N	ADD	451575	0.997786	0.00475313	0.988534	1.00713	-0.466241	0.641043	.
run1	9	22977496	9:22977496:A:C	A	C	N	A	C	C	130790	274731	0.449007	0.448416	0.449289	0.935741	N	ADD	451575	0.995731	0.00474199	0.986519	1.00503	-0.902283	0.366907	.
run1	9	22977654	9:22977654:G:C	G	C	N	G	C	C	134025	281788	0.460402	0.459505	0.46083	0.937713	N	ADD	451575	0.993279	0.00472744	0.984118	1.00253	-1.42645	0.153737	.
run1	9	22978125	9:22978125:C:T	C	T	N	T	C	C	90362.6	189765	0.310167	0.309809	0.310339	0.92863	N	ADD	451575	0.99805	0.0051197	0.988085	1.00812	-0.381296	0.702984	.
run1	9	22978299	9:22978299:T:G	T	G	N	G	T	T	125202	262831	0.429643	0.429255	0.429829	0.891663	N	ADD	451575	0.997166	0.00488158	0.987671	1.00675	-0.581331	0.561017	.
run1	9	22980444	9:22980444:G:A	G	A	N	A	G	G	57423	120061	0.196516	0.196875	0.196345	0.899376	N	ADD	451575	1.00621	0.00605664	0.99434	1.01823	1.02275	0.306426	.
run1	9	22980488	9:22980488:A:G	A	G	N	A	G	G	86919.9	182804	0.298648	0.298006	0.298954	0.891944	N	ADD	451575	0.991799	0.00528566	0.981577	1.00213	-1.55798	0.119238	.
run1	9	22980493	9:22980493:T:C	T	C	N	C	T	T	27284.3	57476	0.0938496	0.0935445	0.0939952	0.932398	N	ADD	451575	0.991111	0.00810849	0.975484	1.00699	-1.10121	0.270807	.
run1	9	22980738	9:22980738:A:C	A	C	N	A	C	C	86542.2	182037	0.297381	0.296711	0.2977	0.883558	N	ADD	451575	0.991641	0.00531841	0.981358	1.00203	-1.57837	0.114481	.
run1	9	22980754	9:22980754:TA:TAA	T	TA	N	TA	T	T	92128.4	194180	0.317011	0.315863	0.317559	0.846201	N	ADD	451575	0.988525	0.00533983	0.978233	0.998925	-2.16142	0.0306628	.
run1	9	22980754	9:22980754:TA:T	TA	T	N	T	TA	TA	100006	208865	0.341993	0.342872	0.341574	0.916751	N	ADD	451575	1.00757	0.00502391	0.997699	1.01754	1.50151	0.133224	.
run1	9	22980783	9:22980783:CA:C	CA	C	N	C	CA	CA	38147.7	80237.1	0.13108	0.13079	0.131218	0.579335	N	ADD	451575	0.98943	0.00888669	0.972346	1.00681	-1.19576	0.23179	.
run1	9	22981298	9:22981298:A:G	A	G	N	G	A	A	145467	304799	0.498551	0.498735	0.498463	0.940874	N	ADD	451575	1.00269	0.00470525	0.99349	1.01198	0.571813	0.567449	.
run1	9	22982002	9:22982002:C:T	C	T	N	C	T	T	112081	235081	0.38439	0.38427	0.384447	0.995481	N	ADD	451575	0.999958	0.00470263	0.990784	1.00922	-0.00893942	0.992867	.
run1	9	22982894	9:22982894:C:A	C	A	N	C	A	A	120888	253514	0.414551	0.414465	0.414592	0.932795	N	ADD	451575	0.998166	0.00479633	0.988827	1.00759	-0.382683	0.701955	.
run1	9	22983369	9:22983369:G:A	G	A	N	A	G	G	104114	217427	0.356021	0.356956	0.355576	0.976308	N	ADD	451575	1.00883	0.0048228	0.999338	1.01841	1.82263	0.0683591	.
run1	9	22983379	9:22983379:G:T	G	T	N	T	G	G	142830	299441	0.489698	0.489694	0.4897	0.951367	N	ADD	451575	1.00169	0.00467945	0.992544	1.01092	0.360536	0.718446	.
run1	9	22983472	9:22983472:G:A	G	A	N	A	G	G	37667.5	79851.2	0.130121	0.129144	0.130587	0.948934	N	ADD	451575	0.985158	0.0069737	0.971784	0.998716	-2.14427	0.0320111	.
run1	9	22983864	9:22983864:C:T	C	T	N	T	C	C	101206	211326	0.346047	0.346986	0.345599	0.999242	N	ADD	451575	1.00753	0.00479914	0.998101	1.01705	1.56379	0.117866	.
run1	9	22984278	9:22984278:A:T	A	T	N	T	A	A	49531.4	104168	0.170181	0.169819	0.170354	0.902653	N	ADD	451575	0.992591	0.00640082	0.980216	1.00512	-1.16189	0.245281	.
run1	9	22984835	9:22984835:C:T	C	T	N	T	C	C	47632.3	99623.5	0.163047	0.163308	0.162922	0.98015	N	ADD	451575	1.00547	0.00624417	0.993244	1.01786	0.874321	0.381944	.
run1	9	22985180	9:22985180:T:G	T	G	N	G	T	T	104172	219337	0.358201	0.357156	0.3587	0.955072	N	ADD	451575	0.993599	0.00487314	0.984154	1.00313	-1.31771	0.1876	.
run1	9	22985604	9:22985604:C:T	C	T	N	C	T	T	117317	247018	0.403405	0.402223	0.403969	0.998791	N	ADD	451575	0.989599	0.00466325	0.980596	0.998686	-2.24202	0.0249602	.
run1	9	22985856	9:22985856:C:T	C	T	N	T	C	C	63826.8	133933	0.218966	0.218831	0.219031	0.988244	N	ADD	451575	1.00046	0.00555872	0.989616	1.01142	0.0821351	0.934539	.
run1	9	22985934	9:22985934:A:T	A	T	N	T	A	A	109610	228681	0.374568	0.375798	0.373981	0.977965	N	ADD	451575	1.01012	0.00476502	1.00073	1.0196	2.11375	0.0345367	.
run1	9	22986049	9:22986049:C:T	C	T	N	T	C	C	64588.4	135522	0.22157	0.221442	0.221631	1.00049	N	ADD	451575	1.00051	0.00550109	0.989777	1.01135	0.0919746	0.926718	.
run1	9	22986069	9:22986069:A:G	A	G	N	G	A	A	39198	83023.1	0.135328	0.134391	0.135775	0.942095	N	ADD	451575	0.986173	0.00688355	0.972957	0.999568	-2.02276	0.043098	.
run1	9	22986170	9:22986170:A:G	A	G	N	G	A	A	51314.4	107978	0.176374	0.175932	0.176585	0.904286	N	ADD	451575	0.991524	0.00630538	0.979346	1.00385	-1.34991	0.177045	.
run1	9	22986320	9:22986320:C:G	C	G	N	G	C	C	65329.3	137253	0.224307	0.223982	0.224462	0.981445	N	ADD	451575	0.998831	0.0055303	0.988063	1.00972	-0.211535	0.83247	.
run1	9	22987003	9:22987003:T:C	T	C	N	C	T	T	53114.3	111181	0.181914	0.182103	0.181824	0.996599	N	ADD	451575	1.00491	0.00593034	0.993298	1.01666	0.825957	0.408829	.
run1	9	22987088	9:22987088:G:A	G	A	N	A	G	G	52866.1	112126	0.182685	0.181252	0.183369	0.955953	N	ADD	451575	0.984305	0.00605078	0.972701	0.996048	-2.61438	0.00893898	.
run1	9	22987182	9:22987182:G:A	G	A	N	A	G	G	115684	241293	0.395258	0.396624	0.394606	0.950191	N	ADD	451575	1.00983	0.00478542	1.00041	1.01935	2.04463	0.0408917	.
run1	9	22987381	9:22987381:G:C	G	C	N	C	G	G	62398.1	132050	0.2153	0.213932	0.215952	0.946675	N	ADD	451575	0.985537	0.00571402	0.974561	0.996636	-2.54967	0.0107824	.
run1	9	22988063	9:22988063:G:A	G	A	N	G	A	A	71611	150362	0.245776	0.245519	0.245899	0.897083	N	ADD	451575	0.99399	0.00560734	0.983125	1.00497	-1.07511	0.282326	.
run1	9	22988151	9:22988151:T:A	T	A	N	A	T	T	28610.3	60071.5	0.0981916	0.0980907	0.0982398	0.661216	N	ADD	451575	1.00544	0.00943894	0.987006	1.02421	0.574264	0.565789	.
run1	9	22988613	9:22988613:T:C	T	C	N	C	T	T	33193.4	69686.7	0.113913	0.113804	0.113964	0.733007	N	ADD	451575	1.00361	0.0083971	0.987228	1.02026	0.429174	0.667796	.
run1	9	22988627	9:22988627:T:TAA	T	TAA	N	T	TAA	TAA	140970	295571	0.483354	0.483318	0.483372	0.914741	N	ADD	451575	0.998278	0.00477416	0.988981	1.00766	-0.360942	0.718143	.
run1	9	22988809	9:22988809:G:C	G	C	N	C	G	G	47356.3	99024.4	0.162078	0.162361	0.161943	0.904655	N	ADD	451575	1.00583	0.00651323	0.993075	1.01876	0.893029	0.371842	.
run1	9	22988872	9:22988872:C:CTA	C	CTA	N	CTA	C	C	40432.7	85524.7	0.139465	0.138624	0.139865	0.931594	N	ADD	451575	0.987829	0.00683315	0.974687	1.00115	-1.79213	0.0731129	.
run1	9	22990144	9:22990144:C:T	C	T	N	C	T	T	111412	234819	0.383359	0.381977	0.384019	0.890117	N	ADD	451575	0.987025	0.00498798	0.977423	0.996722	-2.61821	0.00883916	.
run1	9	22990235	9:22990235:G:A	G	A	N	A	G	G	101936	212758	0.348441	0.349489	0.347941	0.91106	N	ADD	451575	1.00893	0.00501621	0.999054	1.01889	1.77137	0.0764994	.
run1	9	22990261	9:22990261:TA:T	TA	T	N	T	TA	TA	45414.7	95815.7	0.156375	0.155705	0.156695	0.949598	N	ADD	451575	0.991997	0.00645334	0.979529	1.00462	-1.24505	0.213115	.
run1	9	22990408	9:22990408:A:G	A	G	N	G	A	A	36856.7	78144.4	0.127333	0.126363	0.127796	0.989029	N	ADD	451575	0.986314	0.00689414	0.973076	0.999732	-1.9989	0.045619	.
run1	9	22990586	9:22990586:C:T	C	T	N	T	C	C	35598.2	75301.9	0.122793	0.122049	0.123147	0.969854	N	ADD	451575	0.988232	0.00706915	0.974634	1.00202	-1.67458	0.0940164	.
run1	9	22991303	9:22991303:T:C	T	C	N	C	T	T	110378	231472	0.378508	0.378432	0.378545	0.863393	N	ADD	451575	0.999804	0.00506412	0.98993	1.00978	-0.0386955	0.969133	.
run1	9	22991667	9:22991667:C:T	C	T	N	T	C	C	22042.6	46319.2	0.0756926	0.0755731	0.0757496	0.797346	N	ADD	451575	0.992398	0.009663	0.97378	1.01137	-0.789683	0.429713	.
run1	9	22991724	9:22991724:C:<CN0>	C	<CN0>	N	<CN0>	C	C	15151.9	32139.6	0.0523629	0.0519485	0.0525605	0.949672	N	ADD	451575	0.986196	0.0105323	0.966046	1.00677	-1.3198	0.186903	.
run1	9	22991809	9:22991809:T:C	T	C	N	T	C	C	35503.7	73939.2	0.121179	0.121725	0.120919	0.56361	N	ADD	451575	1.01148	0.00930055	0.993208	1.03009	1.22719	0.21975	.
run1	9	22992378	9:22992378:A:C	A	C	N	C	A	A	15390.8	32595.5	0.0531322	0.0527676	0.053306	0.936843	N	ADD	451575	0.987719	0.0105282	0.967547	1.00831	-1.17366	0.24053	.
run1	9	22992821	9:22992821:T:TATATAC	T	TATATAC	N	TATATAC	T	T	96794.5	202505	0.331396	0.331861	0.331174	0.566244	N	ADD	451575	1.00413	0.0064399	0.991537	1.01689	0.640201	0.522042	.
run1	9	22994050	9:22994050:T:A	T	A	N	A	T	T	16269.2	34049.1	0.0557142	0.055779	0.0556833	0.778565	N	ADD	451575	1.00223	0.0112657	0.980342	1.02461	0.197689	0.843288	.
run1	9	22995974	9:22995974:T:TA	T	TA	N	TA	T	T	116817	244883	0.400488	0.400509	0.400478	0.617216	N	ADD	451575	0.998894	0.00592752	0.987356	1.01057	-0.186659	0.851928	.
run1	9	22996128	9:22996128:C:T	C	T	N	T	C	C	87747.8	183995	0.300884	0.300844	0.300902	0.658054	N	ADD	451575	0.998303	0.00613608	0.986369	1.01038	-0.27673	0.781988	.
run1	9	22996979	9:22996979:T:A	T	A	N	A	T	T	27044.6	56717.3	0.0927442	0.0927227	0.0927545	0.949034	N	ADD	451575	0.998746	0.00807274	0.983068	1.01467	-0.155394	0.876511	.
run1	9	22998086	9:22998086:T:C	T	C	N	C	T	T	24495.4	51451	0.0840905	0.0839826	0.084142	0.929723	N	ADD	451575	0.996991	0.00852992	0.980462	1.0138	-0.353272	0.723885	.
run1	9	22998209	9:22998209:C:T	C	T	N	T	C	C	27500.1	57710.3	0.094348	0.0942842	0.0943784	0.983709	N	ADD	451575	0.998536	0.0078696	0.983253	1.01406	-0.186124	0.852347	.
run1	9	22998670	9:22998670:T:G	T	G	N	G	T	T	14944.3	31698.3	0.0516443	0.0512365	0.0518389	0.929542	N	ADD	451575	0.985306	0.0107161	0.964827	1.00622	-1.38139	0.167159	.
run2	9	21000495	9:21000495:G:T	G	T	N	T	G	G	72319.4	150968	0.247232	0.247948	0.24689	1.00049	N	ADD	451575	1.0068	0.00529149	0.996411	1.01729	1.28048	0.200377	.
run2	9	21000737	9:21000737:A:G	A	G	N	A	G	G	83441.1	173850	0.284882	0.286079	0.284312	0.971932	N	ADD	451575	1.00855	0.00513157	0.998459	1.01875	1.65949	0.0970178	.
run2	9	21002225	9:21002225:A:C	A	C	N	C	A	A	85558.8	177815	0.291617	0.293339	0.290795	0.986504	N	ADD	451575	1.01243	0.00505627	1.00244	1.02251	2.44231	0.0145937	.
run2	9	21002457	9:21002457:C:T	C	T	N	T	C	C	85137.2	176935	0.290175	0.291894	0.289356	0.98716	N	ADD	451575	1.01226	0.00506189	1.00227	1.02236	2.40794	0.0160426	.
run2	9	21002634	9:21002634:A:G	A	G	N	G	A	A	85681.8	178109	0.292079	0.293761	0.291276	0.98714	N	ADD	451575	1.01198	0.00505242	1.002	1.02205	2.35613	0.0184665	.
run2	9	21003372	9:21003372:G:A	G	A	N	A	G	G	40123.7	85330.6	0.138908	0.137564	0.139548	0.925266	N	ADD	451575	0.988593	0.00688254	0.975347	1.00202	-1.6669	0.0955353	.
run2	9	21003783	9:21003783:C:T	C	T	N	T	C	C	75450.9	157252	0.257657	0.258684	0.257166	0.989615	N	ADD	451575	1.009	0.00524703	0.998678	1.01943	1.70778	0.0876777	.
run2	9	21004244	9:21004244:G:A	G	A	N	A	G	G	49197.6	103567	0.169146	0.168674	0.169371	0.961161	N	ADD	451575	0.995328	0.00622222	0.983263	1.00754	-0.752681	0.451642	.
run2	9	21004768	9:21004768:C:G	C	G	N	G	C	C	84689.3	176166	0.288828	0.290358	0.288099	0.987387	N	ADD	451575	1.01087	0.00506898	1.00087	1.02096	2.13208	0.0330002	.
run2	9	21005305	9:21005305:G:C	G	C	N	C	G	G	85548.8	177856	0.291651	0.293305	0.290862	0.984866	N	ADD	451575	1.01167	0.00506054	1.00169	1.02176	2.29312	0.0218414	.
run2	9	21005397	9:21005397:A:C	A	C	N	C	A	A	85533.3	177825	0.291599	0.293252	0.290811	0.984753	N	ADD	451575	1.01165	0.00506111	1.00167	1.02174	2.28881	0.0220904	.
run2	9	21005422	9:21005422:G:A	G	A	N	A	G	G	49310.9	103798	0.169528	0.169063	0.16975	0.959862	N	ADD	451575	0.995507	0.00622065	0.983443	1.00772	-0.723905	0.469124	.
run2	9	21005475	9:21005475:T:C	T	C	N	C	T	T	20031.1	41593.5	0.0682329	0.0686767	0.0680212	0.965876	N	ADD	451575	1.01325	0.00920216	0.995135	1.03169	1.43001	0.152714	.
run2	9	21005744	9:21005744:C:T	C	T	N	T	C	C	85358.5	177430	0.290969	0.292652	0.290166	0.983958	N	ADD	451575	1.01205	0.0050663	1.00205	1.02215	2.36434	0.0180623	.
run2	9	21006021	9:21006021:C:T	C	T	N	T	C	C	84858.7	176363	0.289234	0.290939	0.28842	0.980492	N	ADD	451575	1.01253	0.00508392	1.00249	1.02267	2.45001	0.014285	.
run2	9	21006600	9:21006600:C:A	C	A	N	A	C	C	85093.3	176824	0.290004	0.291743	0.289174	0.981008	N	ADD	451575	1.01249	0.0050785	1.00247	1.02262	2.44477	0.0144946	.
run2	9	21006934	9:21006934:A:G	A	G	N	G	A	A	76102.5	158437	0.25969	0.260918	0.259104	0.983235	N	ADD	451575	1.01061	0.00524978	1.00026	1.02106	2.00946	0.044488	.
run2	9	21007935	9:21007935:A:G	A	G	N	A	G	G	88355.5	183660	0.301185	0.302928	0.300354	0.950289	N	ADD	451575	1.01227	0.00510444	1.00219	1.02245	2.38936	0.0168776	.
run2	9	21008377	9:21008377:T:C	T	C	N	T	C	C	138880	290165	0.475054	0.476151	0.47453	0.943844	N	ADD	451575	1.00701	0.00470726	0.997764	1.01635	1.48444	0.137691	.
run2	9	21008416	9:21008416:A:G	A	G	N	G	A	A	46271.7	97560.5	0.159256	0.158643	0.159549	0.900463	N	ADD	451575	0.988937	0.00658538	0.976254	1.00178	-1.68933	0.0911554	.
run2	9	21008725	9:21008725:A:G	A	G	N	A	G	G	139352	291130	0.476645	0.477771	0.476108	0.942362	N	ADD	451575	1.00728	0.00471025	0.998019	1.01662	1.53906	0.12379	.
run2	9	21009191	9:21009191:G:A	G	A	N	A	G	G	81891.5	173527	0.282808	0.280766	0.283782	0.962975	N	ADD	451575	0.985412	0.00517293	0.975472	0.995454	-2.84085	0.00449934	.
run2	9	21010464	9:21010464:C:G	C	G	N	G	C	C	75350.3	156988	0.257253	0.258339	0.256735	0.893887	N	ADD	451575	1.00829	0.00552027	0.997437	1.01926	1.49515	0.134875	.
run2	9	21010468	9:21010468:C:A	C	A	N	A	C	C	74093.6	154670	0.253295	0.254031	0.252944	0.930141	N	ADD	451575	1.00525	0.00544014	0.994584	1.01602	0.961765	0.336168	.
run2	9	21010623	9:21010623:G:A	G	A	N	A	G	G	50550	106568	0.173966	0.173311	0.174279	0.955768	N	ADD	451575	0.994326	0.00617141	0.982371	1.00643	-0.922047	0.356504	.
run2	9	21011287	9:21011287:T:C	T	C	N	C	T	T	126709	264965	0.433675	0.434421	0.433319	0.959311	N	ADD	451575	1.00634	0.0047042	0.997104	1.01566	1.34336	0.179154	.
run2	9	21011833	9:21011833:G:C	G	C	N	C	G	G	75909.6	157862	0.25884	0.260257	0.258165	0.978013	N	ADD	451575	1.01239	0.00526736	1.00199	1.0229	2.33763	0.0194066	.
run2	9	21012170	9:21012170:G:A	G	A	N	G	A	A	139405	291290	0.476881	0.477953	0.47637	0.946833	N	ADD	451575	1.00701	0.00469914	0.997779	1.01633	1.48679	0.13707	.
run2	9	21012447	9:21012447:C:A	C	A	N	A	C	C	46162.6	97283.3	0.158828	0.158269	0.159095	0.898313	N	ADD	451575	0.989134	0.00660028	0.976421	1.00201	-1.65527	0.0978707	.
run2	9	21012745	9:21012745:G:A	G	A	N	G	A	A	139323	291118	0.4766	0.47767	0.476089	0.946995	N	ADD	451575	1.00703	0.00469882	0.9978	1.01635	1.49121	0.135905	.
run2	9	21012787	9:21012787:C:T	C	T	N	T	C	C	50465.4	106400	0.173687	0.173021	0.174005	0.958287	N	ADD	451575	0.993898	0.00616784	0.981955	1.00599	-0.992348	0.321028	.
run2	9	21012935	9:21012935:G:A	G	A	N	A	G	G	70741.8	147383	0.241516	0.242539	0.241027	0.965884	N	ADD	451575	1.00746	0.00542268	0.996805	1.01822	1.36978	0.170757	.
run2	9	21013478	9:21013478:C:G	C	G	N	G	C	C	49896.5	105111	0.17163	0.17107	0.171897	0.95564	N	ADD	451575	0.994898	0.0062048	0.982873	1.00707	-0.824295	0.409772	.
run2	9	21014003	9:21014003:G:A	G	A	N	A	G	G	35441.9	75604.6	0.122955	0.121513	0.123642	0.877636	N	ADD	451575	0.983571	0.00744692	0.969319	0.998032	-2.22446	0.0261177	.
run2	9	21014176	9:21014176:A:G	A	G	N	G	A	A	30018.4	64291.8	0.104424	0.102918	0.105142	0.903636	N	ADD	451575	0.98101	0.00788628	0.965964	0.996291	-2.43111	0.0150527	.
run2	9	21014482	9:21014482:C:G	C	G	N	G	C	C	126718	264984	0.433707	0.434455	0.43335	0.959482	N	ADD	451575	1.00635	0.00470374	0.997116	1.01567	1.34591	0.178332	.
run2	9	21014628	9:21014628:T:C	T	C	N	C	T	T	82616	174962	0.285199	0.28325	0.286129	0.962635	N	ADD	451575	0.985792	0.00516033	0.975872	0.995813	-2.77309	0.00555268	.
run2	9	21015651	9:21015651:T:G	T	G	N	G	T	T	120494	252384	0.412863	0.413113	0.412744	0.980706	N	ADD	451575	1.00149	0.0046839	0.992342	1.01073	0.318693	0.749959	.
run2	9	21016646	9:21016646:TG:T	TG	T	N	T	TG	TG	29410.6	62997.5	0.102318	0.100834	0.103025	0.86978	N	ADD	451575	0.980266	0.00811249	0.964803	0.995977	-2.45684	0.0140163	.
run2	9	21016727	9:21016727:GT:G	GT	G	N	G	GT	GT	119460	250183	0.409282	0.40957	0.409145	0.96876	N	ADD	451575	1.00189	0.00471888	0.99267	1.0112	0.400957	0.688452	.
run2	9	21016781	9:21016781:C:CT	C	CT	N	C	CT	CT	101672	214439	0.350009	0.348582	0.35069	0.896486	N	ADD	451575	0.987848	0.00505998	0.978099	0.997693	-2.41637	0.0156763	.
run2	9	21016929	9:21016929:C:G	C	G	N	C	G	G	96605	204033	0.332877	0.331211	0.333671	0.94198	N	ADD	451575	0.987224	0.00499609	0.977605	0.996939	-2.5736	0.0100646	.
run2	9	21017240	9:21017240:A:G	A	G	N	G	A	A	82191.5	174090	0.283764	0.281794	0.284704	0.963606	N	ADD	451575	0.985652	0.00516552	0.975724	0.995682	-2.79768	0.00514711	.
run2	9	21017418	9:21017418:TTATAA:T	TTATAA	T	N	T	TTATAA	TTATAA	75403.8	156800	0.257105	0.258523	0.256428	0.968294	N	ADD	451575	1.0126	0.00530528	1.00213	1.02319	2.36037	0.0182568	.
run2	9	21017637	9:21017637:C:T	C	T	N	T	C	C	49432.7	104126	0.170026	0.16948	0.170287	0.950615	N	ADD	451575	0.994859	0.00624463	0.982757	1.00711	-0.825445	0.409119	.
run2	9	21017644	9:21017644:A:C	A	C	N	C	A	A	126592	264684	0.433235	0.434022	0.43286	0.960092	N	ADD	451575	1.00668	0.00470284	0.997448	1.01601	1.41651	0.156625	.
run2	9	21017743	9:21017743:C:T	C	T	N	C	T	T	82620.7	172106	0.282043	0.283266	0.28146	0.933534	N	ADD	451575	1.00678	0.00524852	0.996473	1.01719	1.28671	0.198197	.
run2	9	21017828	9:21017828:G:A	G	A	N	A	G	G	35086.9	74900	0.121781	0.120296	0.12249	0.878842	N	ADD	451575	0.982986	0.00747344	0.968693	0.99749	-2.29618	0.0216655	.
run2	9	21017884	9:21017884:T:C	T	C	N	C	T	T	82427.5	174610	0.284601	0.282603	0.285553	0.963755	N	ADD	451575	0.985543	0.00516062	0.975625	0.995562	-2.82187	0.00477441	.
run2	9	21018471	9:21018471:A:C	A	C	N	C	A	A	120547	252500	0.413052	0.413298	0.412934	0.980318	N	ADD	451575	1.0015	0.00468447	0.992352	1.01074	0.321011	0.748202	.
run2	9	21018550	9:21018550:G:C	G	C	N	G	C	C	96670.4	204169	0.3331	0.331435	0.333894	0.943102	N	ADD	451575	0.987237	0.00499227	0.977624	0.996944	-2.5731	0.0100791	.
run2	9	21018550	9:21018550:G:T	G	T	N	T	G	G	82124.7	173954	0.283539	0.281565	0.284481	0.957302	N	ADD	451575	0.985526	0.00518364	0.975564	0.99559	-2.8126	0.00491426	.
run2	9	21018574	9:21018574:C:T	C	T	N	T	C	C	76141.3	158328	0.259612	0.261051	0.258926	0.975872	N	ADD	451575	1.01257	0.00526792	1.00217	1.02308	2.37196	0.017694	.
run2	9	21018811	9:21018811:C:A	C	A	N	A	C	C	82267	174261	0.284037	0.282053	0.284983	0.959319	N	ADD	451575	0.985496	0.00517546	0.97555	0.995543	-2.82297	0.00475803	.
run2	9	21019123	9:21019123:C:T	C	T	N	C	T	T	82390.4	171608	0.281236	0.282476	0.280645	0.934006	N	ADD	451575	1.00724	0.00525154	0.996922	1.01766	1.37301	0.16975	.
run2	9	21019378	9:21019378:T:A	T	A	N	A	T	T	120249	251830	0.411979	0.412274	0.411838	0.9779	N	ADD	451575	1.00172	0.00469217	0.992549	1.01097	0.366022	0.714349	.
run2	9	21019650	9:21019650:T:G	T	G	N	T	G	G	95057	200818	0.327603	0.325904	0.328414	0.96829	N	ADD	451575	0.987173	0.00494764	0.977647	0.996793	-2.60926	0.00907389	.
run2	9	21019817	9:21019817:C:T	C	T	N	C	T	T	95133.4	201015	0.327906	0.326166	0.328736	0.968951	N	ADD	451575	0.986963	0.00494492	0.977443	0.996575	-2.65383	0.00795828	.
run2	9	21019868	9:21019868:ATTAT:A	ATTAT	A	N	ATTAT	A	A	96834.9	204577	0.333734	0.331999	0.334561	0.944061	N	ADD	451575	0.986731	0.00498761	0.977132	0.996424	-2.67814	0.00740323	.
run2	9	21019895	9:21019895:C:T	C	T	N	T	C	C	19242.6	39973.2	0.0655659	0.0659735	0.0653715	0.955616	N	ADD	451575	1.01374	0.00942437	0.995183	1.03264	1.4476	0.147728	.
run2	9	21020095	9:21020095:T:A	T	A	N	T	A	A	95102.5	200950	0.3278	0.32606	0.32863	0.968486	N	ADD	451575	0.986964	0.00494651	0.977441	0.996579	-2.65278	0.00798327	.
run2	9	21020114	9:21020114:T:A	T	A	N	A	T	T	82551	174904	0.285063	0.283027	0.286034	0.966971	N	ADD	451575	0.985359	0.00514954	0.975464	0.995355	-2.86415	0.00418128	.
run2	9	21020168	9:21020168:G:A	G	A	N	A	G	G	76138.9	158336	0.259619	0.261043	0.258939	0.978031	N	ADD	451575	1.01246	0.00526213	1.00207	1.02296	2.35312	0.0186167	.
run2	9	21020232	9:21020232:GAC:G	GAC	G	N	G	GAC	GAC	82446.7	174685	0.284706	0.282669	0.285677	0.959499	N	ADD	451575	0.985308	0.00517137	0.975371	0.995345	-2.86214	0.00420785	.
run2	9	21020502	9:21020502:C:G	C	G	N	C	G	G	95103.8	200953	0.327804	0.326064	0.328634	0.968488	N	ADD	451575	0.986964	0.00494649	0.977441	0.996579	-2.65281	0.00798239	.
run2	9	21020711	9:21020711:G:A	G	A	N	G	A	A	96092.4	203000	0.331166	0.329454	0.331982	0.959837	N	ADD	451575	0.987037	0.00495575	0.977496	0.996671	-2.63288	0.00846653	.
run2	9	21021246	9:21021246:T:C	T	C	N	C	T	T	81674.2	173018	0.282005	0.280021	0.282951	0.960288	N	ADD	451575	0.98562	0.00518433	0.975656	0.995686	-2.79392	0.00520733	.
run2	9	21021280	9:21021280:T:C	T	C	N	T	C	C	95978.4	202731	0.330741	0.329063	0.331542	0.959113	N	ADD	451575	0.987346	0.00495914	0.977796	0.996989	-2.56798	0.0102294	.
run2	9	21021385	9:21021385:A:G	A	G	N	G	A	A	82535.2	174836	0.284971	0.282973	0.285924	0.969627	N	ADD	451575	0.985648	0.00514277	0.975763	0.995634	-2.81087	0.00494081	.
run2	9	21021574	9:21021574:T:C	T	C	N	C	T	T	119757	250828	0.410325	0.410588	0.410199	0.978305	N	ADD	451575	1.00165	0.0046941	0.992476	1.01091	0.350966	0.725614	.
run2	9	21021782	9:21021782:T:C	T	C	N	T	C	C	96075.2	202954	0.331096	0.329395	0.331907	0.958582	N	ADD	451575	0.987277	0.00495918	0.977728	0.99692	-2.5819	0.00982575	.
run2	9	21021952	9:21021952:G:A	G	A	N	A	G	G	81959	173601	0.282966	0.280997	0.283905	0.962473	N	ADD	451575	0.9856	0.00517295	0.975657	0.995643	-2.80398	0.00504753	.
run2	9	21022227	9:21022227:C:T	C	T	N	T	C	C	119633	250591	0.409924	0.410161	0.409811	0.9759	N	ADD	451575	1.00155	0.00470061	0.992365	1.01082	0.329419	0.741839	.
run2	9	21022358	9:21022358:A:G	A	G	N	G	A	A	75643.8	157277	0.257898	0.259346	0.257207	0.979657	N	ADD	451575	1.01251	0.00526887	1.00211	1.02302	2.35953	0.018298	.
run2	9	21022500	9:21022500:A:C	A	C	N	C	A	A	81736.1	173157	0.282226	0.280233	0.283177	0.961142	N	ADD	451575	0.985544	0.00518079	0.975587	0.995602	-2.81072	0.00494313	.
run2	9	21022596	9:21022596:A:G	A	G	N	G	A	A	24150	51369.1	0.0836174	0.0827985	0.084008	0.812134	N	ADD	451575	0.990431	0.00919509	0.972741	1.00844	-1.04567	0.295714	.
run2	9	21022694	9:21022694:A:G	A	G	N	G	A	A	75608.3	157201	0.257775	0.259224	0.257084	0.978181	N	ADD	451575	1.01252	0.00527364	1.00211	1.02304	2.35981	0.0182844	.
run2	9	21022869	9:21022869:A:C	A	C	N	C	A	A	82514.9	174787	0.284894	0.282903	0.285843	0.969275	N	ADD	451575	0.985698	0.0051441	0.975809	0.995686	-2.80044	0.00510335	.
run2	9	21022904	9:21022904:A:C	A	C	N	A	C	C	96041.2	202870	0.330965	0.329278	0.33177	0.959358	N	ADD	451575	0.987289	0.0049577	0.977742	0.99693	-2.58025	0.00987274	.
run2	9	21023304	9:21023304:C:G	C	G	N	G	C	C	72939.6	151424	0.248423	0.250074	0.247635	0.973581	N	ADD	451575	1.01381	0.00535128	1.00323	1.0245	2.5627	0.0103862	.
run2	9	21023446	9:21023446:C:T	C	T	N	T	C	C	81737.3	173154	0.282224	0.280237	0.283172	0.961119	N	ADD	451575	0.985591	0.00518084	0.975634	0.99565	-2.80139	0.00508833	.
run2	9	21023938	9:21023938:A:G	A	G	N	A	G	G	96014.5	202841	0.330904	0.329187	0.331723	0.958701	N	ADD	451575	0.986988	0.00495967	0.97744	0.996629	-2.64085	0.00826987	.
run2	9	21024670	9:21024670:G:A	G	A	N	A	G	G	81737.9	173154	0.282226	0.280239	0.283173	0.961178	N	ADD	451575	0.985596	0.00518067	0.975639	0.995655	-2.80054	0.0051017	.
run2	9	21024723	9:21024723:C:A	C	A	N	A	C	C	49796.9	104936	0.171325	0.170729	0.17161	0.953512	N	ADD	451575	0.994797	0.00621657	0.98275	1.00699	-0.839076	0.401427	.
run2	9	21024851	9:21024851:G:A	G	A	N	G	A	A	96359.8	203564	0.332086	0.33037	0.332905	0.958123	N	ADD	451575	0.986979	0.00495678	0.977436	0.996614	-2.64424	0.00818753	.
run2	9	21025408	9:21025408:A:ACATT	A	ACATT	N	A	ACATT	ACATT	96203.1	203247	0.331562	0.329833	0.332387	0.959598	N	ADD	451575	0.986993	0.00495488	0.977454	0.996625	-2.64228	0.00823503	.
run2	9	21026200	9:21026200:A:G	A	G	N	G	A	A	27015.2	57105.4	0.0931414	0.0926219	0.0933891	0.89597	N	ADD	451575	0.987101	0.00832575	0.971124	1.00334	-1.55942	0.118897	.
run2	9	21026316	9:21026316:T:C	T	C	N	T	C	C	96055.5	202883	0.330996	0.329327	0.331792	0.960161	N	ADD	451575	0.987216	0.00495538	0.977674	0.996851	-2.59642	0.00942007	.
run2	9	21026540	9:21026540:G:T	G	T	N	G	T	T	96081.7	202942	0.33109	0.329417	0.331888	0.9605	N	ADD	451575	0.987207	0.00495418	0.977668	0.99684	-2.59892	0.0093518	.
run2	9	21026800	9:21026800:G:A	G	A	N	G	A	A	93523.5	197590	0.322331	0.320646	0.323135	0.998913	N	ADD	451575	0.987578	0.0048914	0.978155	0.997091	-2.55555	0.0106021	.
run2	9	21027002	9:21027002:A:G	A	G	N	A	G	G	95986.7	202712	0.33073	0.329091	0.331512	0.960156	N	ADD	451575	0.98752	0.00495633	0.977973	0.99716	-2.53385	0.0112816	.
run2	9	21027264	9:21027264:C:T	C	T	N	C	T	T	96102.9	202987	0.331163	0.32949	0.331961	0.960844	N	ADD	451575	0.987206	0.00495302	0.977669	0.996836	-2.59975	0.00932903	.
run2	9	21027320	9:21027320:C:A	C	A	N	C	A	A	95975.2	202687	0.33069	0.329052	0.331471	0.959927	N	ADD	451575	0.987524	0.00495708	0.977976	0.997165	-2.53263	0.0113212	.
run2	9	21027741	9:21027741:A:G	A	G	N	A	G	G	95984.4	202709	0.330724	0.329083	0.331506	0.960131	N	ADD	451575	0.98751	0.00495643	0.977964	0.99715	-2.53576	0.0112203	.
run2	9	21027815	9:21027815:G:T	G	T	N	T	G	G	121332	254118	0.415711	0.415987	0.41558	1.00195	N	ADD	451575	1.00171	0.00462914	0.992664	1.01084	0.369278	0.71192	.
run2	9	21028134	9:21028134:C:CA	C	CA	N	CA	C	C	140012	293936	0.480482	0.480033	0.480697	0.874361	N	ADD	451575	0.997429	0.00488909	0.987916	1.00703	-0.526645	0.59844	.
run2	9	21028535	9:21028535:C:G	C	G	N	G	C	C	119941	251222	0.410965	0.411219	0.410844	0.980972	N	ADD	451575	1.0016	0.00468655	0.992444	1.01084	0.341596	0.732655	.
run2	9	21028636	9:21028636:C:T	C	T	N	T	C	C	81237.9	172145	0.280554	0.278525	0.281523	0.959351	N	ADD	451575	0.985061	0.00519507	0.975082	0.995143	-2.89722	0.00376488	.
run2	9	21029330	9:21029330:T:C	T	C	N	C	T	T	81570.5	172825	0.281676	0.279665	0.282635	0.959472	N	ADD	451575	0.985306	0.00518851	0.975337	0.995377	-2.85296	0.00433142	.
run2	9	21029802	9:21029802:G:C	G	C	N	C	G	G	118901	248953	0.407301	0.407653	0.407133	0.977063	N	ADD	451575	1.00197	0.00470241	0.992773	1.01124	0.417533	0.676289	.
run2	9	21029876	9:21029876:C:T	C	T	N	T	C	C	118881	248911	0.407233	0.407585	0.407065	0.977044	N	ADD	451575	1.00196	0.00470258	0.992765	1.01124	0.415895	0.677487	.
run2	9	21030165	9:21030165:C:T	C	T	N	C	T	T	97112.1	205208	0.33474	0.33295	0.335594	0.955606	N	ADD	451575	0.986925	0.00495366	0.977389	0.996553	-2.65692	0.00788588	.
run2	9	21030268	9:21030268:CA:C	CA	C	N	CA	C	C	141749	296013	0.484707	0.485989	0.484095	0.770035	N	ADD	451575	1.01036	0.0052086	1.00009	1.02072	1.97797	0.0479322	.
run2	9	21030690	9:21030690:C:A	C	A	N	A	C	C	127012	266458	0.435664	0.43546	0.435761	0.971035	N	ADD	451575	0.99943	0.00467515	0.990314	1.00863	-0.121977	0.902917	.
run2	9	21030851	9:21030851:G:A	G	A	N	A	G	G	74228.6	156981	0.256003	0.254493	0.256723	0.95059	N	ADD	451575	0.987583	0.00537212	0.977239	0.998036	-2.32593	0.0200221	.
run2	9	21030907	9:21030907:G:C	G	C	N	C	G	G	126947	266327	0.435446	0.435238	0.435546	0.969401	N	ADD	451575	0.999349	0.00467923	0.990225	1.00856	-0.139256	0.889248	.
run2	9	21031115	9:21031115:C:T	C	T	N	T	C	C	75782.5	157598	0.258408	0.259821	0.257734	0.970812	N	ADD	451575	1.01251	0.00528962	1.00207	1.02307	2.35107	0.0187193	.
run2	9	21031152	9:21031152:C:A	C	A	N	A	C	C	90766.8	192344	0.313471	0.311195	0.314556	0.935933	N	ADD	451575	0.987436	0.00509919	0.977616	0.997354	-2.47954	0.0131553	.
run2	9	21031153	9:21031153:G:C	G	C	N	G	C	C	90304.3	187703	0.30782	0.309609	0.306966	0.93492	N	ADD	451575	1.01244	0.00511507	1.00234	1.02264	2.41709	0.0156452	.
run2	9	21031471	9:21031471:C:A	C	A	N	A	C	C	103543	216855	0.354756	0.354998	0.354641	0.929095	N	ADD	451575	0.9994	0.00495407	0.989743	1.00915	-0.121082	0.903626	.
run2	9	21031479	9:21031479:C:T	C	T	N	C	T	T	113925	240534	0.39247	0.390594	0.393365	0.923915	N	ADD	451575	0.990821	0.00487678	0.981395	1.00034	-1.89091	0.0586364	.
run2	9	21031942	9:21031942:A:G	A	G	N	G	A	A	98953.8	207412	0.33922	0.339264	0.339199	0.940285	N	ADD	451575	0.995963	0.00497526	0.986298	1.00572	-0.813125	0.416146	.
run2	9	21031984	9:21031984:T:C	T	C	N	T	C	C	112103	234043	0.383265	0.384347	0.382749	0.931145	N	ADD	451575	1.00863	0.00486782	0.999054	1.0183	1.76547	0.077485	.
run2	9	21032224	9:21032224:G:A	G	A	N	A	G	G	90882.7	190780	0.311867	0.311592	0.311997	0.949033	N	ADD	451575	0.994537	0.00506409	0.984715	1.00446	-1.08169	0.279389	.
run2	9	21032423	9:21032423:C:A	C	A	N	A	C	C	97893.5	204520	0.334843	0.335629	0.334468	0.949667	N	ADD	451575	1.00866	0.00496477	0.998896	1.01853	1.73753	0.0822941	.
run2	9	21033208	9:21033208:G:A	G	A	N	A	G	G	93740.7	196637	0.321516	0.321391	0.321576	0.951004	N	ADD	451575	0.99598	0.00501649	0.986236	1.00582	-0.802917	0.422023	.
run2	9	21033271	9:21033271:G:A	G	A	N	A	G	G	93204.4	195528	0.319695	0.319552	0.319764	0.949925	N	ADD	451575	0.996047	0.00502745	0.98628	1.00591	-0.787896	0.430758	.
run2	9	21033557	9:21033557:A:G	A	G	N	A	G	G	112497	234979	0.384738	0.385698	0.384281	0.932177	N	ADD	451575	1.00811	0.00486231	0.998545	1.01776	1.66057	0.096799	.
run2	9	21034281	9:21034281:T:C	T	C	N	C	T	T	97781.2	204867	0.335103	0.335244	0.335036	0.948884	N	ADD	451575	0.998638	0.0049678	0.988962	1.00841	-0.274367	0.783803	.
run2	9	21035307	9:21035307:G:T	G	T	N	G	T	T	108030	225726	0.369546	0.370381	0.369148	0.92909	N	ADD	451575	1.00677	0.0049108	0.997122	1.0165	1.37305	0.169737	.
run2	9	21036793	9:21036793:G:A	G	A	N	A	G	G	97708	204785	0.334931	0.334993	0.334901	0.939332	N	ADD	451575	0.998691	0.00499359	0.988964	1.00851	-0.262369	0.793037	.
run2	9	21037771	9:21037771:C:T	C	T	N	T	C	C	98670.8	206917	0.338358	0.338294	0.338388	0.947276	N	ADD	451575	0.997578	0.0049603	0.987926	1.00732	-0.488904	0.624909	.
run2	9	21037995	9:21037995:A:G	A	G	N	G	A	A	58868	123825	0.202284	0.201829	0.202501	0.959124	N	ADD	451575	0.995764	0.00580734	0.984494	1.00716	-0.730974	0.464795	.
run2	9	21038094	9:21038094:G:A	G	A	N	A	G	G	93345.7	195176	0.319462	0.320036	0.319188	0.947047	N	ADD	451575	1.00655	0.0050326	0.996672	1.01653	1.29754	0.194444	.
run2	9	21038349	9:21038349:CT:C	CT	C	N	C	CT	CT	38925.4	81462	0.133297	0.133456	0.133221	0.505569	N	ADD	451575	1.00758	0.00945114	0.989092	1.02642	0.799469	0.424019	.
run2	9	21038453	9:21038453:A:<INS:ME:ALU>	A	<INS:ME:ALU>	N	<INS:ME:ALU>	A	A	83721.3	176033	0.28761	0.287039	0.287882	0.497508	N	ADD	451575	0.987893	0.00716057	0.974125	1.00185	-1.70115	0.088915	.
run2	9	21040145	9:21040145:G:C	G	C	N	C	G	G	98640.3	206797	0.338191	0.338189	0.338192	0.946305	N	ADD	451575	0.997982	0.00496332	0.98832	1.00774	-0.407082	0.683947	.
run2	9	21040183	9:21040183:C:A	C	A	N	A	C	C	84748.2	178443	0.291415	0.29056	0.291823	0.93677	N	ADD	451575	0.994294	0.00520514	0.984202	1.00449	-1.09932	0.271627	.
run2	9	21041441	9:21041441:AT:A	AT	A	N	A	AT	AT	92984.7	195322	0.319224	0.318799	0.319426	0.913768	N	ADD	451575	0.99619	0.00513201	0.98622	1.00626	-0.743878	0.45695	.
run2	9	21042299	9:21042299:T:C	T	C	N	C	T	T	102979	215038	0.35212	0.353065	0.351669	0.944866	N	ADD	451575	1.00784	0.00492009	0.998164	1.0176	1.58654	0.112616	.
run2	9	21042989	9:21042989:AAT:A	AAT	A	N	AAT	A	A	64335.8	135365	0.221115	0.220576	0.221373	0.886335	N	ADD	451575	0.995136	0.00584922	0.983793	1.00661	-0.833598	0.404508	.
run2	9	21043856	9:21043856:T:G	T	G	N	G	T	T	93892.4	196296	0.321307	0.321911	0.321019	0.941711	N	ADD	451575	1.0069	0.00503899	0.997003	1.01689	1.36429	0.172475	.
run2	9	21044021	9:21044021:T:G	T	G	N	G	T	T	84560.6	178042	0.290763	0.289917	0.291167	0.934214	N	ADD	451575	0.994386	0.00521578	0.984273	1.0046	-1.07933	0.280442	.
run2	9	21044641	9:21044641:TTTTG:TTTTGTTTG	T	TTTTG	N	T	TTTTG	TTTTG	30647.7	64398	0.105238	0.105076	0.105315	0.657018	N	ADD	451575	0.993201	0.00919843	0.975456	1.01127	-0.741622	0.458316	.
run2	9	21044641	9:21044641:TTTTG:T	TTTTG	T	N	T	TTTTG	TTTTG	23474.3	49309.9	0.0805893	0.080482	0.0806404	0.820376	N	ADD	451575	0.995461	0.00927447	0.977529	1.01372	-0.49055	0.623745	.
run2	9	21045062	9:21045062:C:T	C	T	N	T	C	C	103557	217454	0.355435	0.355047	0.35562	0.92164	N	ADD	451575	0.997862	0.0049806	0.988168	1.00765	-0.429745	0.667382	.
run2	9	21046433	9:21046433:C:T	C	T	N	T	C	C	104038	218443	0.357063	0.356696	0.357237	0.933291	N	ADD	451575	0.998452	0.00494439	0.988823	1.00818	-0.313282	0.754066	.
run2	9	21046482	9:21046482:G:T	G	T	N	T	G	G	48547.2	102632	0.167391	0.166445	0.167842	0.921649	N	ADD	451575	0.996464	0.00638021	0.984081	1.009	-0.555214	0.578748	.
run2	9	21046674	9:21046674:C:T	C	T	N	T	C	C	141301	295033	0.483125	0.484453	0.482492	0.946652	N	ADD	451575	1.00761	0.00469985	0.998371	1.01693	1.61307	0.10673	.
run2	9	21046790	9:21046790:G:T	G	T	N	T	G	G	104034	218434	0.357048	0.356682	0.357222	0.933358	N	ADD	451575	0.998455	0.00494427	0.988826	1.00818	-0.312691	0.754516	.
run2	9	21047561	9:21047561:A:C	A	C	N	C	A	A	38706.2	80374.9	0.131851	0.132705	0.131444	0.778755	N	ADD	451575	1.01273	0.00763815	0.997684	1.02801	1.65638	0.0976454	.
run2	9	21047631	9:21047631:G:C	G	C	N	C	G	G	82114.5	172862	0.282319	0.28153	0.282695	0.910049	N	ADD	451575	0.991735	0.00532638	0.981436	1.00214	-1.55812	0.119205	.
run2	9	21047631	9:21047631:G:T	G	T	N	G	T	T	87116	183355	0.299476	0.298678	0.299856	0.87128	N	ADD	451575	0.991344	0.00535037	0.981003	1.00179	-1.62484	0.104196	.
run2	9	21047733	9:21047733:T:A	T	A	N	T	A	A	45343	96001.3	0.156501	0.155459	0.156999	0.832685	N	ADD	451575	0.985782	0.00690303	0.972535	0.99921	-2.07442	0.0380408	.
run2	9	21048411	9:21048411:G:A	G	A	N	G	A	A	85827.8	180484	0.29487	0.294261	0.29516	0.893782	N	ADD	451575	0.992401	0.00530537	0.982135	1.00277	-1.43776	0.150501	.
run2	9	21048541	9:21048541:A:C	A	C	N	C	A	A	104824	220163	0.359837	0.359391	0.36005	0.932325	N	ADD	451575	0.997718	0.00493863	0.988107	1.00742	-0.462642	0.643621	.
run2	9	21049452	9:21049452:C:CTGTG	C	CTGTG	N	CTGTG	C	C	139419	290873	0.476435	0.478	0.475689	0.726026	N	ADD	451575	1.01402	0.00536807	1.0034	1.02474	2.59301	0.00951391	.
run2	9	21051966	9:21051966:A:C	A	C	N	C	A	A	39781.1	83096.9	0.136055	0.13639	0.135895	0.951206	N	ADD	451575	1.00042	0.00683038	0.987116	1.0139	0.0614024	0.951039	.
run2	9	21052663	9:21052663:G:A	G	A	N	G	A	A	63869.7	134354	0.21948	0.218978	0.21972	0.923682	N	ADD	451575	0.994485	0.00574448	0.983351	1.00574	-0.962782	0.335657	.
run2	9	21052797	9:21052797:T:C	T	C	N	T	C	C	116843	243716	0.399224	0.400598	0.398569	0.925468	N	ADD	451575	1.00611	0.0048525	0.996585	1.01572	1.25502	0.209472	.
run2	9	21052926	9:21052926:A:G	A	G	N	G	A	A	86788.4	182728	0.298418	0.297555	0.29883	0.951356	N	ADD	451575	0.994454	0.00512978	0.984505	1.0045	-1.08424	0.27826	.
run2	9	21053044	9:21053044:G:T	G	T	N	T	G	G	86628.4	182384	0.29786	0.297006	0.298268	0.951673	N	ADD	451575	0.994567	0.00513167	0.984614	1.00462	-1.06158	0.288425	.
run2	9	21053358	9:21053358:G:T	G	T	N	G	T	T	115368	240644	0.39419	0.39554	0.393545	0.938039	N	ADD	451575	1.00581	0.00483025	0.996328	1.01537	1.19837	0.230775	.
run2	9	21053630	9:21053630:G:A	G	A	N	A	G	G	19548.9	40547.8	0.0665412	0.0670235	0.0663112	0.81372	N	ADD	451575	1.01176	0.0101472	0.99184	1.03209	1.1525	0.249115	.
run2	9	21053651	9:21053651:T:C	T	C	N	T	C	C	115681	241307	0.39527	0.396614	0.39463	0.935547	N	ADD	451575	1.0059	0.0048345	0.996415	1.01548	1.217	0.223602	.
run2	9	21053921	9:21053921:C:G	C	G	N	G	C	C	51146.9	105501	0.173446	0.175358	0.172534	0.942137	N	ADD	451575	1.01661	0.00620642	1.00432	1.02905	2.65395	0.00795564	.
run2	9	21054112	9:21054112:C:A	C	A	N	C	A	A	115716	241398	0.39541	0.396733	0.394779	0.935965	N	ADD	451575	1.00575	0.00483316	0.996267	1.01532	1.18607	0.235594	.
run2	9	21054134	9:21054134:T:C	T	C	N	T	C	C	63886	134396	0.219545	0.219034	0.219789	0.924134	N	ADD	451575	0.994355	0.00574248	0.983227	1.00561	-0.985733	0.324264	.
run2	9	21054507	9:21054507:A:G	A	G	N	A	G	G	141181	297532	0.485758	0.484041	0.486578	0.938936	N	ADD	451575	0.99371	0.00472296	0.984553	1.00295	-1.33608	0.181522	.
run2	9	21054540	9:21054540:C:T	C	T	N	T	C	C	39585	82660.3	0.135354	0.135718	0.135181	0.95072	N	ADD	451575	1.00085	0.00684641	0.987511	1.01437	0.124373	0.90102	.
run2	9	21054729	9:21054729:G:T	G	T	N	T	G	G	51415.1	106112	0.17442	0.176277	0.173534	0.94105	N	ADD	451575	1.01626	0.0061974	1.00399	1.02868	2.60256	0.00925307	.
run2	9	21054863	9:21054863:G:GGTTT	G	GGTTT	N	G	GGTTT	GGTTT	64426.2	135529	0.221398	0.220886	0.221642	0.913789	N	ADD	451575	0.994473	0.00575742	0.983314	1.00576	-0.96265	0.335723	.
run2	9	21055413	9:21055413:T:G	T	G	N	T	G	G	59871.7	125962	0.205762	0.205271	0.205996	0.99952	N	ADD	451575	0.995032	0.00565289	0.984068	1.00612	-0.881038	0.378297	.
run2	9	21055880	9:21055880:A:G	A	G	N	G	A	A	39619	82730.7	0.13547	0.135834	0.135296	0.951317	N	ADD	451575	1.00074	0.00684187	0.987411	1.01425	0.108316	0.913745	.
run2	9	21056085	9:21056085:T:C	T	C	N	C	T	T	136867	288482	0.470962	0.469248	0.471779	0.939085	N	ADD	451575	0.994033	0.00472932	0.984861	1.00329	-1.26552	0.205686	.
run2	9	21056582	9:21056582:G:A	G	A	N	A	G	G	17252.7	35753.7	0.0586905	0.059151	0.0584709	0.82852	N	ADD	451575	1.01117	0.0106594	0.990266	1.03252	1.04235	0.29725	.
run2	9	21057062	9:21057062:T:C	T	C	N	C	T	T	21802	45356.5	0.0743603	0.0747483	0.0741752	0.73681	N	ADD	451575	1.01003	0.0101357	0.990164	1.0303	0.984688	0.324777	.
run2	9	21058470	9:21058470:A:G	A	G	N	A	G	G	100276	209096	0.342548	0.343797	0.341952	0.919279	N	ADD	451575	1.00794	0.00502003	0.998069	1.0179	1.57494	0.11527	.
run2	9	21058908	9:21058908:A:G	A	G	N	A	G	G	100312	209174	0.342674	0.343922	0.34208	0.919579	N	ADD	451575	1.00793	0.00501877	0.99806	1.01789	1.57295	0.115731	.
run2	9	21059303	9:21059303:A:G	A	G	N	G	A	A	95816	201477	0.329173	0.328506	0.329491	0.953926	N	ADD	451575	0.995134	0.00498285	0.985463	1.0049	-0.978874	0.327642	.
run2	9	21059531	9:21059531:A:G	A	G	N	A	G	G	54302	114476	0.186877	0.186175	0.187212	0.90289	N	ADD	451575	0.993512	0.0061706	0.981569	1.0056	-1.05487	0.291483	.
run2	9	21059780	9:21059780:A:AT	A	AT	N	AT	A	A	95393.4	200589	0.327723	0.327057	0.32804	0.938942	N	ADD	451575	0.995016	0.00502819	0.985258	1.00487	-0.993719	0.320359	.
run2	9	21060626	9:21060626:G:C	G	C	N	C	G	G	35958.6	75339.6	0.123233	0.123284	0.123209	0.958573	N	ADD	451575	0.998195	0.00710144	0.984398	1.01219	-0.254423	0.799169	.
run2	9	21060758	9:21060758:A:AT	A	AT	N	A	AT	AT	54903.9	115716	0.188917	0.188239	0.189241	0.891725	N	ADD	451575	0.993715	0.00618304	0.981745	1.00583	-1.01975	0.307847	.
run2	9	21060974	9:21060974:T:C	T	C	N	C	T	T	95840.9	201528	0.329258	0.328591	0.329576	0.954135	N	ADD	451575	0.995129	0.00498196	0.98546	1.00489	-0.980036	0.327068	.
run2	9	21061642	9:21061642:G:A	G	A	N	G	A	A	110569	230483	0.377626	0.379088	0.376928	0.932976	N	ADD	451575	1.00692	0.00487759	0.997336	1.01659	1.41306	0.157639	.
run2	9	21062144	9:21062144:A:G	A	G	N	G	A	A	96061	202008	0.330032	0.329346	0.330359	0.949587	N	ADD	451575	0.995095	0.00499099	0.985409	1.00488	-0.985099	0.324575	.
run2	9	21062250	9:21062250:T:C	T	C	N	C	T	T	35958.6	75360.4	0.123256	0.123284	0.123243	0.95929	N	ADD	451575	0.997776	0.00709856	0.983991	1.01176	-0.313601	0.753824	.
run2	9	21063183	9:21063183:G:A	G	A	N	A	G	G	49476.7	104310	0.170278	0.169631	0.170586	0.977882	N	ADD	451575	0.99458	0.00614837	0.982667	1.00664	-0.883918	0.376741	.
run2	9	21063588	9:21063588:A:C	A	C	N	A	C	C	54882	115649	0.188818	0.188163	0.189131	0.891888	N	ADD	451575	0.993936	0.00618357	0.981963	1.00606	-0.98366	0.325283	.
run2	9	21063722	9:21063722:G:T	G	T	N	T	G	G	49477	104311	0.170279	0.169632	0.170588	0.977871	N	ADD	451575	0.994575	0.00614839	0.982662	1.00663	-0.884772	0.376279	.
run2	9	21063867	9:21063867:G:A	G	A	N	A	G	G	56086	115616	0.190115	0.192291	0.189077	0.94452	N	ADD	451575	1.01661	0.00598054	1.00476	1.02859	2.75407	0.005886	.
run2	9	21064395	9:21064395:A:G	A	G	N	G	A	A	36107.1	75729.3	0.123829	0.123794	0.123846	0.983123	N	ADD	451575	0.996962	0.00699908	0.983379	1.01073	-0.43473	0.663758	.
run2	9	21064443	9:21064443:C:A	C	A	N	A	C	C	48827.4	103145	0.16827	0.167405	0.168682	0.964907	N	ADD	451575	0.99743	0.00622172	0.985341	1.00967	-0.41356	0.679196	.
run2	9	21064665	9:21064665:G:T	G	T	N	T	G	G	35936.4	75378.9	0.123252	0.123208	0.123273	0.982933	N	ADD	451575	0.99703	0.007014	0.983418	1.01083	-0.424031	0.671543	.
run2	9	21064670	9:21064670:TATAA:T	TATAA	T	N	T	TATAA	TATAA	55986.7	115476	0.18985	0.191951	0.188848	0.93236	N	ADD	451575	1.01624	0.00602343	1.00431	1.02831	2.67413	0.00749233	.
run2	9	21064698	9:21064698:CTA:C	CTA	C	N	C	CTA	CTA	48846	103188	0.168337	0.167469	0.168752	0.964518	N	ADD	451575	0.997388	0.00622201	0.985299	1.00963	-0.420388	0.674202	.
run2	9	21064876	9:21064876:C:T	C	T	N	T	C	C	48720.3	102909	0.16789	0.167038	0.168296	0.967977	N	ADD	451575	0.997588	0.00621733	0.985506	1.00982	-0.388402	0.697719	.
run2	9	21065299	9:21065299:G:A	G	A	N	G	A	A	109827	228927	0.37508	0.376543	0.374382	0.953896	N	ADD	451575	1.00662	0.00482983	0.997136	1.01619	1.36619	0.171878	.
run2	9	21065312	9:21065312:T:C	T	C	N	C	T	T	48689.1	102848	0.167788	0.166931	0.168196	0.969055	N	ADD	451575	0.997556	0.00621541	0.985478	1.00978	-0.393628	0.693856	.
run2	9	21066113	9:21066113:G:T	G	T	N	T	G	G	56539.2	116590	0.191695	0.193845	0.190669	0.945728	N	ADD	451575	1.01634	0.00595834	1.00454	1.02828	2.71976	0.00653288	.
run2	9	21067276	9:21067276:T:A	T	A	N	A	T	T	36033.1	75586.4	0.123589	0.12354	0.123613	0.985301	N	ADD	451575	0.996945	0.00699748	0.983365	1.01071	-0.437318	0.66188	.
run2	9	21067641	9:21067641:A:C	A	C	N	C	A	A	48659.3	102788	0.167688	0.166829	0.168098	0.969758	N	ADD	451575	0.997533	0.00621464	0.985456	1.00976	-0.3975	0.690999	.
run2	9	21067783	9:21067783:TC:T	TC	T	N	TC	T	T	54169	114177	0.186398	0.185719	0.186723	0.895905	N	ADD	451575	0.993672	0.00620052	0.981669	1.00582	-1.02375	0.305953	.
run2	9	21068012	9:21068012:T:C	T	C	N	T	C	C	138308	291430	0.475821	0.474189	0.476599	0.947386	N	ADD	451575	0.993255	0.00470146	0.984145	1.00245	-1.4395	0.150008	.
run2	9	21068099	9:21068099:C:G	C	G	N	G	C	C	96377.5	202477	0.330903	0.330431	0.331128	0.974777	N	ADD	451575	0.996509	0.00492218	0.986942	1.00617	-0.710431	0.477437	.
run2	9	21068118	9:21068118:G:GT	G	GT	N	GT	G	G	56016	115532	0.189944	0.192051	0.188939	0.931574	N	ADD	451575	1.01629	0.00602478	1.00436	1.02836	2.68162	0.00732661	.
run2	9	21068841	9:21068841:T:C	T	C	N	C	T	T	48584.8	102633	0.167433	0.166573	0.167843	0.971089	N	ADD	451575	0.997443	0.00621412	0.985368	1.00967	-0.412024	0.680322	.
run2	9	21069920	9:21069920:G:C	G	C	N	C	G	G	49225.1	103971	0.169625	0.168769	0.170033	0.964364	N	ADD	451575	0.997404	0.00620333	0.985351	1.00961	-0.41895	0.675252	.
run2	9	21070816	9:21070816:A:G	A	G	N	G	A	A	58940.7	121489	0.199778	0.202079	0.19868	0.893167	N	ADD	451575	1.01794	0.00603356	1.00597	1.03005	2.94712	0.00320747	.
run2	9	21070829	9:21070829:TCTA:T	TCTA	T	N	T	TCTA	TCTA	48938.6	103387	0.16866	0.167787	0.169076	0.963164	N	ADD	451575	0.99719	0.00622158	0.985104	1.00942	-0.452364	0.651007	.
run2	9	21070833	9:21070833:TC:T	TC	T	N	T	TC	TC	48938.6	103387	0.16866	0.167787	0.169076	0.963164	N	ADD	451575	0.99719	0.00622158	0.985104	1.00942	-0.452364	0.651007	.
run2	9	21070881	9:21070881:A:T	A	T	N	T	A	A	95911.7	201455	0.329255	0.328834	0.329456	0.972441	N	ADD	451575	0.996811	0.00493432	0.987218	1.0065	-0.647258	0.517465	.
run2	9	21071856	9:21071856:A:G	A	G	N	G	A	A	36106	75745.1	0.123846	0.12379	0.123872	0.985699	N	ADD	451575	0.996795	0.00698992	0.983232	1.01055	-0.459198	0.646092	.
run2	9	21072171	9:21072171:C:T	C	T	N	T	C	C	25463.2	53379.3	0.0872973	0.0873009	0.0872955	0.895475	N	ADD	451575	0.99807	0.00856137	0.981462	1.01496	-0.225707	0.821429	.
run2	9	21072345	9:21072345:C:A	C	A	N	A	C	C	36086.4	75717	0.123793	0.123723	0.123826	0.986391	N	ADD	451575	0.996626	0.0069889	0.983067	1.01037	-0.483621	0.628655	.
run2	9	21072355	9:21072355:CT:C	CT	C	N	C	CT	CT	85779.4	180741	0.2951	0.294095	0.29558	0.962683	N	ADD	451575	0.996184	0.00510743	0.986262	1.00621	-0.748564	0.45412	.
run2	9	21072364	9:21072364:T:G	T	G	N	G	T	T	48760.4	103006	0.168041	0.167175	0.168454	0.965266	N	ADD	451575	0.99737	0.00622393	0.985277	1.00961	-0.423152	0.672184	.
run2	9	21072474	9:21072474:G:A	G	A	N	A	G	G	95059.2	199715	0.326384	0.325911	0.32661	0.964262	N	ADD	451575	0.996406	0.00496652	0.986753	1.00615	-0.725038	0.468428	.
run2	9	21072911	9:21072911:A:G	A	G	N	G	A	A	35994.1	75516.7	0.123469	0.123406	0.123499	0.986481	N	ADD	451575	0.996768	0.00699629	0.983193	1.01053	-0.462663	0.643606	.
run2	9	21073031	9:21073031:G:A	G	A	N	A	G	G	36294.7	76143.3	0.124495	0.124437	0.124523	0.997782	N	ADD	451575	0.996828	0.00693184	0.983376	1.01046	-0.458369	0.646688	.
run2	9	21073054	9:21073054:G:A	G	A	N	A	G	G	56270.9	116002	0.190747	0.192925	0.189708	0.948031	N	ADD	451575	1.01653	0.00596175	1.00472	1.02847	2.74943	0.00596987	.
run2	9	21073335	9:21073335:T:A	T	A	N	A	T	T	35968.4	75455.8	0.123373	0.123318	0.123399	0.988511	N	ADD	451575	0.996924	0.00699141	0.983356	1.01068	-0.440714	0.65942	.
run2	9	21073692	9:21073692:A:T	A	T	N	T	A	A	35961.2	75441.8	0.123349	0.123293	0.123376	0.988702	N	ADD	451575	0.996907	0.00699134	0.983339	1.01066	-0.443151	0.657656	.
run2	9	21073785	9:21073785:C:G	C	G	N	G	C	C	35962.3	75444.6	0.123354	0.123297	0.123381	0.988667	N	ADD	451575	0.996897	0.00699136	0.98333	1.01065	-0.444487	0.65669	.
run2	9	21073945	9:21073945:T:C	T	C	N	C	T	T	35925.5	75356.9	0.123216	0.123171	0.123237	0.988225	N	ADD	451575	0.997018	0.00699607	0.98344	1.01078	-0.426828	0.669505	.
run2	9	21075044	9:21075044:G:T	G	T	N	T	G	G	48473	102414	0.167068	0.16619	0.167487	0.97153	N	ADD	451575	0.997312	0.00621826	0.985231	1.00954	-0.432798	0.665161	.
run2	9	21075444	9:21075444:T:G	T	G	N	G	T	T	36086.5	75717.8	0.123794	0.123723	0.123828	0.977779	N	ADD	451575	0.996713	0.00701984	0.983093	1.01052	-0.469062	0.639025	.
run2	9	21075675	9:21075675:T:C	T	C	N	C	T	T	36193.4	75934.8	0.124152	0.124089	0.124182	0.974822	N	ADD	451575	0.996748	0.00702174	0.983124	1.01056	-0.463934	0.642695	.
run2	9	21076182	9:21076182:C:G	C	G	N	G	C	C	95171.6	199931	0.326748	0.326297	0.326964	0.970016	N	ADD	451575	0.996608	0.00495023	0.986985	1.00632	-0.686378	0.492475	.
run2	9	21076198	9:21076198:AT:A	AT	A	N	AT	A	A	55436.8	116870	0.190785	0.190066	0.191128	0.878585	N	ADD	451575	0.993203	0.0062061	0.981195	1.00536	-1.09893	0.271799	.
run2	9	21076679	9:21076679:A:C	A	C	N	C	A	A	36100.8	75748.8	0.123844	0.123772	0.123878	0.977326	N	ADD	451575	0.996685	0.00702027	0.983065	1.01049	-0.473033	0.63619	.
run2	9	21076686	9:21076686:G:C	G	C	N	C	G	G	36096.5	75739.9	0.123829	0.123757	0.123864	0.977449	N	ADD	451575	0.99669	0.00702018	0.98307	1.0105	-0.472315	0.636702	.
run2	9	21076692	9:21076692:CA:C	CA	C	N	C	CA	CA	54836.6	113050	0.185889	0.188008	0.184879	0.936498	N	ADD	451575	1.01605	0.00605845	1.00405	1.02818	2.62749	0.00860166	.
run2	9	21077716	9:21077716:G:A	G	A	N	A	G	G	97640.7	205087	0.335191	0.334762	0.335396	1.00077	N	ADD	451575	0.996818	0.00484189	0.987403	1.00632	-0.658149	0.510442	.
run2	9	21078375	9:21078375:A:T	A	T	N	T	A	A	49534.4	104526	0.170581	0.169829	0.17094	0.956598	N	ADD	451575	0.993183	0.00621303	0.981162	1.00535	-1.10104	0.27088	.
run2	9	21078815	9:21078815:C:G	C	G	N	C	G	G	108954	227177	0.372177	0.373549	0.371522	0.963613	N	ADD	451575	1.00585	0.00481362	0.996402	1.01538	1.21112	0.225851	.
run2	9	21078952	9:21078952:T:C	T	C	N	C	T	T	50492.2	106685	0.174032	0.173113	0.17447	1.00009	N	ADD	451575	0.997743	0.00603106	0.986018	1.00961	-0.374647	0.707923	.
run2	9	21079148	9:21079148:A:C	A	C	N	C	A	A	25430	52711.6	0.0865211	0.0871869	0.0862035	0.894127	N	ADD	451575	1.00727	0.00858781	0.990458	1.02437	0.843574	0.398908	.
run2	9	21079977	9:21079977:G:C	G	C	N	C	G	G	55119.7	113610	0.186823	0.188979	0.185795	0.948056	N	ADD	451575	1.01619	0.00600959	1.0043	1.02823	2.67319	0.00751332	.
run2	9	21080518	9:21080518:T:C	T	C	N	C	T	T	49533.2	104625	0.170689	0.169825	0.171102	0.980317	N	ADD	451575	0.997906	0.00613808	0.985973	1.00998	-0.341494	0.732731	.
run2	9	21081432	9:21081432:G:A	G	A	N	A	G	G	55051.5	113479	0.186603	0.188744	0.185582	0.944676	N	ADD	451575	1.01615	0.00602314	1.00422	1.02821	2.65916	0.00783358	.
run2	9	21081441	9:21081441:A:G	A	G	N	G	A	A	97785.7	205349	0.335642	0.335259	0.335824	0.999526	N	ADD	451575	0.997127	0.00484305	0.987707	1.00664	-0.594132	0.552424	.
run2	9	21081822	9:21081822:T:A	T	A	N	T	A	A	108966	227215	0.372231	0.37359	0.371583	0.959546	N	ADD	451575	1.00578	0.0048238	0.996314	1.01533	1.19446	0.232298	.
run2	9	21081850	9:21081850:A:G	A	G	N	G	A	A	49975.2	105598	0.172256	0.17134	0.172692	0.981135	N	ADD	451575	0.997564	0.00611366	0.985682	1.00959	-0.398957	0.689925	.
run2	9	21082814	9:21082814:C:T	C	T	N	T	C	C	49403.9	104251	0.170132	0.169382	0.17049	0.951103	N	ADD	451575	0.99321	0.00623742	0.981141	1.00543	-1.09235	0.274678	.
run2	9	21082845	9:21082845:A:T	A	T	N	T	A	A	96684.5	203046	0.331872	0.331484	0.332057	0.983319	N	ADD	451575	0.997116	0.00489675	0.987592	1.00673	-0.589735	0.555368	.
run2	9	21083838	9:21083838:A:G	A	G	N	G	A	A	65604	138570	0.226068	0.224924	0.226614	0.921808	N	ADD	451575	0.991567	0.00570053	0.98055	1.00271	-1.48558	0.13739	.
run2	9	21084663	9:21084663:T:C	T	C	N	C	T	T	50627.6	106789	0.174298	0.173577	0.174641	0.931744	N	ADD	451575	0.993445	0.0062416	0.981366	1.00567	-1.05362	0.292057	.
run2	9	21084724	9:21084724:A:T	A	T	N	T	A	A	49162.9	103939	0.16952	0.168555	0.169981	0.981279	N	ADD	451575	0.996655	0.00615207	0.98471	1.00875	-0.544561	0.586056	.
run2	9	21085205	9:21085205:G:C	G	C	N	C	G	G	48638.5	102788	0.167665	0.166758	0.168098	0.981965	N	ADD	451575	0.997011	0.00617643	0.985014	1.00915	-0.484722	0.627874	.
run2	9	21085379	9:21085379:A:G	A	G	N	G	A	A	48986.8	103567	0.168913	0.167952	0.169371	0.979233	N	ADD	451575	0.996562	0.00616719	0.984588	1.00868	-0.558494	0.576507	.
run2	9	21085818	9:21085818:T:C	T	C	N	C	T	T	49420.7	104289	0.170193	0.169439	0.170552	0.951158	N	ADD	451575	0.993141	0.00623636	0.981075	1.00535	-1.10369	0.26973	.
run2	9	21086340	9:21086340:A:G	A	G	N	G	A	A	36055.6	75622.8	0.123654	0.123617	0.123672	0.968278	N	ADD	451575	0.997127	0.00705725	0.98343	1.01102	-0.40767	0.683516	.
run2	9	21086428	9:21086428:A:G	A	G	N	G	A	A	25678.6	53879.1	0.0880892	0.0880392	0.088113	0.884992	N	ADD	451575	0.997386	0.00857948	0.980754	1.0143	-0.305115	0.760278	.
run2	9	21086522	9:21086522:T:C	T	C	N	C	T	T	15438.5	32765.5	0.0533733	0.0529312	0.0535841	0.722123	N	ADD	451575	0.989796	0.0119883	0.96681	1.01333	-0.855543	0.39225	.
run2	9	21086990	9:21086990:C:T	C	T	N	T	C	C	21150	43963.4	0.0720959	0.072513	0.071897	0.914259	N	ADD	451575	1.01376	0.00921962	0.995608	1.03225	1.48253	0.1382	.
run2	9	21087022	9:21087022:C:T	C	T	N	T	C	C	20734.7	43057	0.0706324	0.071089	0.0704146	0.909588	N	ADD	451575	1.0149	0.0093291	0.996511	1.03363	1.58527	0.112904	.
run2	9	21088345	9:21088345:A:G	A	G	N	G	A	A	36091.2	75703.8	0.123783	0.123739	0.123805	0.970157	N	ADD	451575	0.997154	0.00704745	0.983475	1.01102	-0.404433	0.685894	.
run2	9	21088416	9:21088416:G:A	G	A	N	A	G	G	48669.8	102871	0.167792	0.166865	0.168234	0.980735	N	ADD	451575	0.996789	0.0061786	0.98479	1.00893	-0.520602	0.602644	.
run2	9	21089184	9:21089184:T:A	T	A	N	T	A	A	110046	229441	0.375892	0.377293	0.375223	0.955833	N	ADD	451575	1.00635	0.00482332	0.996878	1.01591	1.31176	0.189601	.
run2	9	21089234	9:21089234:A:G	A	G	N	G	A	A	36179.5	75887.1	0.124084	0.124042	0.124104	0.968313	N	ADD	451575	0.997239	0.00704672	0.98356	1.01111	-0.392371	0.694784	.
run2	9	21089580	9:21089580:ATATAT:A	ATATAT	A	N	A	ATATAT	ATATAT	27192.7	58293.9	0.0946539	0.0932304	0.0953328	0.870405	N	ADD	451575	0.981522	0.00839252	0.965508	0.9978	-2.22238	0.0262578	.
run2	9	21089590	9:21089590:TTA:TTATA	T	TTA	N	TTA	T	T	20079.6	41723.6	0.0684307	0.0688431	0.068234	0.860809	N	ADD	451575	1.01542	0.0097313	0.996241	1.03498	1.57296	0.115729	.
run2	9	21089590	9:21089590:TTA:T	TTA	T	N	T	TTA	TTA	36075.6	75652.5	0.123709	0.123685	0.123721	0.957274	N	ADD	451575	0.997178	0.00709799	0.983401	1.01115	-0.398149	0.69052	.
run2	9	21089676	9:21089676:A:AAT	A	AAT	N	AAT	A	A	24316.2	50911.2	0.0832945	0.0833684	0.0832592	0.844312	N	ADD	451575	0.99833	0.00900681	0.980861	1.01611	-0.185602	0.852757	.
run2	9	21089758	9:21089758:A:C	A	C	N	C	A	A	21241.5	44148.7	0.0724023	0.0728266	0.0722	0.89701	N	ADD	451575	1.01384	0.00928965	0.995546	1.03247	1.47948	0.139012	.
run2	9	21089784	9:21089784:ATAGT:A	ATAGT	A	N	A	ATAGT	ATAGT	96630.5	202964	0.331722	0.331299	0.331923	0.978141	N	ADD	451575	0.996699	0.00491047	0.987153	1.00634	-0.673303	0.500754	.
run2	9	21090112	9:21090112:A:G	A	G	N	G	A	A	55920.2	115340	0.189625	0.191723	0.188625	0.939105	N	ADD	451575	1.01576	0.00600383	1.00387	1.02778	2.604	0.00921418	.
run2	9	21090157	9:21090157:G:A	G	A	N	A	G	G	96709.7	203149	0.332014	0.33157	0.332226	0.979317	N	ADD	451575	0.996625	0.00490646	0.987087	1.00626	-0.689045	0.490795	.
run2	9	21090322	9:21090322:T:C	T	C	N	T	C	C	110030	229412	0.375843	0.37724	0.375177	0.955734	N	ADD	451575	1.00633	0.0048237	0.996865	1.01589	1.30913	0.19049	.
run2	9	21090772	9:21090772:C:A	C	A	N	A	C	C	49687.8	104772	0.171023	0.170355	0.171342	0.947221	N	ADD	451575	0.994301	0.00623672	0.982221	1.00653	-0.91641	0.359452	.
run2	9	21091130	9:21091130:C:A	C	A	N	A	C	C	96382.6	202294	0.330706	0.330449	0.330829	0.935649	N	ADD	451575	0.997703	0.00502481	0.987926	1.00758	-0.457608	0.647234	.
run2	9	21091240	9:21091240:T:A	T	A	N	A	T	T	48768.1	103088	0.16814	0.167202	0.168588	0.938555	N	ADD	451575	0.996074	0.00631083	0.98383	1.00847	-0.623312	0.533079	.
run2	9	21092097	9:21092097:CT:C	CT	C	N	CT	C	C	126520	264636	0.433103	0.433776	0.432782	0.712132	N	ADD	451575	1.00031	0.00546702	0.98965	1.01109	0.0569814	0.95456	.
run2	9	21092410	9:21092410:G:A	G	A	N	G	A	A	47068.8	98799.7	0.161511	0.161376	0.161575	0.808073	N	ADD	451575	0.997503	0.0069078	0.984089	1.0111	-0.361855	0.71746	.
run2	9	21092653	9:21092653:G:A	G	A	N	A	G	G	70141.9	146920	0.240338	0.240482	0.24027	0.895654	N	ADD	451575	1.00065	0.00564854	0.989635	1.01179	0.115441	0.908095	.
run2	9	21093083	9:21093083:A:C	A	C	N	C	A	A	83829.7	176037	0.287734	0.287411	0.287888	0.89923	N	ADD	451575	0.997465	0.00532375	0.987111	1.00793	-0.476729	0.633555	.
run2	9	21093112	9:21093112:T:C	T	C	N	C	T	T	80785.3	169004	0.276576	0.276973	0.276386	0.907819	N	ADD	451575	1.00214	0.00535945	0.991673	1.01273	0.399694	0.689382	.
run2	9	21093404	9:21093404:T:A	T	A	N	A	T	T	83542.8	175466	0.286784	0.286427	0.286954	0.898152	N	ADD	451575	0.997204	0.00533216	0.986837	1.00768	-0.525066	0.599537	.
run2	9	21093845	9:21093845:AAG:A	AAG	A	N	AAG	A	A	84717.2	177072	0.289862	0.290454	0.28958	0.82751	N	ADD	451575	1.0028	0.00553453	0.991985	1.01374	0.506009	0.612851	.
run2	9	21094151	9:21094151:T:G	T	G	N	G	T	T	77072.3	161723	0.264403	0.264243	0.264479	0.896083	N	ADD	451575	1.00062	0.00547495	0.989939	1.01141	0.113063	0.909981	.
run2	9	21094194	9:21094194:TC:T	TC	T	N	T	TC	TC	80581	168632	0.275937	0.276273	0.275777	0.882092	N	ADD	451575	1.00174	0.00544098	0.991112	1.01248	0.319125	0.749632	.
run2	9	21094726	9:21094726:G:A	G	A	N	A	G	G	19556.2	41392.9	0.067485	0.0670486	0.0676931	0.871658	N	ADD	451575	0.986404	0.00978155	0.967673	1.0055	-1.3995	0.161664	.
run2	9	21094778	9:21094778:G:A	G	A	N	A	G	G	32386.7	67602.9	0.110712	0.111038	0.110557	0.863371	N	ADD	451575	1.00265	0.00783985	0.987358	1.01817	0.337095	0.736045	.
run2	9	21094833	9:21094833:G:A	G	A	N	A	G	G	30843.7	65148.5	0.106286	0.105748	0.106543	0.83514	N	ADD	451575	0.996552	0.00813876	0.980782	1.01258	-0.424359	0.671304	.
run2	9	21095424	9:21095424:C:T	C	T	N	T	C	C	49724.8	104839	0.171138	0.170482	0.171451	0.879908	N	ADD	451575	0.994073	0.00647109	0.981545	1.00676	-0.918587	0.358311	.
run2	9	21095450	9:21095450:G:A	G	A	N	G	A	A	85146.6	178165	0.291548	0.291926	0.291368	0.878935	N	ADD	451575	1.00159	0.00536097	0.991126	1.01217	0.297253	0.766274	.
run2	9	21095633	9:21095633:T:C	T	C	N	C	T	T	60404.4	126448	0.20689	0.207097	0.206792	0.905285	N	ADD	451575	1.00222	0.00593163	0.99064	1.01394	0.374596	0.707961	.
run2	9	21096166	9:21096166:G:A	G	A	N	A	G	G	68982.1	144587	0.236471	0.236506	0.236455	0.908624	N	ADD	451575	1.00054	0.0056405	0.98954	1.01166	0.0957884	0.923689	.
run2	9	21096757	9:21096757:G:C	G	C	N	C	G	G	77150.4	161471	0.26421	0.264511	0.264066	0.898036	N	ADD	451575	1.00186	0.00546773	0.991182	1.01266	0.340163	0.733733	.
run2	9	21097135	9:21097135:A:G	A	G	N	G	A	A	80019	167426	0.27398	0.274346	0.273805	0.915756	N	ADD	451575	1.00187	0.00535195	0.991417	1.01244	0.349279	0.72688	.
run2	9	21097301	9:21097301:A:G	A	G	N	G	A	A	44055.8	92839.8	0.151576	0.151046	0.151828	0.91888	N	ADD	451575	0.997982	0.00664792	0.985063	1.01107	-0.303922	0.761187	.
run2	9	21097471	9:21097471:T:A	T	A	N	T	A	A	55664	117315	0.191529	0.190844	0.191855	0.825457	N	ADD	451575	0.993703	0.0063956	0.981324	1.00624	-0.987767	0.323267	.
run2	9	21097510	9:21097510:G:A	G	A	N	A	G	G	76796.7	160698	0.262963	0.263298	0.262802	0.90086	N	ADD	451575	1.00202	0.00546743	0.991335	1.01281	0.368267	0.712674	.
run2	9	21097764	9:21097764:T:C	T	C	N	C	T	T	76925.6	160986	0.263424	0.26374	0.263273	0.900262	N	ADD	451575	1.00184	0.00546621	0.991162	1.01263	0.335906	0.736942	.
run2	9	21098843	9:21098843:G:A	G	A	N	A	G	G	19497.7	40706.2	0.0666599	0.066848	0.0665702	0.991556	N	ADD	451575	1.00037	0.00919358	0.982509	1.01856	0.0405994	0.967615	.
run2	9	21099188	9:21099188:A:G	A	G	N	G	A	A	20885	43401.2	0.07118	0.0716045	0.0709775	0.89208	N	ADD	451575	1.01296	0.00938827	0.994488	1.03177	1.37126	0.170293	.
run2	9	21099224	9:21099224:CTA:C	CTA	C	N	C	CTA	CTA	49216.6	103788	0.169412	0.168739	0.169733	0.843165	N	ADD	451575	0.993488	0.00663786	0.980647	1.0065	-0.98423	0.325002	.
run2	9	21099471	9:21099471:T:G	T	G	N	G	T	T	129203	271517	0.443691	0.442972	0.444034	0.905304	N	ADD	451575	0.996826	0.00483482	0.987425	1.00632	-0.657554	0.510825	.
run2	9	21099991	9:21099991:G:A	G	A	N	G	A	A	135348	284070	0.464395	0.464044	0.464562	0.882398	N	ADD	451575	0.997678	0.00487635	0.988188	1.00726	-0.476682	0.633589	.
run2	9	21100141	9:21100141:C:T	C	T	N	T	C	C	79150.2	165914	0.271344	0.271367	0.271332	0.899189	N	ADD	451575	1.00101	0.00542021	0.990428	1.0117	0.185463	0.852866	.
run2	9	21100533	9:21100533:C:T	C	T	N	T	C	C	20891.7	43417.3	0.0712052	0.0716275	0.0710038	0.891963	N	ADD	451575	1.01289	0.00938743	0.994429	1.0317	1.3648	0.172316	.
run2	9	21100619	9:21100619:G:A	G	A	N	A	G	G	79144.6	165901	0.271323	0.271348	0.271312	0.899031	N	ADD	451575	1.00101	0.00542081	0.990433	1.0117	0.186562	0.852004	.
run2	9	21100743	9:21100743:G:A	G	A	N	A	G	G	79206.1	166029	0.271533	0.271559	0.271521	0.898546	N	ADD	451575	1.00106	0.00542098	0.990478	1.01175	0.195093	0.84532	.
run2	9	21101230	9:21101230:A:G	A	G	N	G	A	A	79845.4	167058	0.27338	0.273751	0.273204	0.91679	N	ADD	451575	1.00193	0.00535259	0.99147	1.01249	0.359442	0.719265	.
run2	9	21102280	9:21102280:C:T	C	T	N	C	T	T	54997.1	115926	0.189253	0.188558	0.189584	0.827595	N	ADD	451575	0.993237	0.00641629	0.980825	1.00581	-1.05757	0.290252	.
run2	9	21102510	9:21102510:A:G	A	G	N	A	G	G	54972	115864	0.189156	0.188472	0.189482	0.827907	N	ADD	451575	0.993317	0.00641625	0.980904	1.00589	-1.04503	0.296008	.
run2	9	21102672	9:21102672:T:C	T	C	N	C	T	T	78653.6	164687	0.269435	0.269665	0.269326	0.895218	N	ADD	451575	1.00054	0.00544165	0.989925	1.01127	0.0990263	0.921117	.
run2	9	21103487	9:21103487:A:G	A	G	N	G	A	A	80027.1	167435	0.273999	0.274373	0.27382	0.910257	N	ADD	451575	1.00208	0.00536801	0.99159	1.01268	0.38661	0.699045	.
run2	9	21103951	9:21103951:G:T	G	T	N	T	G	G	57212	120007	0.196223	0.196152	0.196258	0.889513	N	ADD	451575	1.00266	0.00610118	0.990739	1.01472	0.434951	0.663598	.
run2	9	21104437	9:21104437:C:G	C	G	N	G	C	C	40082.5	84827.3	0.138305	0.137423	0.138725	0.896182	N	ADD	451575	0.987618	0.0069959	0.974168	1.00125	-1.78099	0.0749144	.
run2	9	21105074	9:21105074:G:A	G	A	N	A	G	G	77436.9	161870	0.264969	0.265493	0.264719	0.929851	N	ADD	451575	1.00338	0.00536665	0.992881	1.01399	0.628649	0.529579	.
run2	9	21105078	9:21105078:A:G	A	G	N	G	A	A	114756	241481	0.394438	0.393441	0.394913	0.932075	N	ADD	451575	0.994956	0.00484424	0.985554	1.00445	-1.04393	0.296516	.
run2	9	21105154	9:21105154:A:G	A	G	N	A	G	G	136995	287870	0.470425	0.469688	0.470777	0.920957	N	ADD	451575	0.995068	0.00476971	0.985809	1.00441	-1.03666	0.299893	.
run2	9	21105606	9:21105606:G:A	G	A	N	A	G	G	92329.5	193121	0.316061	0.316552	0.315827	0.938748	N	ADD	451575	1.00284	0.00507064	0.992919	1.01285	0.558562	0.57646	.
run2	9	21105944	9:21105944:C:A	C	A	N	A	C	C	70705.4	147950	0.242103	0.242414	0.241954	0.944133	N	ADD	451575	1.00294	0.00548964	0.992203	1.01379	0.534101	0.593272	.
run2	9	21105965	9:21105965:A:T	A	T	N	T	A	A	70330	147173	0.240827	0.241127	0.240684	0.938281	N	ADD	451575	1.00274	0.00551651	0.991954	1.01364	0.495451	0.620282	.
run2	9	21106901	9:21106901:G:A	G	A	N	A	G	G	68769.9	143979	0.235563	0.235778	0.235461	0.946797	N	ADD	451575	1.00223	0.00553154	0.991423	1.01316	0.402725	0.68715	.
run2	9	21107011	9:21107011:T:C	T	C	N	T	C	C	145422	305190	0.498933	0.498579	0.499102	0.94928	N	ADD	451575	0.996511	0.00469042	0.987392	1.00571	-0.74524	0.456127	.
run2	9	21107326	9:21107326:C:G	C	G	N	G	C	C	71040.6	148686	0.243289	0.243563	0.243158	0.953744	N	ADD	451575	1.00223	0.0054529	0.991571	1.01299	0.407687	0.683504	.
run2	9	21107470	9:21107470:A:T	A	T	N	T	A	A	123852	260228	0.425267	0.424628	0.425573	0.956577	N	ADD	451575	0.996711	0.00472682	0.98752	1.00599	-0.69686	0.485891	.
run2	9	21107482	9:21107482:A:T	A	T	N	A	T	T	76037.2	159162	0.260421	0.260694	0.260291	0.911696	N	ADD	451575	1.0021	0.00545234	0.991451	1.01287	0.385355	0.699975	.
run2	9	21107963	9:21107963:G:C	G	C	N	G	C	C	76039.7	159167	0.26043	0.260703	0.260299	0.911693	N	ADD	451575	1.0021	0.0054523	0.99145	1.01287	0.38507	0.700186	.
run2	9	21108294	9:21108294:CT:C	CT	C	N	C	CT	CT	34133.2	71164.2	0.116589	0.117026	0.116381	0.899739	N	ADD	451575	1.004	0.00750564	0.989343	1.01888	0.532425	0.594432	.
run2	9	21108817	9:21108817:A:G	A	G	N	G	A	A	76576.4	160426	0.262418	0.262543	0.262358	0.998245	N	ADD	451575	1.00239	0.00519789	0.992235	1.01266	0.460163	0.645399	.
run2	9	21109188	9:21109188:T:C	T	C	N	C	T	T	75398	157924	0.258343	0.258503	0.258267	0.980948	N	ADD	451575	1.00269	0.00526974	0.992389	1.0131	0.510066	0.610005	.
run2	9	21109534	9:21109534:T:<INS:ME:ALU>	T	<INS:ME:ALU>	N	<INS:ME:ALU>	T	T	84201.6	176622	0.288793	0.288686	0.288844	0.696208	N	ADD	451575	1.00061	0.00604492	0.988821	1.01253	0.100177	0.920204	.
run2	9	21109651	9:21109651:T:C	T	C	N	C	T	T	93253.7	195072	0.319245	0.319721	0.319018	0.951779	N	ADD	451575	1.00239	0.00502225	0.992574	1.01231	0.475914	0.634136	.
run2	9	21110202	9:21110202:C:T	C	T	N	T	C	C	70924.6	148406	0.242851	0.243166	0.242701	0.954136	N	ADD	451575	1.00267	0.00545497	0.992006	1.01345	0.488651	0.625089	.
run2	9	21110719	9:21110719:A:G	A	G	N	G	A	A	71155.5	148898	0.243651	0.243957	0.243505	0.956126	N	ADD	451575	1.00255	0.00544321	0.991913	1.01331	0.468292	0.639576	.
run2	9	21111514	9:21111514:G:C	G	C	N	C	G	G	69110.5	144709	0.236749	0.236946	0.236655	0.942876	N	ADD	451575	1.00199	0.00553346	0.991182	1.01292	0.359389	0.719304	.
run2	9	21112358	9:21112358:A:G	A	G	N	G	A	A	19497	40504	0.0664352	0.0668456	0.0662395	0.822256	N	ADD	451575	1.00831	0.0101043	0.98854	1.02848	0.819247	0.412645	.
run2	9	21112443	9:21112443:G:C	G	C	N	C	G	G	140342	293800	0.480698	0.481164	0.480476	0.962625	N	ADD	451575	1.00316	0.004665	0.994028	1.01237	0.675878	0.499118	.
run2	9	21113049	9:21113049:G:A	G	A	N	A	G	G	71257.7	149147	0.24404	0.244308	0.243913	0.967857	N	ADD	451575	1.00241	0.00540764	0.99184	1.01309	0.444855	0.656425	.
run2	9	21113526	9:21113526:T:G	T	G	N	G	T	T	124254	261094	0.42667	0.426005	0.426988	0.970258	N	ADD	451575	0.996427	0.00469141	0.987307	1.00563	-0.763002	0.445462	.
run2	9	21114007	9:21114007:C:G	C	G	N	G	C	C	71498.5	149682	0.244899	0.245133	0.244787	0.96535	N	ADD	451575	1.00223	0.00540833	0.991662	1.01291	0.411793	0.680491	.
run2	9	21114105	9:21114105:G:A	G	A	N	G	A	A	26937.4	56313.8	0.0921788	0.0923552	0.0920946	0.811188	N	ADD	451575	1.00049	0.00877022	0.98344	1.01784	0.0558923	0.955428	.
run2	9	21114200	9:21114200:GCA:G	GCA	G	N	GCA	G	G	94108.6	197277	0.322632	0.322652	0.322623	0.809427	N	ADD	451575	1.00277	0.00543748	0.992141	1.01351	0.508901	0.610822	.
run2	9	21114202	9:21114202:A:G	A	G	N	G	A	A	69480.4	145477	0.238009	0.238214	0.237911	0.930723	N	ADD	451575	1.00188	0.00555931	0.99102	1.01285	0.337448	0.735779	.
run2	9	21114237	9:21114237:A:G	A	G	N	G	A	A	124141	260861	0.426288	0.42562	0.426607	0.971189	N	ADD	451575	0.996413	0.0046897	0.987297	1.00561	-0.766142	0.443592	.
run2	9	21114415	9:21114415:T:G	T	G	N	G	T	T	21751.5	45438.9	0.0743957	0.0745752	0.07431	0.974102	N	ADD	451575	1.00084	0.008818	0.983689	1.01829	0.0949836	0.924328	.
run2	9	21114675	9:21114675:G:A	G	A	N	A	G	G	126383	265595	0.434013	0.433307	0.434349	1.00035	N	ADD	451575	0.996179	0.00461072	0.987217	1.00522	-0.83031	0.406363	.
run2	9	21114730	9:21114730:A:G	A	G	N	G	A	A	71257.4	149147	0.244039	0.244307	0.243912	0.967863	N	ADD	451575	1.00241	0.00540763	0.991839	1.01309	0.444637	0.656582	.
run2	9	21114797	9:21114797:A:G	A	G	N	G	A	A	124187	260962	0.426451	0.425776	0.426773	0.971951	N	ADD	451575	0.996371	0.00468762	0.987259	1.00557	-0.775615	0.437976	.
run2	9	21114967	9:21114967:C:T	C	T	N	T	C	C	68561.7	143546	0.234853	0.235064	0.234753	0.956178	N	ADD	451575	1.00209	0.00550998	0.991322	1.01297	0.378086	0.705367	.
run2	9	21114982	9:21114982:A:G	A	G	N	A	G	G	76678.8	160510	0.262624	0.262894	0.262495	0.922555	N	ADD	451575	1.0024	0.0054055	0.991838	1.01308	0.443899	0.657116	.
run2	9	21115002	9:21115002:G:A	G	A	N	A	G	G	68564.2	143550	0.23486	0.235073	0.234759	0.956174	N	ADD	451575	1.00209	0.00550993	0.991331	1.01297	0.379684	0.70418	.
run2	9	21115095	9:21115095:A:G	A	G	N	G	A	A	21809.4	45581.9	0.0746181	0.0747738	0.0745438	0.974854	N	ADD	451575	1.0003	0.00880304	0.983189	1.01771	0.0340263	0.972856	.
run2	9	21115389	9:21115389:T:C	T	C	N	C	T	T	21657.1	45250	0.0740819	0.0742514	0.074001	0.969126	N	ADD	451575	1.00061	0.00885796	0.983386	1.01813	0.0685701	0.945332	.
run2	9	21115407	9:21115407:C:T	C	T	N	T	C	C	21648.1	45234	0.0740542	0.0742207	0.0739748	0.969263	N	ADD	451575	1.00051	0.00885897	0.983291	1.01804	0.057874	0.953849	.
run2	9	21116159	9:21116159:A:G	A	G	N	A	G	G	76686.8	160510	0.262633	0.262922	0.262496	0.9225	N	ADD	451575	1.0025	0.00540542	0.991934	1.01318	0.46176	0.644254	.
run2	9	21116220	9:21116220:A:G	A	G	N	A	G	G	76686.8	160510	0.262633	0.262922	0.262496	0.9225	N	ADD	451575	1.0025	0.00540542	0.991934	1.01318	0.46176	0.644254	.
run2	9	21116588	9:21116588:C:T	C	T	N	C	T	T	76524.9	160181	0.262089	0.262366	0.261957	0.923494	N	ADD	451575	1.00234	0.00540611	0.991775	1.01302	0.432251	0.665559	.
run2	9	21116921	9:21116921:C:G	C	G	N	G	C	C	66912.1	140214	0.229338	0.229409	0.229304	0.941958	N	ADD	451575	1.00167	0.00559747	0.990744	1.01272	0.29858	0.76526	.
run2	9	21117038	9:21117038:T:C	T	C	N	C	T	T	31578.1	66636.8	0.108747	0.108266	0.108977	0.852795	N	ADD	451575	0.998653	0.00797233	0.98317	1.01438	-0.169092	0.865724	.
run2	9	21117059	9:21117059:G:A	G	A	N	A	G	G	125932	264663	0.432481	0.431759	0.432825	0.955893	N	ADD	451575	0.996195	0.00471827	0.987025	1.00545	-0.807884	0.419158	.
run2	9	21117361	9:21117361:TC:T	TC	T	N	T	TC	TC	125982	264758	0.432642	0.43193	0.432981	0.952337	N	ADD	451575	0.996105	0.00472695	0.986919	1.00538	-0.825654	0.409	.
run2	9	21117363	9:21117363:C:T	C	T	N	T	C	C	124437	261447	0.427265	0.426633	0.427566	0.951134	N	ADD	451575	0.996224	0.00473712	0.987017	1.00552	-0.798655	0.42449	.
run2	9	21117387	9:21117387:T:G	T	G	N	G	T	T	21358.6	44679.3	0.0731196	0.0732283	0.0730677	0.956039	N	ADD	451575	0.999357	0.00897395	0.981933	1.01709	-0.0717232	0.942822	.
run2	9	21118015	9:21118015:G:GT	G	GT	N	GT	G	G	69702.3	147671	0.240683	0.238975	0.241498	0.812547	N	ADD	451575	0.987617	0.00593996	0.976185	0.999182	-2.09777	0.0359259	.
run2	9	21118747	9:21118747:A:G	A	G	N	A	G	G	74602.8	156154	0.255502	0.255776	0.255372	0.959542	N	ADD	451575	1.00211	0.00534811	0.991661	1.01267	0.394108	0.693501	.
run2	9	21119034	9:21119034:C:G	C	G	N	G	C	C	24921.6	52283.5	0.0854843	0.085444	0.0855035	0.937273	N	ADD	451575	0.99929	0.00843818	0.982899	1.01595	-0.084196	0.932901	.
run2	9	21119164	9:21119164:G:C	G	C	N	G	C	C	99332.8	208034	0.340328	0.340564	0.340215	0.950666	N	ADD	451575	1.00158	0.00494514	0.991924	1.01134	0.320219	0.748802	.
run2	9	21121306	9:21121306:C:A	C	A	N	C	A	A	72387.4	151564	0.247967	0.248181	0.247865	1.00091	N	ADD	451575	1.00188	0.00528905	0.991552	1.01232	0.355914	0.721905	.
run2	9	21121783	9:21121783:G:A	G	A	N	A	G	G	68083.8	142505	0.233172	0.233426	0.23305	0.963885	N	ADD	451575	1.00279	0.00550028	0.992035	1.01366	0.506039	0.612829	.
run2	9	21121786	9:21121786:A:C	A	C	N	A	C	C	74424.4	155832	0.254948	0.255165	0.254844	0.959266	N	ADD	451575	1.0017	0.00535295	0.991241	1.01226	0.316476	0.751641	.
run2	9	21121831	9:21121831:A:G	A	G	N	G	A	A	68207.7	142751	0.233582	0.233851	0.233453	0.965589	N	ADD	451575	1.0029	0.00549197	0.992161	1.01375	0.526894	0.598267	.
run2	9	21121917	9:21121917:A:G	A	G	N	A	G	G	142949	299173	0.489533	0.490102	0.489262	0.966104	N	ADD	451575	1.00394	0.00465246	0.994825	1.01313	0.844718	0.398268	.
run2	9	21122023	9:21122023:C:T	C	T	N	T	C	C	87905.3	183923	0.300978	0.301384	0.300784	0.934583	N	ADD	451575	1.00341	0.00515081	0.993334	1.01359	0.66143	0.508336	.
run2	9	21122071	9:21122071:T:C	T	C	N	T	C	C	142696	298660	0.488684	0.489233	0.488422	0.967091	N	ADD	451575	1.00381	0.00465036	0.994699	1.013	0.816946	0.41396	.
run2	9	21122080	9:21122080:T:C	T	C	N	C	T	T	31283.4	66156.2	0.107889	0.107255	0.108191	0.971264	N	ADD	451575	0.992442	0.00748577	0.977987	1.00711	-1.01354	0.3108	.
run2	9	21122637	9:21122637:G:C	G	C	N	C	G	G	68315.8	142916	0.233883	0.234221	0.233722	0.963788	N	ADD	451575	1.00351	0.00549414	0.99276	1.01437	0.637492	0.523805	.
run2	9	21122681	9:21122681:A:G	A	G	N	A	G	G	74648.7	156297	0.255712	0.255934	0.255606	0.960375	N	ADD	451575	1.00181	0.00534447	0.991374	1.01236	0.339023	0.734593	.
run2	9	21123032	9:21123032:A:T	A	T	N	T	A	A	28190.1	59385	0.0969664	0.0966501	0.0971172	0.904527	N	ADD	451575	0.989291	0.00811828	0.973674	1.00516	-1.32624	0.184761	.
run2	9	21123857	9:21123857:T:G	T	G	N	T	G	G	75201.6	157438	0.257587	0.257829	0.257471	0.952853	N	ADD	451575	1.00208	0.00535258	0.991622	1.01265	0.388125	0.697924	.
run2	9	21124098	9:21124098:A:C	A	C	N	C	A	A	30978.1	65517.4	0.106843	0.106209	0.107146	0.969265	N	ADD	451575	0.992284	0.00752589	0.977755	1.00703	-1.02925	0.303362	.
run2	9	21124281	9:21124281:C:T	C	T	N	T	C	C	30297.6	64077.2	0.104495	0.103876	0.104791	0.962388	N	ADD	451575	0.992053	0.00762658	0.977334	1.00699	-1.04622	0.29546	.
run2	9	21124285	9:21124285:T:C	T	C	N	C	T	T	105869	222282	0.363341	0.362974	0.363516	0.881617	N	ADD	451575	0.996821	0.00506071	0.986983	1.00676	-0.629178	0.529233	.
run2	9	21124288	9:21124288:T:C	T	C	N	C	T	T	124573	260849	0.426754	0.427101	0.426588	0.713163	N	ADD	451575	1.0026	0.00547149	0.991907	1.01341	0.474741	0.634972	.
run2	9	21124291	9:21124291:C:T	C	T	N	C	T	T	83130.8	174817	0.285609	0.285015	0.285893	0.472187	N	ADD	451575	0.995212	0.00736378	0.980952	1.00968	-0.651705	0.514591	.
run2	9	21124383	9:21124383:T:C	T	C	N	T	C	C	77571.5	161241	0.264422	0.265954	0.263691	0.626897	N	ADD	451575	1.0166	0.00653414	1.00367	1.02971	2.52016	0.0117301	.
run2	9	21124540	9:21124540:G:A	G	A	N	A	G	G	67740.9	141705	0.231907	0.23225	0.231743	0.957778	N	ADD	451575	1.00355	0.00552771	0.992733	1.01448	0.640473	0.521865	.
run2	9	21124591	9:21124591:T:C	T	C	N	C	T	T	33004.8	68201.2	0.112059	0.113157	0.111535	0.90033	N	ADD	451575	1.01896	0.00761378	1.00387	1.03428	2.46712	0.0136203	.
run2	9	21124592	9:21124592:C:T	C	T	N	T	C	C	70807.9	148162	0.242451	0.242765	0.242301	0.983025	N	ADD	451575	1.00213	0.00537776	0.991624	1.01275	0.39584	0.692223	.
run2	9	21125404	9:21125404:C:A	C	A	N	C	A	A	74982	156998	0.256856	0.257076	0.256751	0.957401	N	ADD	451575	1.00171	0.00534474	0.991275	1.01226	0.320439	0.748636	.
run2	9	21125821	9:21125821:A:C	A	C	N	C	A	A	15705.3	32676.8	0.0535703	0.0538457	0.053439	0.881617	N	ADD	451575	1.00499	0.0107917	0.983955	1.02647	0.461086	0.644737	.
run2	9	21125835	9:21125835:G:C	G	C	N	C	G	G	68210.5	142720	0.233549	0.23386	0.233401	0.962759	N	ADD	451575	1.00342	0.00549999	0.992666	1.0143	0.621554	0.534235	.
run2	9	21125920	9:21125920:G:C	G	C	N	C	G	G	67668.2	141586	0.231694	0.232001	0.231547	0.956899	N	ADD	451575	1.00336	0.00553231	0.992542	1.0143	0.606755	0.544014	.
run2	9	21126591	9:21126591:T:C	T	C	N	C	T	T	30660.3	64890.5	0.105797	0.105119	0.106121	0.974212	N	ADD	451575	0.991507	0.00753978	0.976962	1.00627	-1.13125	0.25795	.
run2	9	21126623	9:21126623:T:C	T	C	N	C	T	T	30660.3	64890.5	0.105797	0.105119	0.106121	0.974212	N	ADD	451575	0.991507	0.00753978	0.976962	1.00627	-1.13125	0.25795	.
run2	9	21126672	9:21126672:T:C	T	C	N	T	C	C	75155.5	157384	0.257476	0.257671	0.257382	0.956012	N	ADD	451575	1.00151	0.00534441	0.991075	1.01206	0.282476	0.777579	.
run2	9	21126957	9:21126957:A:T	A	T	N	T	A	A	67656.2	141521	0.231609	0.23196	0.231442	0.95594	N	ADD	451575	1.00362	0.00553545	0.992786	1.01456	0.651958	0.514428	.
run2	9	21127407	9:21127407:G:A	G	A	N	A	G	G	117601	246438	0.403077	0.403195	0.403021	0.96603	N	ADD	451575	0.999426	0.00473951	0.990185	1.00875	-0.121238	0.903503	.
run2	9	21127501	9:21127501:C:T	C	T	N	T	C	C	117026	245230	0.401103	0.401224	0.401045	0.970979	N	ADD	451575	0.999347	0.00473117	0.990123	1.00866	-0.138038	0.890211	.
run2	9	21127631	9:21127631:C:T	C	T	N	T	C	C	67538	141264	0.231193	0.231555	0.231021	0.956031	N	ADD	451575	1.00353	0.00553871	0.992693	1.01448	0.635844	0.524878	.
run2	9	21127719	9:21127719:C:T	C	T	N	T	C	C	117055	245295	0.401207	0.401323	0.401151	0.97092	N	ADD	451575	0.999442	0.00473112	0.990217	1.00875	-0.117961	0.906098	.
run2	9	21127795	9:21127795:T:C	T	C	N	T	C	C	75852.8	158892	0.259918	0.260062	0.259849	0.952774	N	ADD	451575	1.0015	0.005337	0.991076	1.01203	0.280364	0.779198	.
run2	9	21127910	9:21127910:G:A	G	A	N	A	G	G	17653.5	37741.8	0.0613357	0.0605252	0.0617223	0.856692	N	ADD	451575	0.994416	0.0103523	0.974442	1.0148	-0.540918	0.588564	.
run2	9	21128681	9:21128681:A:T	A	T	N	T	A	A	67882	141970	0.232356	0.232734	0.232176	0.954548	N	ADD	451575	1.00352	0.00553313	0.992699	1.01447	0.635579	0.525051	.
run2	9	21128731	9:21128731:G:C	G	C	N	C	G	G	88082	184283	0.301572	0.30199	0.301373	0.942859	N	ADD	451575	1.00366	0.00512554	0.993628	1.01379	0.71279	0.475976	.
run2	9	21129036	9:21129036:C:T	C	T	N	T	C	C	116997	245179	0.401015	0.401126	0.400961	0.971604	N	ADD	451575	0.999413	0.00472985	0.990191	1.00872	-0.124122	0.901219	.
run2	9	21129246	9:21129246:A:G	A	G	N	G	A	A	117492	246193	0.402685	0.402823	0.402619	0.970187	N	ADD	451575	0.999933	0.00472988	0.990706	1.00925	-0.014129	0.988727	.
run2	9	21129719	9:21129719:A:G	A	G	N	G	A	A	31312.9	66227	0.108	0.107356	0.108306	0.999462	N	ADD	451575	0.992354	0.00737565	0.978112	1.0068	-1.04061	0.298058	.
run2	9	21130177	9:21130177:T:C	T	C	N	C	T	T	76058.9	159146	0.260427	0.260769	0.260264	0.964646	N	ADD	451575	1.00374	0.005296	0.993378	1.01422	0.705447	0.480532	.
run2	9	21130344	9:21130344:A:T	A	T	N	T	A	A	75519.2	158017	0.258579	0.258918	0.258418	0.958519	N	ADD	451575	1.0037	0.00532526	0.993276	1.01423	0.693107	0.488242	.
run2	9	21130691	9:21130691:A:T	A	T	N	T	A	A	109341	229154	0.374793	0.374876	0.374754	0.977668	N	ADD	451575	0.998779	0.0047746	0.989476	1.00817	-0.25597	0.797974	.
run2	9	21131559	9:21131559:G:A	G	A	N	A	G	G	46639.6	97416.6	0.159504	0.159904	0.159313	0.922892	N	ADD	451575	1.00713	0.0064872	0.994401	1.02001	1.09446	0.273753	.
run2	9	21131627	9:21131627:G:C	G	C	N	C	G	G	21857.7	46800.8	0.0760211	0.0749393	0.0765372	0.962254	N	ADD	451575	0.984737	0.00882807	0.967845	1.00192	-1.74224	0.0814656	.
run2	9	21131660	9:21131660:G:A	G	A	N	A	G	G	110245	231029	0.37787	0.377975	0.37782	0.999744	N	ADD	451575	0.99886	0.00471379	0.989674	1.00813	-0.24193	0.808834	.
run2	9	21131663	9:21131663:A:C	A	C	N	C	A	A	109316	229075	0.374679	0.374791	0.374626	0.986966	N	ADD	451575	0.998962	0.00475219	0.989701	1.00831	-0.218471	0.827062	.
run2	9	21131785	9:21131785:A:G	A	G	N	G	A	A	21866.5	46839.3	0.0760735	0.0749695	0.0766002	0.962301	N	ADD	451575	0.984402	0.00882563	0.967521	1.00158	-1.78124	0.0748733	.
run2	9	21132495	9:21132495:A:T	A	T	N	T	A	A	109303	229091	0.374682	0.374746	0.374652	0.981199	N	ADD	451575	0.998748	0.0047663	0.989461	1.00812	-0.262926	0.792607	.
run2	9	21132523	9:21132523:G:A	G	A	N	A	G	G	109497	229490	0.375338	0.375411	0.375303	0.981306	N	ADD	451575	0.998626	0.00476432	0.989344	1.00799	-0.288615	0.772876	.
run2	9	21132664	9:21132664:G:A	G	A	N	G	A	A	101563	213613	0.348975	0.34821	0.34934	0.955158	N	ADD	451575	0.998259	0.00490385	0.98871	1.0079	-0.355358	0.722322	.
run2	9	21133232	9:21133232:C:A	C	A	N	A	C	C	73973	154952	0.253474	0.253617	0.253406	0.938566	N	ADD	451575	1.00206	0.00541753	0.991476	1.01276	0.37988	0.704035	.
run2	9	21133282	9:21133282:C:T	C	T	N	T	C	C	95274.1	200576	0.327576	0.326648	0.328019	0.933714	N	ADD	451575	0.996901	0.00503745	0.987107	1.00679	-0.61612	0.537815	.
run2	9	21134848	9:21134848:A:G	A	G	N	G	A	A	78013.9	162816	0.266655	0.267471	0.266266	0.953874	N	ADD	451575	1.00436	0.00529018	0.994	1.01483	0.822365	0.410869	.
run2	9	21135482	9:21135482:G:C	G	C	N	C	G	G	101907	214256	0.350067	0.349389	0.35039	0.927837	N	ADD	451575	0.997894	0.00497444	0.988212	1.00767	-0.423769	0.671734	.
run2	9	21135816	9:21135816:T:C	T	C	N	C	T	T	78547	163901	0.268447	0.269299	0.268041	0.948675	N	ADD	451575	1.00468	0.00529291	0.994314	1.01516	0.882542	0.377484	.
run2	9	21135952	9:21135952:G:A	G	A	N	A	G	G	82594.3	172904	0.282897	0.283175	0.282765	0.963478	N	ADD	451575	1.00079	0.00516359	0.990714	1.01097	0.153269	0.878186	.
run2	9	21136264	9:21136264:G:A	G	A	N	G	A	A	85465.4	178952	0.292772	0.293019	0.292654	0.998244	N	ADD	451575	1.00059	0.00502099	0.990794	1.01049	0.117966	0.906095	.
run2	9	21137410	9:21137410:G:A	G	A	N	A	G	G	93350.6	196988	0.321474	0.320053	0.322151	0.908813	N	ADD	451575	0.992166	0.00513576	0.982229	1.0022	-1.53144	0.125661	.
run2	9	21137512	9:21137512:G:C	G	C	N	C	G	G	83286.6	174356	0.285271	0.285549	0.285138	0.956982	N	ADD	451575	1.00088	0.00516797	0.990794	1.01107	0.170287	0.864785	.
run2	9	21137939	9:21137939:C:T	C	T	N	T	C	C	54353.2	114810	0.187304	0.18635	0.187758	0.90856	N	ADD	451575	0.990981	0.00615521	0.979097	1.00301	-1.47199	0.141024	.
run2	9	21137949	9:21137949:T:C	T	C	N	T	C	C	87149.3	182445	0.298505	0.298792	0.298368	0.954072	N	ADD	451575	1.00066	0.00510724	0.990689	1.01072	0.128248	0.897953	.
run2	9	21138433	9:21138433:G:A	G	A	N	A	G	G	102608	215716	0.352461	0.351794	0.352779	0.917899	N	ADD	451575	0.997343	0.00499309	0.98763	1.00715	-0.5329	0.594103	.
run2	9	21139009	9:21139009:A:T	A	T	N	T	A	A	46583.2	97178.6	0.159178	0.159711	0.158924	0.844575	N	ADD	451575	0.999966	0.00679593	0.986735	1.01337	-0.00494119	0.996058	.
run2	9	21139246	9:21139246:CT:C	CT	C	N	C	CT	CT	48804.2	102320	0.16733	0.167326	0.167333	0.599018	N	ADD	451575	1.00047	0.00790785	0.985081	1.01609	0.0590826	0.952886	.
run2	9	21139375	9:21139375:G:A	G	A	N	A	G	G	49335.7	102162	0.167744	0.169148	0.167075	0.676582	N	ADD	451575	1.01732	0.00741832	1.00264	1.03222	2.31523	0.0206005	.
run2	9	21139411	9:21139411:AT:A	AT	A	N	A	AT	AT	85624.6	180800	0.294995	0.293565	0.295678	0.812809	N	ADD	451575	0.989969	0.00556161	0.979237	1.00082	-1.81267	0.0698829	.
run2	9	21139495	9:21139495:A:G	A	G	N	A	G	G	102097	213508	0.349449	0.350041	0.349167	0.842563	N	ADD	451575	1.00341	0.00521865	0.993199	1.01373	0.652232	0.514252	.
run2	9	21139579	9:21139579:A:G	A	G	N	G	A	A	38045.1	80725.5	0.131507	0.130438	0.132017	0.802573	N	ADD	451575	0.991242	0.00757739	0.97663	1.00607	-1.16086	0.245701	.
run2	9	21139649	9:21139649:GACAA:G	GACAA	G	N	G	GACAA	GACAA	69906.2	145797	0.238834	0.239674	0.238433	0.870971	N	ADD	451575	1.00659	0.00573766	0.995336	1.01798	1.14513	0.252155	.
run2	9	21139656	9:21139656:A:G	A	G	N	G	A	A	69299.9	145693	0.238048	0.237595	0.238264	0.822383	N	ADD	451575	0.996036	0.00591478	0.984555	1.00765	-0.671593	0.501843	.
run2	9	21140672	9:21140672:C:G	C	G	N	G	C	C	101230	212425	0.34729	0.347067	0.347397	0.930189	N	ADD	451575	0.997951	0.00497626	0.988265	1.00773	-0.412266	0.680144	.
run2	9	21142604	9:21142604:G:A	G	A	N	A	G	G	78281.6	164713	0.269052	0.268389	0.269368	0.95265	N	ADD	451575	0.993978	0.00528145	0.983742	1.00432	-1.14369	0.25275	.
run2	9	21143020	9:21143020:C:T	C	T	N	T	C	C	78981.9	166209	0.271484	0.27079	0.271816	0.963702	N	ADD	451575	0.994086	0.00523611	0.983936	1.00434	-1.13288	0.257263	.
run2	9	21143390	9:21143390:T:C	T	C	N	C	T	T	79110.5	166480	0.271926	0.271231	0.272258	0.963555	N	ADD	451575	0.993924	0.00523382	0.98378	1.00417	-1.16447	0.244235	.
run2	9	21143427	9:21143427:C:G	C	G	N	G	C	C	70309.5	147099	0.240723	0.241057	0.240563	0.945895	N	ADD	451575	1.00309	0.00549311	0.992353	1.01395	0.562458	0.573804	.
run2	9	21143430	9:21143430:G:A	G	A	N	A	G	G	70309.5	147099	0.240723	0.241057	0.240563	0.945895	N	ADD	451575	1.00309	0.00549311	0.992353	1.01395	0.562458	0.573804	.
run2	9	21143474	9:21143474:G:A	G	A	N	A	G	G	71000.7	148558	0.243103	0.243426	0.242949	0.938519	N	ADD	451575	1.00316	0.00549633	0.992411	1.01402	0.57391	0.566029	.
run2	9	21143511	9:21143511:G:C	G	C	N	C	G	G	27268.1	57300.2	0.0936371	0.0934891	0.0937078	0.909088	N	ADD	451575	0.99313	0.00822025	0.977257	1.00926	-0.838677	0.401651	.
run2	9	21143667	9:21143667:G:A	G	A	N	A	G	G	99427.8	208339	0.34077	0.340889	0.340714	0.95542	N	ADD	451575	0.999925	0.00493153	0.990307	1.00964	-0.0151354	0.987924	.
run2	9	21143892	9:21143892:T:G	T	G	N	G	T	T	75677.7	159534	0.260435	0.259462	0.2609	0.96746	N	ADD	451575	0.992403	0.00529747	0.982152	1.00276	-1.43965	0.149968	.
run2	9	21144120	9:21144120:ACAT:A	ACAT	A	N	A	ACAT	ACAT	70399.8	147422	0.24118	0.241366	0.241091	0.963741	N	ADD	451575	1.002	0.00543845	0.99138	1.01274	0.368095	0.712803	.
run2	9	21144138	9:21144138:C:T	C	T	N	T	C	C	106542	222400	0.364216	0.365279	0.363709	0.926583	N	ADD	451575	1.00806	0.00492671	0.998374	1.01784	1.62962	0.103181	.
run2	9	21144378	9:21144378:T:C	T	C	N	C	T	T	76075.1	160290	0.261712	0.260824	0.262136	0.98099	N	ADD	451575	0.993061	0.00525156	0.982892	1.00334	-1.32584	0.184891	.
run2	9	21144920	9:21144920:C:G	C	G	N	G	C	C	76703.1	161611	0.26387	0.262977	0.264296	0.997575	N	ADD	451575	0.993236	0.00519386	0.983177	1.0034	-1.30667	0.191325	.
run2	9	21145069	9:21145069:G:C	G	C	N	G	C	C	112155	234219	0.383517	0.384523	0.383037	0.946584	N	ADD	451575	1.00736	0.00482416	0.997879	1.01693	1.51986	0.128546	.
run2	9	21145824	9:21145824:A:C	A	C	N	C	A	A	76163	160480	0.26202	0.261125	0.262447	0.982951	N	ADD	451575	0.993077	0.00524434	0.982921	1.00334	-1.32473	0.18526	.
run2	9	21147333	9:21147333:G:T	G	T	N	T	G	G	75991.3	160176	0.261493	0.260537	0.261948	0.978759	N	ADD	451575	0.992757	0.00525915	0.982577	1.00304	-1.38214	0.166927	.
run2	9	21147570	9:21147570:G:A	G	A	N	G	A	A	112211	234345	0.38372	0.384718	0.383244	0.999518	N	ADD	451575	1.00707	0.00469441	0.99785	1.01638	1.50158	0.133206	.
run2	9	21147671	9:21147671:G:C	G	C	N	C	G	G	76191.7	160554	0.262134	0.261224	0.262568	0.974533	N	ADD	451575	0.992864	0.00526629	0.982669	1.00317	-1.35986	0.173874	.
run2	9	21147954	9:21147954:T:C	T	C	N	T	C	C	105718	221274	0.362057	0.362454	0.361867	0.938919	N	ADD	451575	1.00365	0.00490233	0.994051	1.01334	0.74274	0.457639	.
run2	9	21147955	9:21147955:T:C	T	C	N	T	C	C	105718	221274	0.362057	0.362454	0.361867	0.938919	N	ADD	451575	1.00365	0.00490233	0.994051	1.01334	0.742852	0.457571	.
run2	9	21147962	9:21147962:CT:C	CT	C	N	C	CT	CT	39804.7	83249.6	0.13625	0.136471	0.136145	0.82297	N	ADD	451575	1.00015	0.00733403	0.985881	1.01463	0.0210531	0.983203	.
run2	9	21148599	9:21148599:C:G	C	G	N	C	G	G	114867	239944	0.392859	0.393821	0.3924	0.964692	N	ADD	451575	1.00686	0.00475801	0.997512	1.01629	1.43637	0.150897	.
run2	9	21148825	9:21148825:A:G	A	G	N	A	G	G	106353	222606	0.364235	0.364631	0.364046	0.935266	N	ADD	451575	1.00347	0.00490541	0.993871	1.01317	0.706642	0.479789	.
run2	9	21149041	9:21149041:A:C	A	C	N	A	C	C	106588	223093	0.365035	0.365438	0.364842	0.939251	N	ADD	451575	1.00353	0.00489271	0.993951	1.0132	0.719788	0.471655	.
run2	9	21149053	9:21149053:G:A	G	A	N	A	G	G	71172.5	149007	0.24379	0.244015	0.243683	0.996773	N	ADD	451575	1.00227	0.00532792	0.991856	1.01279	0.425117	0.670751	.
run2	9	21149145	9:21149145:T:C	T	C	N	T	C	C	103285	216189	0.353732	0.354112	0.353551	0.91051	N	ADD	451575	1.00329	0.0050036	0.993499	1.01318	0.656465	0.511525	.
run2	9	21149391	9:21149391:A:G	A	G	N	G	A	A	36847.2	77029.6	0.126088	0.126331	0.125973	0.85985	N	ADD	451575	1.0011	0.00741339	0.986664	1.01576	0.148929	0.88161	.
run2	9	21149442	9:21149442:C:T	C	T	N	C	T	T	103244	216087	0.353575	0.353974	0.353384	0.910423	N	ADD	451575	1.00333	0.00500428	0.993534	1.01322	0.663638	0.506922	.
run2	9	21149963	9:21149963:C:T	C	T	N	T	C	C	75491.2	159096	0.259743	0.258822	0.260183	0.96515	N	ADD	451575	0.992847	0.00530762	0.982572	1.00323	-1.35258	0.17619	.
run2	9	21150474	9:21150474:A:T	A	T	N	A	T	T	106371	222627	0.364278	0.364694	0.36408	0.924911	N	ADD	451575	1.00364	0.00493271	0.993988	1.01339	0.737461	0.460842	.
run2	9	21150650	9:21150650:C:A	C	A	N	C	A	A	107722	225479	0.368932	0.369325	0.368745	0.921113	N	ADD	451575	1.00364	0.00492993	0.993993	1.01339	0.737779	0.460649	.
run2	9	21151553	9:21151553:C:A	C	A	N	A	C	C	99596.7	209029	0.341721	0.341468	0.341842	0.956791	N	ADD	451575	0.997768	0.00492558	0.988182	1.00745	-0.453618	0.650104	.
run2	9	21151647	9:21151647:G:T	G	T	N	G	T	T	111115	232115	0.380037	0.380959	0.379597	0.917199	N	ADD	451575	1.00696	0.00490979	0.997321	1.0167	1.41355	0.157495	.
run2	9	21151664	9:21151664:A:G	A	G	N	G	A	A	70067.7	146872	0.240204	0.240228	0.240192	0.966208	N	ADD	451575	1.001	0.00544023	0.990382	1.01173	0.183492	0.854412	.
run2	9	21153106	9:21153106:T:C	T	C	N	T	C	C	104955	219696	0.359466	0.35984	0.359287	0.857529	N	ADD	451575	1.00243	0.00513701	0.992386	1.01257	0.472026	0.636908	.
run2	9	21153141	9:21153141:T:C	T	C	N	C	T	T	107105	223642	0.366215	0.36721	0.365741	0.882868	N	ADD	451575	1.00697	0.00504125	0.997067	1.01697	1.37725	0.168434	.
run2	9	21153241	9:21153241:G:C	G	C	N	G	C	C	115725	241799	0.395863	0.396763	0.395433	0.884554	N	ADD	451575	1.00633	0.00496208	0.99659	1.01616	1.27152	0.203543	.
run2	9	21153248	9:21153248:G:C	G	C	N	C	G	G	74153.6	156187	0.255042	0.254236	0.255426	0.902271	N	ADD	451575	0.994024	0.00552221	0.983323	1.00484	-1.08547	0.277715	.
run2	9	21153306	9:21153306:G:A	G	A	N	A	G	G	107046	223551	0.366049	0.367008	0.365591	0.883805	N	ADD	451575	1.00673	0.00503908	0.996838	1.01672	1.33143	0.183049	.
run2	9	21153582	9:21153582:G:A	G	A	N	A	G	G	71051	149025	0.243676	0.243599	0.243713	0.934269	N	ADD	451575	1.00047	0.00550481	0.989737	1.01133	0.0860334	0.93144	.
run2	9	21153985	9:21153985:A:G	A	G	N	G	A	A	71702.5	150384	0.245902	0.245833	0.245935	0.924393	N	ADD	451575	1.00034	0.0055173	0.98958	1.01122	0.0615282	0.950939	.
run2	9	21154595	9:21154595:A:ATG	A	ATG	N	A	ATG	ATG	103455	216602	0.354379	0.354696	0.354227	0.517564	N	ADD	451575	1.00708	0.00664106	0.994059	1.02028	1.06264	0.287944	.
run2	9	21155517	9:21155517:G:A	G	A	N	A	G	G	119237	250409	0.409285	0.408806	0.409514	0.701526	N	ADD	451575	0.996675	0.00554837	0.985895	1.00757	-0.60032	0.548293	.
run2	9	21155621	9:21155621:G:GT	G	GT	N	G	GT	GT	133462	279153	0.456862	0.457577	0.456522	0.529635	N	ADD	451575	1.0018	0.00630603	0.989498	1.01426	0.285741	0.775076	.
run2	9	21155789	9:21155789:A:AT	A	AT	N	A	AT	AT	107536	224823	0.368	0.368688	0.367672	0.530138	N	ADD	451575	1.00279	0.00650649	0.990083	1.01566	0.428148	0.668543	.
run2	9	21155816	9:21155816:GT:G	GT	G	N	GT	G	G	102818	215152	0.352068	0.352511	0.351856	0.511903	N	ADD	451575	1.00061	0.0066919	0.98757	1.01382	0.0909192	0.927557	.
run2	9	21155973	9:21155973:T:C	T	C	N	C	T	T	42227.6	89070.9	0.145378	0.144778	0.145665	0.820775	N	ADD	451575	0.998118	0.00718701	0.984157	1.01228	-0.262114	0.793234	.
run2	9	21156118	9:21156118:C:A	C	A	N	C	A	A	54317.4	113390	0.185692	0.186228	0.185436	0.677788	N	ADD	451575	1.00767	0.00712996	0.993688	1.02185	1.07184	0.28379	.
run2	9	21156653	9:21156653:T:C	T	C	N	C	T	T	107071	225163	0.367861	0.367092	0.368228	0.848299	N	ADD	451575	0.997947	0.00514595	0.987933	1.00806	-0.399344	0.68964	.
run2	9	21157373	9:21157373:A:G	A	G	N	G	A	A	120653	252979	0.413699	0.413659	0.413718	0.814667	N	ADD	451575	0.996084	0.0051419	0.986096	1.00617	-0.763003	0.445461	.
run2	9	21157695	9:21157695:G:A	G	A	N	G	A	A	119426	251113	0.410274	0.409453	0.410665	0.90207	N	ADD	451575	0.998287	0.00488945	0.988766	1.0079	-0.350647	0.725853	.
run2	9	21158515	9:21158515:C:G	C	G	N	G	C	C	113748	238275	0.389773	0.389987	0.389671	0.80039	N	ADD	451575	0.99803	0.00524066	0.987831	1.00833	-0.376331	0.706671	.
run2	9	21158837	9:21158837:TTTG:T	TTTG	T	N	TTTG	T	T	116493	245007	0.400266	0.399398	0.40068	0.908343	N	ADD	451575	0.998097	0.00489215	0.988572	1.00771	-0.389397	0.696983	.
run2	9	21159319	9:21159319:T:C	T	C	N	C	T	T	121267	254271	0.415809	0.415766	0.41583	0.81265	N	ADD	451575	0.995976	0.00514459	0.985984	1.00607	-0.783767	0.433177	.
run2	9	21159385	9:21159385:G:T	G	T	N	G	T	T	118069	248230	0.40558	0.404802	0.405951	0.889113	N	ADD	451575	0.998603	0.00493405	0.988993	1.00831	-0.283256	0.77698	.
run2	9	21159810	9:21159810:G:A	G	A	N	A	G	G	120317	252196	0.412459	0.412508	0.412436	0.812524	N	ADD	451575	0.996571	0.00515083	0.986561	1.00668	-0.666869	0.504856	.
run2	9	21160031	9:21160031:A:T	A	T	N	T	A	A	120872	253452	0.414465	0.414411	0.41449	0.814748	N	ADD	451575	0.995909	0.00514026	0.985926	1.00599	-0.797545	0.425135	.
run2	9	21160650	9:21160650:GTTTC:G	GTTTC	G	N	G	GTTTC	GTTTC	104013	218717	0.357338	0.356608	0.357686	0.871385	N	ADD	451575	0.998536	0.00510803	0.988589	1.00858	-0.286787	0.774276	.
run2	9	21160684	9:21160684:G:C	G	C	N	C	G	G	119753	251139	0.410665	0.410575	0.410708	0.815493	N	ADD	451575	0.995829	0.00514469	0.985838	1.00592	-0.812445	0.416536	.
run2	9	21160716	9:21160716:T:G	T	G	N	G	T	T	121823	255546	0.417836	0.417672	0.417915	0.806796	N	ADD	451575	0.995501	0.00515993	0.985484	1.00562	-0.873912	0.382166	.
run2	9	21161253	9:21161253:A:G	A	G	N	A	G	G	120602	253590	0.414319	0.413486	0.414716	0.919146	N	ADD	451575	0.998302	0.00483639	0.988884	1.00781	-0.351364	0.725316	.
run2	9	21161572	9:21161572:T:G	T	G	N	G	T	T	50166.9	104315	0.171048	0.171998	0.170595	0.76389	N	ADD	451575	1.01161	0.00693183	0.997957	1.02545	1.66488	0.0959367	.
run2	9	21161705	9:21161705:G:C	G	C	N	C	G	G	120385	252415	0.412777	0.41274	0.412795	0.816331	N	ADD	451575	0.996195	0.00513786	0.986214	1.00628	-0.741916	0.458138	.
run2	9	21161950	9:21161950:A:G	A	G	N	A	G	G	119738	251733	0.411307	0.410523	0.41168	0.907847	N	ADD	451575	0.998515	0.00487182	0.989026	1.00809	-0.305077	0.760307	.
run2	9	21162415	9:21162415:G:A	G	A	N	A	G	G	119869	251280	0.410949	0.410971	0.410939	0.815102	N	ADD	451575	0.996503	0.00514525	0.986504	1.0066	-0.680825	0.495982	.
run2	9	21162877	9:21162877:TAAAAACATAA:T	TAAAAACATAA	T	N	TAAAAACATAA	T	T	116452	244886	0.400087	0.399257	0.400483	0.912254	N	ADD	451575	0.998349	0.00488177	0.988842	1.00795	-0.338483	0.734999	.
run2	9	21163197	9:21163197:T:C	T	C	N	T	C	C	119351	250941	0.410001	0.409197	0.410385	0.907432	N	ADD	451575	0.998268	0.00487542	0.988774	1.00785	-0.355619	0.722126	.
run2	9	21163277	9:21163277:T:C	T	C	N	T	C	C	115028	241963	0.395272	0.394373	0.395701	0.98535	N	ADD	451575	0.998296	0.00470662	0.989129	1.00755	-0.362393	0.717058	.
run2	9	21163512	9:21163512:T:A	T	A	N	A	T	T	50480.6	105017	0.172172	0.173073	0.171743	0.762078	N	ADD	451575	1.01094	0.00692257	0.997315	1.02475	1.57159	0.116045	.
run2	9	21163761	9:21163761:G:A	G	A	N	A	G	G	50504	105074	0.172262	0.173153	0.171837	0.761653	N	ADD	451575	1.01083	0.00692319	0.997204	1.02464	1.55548	0.119831	.
run2	9	21163939	9:21163939:G:T	G	T	N	G	T	T	120649	253696	0.414488	0.413646	0.41489	0.917393	N	ADD	451575	0.998225	0.00484075	0.988799	1.00774	-0.367092	0.71355	.
run2	9	21163940	9:21163940:A:T	A	T	N	A	T	T	120738	253872	0.414782	0.413952	0.415178	0.916413	N	ADD	451575	0.998259	0.00484283	0.988828	1.00778	-0.359838	0.718968	.
run2	9	21164132	9:21164132:A:C	A	C	N	A	C	C	120144	252653	0.412774	0.411915	0.413184	0.916284	N	ADD	451575	0.998129	0.00484676	0.988692	1.00766	-0.386456	0.699159	.
run2	9	21164150	9:21164150:A:C	A	C	N	C	A	A	15431.2	32310.6	0.0528614	0.052906	0.0528401	0.575535	N	ADD	451575	0.999181	0.0134579	0.97317	1.02589	-0.0608921	0.951445	.
run2	9	21164405	9:21164405:G:A	G	A	N	A	G	G	28746.3	59593	0.0978124	0.0985569	0.0974573	0.77304	N	ADD	451575	1.01312	0.00872833	0.995936	1.0306	1.49335	0.135346	.
run2	9	21164594	9:21164594:A:T	A	T	N	A	T	T	119110	250440	0.409179	0.40837	0.409566	0.90385	N	ADD	451575	0.998233	0.00488663	0.988717	1.00784	-0.362011	0.717344	.
run2	9	21165322	9:21165322:G:A	G	A	N	G	A	A	119796	251874	0.411526	0.410721	0.411911	0.896826	N	ADD	451575	0.998219	0.00490135	0.988675	1.00785	-0.363741	0.716052	.
run2	9	21165348	9:21165348:T:A	T	A	N	T	A	A	119177	250533	0.409357	0.4086	0.409718	0.885159	N	ADD	451575	0.998548	0.00493757	0.988931	1.00826	-0.294312	0.76852	.
run2	9	21165802	9:21165802:TAATA:T	TAATA	T	N	T	TAATA	TAATA	52656.8	109632	0.179692	0.180534	0.17929	0.662537	N	ADD	451575	1.011	0.00730044	0.99664	1.02557	1.49898	0.133878	.
run2	9	21166004	9:21166004:A:G	A	G	N	G	A	A	50378.5	104807	0.171827	0.172723	0.1714	0.761366	N	ADD	451575	1.01092	0.00693139	0.997278	1.02475	1.56677	0.117168	.
run2	9	21166791	9:21166791:A:C	A	C	N	A	C	C	130549	273760	0.447666	0.44759	0.447702	0.775067	N	ADD	451575	0.996508	0.00522293	0.98636	1.00676	-0.669665	0.503071	.
run2	9	21166902	9:21166902:A:G	A	G	N	G	A	A	86761.9	183078	0.298776	0.297464	0.299402	0.762297	N	ADD	451575	0.988448	0.00571866	0.977431	0.999589	-2.03178	0.0421758	.
run2	9	21167180	9:21167180:G:C	G	C	N	C	G	G	50391	104778	0.171809	0.172766	0.171352	0.76537	N	ADD	451575	1.01172	0.00691271	0.998104	1.02552	1.68548	0.0918967	.
run2	9	21167181	9:21167181:T:C	T	C	N	C	T	T	50378	104748	0.171761	0.172722	0.171303	0.765537	N	ADD	451575	1.01176	0.00691268	0.998146	1.02556	1.69146	0.0907482	.
run2	9	21167465	9:21167465:A:G	A	G	N	G	A	A	124006	260032	0.425221	0.425156	0.425252	0.809076	N	ADD	451575	0.995767	0.00514044	0.985785	1.00585	-0.825211	0.409252	.
run2	9	21167547	9:21167547:C:CA	C	CA	N	CA	C	C	56087	116900	0.191537	0.192295	0.191176	0.620479	N	ADD	451575	1.00982	0.00736117	0.99536	1.0245	1.32812	0.184137	.
run2	9	21167618	9:21167618:G:A	G	A	N	A	G	G	51059	106223	0.174149	0.175056	0.173716	0.754828	N	ADD	451575	1.01126	0.00692427	0.997628	1.02508	1.61696	0.105886	.
run2	9	21167620	9:21167620:T:A	T	A	N	A	T	T	51059	106223	0.174149	0.175056	0.173716	0.754828	N	ADD	451575	1.01126	0.00692427	0.997628	1.02508	1.61696	0.105886	.
run2	9	21167652	9:21167652:C:A	C	A	N	C	A	A	116462	244906	0.400119	0.39929	0.400514	0.898622	N	ADD	451575	0.998103	0.00491867	0.988527	1.00777	-0.386004	0.699494	.
run2	9	21168139	9:21168139:G:A	G	A	N	A	G	G	122267	256310	0.419174	0.419194	0.419165	0.814861	N	ADD	451575	0.996352	0.00513164	0.986381	1.00642	-0.712155	0.476369	.
run2	9	21168306	9:21168306:G:C	G	C	N	G	C	C	116727	245458	0.401024	0.400198	0.401418	0.904191	N	ADD	451575	0.998137	0.00490162	0.988594	1.00777	-0.380356	0.703681	.
run2	9	21168483	9:21168483:G:A	G	A	N	A	G	G	51306.7	106767	0.175024	0.175906	0.174604	0.752391	N	ADD	451575	1.01127	0.0069219	0.997641	1.02508	1.61872	0.105508	.
run2	9	21168784	9:21168784:A:G	A	G	N	G	A	A	122759	257423	0.420951	0.42088	0.420985	0.816682	N	ADD	451575	0.995858	0.00512299	0.985908	1.00591	-0.810271	0.417785	.
run2	9	21169106	9:21169106:T:C	T	C	N	C	T	T	122922	257774	0.42152	0.421438	0.421559	0.816377	N	ADD	451575	0.995757	0.00512308	0.985809	1.00581	-0.829933	0.406576	.
run2	9	21170364	9:21170364:C:T	C	T	N	T	C	C	122523	256856	0.420062	0.42007	0.420058	0.813333	N	ADD	451575	0.996523	0.00513488	0.986544	1.0066	-0.678288	0.497589	.
run2	9	21170595	9:21170595:G:A	G	A	N	G	A	A	116682	245354	0.400859	0.400046	0.401248	0.898587	N	ADD	451575	0.998165	0.00491721	0.988592	1.00783	-0.373475	0.708795	.
run2	9	21171267	9:21171267:A:G	A	G	N	G	A	A	52464.6	109203	0.179004	0.179875	0.178589	0.738907	N	ADD	451575	1.01095	0.00692391	0.997325	1.02476	1.57311	0.115693	.
run2	9	21171315	9:21171315:A:G	A	G	N	G	A	A	51366.8	106857	0.175191	0.176111	0.174753	0.751669	N	ADD	451575	1.01142	0.00692236	0.997789	1.02523	1.64019	0.100965	.
run2	9	21172437	9:21172437:A:G	A	G	N	G	A	A	58628.2	122653	0.200721	0.201007	0.200585	0.754505	N	ADD	451575	1.00378	0.00656116	0.990958	1.01678	0.575633	0.564863	.
run2	9	21173243	9:21173243:C:G	C	G	N	G	C	C	58326.4	122039	0.199707	0.199973	0.19958	0.757068	N	ADD	451575	1.00288	0.00656229	0.990061	1.01586	0.437893	0.661464	.
run2	9	21174141	9:21174141:T:C	T	C	N	C	T	T	51832.4	107856	0.176813	0.177708	0.176386	0.744946	N	ADD	451575	1.01104	0.00692854	0.997402	1.02486	1.58452	0.113076	.
run2	9	21174424	9:21174424:C:G	C	G	N	G	C	C	51337.1	106800	0.175095	0.17601	0.174658	0.752312	N	ADD	451575	1.01115	0.00692099	0.997529	1.02496	1.60253	0.109039	.
run2	9	21174643	9:21174643:C:T	C	T	N	T	C	C	51405.3	106934	0.175319	0.176244	0.174878	0.752002	N	ADD	451575	1.01128	0.00691878	0.997659	1.02509	1.62126	0.104962	.
run2	9	21174878	9:21174878:C:G	C	G	N	G	C	C	122008	255782	0.418302	0.418305	0.418301	0.813886	N	ADD	451575	0.996246	0.00513608	0.986268	1.00633	-0.732237	0.464024	.
run2	9	21175264	9:21175264:T:TAACA	T	TAACA	N	TAACA	T	T	54212	112949	0.185086	0.185866	0.184714	0.642152	N	ADD	451575	1.01051	0.00733137	0.996096	1.02514	1.42638	0.15376	.
run2	9	21175516	9:21175516:G:T	G	T	N	T	G	G	51198.1	106526	0.174637	0.175533	0.17421	0.754368	N	ADD	451575	1.01109	0.00691878	0.997475	1.0249	1.5946	0.110801	.
run2	9	21176028	9:21176028:G:A	G	A	N	A	G	G	51267	106634	0.174834	0.175769	0.174388	0.753564	N	ADD	451575	1.01144	0.00691906	0.997821	1.02525	1.64465	0.100042	.
run2	9	21176058	9:21176058:GA:G	GA	G	N	G	GA	GA	53721.4	111880	0.18336	0.184184	0.182967	0.648408	N	ADD	451575	1.01087	0.00732203	0.996466	1.02548	1.47651	0.139807	.
run2	9	21176069	9:21176069:CAG:C	CAG	C	N	C	CAG	CAG	53721.4	111880	0.18336	0.184184	0.182967	0.648408	N	ADD	451575	1.01087	0.00732203	0.996466	1.02548	1.47651	0.139807	.
run2	9	21176826	9:21176826:G:GTTAA	G	GTTAA	N	GTTAA	G	G	54189.4	112903	0.185011	0.185789	0.18464	0.642435	N	ADD	451575	1.01049	0.00733093	0.99607	1.02511	1.42284	0.154783	.
run2	9	21177363	9:21177363:C:T	C	T	N	T	C	C	51566.7	107300	0.175903	0.176797	0.175476	0.749773	N	ADD	451575	1.01113	0.00692029	0.997505	1.02494	1.59902	0.109816	.
run2	9	21177609	9:21177609:T:G	T	G	N	G	T	T	51832.9	107865	0.176823	0.177709	0.1764	0.745544	N	ADD	451575	1.011	0.00692571	0.997371	1.02482	1.57985	0.114142	.
run2	9	21178271	9:21178271:C:T	C	T	N	T	C	C	51339.1	106817	0.175116	0.176017	0.174686	0.75284	N	ADD	451575	1.01119	0.00691829	0.997568	1.02499	1.60803	0.107828	.
run2	9	21178332	9:21178332:C:T	C	T	N	T	C	C	51163.6	106431	0.174494	0.175415	0.174055	0.754651	N	ADD	451575	1.01143	0.00691962	0.997807	1.02524	1.64267	0.10045	.
run2	9	21178517	9:21178517:A:T	A	T	N	T	A	A	51627.3	107406	0.176087	0.177005	0.17565	0.748821	N	ADD	451575	1.01141	0.00692169	0.997777	1.02522	1.6385	0.101318	.
run2	9	21178786	9:21178786:A:AC	A	AC	N	AC	A	A	53854.7	112227	0.183892	0.184641	0.183534	0.626261	N	ADD	451575	1.01052	0.00744292	0.995881	1.02536	1.40543	0.159892	.
run2	9	21179174	9:21179174:A:G	A	G	N	G	A	A	122787	257444	0.421004	0.420975	0.421019	0.813479	N	ADD	451575	0.996018	0.00513306	0.986047	1.00609	-0.777369	0.436941	.
run2	9	21179687	9:21179687:A:C	A	C	N	C	A	A	51560.5	107258	0.17585	0.176776	0.175409	0.750705	N	ADD	451575	1.01167	0.00691655	0.998046	1.02548	1.67716	0.0935112	.
run2	9	21179750	9:21179750:G:A	G	A	N	A	G	G	51060.4	106182	0.174104	0.175061	0.173648	0.755847	N	ADD	451575	1.01173	0.00691997	0.998098	1.02554	1.68489	0.0920106	.
run2	9	21179833	9:21179833:T:C	T	C	N	C	T	T	51556.7	107253	0.17584	0.176763	0.1754	0.750488	N	ADD	451575	1.01163	0.00691774	0.99801	1.02544	1.67201	0.0945218	.
run2	9	21179897	9:21179897:C:T	C	T	N	T	C	C	51431.3	106986	0.175406	0.176333	0.174963	0.752448	N	ADD	451575	1.01169	0.00691542	0.998075	1.0255	1.68129	0.0927065	.
run2	9	21180275	9:21180275:A:ACCC	A	ACCC	N	ACCC	A	A	53667.2	111827	0.183242	0.183999	0.18288	0.627719	N	ADD	451575	1.01063	0.00744443	0.995987	1.02548	1.41987	0.155646	.
run2	9	21180362	9:21180362:G:A	G	A	N	A	G	G	51135.7	106379	0.174406	0.175319	0.173971	0.754961	N	ADD	451575	1.01133	0.00691964	0.997711	1.02514	1.62885	0.103344	.
run2	9	21180532	9:21180532:T:A	T	A	N	A	T	T	49931.4	103766	0.170179	0.17119	0.169697	0.769567	N	ADD	451575	1.01235	0.00691962	0.998713	1.02617	1.77392	0.0760759	.
run2	9	21180616	9:21180616:A:G	A	G	N	G	A	A	50841.6	105702	0.17333	0.174311	0.172862	0.745371	N	ADD	451575	1.01208	0.00698002	0.998333	1.02603	1.72093	0.0852638	.
run2	9	21180619	9:21180619:T:A	T	A	N	A	T	T	51313.2	106720	0.17498	0.175928	0.174528	0.740302	N	ADD	451575	1.01201	0.00697796	0.998266	1.02595	1.71123	0.0870394	.
run2	9	21180620	9:21180620:G:C	G	C	N	C	G	G	51313.2	106720	0.17498	0.175928	0.174528	0.740302	N	ADD	451575	1.01201	0.00697796	0.998266	1.02595	1.71123	0.0870394	.
run2	9	21180916	9:21180916:T:A	T	A	N	A	T	T	51849	107859	0.176834	0.177765	0.17639	0.74956	N	ADD	451575	1.01184	0.00690673	0.998237	1.02563	1.70446	0.0882948	.
run2	9	21181064	9:21181064:G:C	G	C	N	C	G	G	51722.3	107596	0.176403	0.17733	0.175961	0.750735	N	ADD	451575	1.01178	0.00690795	0.998177	1.02558	1.69577	0.08993	.
run2	9	21181213	9:21181213:A:C	A	C	N	C	A	A	52802.1	109900	0.18015	0.181032	0.179728	0.737738	N	ADD	451575	1.01141	0.00691224	0.997802	1.02521	1.6416	0.100673	.
run2	9	21181217	9:21181217:G:A	G	A	N	A	G	G	51701.7	107549	0.176328	0.17726	0.175883	0.751812	N	ADD	451575	1.01186	0.00690415	0.998259	1.02564	1.70755	0.0877194	.
run2	9	21181314	9:21181314:A:C	A	C	N	C	A	A	51331.6	106745	0.175028	0.175991	0.174568	0.755105	N	ADD	451575	1.01191	0.00690897	0.998301	1.02571	1.71388	0.0865517	.
run2	9	21181432	9:21181432:T:C	T	C	N	C	T	T	51814.6	107785	0.176714	0.177647	0.17627	0.750015	N	ADD	451575	1.01187	0.00690645	0.998268	1.02566	1.70893	0.0874648	.
run2	9	21181454	9:21181454:T:A	T	A	N	A	T	T	51811.5	107782	0.176707	0.177636	0.176264	0.749983	N	ADD	451575	1.01183	0.00690673	0.998227	1.02562	1.703	0.0885675	.
run2	9	21181876	9:21181876:C:G	C	G	N	G	C	C	51340.9	106780	0.175078	0.176023	0.174627	0.755003	N	ADD	451575	1.01174	0.00690879	0.998132	1.02553	1.68935	0.0911522	.
run2	9	21182368	9:21182368:CA:C	CA	C	N	C	CA	CA	53506.3	111472	0.18267	0.183447	0.182299	0.632185	N	ADD	451575	1.01095	0.00742701	0.996344	1.02578	1.46682	0.142426	.
run2	9	21182484	9:21182484:A:G	A	G	N	G	A	A	51861.3	107881	0.176873	0.177807	0.176427	0.749417	N	ADD	451575	1.0119	0.00690676	0.998289	1.02569	1.71208	0.0868825	.
run2	9	21182980	9:21182980:T:C	T	C	N	C	T	T	51388.7	106930	0.175296	0.176186	0.174871	0.755511	N	ADD	451575	1.0114	0.00690358	0.997812	1.02518	1.64268	0.100449	.
run2	9	21183059	9:21183059:A:AGAC	A	AGAC	N	AGAC	A	A	53841	112185	0.18383	0.184594	0.183466	0.629985	N	ADD	451575	1.01109	0.00742173	0.996484	1.0259	1.48538	0.137443	.
run2	9	21183219	9:21183219:A:G	A	G	N	G	A	A	56559.4	117896	0.193164	0.193914	0.192805	0.614205	N	ADD	451575	1.01091	0.00737553	0.996399	1.02563	1.47087	0.141326	.
run2	9	21183349	9:21183349:A:G	A	G	N	G	A	A	50582.6	105231	0.172523	0.173423	0.172093	0.76462	N	ADD	451575	1.01135	0.00690573	0.997753	1.02513	1.6342	0.102217	.
run2	9	21183588	9:21183588:T:C	T	C	N	C	T	T	56334.8	117278	0.19223	0.193144	0.191794	0.616133	N	ADD	451575	1.01259	0.0073751	0.998056	1.02733	1.69614	0.0898599	.
run2	9	21184227	9:21184227:C:CCTT	C	CCTT	N	CCTT	C	C	53538.7	111543	0.182784	0.183558	0.182415	0.630297	N	ADD	451575	1.01139	0.00743628	0.996754	1.02624	1.52268	0.127839	.
run2	9	21184254	9:21184254:C:T	C	T	N	T	C	C	55210.9	115060	0.18853	0.189291	0.188167	0.626767	N	ADD	451575	1.01083	0.00736925	0.996334	1.02553	1.46152	0.143872	.
run2	9	21184389	9:21184389:T:C	T	C	N	C	T	T	51141.3	106472	0.174515	0.175338	0.174123	0.735937	N	ADD	451575	1.01126	0.0070079	0.997468	1.02525	1.59823	0.109992	.
run2	9	21184475	9:21184475:C:G	C	G	N	G	C	C	111468	233483	0.381942	0.382169	0.381834	0.645711	N	ADD	451575	0.998313	0.00585317	0.986926	1.00983	-0.28848	0.772979	.
run2	9	21184632	9:21184632:T:C	T	C	N	C	T	T	51414.6	106986	0.175387	0.176275	0.174963	0.755788	N	ADD	451575	1.01138	0.00690093	0.997792	1.02515	1.63965	0.101077	.
run2	9	21184694	9:21184694:C:T	C	T	N	T	C	C	39971.8	84612.8	0.137945	0.137044	0.138374	0.773393	N	ADD	451575	0.996095	0.00757553	0.981415	1.011	-0.516461	0.605532	.
run2	9	21184931	9:21184931:G:A	G	A	N	A	G	G	111077	232750	0.380698	0.380828	0.380635	0.720627	N	ADD	451575	0.997637	0.0055434	0.986857	1.00854	-0.426749	0.669562	.
run2	9	21185156	9:21185156:T:C	T	C	N	C	T	T	50137.5	104282	0.170979	0.171897	0.170541	0.753449	N	ADD	451575	1.01191	0.00698039	0.998165	1.02585	1.69681	0.0897328	.
run2	9	21185264	9:21185264:A:G	A	G	N	G	A	A	51487.8	107140	0.175639	0.176526	0.175215	0.754822	N	ADD	451575	1.01138	0.0069014	0.997792	1.02515	1.63969	0.10107	.
run2	9	21185369	9:21185369:T:C	T	C	N	C	T	T	50615.4	105279	0.172612	0.173535	0.172172	0.757013	N	ADD	451575	1.01225	0.00693887	0.998572	1.02611	1.75403	0.0794255	.
run2	9	21185383	9:21185383:C:T	C	T	N	T	C	C	51160.1	106439	0.1745	0.175403	0.174069	0.750993	N	ADD	451575	1.01219	0.00693686	0.998525	1.02605	1.74715	0.0806121	.
run2	9	21186254	9:21186254:G:C	G	C	N	C	G	G	53660.7	111791	0.183194	0.183976	0.182821	0.631388	N	ADD	451575	1.01101	0.0074234	0.996405	1.02583	1.47475	0.140279	.
run2	9	21186596	9:21186596:AG:A	AG	A	N	A	AG	AG	53738.5	111957	0.183464	0.184243	0.183092	0.630206	N	ADD	451575	1.01096	0.00742609	0.99635	1.02578	1.46758	0.142219	.
run2	9	21186931	9:21186931:A:G	A	G	N	G	A	A	51433.7	107023	0.17545	0.176341	0.175024	0.755696	N	ADD	451575	1.0114	0.00690035	0.997816	1.02517	1.64308	0.100366	.
run2	9	21187121	9:21187121:T:A	T	A	N	A	T	T	52677.6	109691	0.179781	0.180606	0.179387	0.631626	N	ADD	451575	1.0121	0.00747576	0.997383	1.02704	1.60945	0.107517	.
run2	9	21187311	9:21187311:C:T	C	T	N	C	T	T	127821	269043	0.439422	0.438235	0.439987	0.789395	N	ADD	451575	0.994598	0.00517962	0.984552	1.00475	-1.04583	0.295641	.
run2	9	21187700	9:21187700:T:C	T	C	N	C	T	T	28368.5	58802.1	0.0965184	0.0972616	0.096164	0.781714	N	ADD	451575	1.01348	0.00873118	0.996287	1.03098	1.53388	0.125059	.
run2	9	21187773	9:21187773:G:C	G	C	N	C	G	G	54347.8	113281	0.185604	0.186332	0.185257	0.629209	N	ADD	451575	1.01116	0.00739975	0.996604	1.02594	1.50025	0.13355	.
run2	9	21187928	9:21187928:T:C	T	C	N	C	T	T	115717	243558	0.397802	0.396738	0.39831	0.791117	N	ADD	451575	0.995271	0.00524737	0.985087	1.00556	-0.903429	0.366298	.
run2	9	21188207	9:21188207:C:T	C	T	N	T	C	C	50623.1	105314	0.17266	0.173562	0.172229	0.764892	N	ADD	451575	1.01137	0.00690232	0.997777	1.02514	1.63748	0.10153	.
run2	9	21188267	9:21188267:A:G	A	G	N	G	A	A	50532.1	105118	0.172342	0.17325	0.171908	0.764535	N	ADD	451575	1.01146	0.00690899	0.997855	1.02525	1.64918	0.0991118	.
run2	9	21188270	9:21188270:T:C	T	C	N	C	T	T	50555.4	105166	0.172421	0.173329	0.171987	0.764121	N	ADD	451575	1.01147	0.0069096	0.997864	1.02526	1.65045	0.09885	.
run2	9	21188352	9:21188352:T:C	T	C	N	C	T	T	51507.5	107176	0.1757	0.176594	0.175273	0.754795	N	ADD	451575	1.0115	0.00690062	0.997911	1.02527	1.65695	0.0975293	.
run2	9	21188580	9:21188580:C:CA	C	CA	N	CA	C	C	28396.9	58892.9	0.0966503	0.0973589	0.0963124	0.667817	N	ADD	451575	1.01546	0.0094409	0.996841	1.03442	1.62481	0.104202	.
run2	9	21188951	9:21188951:GTT:G	GTT	G	N	G	GTT	GTT	57675.2	120239	0.196993	0.19774	0.196637	0.611436	N	ADD	451575	1.0105	0.007337	0.99607	1.02513	1.42321	0.154676	.
run2	9	21189262	9:21189262:G:C	G	C	N	C	G	G	51351	106856	0.175173	0.176058	0.174751	0.756828	N	ADD	451575	1.01131	0.00689954	0.997731	1.02508	1.63073	0.102947	.
run2	9	21189377	9:21189377:C:G	C	G	N	G	C	C	50624.4	105319	0.172666	0.173566	0.172236	0.764873	N	ADD	451575	1.01135	0.00690232	0.997757	1.02512	1.6346	0.102133	.
run2	9	21189868	9:21189868:T:G	T	G	N	G	T	T	51376	106905	0.175255	0.176143	0.174831	0.75637	N	ADD	451575	1.01137	0.00690034	0.997781	1.02514	1.63798	0.101425	.
run2	9	21190648	9:21190648:C:G	C	G	N	G	C	C	50624.4	105319	0.172666	0.173566	0.172236	0.764873	N	ADD	451575	1.01135	0.00690232	0.997757	1.02512	1.6346	0.102133	.
run2	9	21190827	9:21190827:A:G	A	G	N	G	A	A	53907.2	112324	0.184057	0.184821	0.183693	0.630303	N	ADD	451575	1.01105	0.0074163	0.996457	1.02585	1.48136	0.13851	.
run2	9	21190833	9:21190833:C:T	C	T	N	T	C	C	53567.1	111600	0.182879	0.183655	0.182508	0.632287	N	ADD	451575	1.01094	0.00742312	0.996336	1.02575	1.46552	0.142778	.
run2	9	21191169	9:21191169:T:G	T	G	N	G	T	T	49395.8	102898	0.168625	0.169354	0.168277	0.670635	N	ADD	451575	1.01231	0.00744274	0.997647	1.02718	1.64344	0.100291	.
run2	9	21191199	9:21191199:G:T	G	T	N	T	G	G	45552.1	94766.2	0.155365	0.156176	0.154979	0.70052	N	ADD	451575	1.01351	0.00752573	0.998668	1.02857	1.7829	0.074602	.
run2	9	21191364	9:21191364:A:G	A	G	N	G	A	A	61315.6	127346	0.208893	0.210221	0.208259	0.626616	N	ADD	451575	1.01689	0.0070863	1.00286	1.03111	2.36353	0.0181019	.
run2	9	21191463	9:21191463:G:A	G	A	N	A	G	G	52376.9	109046	0.178734	0.179575	0.178332	0.745627	N	ADD	451575	1.01092	0.00689719	0.997341	1.02467	1.57399	0.115489	.
run2	9	21191684	9:21191684:G:A	G	A	N	A	G	G	49720.8	103363	0.1695	0.170468	0.169039	0.772127	N	ADD	451575	1.01221	0.00691991	0.998572	1.02603	1.7534	0.0795342	.
run2	9	21191730	9:21191730:A:G	A	G	N	G	A	A	55512.3	115367	0.189203	0.190324	0.188668	0.733947	N	ADD	451575	1.01371	0.00679808	1.0003	1.02731	2.00351	0.0451223	.
run2	9	21191736	9:21191736:G:A	G	A	N	A	G	G	39916	84493.1	0.13775	0.136852	0.138179	0.77142	N	ADD	451575	0.996076	0.00758952	0.981369	1.011	-0.517985	0.604469	.
run2	9	21191980	9:21191980:C:T	C	T	N	T	C	C	50776.7	105651	0.173202	0.174089	0.172779	0.763728	N	ADD	451575	1.01106	0.00689916	0.997484	1.02483	1.59489	0.110737	.
run2	9	21192159	9:21192159:G:A	G	A	N	A	G	G	50622.2	105312	0.172656	0.173559	0.172225	0.76516	N	ADD	451575	1.01137	0.00690118	0.997786	1.02515	1.6388	0.101255	.
run2	9	21192214	9:21192214:C:A	C	A	N	A	C	C	51345.2	106845	0.175154	0.176037	0.174733	0.757085	N	ADD	451575	1.01129	0.00689869	0.997704	1.02505	1.62671	0.103798	.
run2	9	21192845	9:21192845:G:A	G	A	N	A	G	G	51045.4	106274	0.17419	0.17501	0.173798	0.596441	N	ADD	451575	1.01551	0.00779074	1.00012	1.03114	1.97574	0.0481846	.
run2	9	21192854	9:21192854:G:A	G	A	N	A	G	G	49352.7	102804	0.168473	0.169206	0.168123	0.599676	N	ADD	451575	1.01332	0.00787385	0.997806	1.02908	1.68106	0.0927508	.
run2	9	21192859	9:21192859:C:T	C	T	N	T	C	C	49351.6	102801	0.168469	0.169202	0.16812	0.599683	N	ADD	451575	1.01333	0.00787387	0.997808	1.02909	1.68122	0.0927208	.
run2	9	21192912	9:21192912:C:T	C	T	N	T	C	C	49821.7	103603	0.169877	0.170814	0.169431	0.774711	N	ADD	451575	1.01195	0.00690248	0.998352	1.02573	1.72108	0.0852371	.
run2	9	21192939	9:21192939:T:G	T	G	N	G	T	T	50633.8	105356	0.172718	0.173599	0.172298	0.76271	N	ADD	451575	1.01135	0.00691147	0.997746	1.02515	1.6334	0.102384	.
run2	9	21192979	9:21192979:C:G	C	G	N	G	C	C	114198	239246	0.391345	0.391528	0.391258	0.733437	N	ADD	451575	0.997452	0.00546703	0.986821	1.0082	-0.466703	0.640712	.
run2	9	21193114	9:21193114:C:T	C	T	N	C	T	T	125695	264441	0.431972	0.430945	0.432462	0.795439	N	ADD	451575	0.996119	0.00516971	0.986077	1.00626	-0.75219	0.451937	.
run2	9	21193170	9:21193170:A:G	A	G	N	A	G	G	125201	263380	0.430251	0.429254	0.430727	0.798091	N	ADD	451575	0.996249	0.00516355	0.986217	1.00638	-0.727803	0.466734	.
run2	9	21193176	9:21193176:G:A	G	A	N	G	A	A	125201	263380	0.430251	0.429254	0.430727	0.798091	N	ADD	451575	0.996249	0.00516355	0.986217	1.00638	-0.727803	0.466734	.
run2	9	21193240	9:21193240:C:T	C	T	N	T	C	C	114170	239187	0.391249	0.391431	0.391162	0.733221	N	ADD	451575	0.997453	0.00546807	0.986821	1.0082	-0.466317	0.640988	.
run2	9	21193432	9:21193432:T:A	T	A	N	A	T	T	50760.4	105617	0.173146	0.174032	0.172724	0.761436	N	ADD	451575	1.01142	0.00691042	0.997814	1.02521	1.64332	0.100316	.
run2	9	21193502	9:21193502:C:G	C	G	N	G	C	C	55204.7	115054	0.188516	0.18927	0.188156	0.612507	N	ADD	451575	1.01098	0.00745473	0.996311	1.02586	1.46425	0.143126	.
run2	9	21193511	9:21193511:T:A	T	A	N	A	T	T	55204.7	115054	0.188516	0.18927	0.188156	0.612507	N	ADD	451575	1.01098	0.00745473	0.996311	1.02586	1.46425	0.143126	.
run2	9	21193780	9:21193780:G:C	G	C	N	C	G	G	110372	231251	0.378257	0.37841	0.378184	0.633636	N	ADD	451575	0.996475	0.00592049	0.984979	1.00811	-0.596441	0.550881	.
run2	9	21193795	9:21193795:T:C	T	C	N	T	C	C	125844	264646	0.432364	0.431456	0.432798	0.732275	N	ADD	451575	0.997248	0.00538813	0.986772	1.00784	-0.51148	0.609015	.
run2	9	21193860	9:21193860:G:C	G	C	N	C	G	G	53597.7	111665	0.182985	0.18376	0.182615	0.631336	N	ADD	451575	1.01113	0.0074271	0.996521	1.02596	1.49078	0.136018	.
run2	9	21193872	9:21193872:T:A	T	A	N	T	A	A	125149	263267	0.430068	0.429073	0.430542	0.797991	N	ADD	451575	0.996263	0.00516414	0.98623	1.0064	-0.724961	0.468476	.
run2	9	21193916	9:21193916:G:A	G	A	N	A	G	G	49674.3	103288	0.169365	0.170309	0.168915	0.775474	N	ADD	451575	1.01204	0.00690731	0.998436	1.02584	1.73332	0.0830389	.
run2	9	21194211	9:21194211:A:T	A	T	N	T	A	A	53989.3	112503	0.184347	0.185103	0.183986	0.623399	N	ADD	451575	1.01104	0.00745331	0.996376	1.02592	1.47284	0.140794	.
run2	9	21194212	9:21194212:T:TC	T	TC	N	TC	T	T	53969.1	112459	0.184275	0.185033	0.183914	0.623468	N	ADD	451575	1.01106	0.00745398	0.996398	1.02594	1.47587	0.139978	.
run2	9	21194213	9:21194213:G:A	G	A	N	A	G	G	53969.1	112459	0.184275	0.185033	0.183914	0.623468	N	ADD	451575	1.01106	0.00745398	0.996398	1.02594	1.47587	0.139978	.
run2	9	21194379	9:21194379:C:T	C	T	N	T	C	C	50679.4	105441	0.172862	0.173755	0.172436	0.762929	N	ADD	451575	1.01156	0.00690812	0.997958	1.02535	1.66405	0.0961033	.
run2	9	21194573	9:21194573:G:A	G	A	N	A	G	G	50683.6	105450	0.172877	0.173769	0.172451	0.762861	N	ADD	451575	1.01155	0.0069082	0.99795	1.02534	1.66298	0.0963161	.
run2	9	21194730	9:21194730:C:G	C	G	N	G	C	C	116125	243361	0.398037	0.398137	0.397989	0.73268	N	ADD	451575	0.996992	0.00545401	0.986392	1.00771	-0.552294	0.580747	.
run2	9	21194796	9:21194796:G:C	G	C	N	C	G	G	49828.3	103616	0.169899	0.170837	0.169453	0.774725	N	ADD	451575	1.01196	0.00690207	0.998358	1.02574	1.72186	0.0850955	.
run2	9	21194863	9:21194863:G:A	G	A	N	A	G	G	50542.7	105159	0.172398	0.173286	0.171975	0.764374	N	ADD	451575	1.01149	0.00690895	0.997887	1.02528	1.65386	0.0981557	.
run2	9	21194988	9:21194988:C:A	C	A	N	A	C	C	54325.4	113228	0.185521	0.186255	0.18517	0.620307	N	ADD	451575	1.01098	0.00745359	0.99632	1.02586	1.46536	0.142822	.
run2	9	21195694	9:21195694:G:GA	G	GA	N	GA	G	G	53814.1	112133	0.183743	0.184502	0.183381	0.622816	N	ADD	451575	1.01118	0.00746628	0.996494	1.02609	1.4895	0.136357	.
run2	9	21195695	9:21195695:G:A	G	A	N	A	G	G	53814.1	112133	0.183743	0.184502	0.183381	0.622816	N	ADD	451575	1.01118	0.00746628	0.996494	1.02609	1.4895	0.136357	.
run2	9	21195936	9:21195936:A:T	A	T	N	T	A	A	52384.5	109087	0.178787	0.179601	0.178399	0.745427	N	ADD	451575	1.01081	0.00689759	0.997237	1.02457	1.5589	0.11902	.
run2	9	21195961	9:21195961:T:G	T	G	N	G	T	T	50680.4	105454	0.172877	0.173758	0.172457	0.763246	N	ADD	451575	1.01137	0.00690653	0.997776	1.02516	1.63754	0.101518	.
run2	9	21196086	9:21196086:A:T	A	T	N	T	A	A	50638.8	105368	0.172736	0.173615	0.172316	0.763729	N	ADD	451575	1.01137	0.0069066	0.997771	1.02515	1.63693	0.101645	.
run2	9	21196131	9:21196131:C:G	C	G	N	G	C	C	50638.8	105368	0.172736	0.173615	0.172316	0.763729	N	ADD	451575	1.01137	0.0069066	0.997771	1.02515	1.63693	0.101645	.
run2	9	21196333	9:21196333:GTTT:GTTTT	G	GT	N	GT	G	G	113616	237900	0.389211	0.389534	0.389057	0.587989	N	ADD	451575	0.998558	0.00611197	0.986667	1.01059	-0.23615	0.813317	.
run2	9	21196356	9:21196356:G:A	G	A	N	A	G	G	50633.1	105354	0.172714	0.173596	0.172294	0.764028	N	ADD	451575	1.01138	0.00690556	0.997783	1.02516	1.63863	0.10129	.
run2	9	21196490	9:21196490:T:A	T	A	N	A	T	T	50638.1	105365	0.172732	0.173613	0.172312	0.763944	N	ADD	451575	1.01138	0.00690568	0.997783	1.02516	1.63854	0.101308	.
run2	9	21196515	9:21196515:G:C	G	C	N	C	G	G	50638.1	105365	0.172732	0.173613	0.172312	0.763944	N	ADD	451575	1.01138	0.00690568	0.997783	1.02516	1.63854	0.101308	.
run2	9	21196842	9:21196842:A:G	A	G	N	G	A	A	53982.9	112492	0.184327	0.185081	0.183967	0.623239	N	ADD	451575	1.01102	0.0074546	0.996352	1.0259	1.46973	0.141636	.
run2	9	21196851	9:21196851:C:A	C	A	N	A	C	C	113695	238181	0.38961	0.389805	0.389517	0.734204	N	ADD	451575	0.997574	0.00546837	0.986939	1.00832	-0.444204	0.656895	.
run2	9	21196907	9:21196907:T:C	T	C	N	C	T	T	50067.5	104143	0.170747	0.171657	0.170313	0.772595	N	ADD	451575	1.01166	0.00689812	0.998076	1.02543	1.68074	0.0928142	.
run2	9	21196978	9:21196978:C:A	C	A	N	A	C	C	113181	237009	0.387742	0.388041	0.3876	0.598112	N	ADD	451575	0.997752	0.00606441	0.985963	1.00968	-0.371055	0.710597	.
run2	9	21196989	9:21196989:A:T	A	T	N	T	A	A	50697	105547	0.172999	0.173815	0.172609	0.764071	N	ADD	451575	1.011	0.00690164	0.99742	1.02477	1.5856	0.112831	.
run2	9	21197120	9:21197120:C:G	C	G	N	G	C	C	50639.6	105368	0.172737	0.173618	0.172317	0.763948	N	ADD	451575	1.01138	0.00690558	0.997783	1.02516	1.63862	0.101293	.
run2	9	21197271	9:21197271:G:A	G	A	N	A	G	G	50731.5	105622	0.173121	0.173933	0.172733	0.764096	N	ADD	451575	1.01096	0.00689966	0.997383	1.02473	1.58021	0.114059	.
run2	9	21197331	9:21197331:G:A	G	A	N	A	G	G	52471.6	109328	0.17915	0.179899	0.178792	0.745755	N	ADD	451575	1.01045	0.0068914	0.996891	1.02419	1.50811	0.131526	.
run2	9	21197502	9:21197502:G:GA	G	GA	N	GA	G	G	128157	267894	0.438523	0.439389	0.438109	0.593204	N	ADD	451575	1.00158	0.00597967	0.989909	1.01339	0.263869	0.791881	.
run2	9	21197963	9:21197963:T:C	T	C	N	C	T	T	54058.5	112673	0.184611	0.18534	0.184263	0.623169	N	ADD	451575	1.01108	0.00745105	0.996417	1.02595	1.47829	0.139331	.
run2	9	21198218	9:21198218:CA:C	CA	C	N	CA	C	C	81614.2	170055	0.278657	0.279815	0.278104	0.421555	N	ADD	451575	1.01143	0.00784363	0.996002	1.0271	1.44918	0.147286	.
run2	9	21198384	9:21198384:C:A	C	A	N	A	C	C	56603.6	118084	0.193421	0.194066	0.193113	0.601846	N	ADD	451575	1.01029	0.00744875	0.995651	1.02515	1.37481	0.169191	.
run2	9	21199680	9:21199680:G:T	G	T	N	T	G	G	112484	237036	0.387	0.385651	0.387644	0.783865	N	ADD	451575	0.99463	0.00529961	0.984352	1.00501	-1.01604	0.309611	.
run2	9	21202335	9:21202335:T:C	T	C	N	C	T	T	50994.7	106205	0.174057	0.174836	0.173685	0.751707	N	ADD	451575	1.01035	0.00694138	0.9967	1.02419	1.48381	0.13786	.
run2	9	21202356	9:21202356:G:T	G	T	N	T	G	G	50884.5	105954	0.173657	0.174458	0.173275	0.767909	N	ADD	451575	1.01071	0.00687415	0.997186	1.02442	1.54998	0.121147	.
run2	9	21202408	9:21202408:G:A	G	A	N	A	G	G	98035.5	205678	0.336283	0.336116	0.336362	0.714589	N	ADD	451575	0.993374	0.00572007	0.9823	1.00457	-1.16215	0.245175	.
run2	9	21202410	9:21202410:C:A	C	A	N	A	C	C	98035.5	205678	0.336283	0.336116	0.336362	0.714588	N	ADD	451575	0.993374	0.00572007	0.9823	1.00457	-1.16219	0.24516	.
run2	9	21202845	9:21202845:T:C	T	C	N	C	T	T	14908.6	32327.4	0.0523014	0.0511143	0.0528676	0.501615	N	ADD	451575	0.94414	0.0146325	0.917447	0.971609	-3.92832	8.5542e-05	.
run2	9	21203008	9:21203008:A:T	A	T	N	T	A	A	50911.7	106016	0.173756	0.174551	0.173376	0.768701	N	ADD	451575	1.01075	0.00686913	0.997229	1.02445	1.55604	0.119697	.
run2	9	21204222	9:21204222:C:G	C	G	N	G	C	C	66075.3	137166	0.225035	0.22654	0.224318	0.782261	N	ADD	451575	1.01513	0.00617387	1.00292	1.02749	2.43206	0.015013	.
run2	9	21204597	9:21204597:G:GCTT	G	GCTT	N	GCTT	G	G	31333.4	65368.4	0.107072	0.107427	0.106902	0.444537	N	ADD	451575	1.01099	0.0110692	0.989297	1.03317	0.987862	0.32322	.
run2	9	21205235	9:21205235:CAT:C	CAT	C	N	C	CAT	CAT	54449.7	113525	0.185987	0.186681	0.185656	0.62522	N	ADD	451575	1.01056	0.00741804	0.995969	1.02536	1.4155	0.156923	.
run2	9	21205287	9:21205287:T:TG	T	TG	N	TG	T	T	70120.2	145738	0.239005	0.240408	0.238337	0.645737	N	ADD	451575	1.01612	0.00665462	1.00295	1.02946	2.40301	0.0162608	.
run2	9	21206427	9:21206427:G:A	G	A	N	A	G	G	50837	105850	0.17349	0.174295	0.173105	0.773356	N	ADD	451575	1.01079	0.00685252	0.997309	1.02446	1.56672	0.117179	.
run2	9	21206763	9:21206763:G:T	G	T	N	T	G	G	54412.2	113446	0.185858	0.186553	0.185527	0.625616	N	ADD	451575	1.01058	0.00741767	0.99599	1.02538	1.41834	0.156091	.
run2	9	21207000	9:21207000:C:G	C	G	N	G	C	C	65908.3	136817	0.224465	0.225967	0.223748	0.784916	N	ADD	451575	1.01513	0.00616896	1.00293	1.02747	2.43357	0.0149509	.
run2	9	21207005	9:21207005:C:G	C	G	N	G	C	C	70078.1	145648	0.238859	0.240263	0.23819	0.64599	N	ADD	451575	1.01615	0.00665469	1.00298	1.02949	2.4075	0.016062	.
run2	9	21208723	9:21208723:A:C	A	C	N	C	A	A	65845.9	136679	0.224242	0.225753	0.223522	0.785459	N	ADD	451575	1.01531	0.00616892	1.00311	1.02766	2.46329	0.0137668	.
run2	9	21208875	9:21208875:C:A	C	A	N	A	C	C	50669.9	105505	0.172923	0.173722	0.172542	0.773738	N	ADD	451575	1.01089	0.00685964	0.99739	1.02457	1.57904	0.114326	.
run2	9	21209570	9:21209570:C:A	C	A	N	A	C	C	107853	227310	0.371104	0.369774	0.371739	0.654208	N	ADD	451575	0.993732	0.00584942	0.982404	1.00519	-1.075	0.282374	.
run2	9	21209573	9:21209573:G:A	G	A	N	A	G	G	107000	225505	0.368161	0.366851	0.368786	0.65361	N	ADD	451575	0.993996	0.00586196	0.982641	1.00548	-1.02725	0.304303	.
run2	9	21210523	9:21210523:T:G	T	G	N	G	T	T	65971.3	136943	0.224674	0.226183	0.223955	0.783962	N	ADD	451575	1.01533	0.0061707	1.00313	1.02769	2.46601	0.0136629	.
run2	9	21211706	9:21211706:A:C	A	C	N	C	A	A	50877.2	105913	0.173603	0.174433	0.173207	0.774769	N	ADD	451575	1.01107	0.00684423	0.997593	1.02472	1.60791	0.107854	.
run2	9	21212398	9:21212398:G:C	G	C	N	C	G	G	52473.5	109346	0.179172	0.179906	0.178823	0.770549	N	ADD	451575	1.00989	0.00677949	0.996565	1.0234	1.45235	0.146405	.
run2	9	21212603	9:21212603:C:A	C	A	N	A	C	C	16744.1	34513	0.0567537	0.0574073	0.056442	0.81298	N	ADD	451575	1.01798	0.0109261	0.996414	1.04002	1.63116	0.102856	.
run2	9	21213488	9:21213488:C:A	C	A	N	A	C	C	50238.4	104561	0.171399	0.172243	0.170997	0.789812	N	ADD	451575	1.01114	0.00681299	0.997725	1.02473	1.6257	0.104014	.
run2	9	21213653	9:21213653:T:C	T	C	N	C	T	T	15837	32380.2	0.0533879	0.0542974	0.052954	0.928447	N	ADD	451575	1.02139	0.010512	1.00056	1.04265	2.0135	0.0440625	.
run2	9	21213741	9:21213741:T:G	T	G	N	G	T	T	67901.6	142703	0.233189	0.232801	0.233374	0.699321	N	ADD	451575	0.996025	0.00645942	0.983495	1.00872	-0.616602	0.537497	.
run2	9	21214003	9:21214003:G:T	G	T	N	T	G	G	50187.5	104463	0.171235	0.172068	0.170837	0.790036	N	ADD	451575	1.01106	0.00681474	0.99765	1.02466	1.61464	0.106388	.
run2	9	21214660	9:21214660:C:G	C	G	N	G	C	C	49713.6	103432	0.169569	0.170443	0.169151	0.797366	N	ADD	451575	1.01142	0.00680939	0.998015	1.02501	1.66814	0.0952873	.
run2	9	21214679	9:21214679:G:A	G	A	N	A	G	G	53126.8	110691	0.181385	0.182146	0.181022	0.652973	N	ADD	451575	1.01129	0.00732889	0.996867	1.02592	1.53176	0.125582	.
run2	9	21214877	9:21214877:T:G	T	G	N	G	T	T	49819.2	103684	0.169964	0.170806	0.169563	0.797349	N	ADD	451575	1.01111	0.00680343	0.997713	1.02468	1.62344	0.104496	.
run2	9	21214896	9:21214896:A:G	A	G	N	G	A	A	49802.5	103643	0.1699	0.170748	0.169496	0.797408	N	ADD	451575	1.01113	0.00680411	0.997739	1.02471	1.62723	0.103688	.
run2	9	21215326	9:21215326:G:A	G	A	N	A	G	G	47080	98003.9	0.160642	0.161414	0.160274	0.75807	N	ADD	451575	1.01127	0.0071334	0.997225	1.0255	1.57046	0.116309	.
run2	9	21215802	9:21215802:G:A	G	A	N	A	G	G	50125.8	104331	0.17102	0.171857	0.170621	0.788759	N	ADD	451575	1.01115	0.0068236	0.99772	1.02477	1.62542	0.104073	.
run2	9	21215819	9:21215819:G:A	G	A	N	A	G	G	49769.7	103584	0.169799	0.170636	0.1694	0.797425	N	ADD	451575	1.01104	0.00680579	0.997642	1.02462	1.61309	0.106725	.
run2	9	21216028	9:21216028:C:T	C	T	N	T	C	C	66795.9	138634	0.227459	0.22901	0.226719	0.798816	N	ADD	451575	1.01491	0.00608624	1.00288	1.02709	2.43217	0.0150085	.
run2	9	21216073	9:21216073:G:GT	G	GT	N	GT	G	G	68179	141648	0.232328	0.233752	0.231649	0.674056	N	ADD	451575	1.01593	0.00657642	1.00292	1.02911	2.40261	0.0162784	.
run2	9	21216334	9:21216334:T:C	T	C	N	C	T	T	70445	146349	0.240042	0.241521	0.239336	0.681163	N	ADD	451575	1.01588	0.00646905	1.00308	1.02884	2.43485	0.014898	.
run2	9	21216728	9:21216728:T:C	T	C	N	C	T	T	15651.4	32166.3	0.0529454	0.0536609	0.0526042	0.907998	N	ADD	451575	1.01908	0.0106774	0.99797	1.04063	1.76969	0.0767792	.
run2	9	21217320	9:21217320:A:G	A	G	N	G	A	A	14839.8	30383	0.0500723	0.0508784	0.0496878	0.974577	N	ADD	451575	1.02025	0.0105765	0.999317	1.04162	1.89533	0.0580481	.
run2	9	21217439	9:21217439:G:A	G	A	N	A	G	G	15651.1	32165.8	0.0529446	0.0536601	0.0526033	0.907959	N	ADD	451575	1.01908	0.0106777	0.997973	1.04063	1.76991	0.0767417	.
run2	9	21217535	9:21217535:C:G	C	G	N	G	C	C	50188.4	104462	0.171235	0.172072	0.170836	0.79002	N	ADD	451575	1.0111	0.00681479	0.997686	1.0247	1.61995	0.105243	.
run2	9	21217849	9:21217849:C:T	C	T	N	T	C	C	50197.9	104476	0.171261	0.172104	0.170859	0.789607	N	ADD	451575	1.01122	0.00681613	0.997804	1.02482	1.6374	0.101547	.
run2	9	21218096	9:21218096:A:C	A	C	N	C	A	A	67748.3	142368	0.232649	0.232276	0.232827	0.698572	N	ADD	451575	0.996097	0.00646795	0.983549	1.0088	-0.604649	0.545412	.
run2	9	21218157	9:21218157:A:G	A	G	N	G	A	A	50228.5	104545	0.17137	0.172209	0.17097	0.789557	N	ADD	451575	1.01112	0.00681463	0.997706	1.02472	1.62296	0.104598	.
run2	9	21218648	9:21218648:C:G	C	G	N	G	C	C	50152.6	104380	0.171105	0.171949	0.170702	0.790167	N	ADD	451575	1.01124	0.00681619	0.997821	1.02484	1.63989	0.101029	.
run2	9	21218873	9:21218873:A:T	A	T	N	T	A	A	65948.4	136822	0.224515	0.226105	0.223756	0.811475	N	ADD	451575	1.01532	0.00606613	1.00332	1.02746	2.50612	0.0122065	.
run2	9	21218917	9:21218917:G:A	G	A	N	A	G	G	15671.1	32208	0.0530135	0.0537286	0.0526724	0.906312	N	ADD	451575	1.01907	0.0106809	0.997958	1.04063	1.76856	0.0769669	.
run2	9	21219385	9:21219385:A:G	A	G	N	A	G	G	60634.3	126303	0.206984	0.207885	0.206554	0.666737	N	ADD	451575	1.01109	0.00689796	0.997513	1.02485	1.59896	0.109831	.
run2	9	21219601	9:21219601:G:T	G	T	N	T	G	G	15651.1	32165.7	0.0529445	0.0536598	0.0526032	0.907958	N	ADD	451575	1.01908	0.0106778	0.997971	1.04063	1.76972	0.0767734	.
run2	9	21219974	9:21219974:A:G	A	G	N	G	A	A	66078.2	137130	0.225	0.22655	0.22426	0.809448	N	ADD	451575	1.01489	0.00606932	1.00289	1.02704	2.43565	0.014865	.
run2	9	21220332	9:21220332:T:C	T	C	N	C	T	T	50194.5	104475	0.171256	0.172092	0.170857	0.790135	N	ADD	451575	1.01109	0.00681396	0.99768	1.02469	1.61907	0.105433	.
run2	9	21220795	9:21220795:A:G	A	G	N	G	A	A	70396.5	146252	0.239881	0.241355	0.239178	0.681293	N	ADD	451575	1.01586	0.00646996	1.00306	1.02883	2.43284	0.0149809	.
run2	9	21221005	9:21221005:G:A	G	A	N	A	G	G	51592.9	107502	0.176155	0.176887	0.175806	0.777846	N	ADD	451575	1.00992	0.00679275	0.996566	1.02346	1.45357	0.146066	.
run2	9	21221406	9:21221406:A:G	A	G	N	G	A	A	66050.9	137076	0.22491	0.226456	0.224172	0.809645	N	ADD	451575	1.01486	0.00606946	1.00286	1.02701	2.43054	0.0150764	.
run2	9	21222008	9:21222008:C:A	C	A	N	A	C	C	52850.5	110098	0.180422	0.181198	0.180052	0.674474	N	ADD	451575	1.0113	0.00722597	0.997083	1.02573	1.55571	0.119778	.
run2	9	21222890	9:21222890:T:G	T	G	N	G	T	T	69789.7	144962	0.237781	0.239275	0.237068	0.698726	N	ADD	451575	1.01593	0.00640787	1.00325	1.02876	2.46569	0.0136748	.
run2	9	21222892	9:21222892:C:A	C	A	N	A	C	C	69789.7	144962	0.237781	0.239275	0.237068	0.698726	N	ADD	451575	1.01593	0.00640787	1.00325	1.02876	2.46569	0.0136748	.
run2	9	21223285	9:21223285:A:T	A	T	N	T	A	A	69975.9	145367	0.238435	0.239913	0.237731	0.700393	N	ADD	451575	1.0157	0.00639441	1.00305	1.02851	2.43654	0.0148284	.
run2	9	21223308	9:21223308:G:A	G	A	N	A	G	G	28253.4	58557.7	0.0961203	0.0968669	0.0957642	0.794744	N	ADD	451575	1.01336	0.00867531	0.99628	1.03074	1.53037	0.125925	.
run2	9	21223681	9:21223681:C:T	C	T	N	T	C	C	50198.3	104482	0.171268	0.172105	0.170868	0.789932	N	ADD	451575	1.01112	0.00681464	0.9977	1.02471	1.6221	0.104782	.
run2	9	21224697	9:21224697:G:C	G	C	N	C	G	G	65857.3	136667	0.224242	0.225792	0.223502	0.812222	N	ADD	451575	1.01493	0.00606612	1.00294	1.02707	2.44377	0.0145348	.
run2	9	21224842	9:21224842:ACTTT:A	ACTTT	A	N	A	ACTTT	ACTTT	72966.1	153249	0.250473	0.250165	0.25062	0.445978	N	ADD	451575	0.999203	0.0078994	0.983852	1.01479	-0.100946	0.919593	.
run2	9	21225059	9:21225059:C:A	C	A	N	A	C	C	51446.6	107194	0.175653	0.176385	0.175304	0.778673	N	ADD	451575	1.00995	0.00679672	0.996581	1.02349	1.456	0.145392	.
run2	9	21225570	9:21225570:C:T	C	T	N	T	C	C	51549.6	107410	0.176006	0.176738	0.175656	0.778245	N	ADD	451575	1.00994	0.00679328	0.996582	1.02348	1.45597	0.1454	.
run2	9	21225663	9:21225663:T:TA	T	TA	N	TA	T	T	69966.9	145347	0.238403	0.239882	0.237698	0.700351	N	ADD	451575	1.01571	0.0063949	1.00306	1.02852	2.43768	0.014782	.
run2	9	21225958	9:21225958:C:A	C	A	N	A	C	C	51549.6	107410	0.176006	0.176738	0.175656	0.778245	N	ADD	451575	1.00994	0.00679328	0.996582	1.02348	1.45597	0.1454	.
run2	9	21226014	9:21226014:A:G	A	G	N	G	A	A	51929.2	108171	0.177269	0.17804	0.176901	0.774848	N	ADD	451575	1.01086	0.00678843	0.997501	1.0244	1.59132	0.111538	.
run2	9	21226046	9:21226046:T:C	T	C	N	C	T	T	54331.9	113364	0.185679	0.186277	0.185393	0.735724	N	ADD	451575	1.00645	0.00683997	0.993051	1.02004	0.940464	0.34698	.
run2	9	21226501	9:21226501:A:C	A	C	N	C	A	A	50223.8	104533	0.171352	0.172193	0.170951	0.790093	N	ADD	451575	1.01114	0.00681258	0.997728	1.02473	1.62606	0.103938	.
run2	9	21226529	9:21226529:A:C	A	C	N	C	A	A	70059.4	145537	0.238716	0.240199	0.238008	0.700095	N	ADD	451575	1.01574	0.00639318	1.00309	1.02855	2.44327	0.0145549	.
run2	9	21226588	9:21226588:A:T	A	T	N	T	A	A	51622.3	107559	0.176252	0.176987	0.175901	0.777988	N	ADD	451575	1.0099	0.00679061	0.996552	1.02344	1.45137	0.146676	.
run2	9	21227086	9:21227086:T:C	T	C	N	C	T	T	52408.6	109137	0.17887	0.179683	0.178481	0.769392	N	ADD	451575	1.01082	0.00678846	0.99746	1.02436	1.58529	0.112901	.
run2	9	21227651	9:21227651:A:G	A	G	N	G	A	A	69423.5	144212	0.236545	0.238019	0.235842	0.696831	N	ADD	451575	1.01594	0.00642824	1.00322	1.02882	2.45974	0.0139037	.
run2	9	21227942	9:21227942:G:T	G	T	N	T	G	G	55649.4	116045	0.190106	0.190795	0.189777	0.653662	N	ADD	451575	1.01031	0.00719457	0.996163	1.02466	1.42555	0.153998	.
run2	9	21228040	9:21228040:C:G	C	G	N	G	C	C	51626.1	107568	0.176266	0.177001	0.175916	0.777336	N	ADD	451575	1.00992	0.00679333	0.996562	1.02346	1.45296	0.146235	.
run2	9	21228182	9:21228182:G:T	G	T	N	T	G	G	50804.8	105820	0.173421	0.174185	0.173057	0.77069	N	ADD	451575	1.01081	0.00686532	0.997304	1.02451	1.56678	0.117167	.
run2	9	21228182	9:21228182:GC:G	GC	G	N	G	GC	GC	47811	99705	0.163335	0.16392	0.163056	1.0047	N	ADD	451575	1.00707	0.00615909	0.994983	1.0193	1.14326	0.252929	.
run2	9	21228183	9:21228183:C:G	C	G	N	G	C	C	51543.4	107393	0.17598	0.176717	0.175628	0.778607	N	ADD	451575	1.00998	0.00679204	0.996626	1.02352	1.46238	0.143637	.
run2	9	21228285	9:21228285:A:G	A	G	N	G	A	A	50194.8	104471	0.171252	0.172093	0.17085	0.790463	N	ADD	451575	1.01115	0.00681256	0.997734	1.02474	1.62698	0.10374	.
run2	9	21228341	9:21228341:T:A	T	A	N	A	T	T	51568.6	107444	0.176065	0.176803	0.175713	0.778482	N	ADD	451575	1.00999	0.00679128	0.996637	1.02352	1.4639	0.143222	.
run2	9	21228378	9:21228378:G:T	G	T	N	T	G	G	51626.7	107567	0.176265	0.177003	0.175914	0.777423	N	ADD	451575	1.00994	0.00679292	0.996587	1.02348	1.45674	0.145187	.
run2	9	21228423	9:21228423:T:C	T	C	N	T	C	C	76037.7	158019	0.259155	0.260696	0.258421	0.714987	N	ADD	451575	1.01514	0.0061566	1.00296	1.02746	2.44006	0.0146847	.
run2	9	21228497	9:21228497:T:C	T	C	N	C	T	T	65863.6	136674	0.224257	0.225814	0.223515	0.812699	N	ADD	451575	1.01498	0.00606416	1.00299	1.02711	2.45175	0.0142164	.
run2	9	21228701	9:21228701:TATAA:T	TATAA	T	N	T	TATAA	TATAA	56131.2	117111	0.19182	0.192446	0.191522	0.653211	N	ADD	451575	1.00948	0.00717303	0.995383	1.02377	1.31487	0.188553	.
run2	9	21228765	9:21228765:A:T	A	T	N	T	A	A	51580.2	107469	0.176105	0.176843	0.175753	0.778332	N	ADD	451575	1.00999	0.00679133	0.996633	1.02352	1.46328	0.14339	.
run2	9	21228987	9:21228987:C:A	C	A	N	A	C	C	51575.6	107459	0.176089	0.176827	0.175736	0.778408	N	ADD	451575	1.01	0.00679124	0.996642	1.02353	1.46461	0.143027	.
run2	9	21229184	9:21229184:C:T	C	T	N	T	C	C	51640.9	107582	0.176297	0.177051	0.175937	0.777305	N	ADD	451575	1.01015	0.00679276	0.996794	1.02369	1.48721	0.136959	.
run2	9	21229327	9:21229327:A:C	A	C	N	C	A	A	51490.9	107238	0.175751	0.176537	0.175375	0.777988	N	ADD	451575	1.01075	0.00679776	0.997376	1.02431	1.57351	0.115601	.
run2	9	21231177	9:21231177:C:T	C	T	N	T	C	C	51680.5	107681	0.176451	0.177187	0.1761	0.811763	N	ADD	451575	1.00962	0.00664507	0.996553	1.02285	1.4403	0.149783	.
run2	9	21231188	9:21231188:A:G	A	G	N	G	A	A	51666.5	107652	0.176403	0.177139	0.176052	0.811664	N	ADD	451575	1.00962	0.00664617	0.996558	1.02286	1.44123	0.14952	.
run2	9	21231809	9:21231809:C:T	C	T	N	T	C	C	51617	107550	0.176235	0.176969	0.175885	0.811141	N	ADD	451575	1.00961	0.00665076	0.99654	1.02286	1.43878	0.150213	.
run2	9	21231908	9:21231908:C:A	C	A	N	A	C	C	51663.3	107643	0.176389	0.177128	0.176037	0.811982	N	ADD	451575	1.00967	0.00664505	0.996603	1.0229	1.44793	0.147635	.
run2	9	21232019	9:21232019:G:A	G	A	N	A	G	G	65810	136581	0.224094	0.22563	0.223361	0.837982	N	ADD	451575	1.0145	0.00597377	1.00269	1.02645	2.40988	0.0159577	.
run2	9	21232145	9:21232145:A:C	A	C	N	C	A	A	51679.7	107676	0.176444	0.177184	0.176091	0.811997	N	ADD	451575	1.00967	0.00664416	0.996611	1.02291	1.44907	0.147319	.
run2	9	21232259	9:21232259:C:G	C	G	N	G	C	C	50005.7	104086	0.170616	0.171445	0.17022	0.821868	N	ADD	451575	1.01073	0.00669121	0.997564	1.02408	1.59547	0.110608	.
run2	9	21232307	9:21232307:C:T	C	T	N	T	C	C	51790.3	107892	0.176806	0.177563	0.176445	0.810687	N	ADD	451575	1.00987	0.0066441	0.9968	1.0231	1.47761	0.139511	.
run2	9	21232423	9:21232423:A:G	A	G	N	G	A	A	51703.8	107724	0.176525	0.177267	0.176171	0.811993	N	ADD	451575	1.00971	0.00664299	0.99665	1.02294	1.45485	0.145709	.
run2	9	21232811	9:21232811:T:C	T	C	N	C	T	T	65957.6	136888	0.224598	0.226136	0.223864	0.836454	N	ADD	451575	1.01451	0.0059745	1.0027	1.02646	2.41194	0.0158677	.
run2	9	21233024	9:21233024:A:G	A	G	N	G	A	A	51599.8	107501	0.176162	0.17691	0.175806	0.813765	N	ADD	451575	1.00979	0.00664109	0.996732	1.02302	1.46712	0.142343	.
run2	9	21233057	9:21233057:G:A	G	A	N	A	G	G	61218.3	128725	0.210312	0.209888	0.210515	0.717128	N	ADD	451575	0.998171	0.00662279	0.985298	1.01121	-0.276454	0.782199	.
run2	9	21233344	9:21233344:A:G	A	G	N	G	A	A	50440.1	105016	0.172127	0.172934	0.171742	0.819187	N	ADD	451575	1.01049	0.00667918	0.99735	1.02381	1.56275	0.118112	.
run2	9	21233572	9:21233572:C:CAG	C	CAG	N	CAG	C	C	69216.6	143746	0.2358	0.23731	0.23508	0.739565	N	ADD	451575	1.01553	0.00624648	1.00317	1.02804	2.46726	0.0136151	.
run2	9	21233801	9:21233801:C:T	C	T	N	T	C	C	36076.9	75466.5	0.123505	0.12369	0.123417	0.682859	N	ADD	451575	0.990215	0.00840457	0.974037	1.00666	-1.17002	0.241994	.
run2	9	21233866	9:21233866:A:C	A	C	N	C	A	A	51611.1	107525	0.176201	0.176949	0.175845	0.813646	N	ADD	451575	1.00978	0.006641	0.996725	1.02301	1.46595	0.142663	.
run2	9	21233875	9:21233875:T:C	T	C	N	C	T	T	50444.1	105024	0.17214	0.172948	0.171755	0.819206	N	ADD	451575	1.0105	0.0066789	0.997354	1.02381	1.5632	0.118005	.
run2	9	21233997	9:21233997:A:G	A	G	N	G	A	A	51586.7	107475	0.176119	0.176866	0.175763	0.813629	N	ADD	451575	1.00978	0.0066423	0.996719	1.02301	1.46513	0.142886	.
run2	9	21234263	9:21234263:C:T	C	T	N	T	C	C	50360.4	104859	0.171864	0.172661	0.171484	0.819938	N	ADD	451575	1.01034	0.00668028	0.997196	1.02365	1.53962	0.123654	.
run2	9	21234721	9:21234721:G:A	G	A	N	A	G	G	50362.1	104862	0.17187	0.172667	0.17149	0.819953	N	ADD	451575	1.01034	0.00668013	0.997194	1.02365	1.53936	0.123716	.
run2	9	21235216	9:21235216:A:G	A	G	N	G	A	A	49858.8	103781	0.170115	0.170941	0.169721	0.823766	N	ADD	451575	1.01068	0.00669139	0.997508	1.02402	1.58711	0.112489	.
run2	9	21235442	9:21235442:C:G	C	G	N	G	C	C	130346	275568	0.449442	0.446891	0.450658	0.769398	N	ADD	451575	0.98692	0.00523662	0.976843	0.997102	-2.51422	0.0119297	.
run2	9	21236082	9:21236082:TA:T	TA	T	N	T	TA	TA	52485.2	109344	0.179183	0.179946	0.178819	0.709282	N	ADD	451575	1.01103	0.00706558	0.997124	1.02513	1.55234	0.120582	.
run2	9	21236521	9:21236521:G:C	G	C	N	C	G	G	50335.4	104774	0.171743	0.172575	0.171345	0.820004	N	ADD	451575	1.01077	0.00668155	0.997616	1.02409	1.60279	0.108982	.
run2	9	21236589	9:21236589:T:C	T	C	N	C	T	T	51537.1	107337	0.175912	0.176695	0.175538	0.813832	N	ADD	451575	1.0102	0.00664421	0.99713	1.02344	1.52732	0.126683	.
run2	9	21236706	9:21236706:A:T	A	T	N	T	A	A	50294.5	104690	0.171605	0.172435	0.171208	0.819715	N	ADD	451575	1.01076	0.00668489	0.997606	1.02409	1.60137	0.109294	.
run2	9	21236717	9:21236717:G:C	G	C	N	C	G	G	50294.5	104690	0.171605	0.172435	0.171208	0.819715	N	ADD	451575	1.01076	0.00668489	0.997606	1.02409	1.60137	0.109294	.
run2	9	21236823	9:21236823:G:T	G	T	N	T	G	G	49498.6	102997	0.168848	0.169707	0.168439	0.829722	N	ADD	451575	1.01094	0.00668698	0.997772	1.02427	1.62643	0.103859	.
run2	9	21236840	9:21236840:CT:C	CT	C	N	C	CT	CT	29654.8	61453.7	0.100879	0.101672	0.1005	0.574438	N	ADD	451575	1.02204	0.00998561	1.00223	1.04224	2.18346	0.0290021	.
run2	9	21236985	9:21236985:C:G	C	G	N	G	C	C	50306.2	104714	0.171644	0.172475	0.171247	0.82012	N	ADD	451575	1.01076	0.00668261	0.997603	1.02408	1.60086	0.109408	.
run2	9	21237233	9:21237233:C:T	C	T	N	T	C	C	50330	104763	0.171724	0.172557	0.171327	0.819966	N	ADD	451575	1.01077	0.00668199	0.997618	1.02409	1.60308	0.108917	.
run2	9	21237427	9:21237427:G:GT	G	GT	N	GT	G	G	70464.7	146391	0.24011	0.241589	0.239405	0.728335	N	ADD	451575	1.01499	0.00625545	1.00263	1.02751	2.37913	0.0173535	.
run2	9	21238127	9:21238127:T:C	T	C	N	C	T	T	49889	103845	0.17022	0.171045	0.169827	0.823945	N	ADD	451575	1.01068	0.00668907	0.997518	1.02402	1.58842	0.112191	.
run2	9	21238152	9:21238152:A:G	A	G	N	G	A	A	50332.6	104768	0.171733	0.172566	0.171335	0.819989	N	ADD	451575	1.01078	0.00668177	0.997625	1.0241	1.60411	0.10869	.
run2	9	21238527	9:21238527:AT:A	AT	A	N	A	AT	AT	52591	109572	0.179552	0.180309	0.179192	0.709469	N	ADD	451575	1.01099	0.00705903	0.997098	1.02507	1.54827	0.121557	.
run2	9	21238962	9:21238962:G:A	G	A	N	A	G	G	50305.1	104709	0.171637	0.172472	0.171239	0.820103	N	ADD	451575	1.0108	0.00668276	0.997648	1.02413	1.60758	0.107926	.
run2	9	21238984	9:21238984:AAC:A	AAC	A	N	A	AAC	AAC	38380.7	79889	0.130952	0.131589	0.130649	0.681639	N	ADD	451575	1.01188	0.00818868	0.995774	1.02826	1.44283	0.149069	.
run2	9	21240616	9:21240616:C:CAA	C	CAA	N	CAA	C	C	51937.2	108170	0.177276	0.178067	0.176899	0.703545	N	ADD	451575	1.01157	0.00712379	0.997543	1.02579	1.61464	0.106388	.
run2	9	21241449	9:21241449:G:T	G	T	N	T	G	G	50310.1	104722	0.171657	0.172488	0.17126	0.820372	N	ADD	451575	1.01076	0.00668137	0.997608	1.02408	1.60151	0.109264	.
run2	9	21241489	9:21241489:A:G	A	G	N	G	A	A	50300.7	104697	0.171619	0.172456	0.171219	0.820384	N	ADD	451575	1.01079	0.00668187	0.997642	1.02412	1.60659	0.108145	.
run2	9	21241856	9:21241856:T:A	T	A	N	A	T	T	50307	104710	0.17164	0.172478	0.171241	0.820272	N	ADD	451575	1.01079	0.00668199	0.99764	1.02412	1.60634	0.108199	.
run2	9	21242040	9:21242040:C:T	C	T	N	T	C	C	50439	104968	0.172072	0.172931	0.171663	0.818117	N	ADD	451575	1.01093	0.00668382	0.997777	1.02426	1.62695	0.103748	.
run2	9	21242161	9:21242161:C:T	C	T	N	T	C	C	101074	212107	0.346766	0.346534	0.346876	0.701104	N	ADD	451575	0.993936	0.00573156	0.982833	1.00516	-1.06124	0.288582	.
run2	9	21242249	9:21242249:T:A	T	A	N	A	T	T	65824.9	136613	0.224147	0.225681	0.223415	0.838278	N	ADD	451575	1.01445	0.00597229	1.00265	1.0264	2.40263	0.0162776	.
run2	9	21242645	9:21242645:A:G	A	G	N	G	A	A	49759.2	103579	0.169782	0.1706	0.169392	0.822721	N	ADD	451575	1.01069	0.00670099	0.9975	1.02405	1.58648	0.11263	.
run2	9	21242651	9:21242651:C:G	C	G	N	G	C	C	49742.9	103549	0.16973	0.170544	0.169341	0.822812	N	ADD	451575	1.01065	0.00670148	0.997458	1.02401	1.58015	0.114073	.
run2	9	21242685	9:21242685:G:T	G	T	N	T	G	G	65719.4	136389	0.223782	0.22532	0.223049	0.839948	N	ADD	451575	1.0145	0.00596976	1.00269	1.02643	2.41065	0.0159243	.
run2	9	21242779	9:21242779:C:T	C	T	N	T	C	C	14878.8	30514.6	0.0502613	0.0510122	0.0499031	0.884728	N	ADD	451575	1.02141	0.0110807	0.999467	1.04384	1.91187	0.0558929	.
run2	9	21242863	9:21242863:T:C	T	C	N	C	T	T	49871.1	103808	0.170159	0.170983	0.169765	0.824246	N	ADD	451575	1.01069	0.00668882	0.997524	1.02403	1.58941	0.111968	.
run2	9	21243386	9:21243386:T:C	T	C	N	C	T	T	49875.6	103817	0.170174	0.170999	0.169781	0.824218	N	ADD	451575	1.01069	0.00668868	0.997524	1.02402	1.58927	0.111999	.
run2	9	21244508	9:21244508:G:A	G	A	N	A	G	G	65856.5	136681	0.224257	0.22579	0.223526	0.837399	N	ADD	451575	1.01444	0.00597437	1.00264	1.02639	2.40045	0.0163749	.
run2	9	21246311	9:21246311:A:G	A	G	N	G	A	A	65839.7	136645	0.224198	0.225732	0.223466	0.838091	N	ADD	451575	1.01445	0.00597246	1.00265	1.0264	2.40294	0.0162639	.
run2	9	21246535	9:21246535:G:A	G	A	N	A	G	G	54779.6	114157	0.187053	0.187812	0.18669	0.683425	N	ADD	451575	1.0114	0.00708013	0.997463	1.02553	1.60111	0.109352	.
run2	9	21248084	9:21248084:C:G	C	G	N	G	C	C	50420.7	104946	0.172028	0.172868	0.171628	0.818675	N	ADD	451575	1.01085	0.00668254	0.997694	1.02417	1.61444	0.106432	.
run2	9	21248449	9:21248449:T:C	T	C	N	C	T	T	49939.7	103948	0.170389	0.171219	0.169994	0.822923	N	ADD	451575	1.01074	0.00669058	0.997569	1.02408	1.59617	0.110452	.
run2	9	21249822	9:21249822:T:A	T	A	N	A	T	T	65992.5	136955	0.224711	0.226256	0.223973	0.833741	N	ADD	451575	1.01458	0.00598312	1.00275	1.02654	2.41852	0.0155839	.
run2	9	21249954	9:21249954:A:ATTGTAGACTC	A	ATTGTAGACTC	N	ATTGTAGACTC	A	A	69057.8	143417	0.235259	0.236765	0.234541	0.739099	N	ADD	451575	1.01553	0.00625336	1.00316	1.02805	2.46381	0.013747	.
run2	9	21250168	9:21250168:G:A	G	A	N	A	G	G	34180	71437.9	0.116944	0.117187	0.116828	0.700055	N	ADD	451575	0.991618	0.00849525	0.975244	1.00827	-0.9908	0.321783	.
run2	9	21250292	9:21250292:G:C	G	C	N	C	G	G	66088.5	137151	0.225034	0.226585	0.224294	0.832939	N	ADD	451575	1.01456	0.00598298	1.00273	1.02653	2.41573	0.0157037	.
run2	9	21251131	9:21251131:A:G	A	G	N	G	A	A	50309.6	104717	0.171652	0.172487	0.171253	0.818796	N	ADD	451575	1.0108	0.0066879	0.997639	1.02414	1.60653	0.108157	.
run2	9	21252524	9:21252524:T:G	T	G	N	G	T	T	15070.3	30852.2	0.0508471	0.0516687	0.0504552	0.85992	N	ADD	451575	1.02355	0.0111742	1.00138	1.04622	2.08338	0.0372169	.
run2	9	21253151	9:21253151:G:C	G	C	N	C	G	G	110409	229336	0.376178	0.378538	0.375052	0.877885	N	ADD	451575	1.01603	0.00502672	1.00607	1.02609	3.16325	0.00156018	.
run2	9	21253486	9:21253486:T:A	T	A	N	A	T	T	50280.6	104661	0.171557	0.172387	0.171161	0.820606	N	ADD	451575	1.01058	0.00668154	0.997428	1.0239	1.57446	0.115382	.
run2	9	21253684	9:21253684:T:G	T	G	N	G	T	T	111470	231576	0.379832	0.382174	0.378715	0.935091	N	ADD	451575	1.0151	0.00486127	1.00547	1.02481	3.08196	0.0020564	.
run2	9	21253781	9:21253781:TAC:T	TAC	T	N	T	TAC	TAC	40844.5	84915.2	0.139246	0.140036	0.138869	0.752125	N	ADD	451575	1.01297	0.00759501	0.998003	1.02816	1.69683	0.0897288	.
run2	9	21255049	9:21255049:C:T	C	T	N	T	C	C	44281.7	92064.8	0.150968	0.15182	0.150561	0.840023	N	ADD	451575	1.01179	0.00694998	0.998104	1.02567	1.68695	0.0916122	.
run2	9	21255150	9:21255150:A:G	A	G	N	G	A	A	112950	234586	0.384805	0.38725	0.383638	0.928587	N	ADD	451575	1.0155	0.00486641	1.00586	1.02523	3.16024	0.00157637	.
run2	9	21255196	9:21255196:C:T	C	T	N	T	C	C	113006	234705	0.384998	0.387443	0.383832	0.927892	N	ADD	451575	1.01549	0.00486778	1.00584	1.02522	3.15682	0.001595	.
run2	9	21255411	9:21255411:C:T	C	T	N	T	C	C	110969	230352	0.377922	0.380457	0.376713	0.909879	N	ADD	451575	1.0163	0.00493306	1.00652	1.02617	3.27751	0.00104729	.
run2	9	21255724	9:21255724:G:C	G	C	N	C	G	G	97546	202903	0.332668	0.334437	0.331824	0.910343	N	ADD	451575	1.01269	0.00507686	1.00266	1.02282	2.48391	0.012995	.
run2	9	21255729	9:21255729:A:T	A	T	N	T	A	A	52608.4	109462	0.17945	0.180368	0.179012	0.848558	N	ADD	451575	1.01034	0.00645546	0.997632	1.0232	1.59278	0.111209	.
run2	9	21256062	9:21256062:G:A	G	A	N	A	G	G	52367.7	108974	0.178643	0.179543	0.178214	0.855922	N	ADD	451575	1.01002	0.00643957	0.997349	1.02285	1.54774	0.121684	.
run2	9	21256079	9:21256079:C:G	C	G	N	G	C	C	97634	203126	0.333013	0.334739	0.332189	0.911461	N	ADD	451575	1.01272	0.00507267	1.0027	1.02284	2.49148	0.0127211	.
run2	9	21256306	9:21256306:C:T	C	T	N	T	C	C	44357.3	92244.7	0.151251	0.152079	0.150855	0.83824	N	ADD	451575	1.01148	0.00695225	0.997795	1.02536	1.64247	0.100492	.
run2	9	21256410	9:21256410:C:T	C	T	N	T	C	C	52636.2	109556	0.179585	0.180464	0.179166	0.852357	N	ADD	451575	1.00988	0.00643995	0.997214	1.02271	1.52677	0.126817	.
run2	9	21256486	9:21256486:C:T	C	T	N	T	C	C	41395.3	86084.9	0.141151	0.141924	0.140782	0.756555	N	ADD	451575	1.01298	0.00753021	0.998135	1.02804	1.71204	0.0868885	.
run2	9	21257057	9:21257057:C:T	C	T	N	T	C	C	52647.8	109581	0.179625	0.180503	0.179207	0.85212	N	ADD	451575	1.00988	0.00644028	0.997211	1.02271	1.52633	0.126929	.
run2	9	21257643	9:21257643:C:T	C	T	N	T	C	C	44863.8	93305.9	0.152986	0.153816	0.152591	0.845686	N	ADD	451575	1.01158	0.00688924	0.998014	1.02533	1.67144	0.0946345	.
run2	9	21258108	9:21258108:C:T	C	T	N	T	C	C	111654	231798	0.380282	0.382805	0.379078	0.917288	N	ADD	451575	1.0162	0.00490733	1.00648	1.02602	3.27546	0.00105491	.
run2	9	21258179	9:21258179:G:T	G	T	N	T	G	G	113584	235942	0.387008	0.389423	0.385855	0.933169	N	ADD	451575	1.01535	0.00484949	1.00575	1.02505	3.14181	0.00167909	.
run2	9	21258474	9:21258474:G:T	G	T	N	T	G	G	52640.2	109562	0.179596	0.180477	0.179176	0.852321	N	ADD	451575	1.00991	0.00643991	0.997244	1.02274	1.53137	0.125677	.
run2	9	21258583	9:21258583:A:G	A	G	N	G	A	A	55640.7	117668	0.191893	0.190765	0.192431	0.679212	N	ADD	451575	0.979083	0.00704764	0.965652	0.992701	-2.99941	0.002705	.
run2	9	21258585	9:21258585:A:T	A	T	N	T	A	A	52297.2	108819	0.178393	0.179301	0.17796	0.857156	N	ADD	451575	1.01007	0.00643845	0.997409	1.0229	1.55698	0.119475	.
run2	9	21259526	9:21259526:T:C	T	C	N	C	T	T	113769	236325	0.387637	0.390059	0.386482	0.932278	N	ADD	451575	1.01537	0.00485035	1.00577	1.02507	3.14548	0.00165814	.
run2	9	21260851	9:21260851:A:G	A	G	N	G	A	A	113217	235174	0.385751	0.388166	0.384599	0.932838	N	ADD	451575	1.01542	0.00485328	1.00581	1.02513	3.15375	0.00161189	.
run2	9	21261542	9:21261542:C:T	C	T	N	T	C	C	112217	233026	0.382265	0.384736	0.381086	0.922796	N	ADD	451575	1.0159	0.00488774	1.00622	1.02568	3.22837	0.00124498	.
run2	9	21261949	9:21261949:T:<INS:ME:ALU>	T	<INS:ME:ALU>	N	<INS:ME:ALU>	T	T	35189.7	72922.8	0.119706	0.120648	0.119257	0.674178	N	ADD	451575	1.01791	0.00854849	1.00099	1.0351	2.076	0.0378941	.
run2	9	21262505	9:21262505:T:C	T	C	N	C	T	T	66300.9	137479	0.225633	0.227313	0.224831	0.866905	N	ADD	451575	1.01447	0.00585867	1.00288	1.02618	2.45157	0.0142236	.
run2	9	21262516	9:21262516:C:G	C	G	N	G	C	C	44863.9	93306.1	0.152987	0.153816	0.152591	0.845684	N	ADD	451575	1.01158	0.00688924	0.998014	1.02533	1.67139	0.0946455	.
run2	9	21262569	9:21262569:A:AT	A	AT	N	AT	A	A	54832.8	114187	0.187145	0.187995	0.18674	0.768092	N	ADD	451575	1.01063	0.00667662	0.99749	1.02394	1.58357	0.113292	.
run2	9	21262591	9:21262591:G:T	G	T	N	T	G	G	111780	232062	0.380713	0.383237	0.379509	0.91898	N	ADD	451575	1.01618	0.00490175	1.00647	1.02599	3.27531	0.00105544	.
run2	9	21263127	9:21263127:G:GA	G	GA	N	GA	G	G	68379.5	141849	0.232772	0.23444	0.231977	0.792309	N	ADD	451575	1.01563	0.00606137	1.00364	1.02777	2.55881	0.0105031	.
run2	9	21263219	9:21263219:A:G	A	G	N	G	A	A	45934	95576.7	0.156686	0.157485	0.156304	0.845387	N	ADD	451575	1.01118	0.00682385	0.997742	1.02479	1.62875	0.103366	.
run2	9	21264850	9:21264850:G:A	G	A	N	A	G	G	109631	227627	0.373424	0.375872	0.372256	0.9338	N	ADD	451575	1.01589	0.00488101	1.00621	1.02565	3.22888	0.00124276	.
run2	9	21265197	9:21265197:T:A	T	A	N	A	T	T	109632	227627	0.373425	0.375874	0.372257	0.933983	N	ADD	451575	1.01589	0.00488052	1.00622	1.02565	3.22958	0.00123972	.
run2	9	21265259	9:21265259:C:A	C	A	N	C	A	A	123662	257166	0.421666	0.423977	0.420564	0.86372	N	ADD	451575	1.01546	0.00497183	1.00562	1.02541	3.08657	0.00202481	.
run2	9	21265500	9:21265500:G:A	G	A	N	A	G	G	109493	227399	0.373019	0.375399	0.371885	0.935663	N	ADD	451575	1.01543	0.00487732	1.00577	1.02519	3.14042	0.00168706	.
run2	9	21265617	9:21265617:A:G	A	G	N	G	A	A	63392.6	131494	0.215785	0.217342	0.215043	0.891629	N	ADD	451575	1.01402	0.00586991	1.00242	1.02576	2.37221	0.0176821	.
run2	9	21265633	9:21265633:G:A	G	A	N	A	G	G	49729.4	103574	0.169743	0.170498	0.169384	0.88163	N	ADD	451575	1.00929	0.00647438	0.996566	1.02218	1.42873	0.153082	.
run2	9	21266066	9:21266066:T:A	T	A	N	A	T	T	110709	230006	0.377252	0.379565	0.376148	0.960963	N	ADD	451575	1.01483	0.00480197	1.00533	1.02443	3.06626	0.00216751	.
run2	9	21266378	9:21266378:A:C	A	C	N	C	A	A	110748	230062	0.377357	0.379701	0.37624	0.960791	N	ADD	451575	1.01508	0.00480205	1.00557	1.02468	3.11692	0.00182754	.
run2	9	21266497	9:21266497:C:G	C	G	N	G	C	C	110592	229705	0.376789	0.379164	0.375656	0.961492	N	ADD	451575	1.01537	0.00480173	1.00586	1.02497	3.17602	0.00149312	.
run2	9	21266887	9:21266887:G:C	G	C	N	C	G	G	110389	229277	0.37609	0.378469	0.374955	0.964542	N	ADD	451575	1.0154	0.00479588	1.0059	1.02499	3.18641	0.00144052	.
run2	9	21267087	9:21267087:T:C	T	C	N	C	T	T	112904	234514	0.384673	0.387091	0.383519	0.996721	N	ADD	451575	1.01498	0.00469732	1.00568	1.02437	3.16528	0.00154933	.
run2	9	21267134	9:21267134:A:C	A	C	N	C	A	A	110376	229245	0.376041	0.378426	0.374904	0.964534	N	ADD	451575	1.01543	0.00479601	1.00593	1.02502	3.19327	0.00140671	.
run2	9	21267832	9:21267832:T:G	T	G	N	G	T	T	45764.3	95054.7	0.15592	0.156903	0.155451	0.842519	N	ADD	451575	1.01294	0.00684777	0.999438	1.02663	1.87792	0.0603923	.
run2	9	21269472	9:21269472:C:T	C	T	N	T	C	C	54067.7	112746	0.184702	0.185372	0.184383	0.800325	N	ADD	451575	1.00731	0.00657123	0.994422	1.02037	1.10876	0.267535	.
run2	9	21270029	9:21270029:A:G	A	G	N	G	A	A	64415.4	133663	0.21932	0.220849	0.21859	0.888396	N	ADD	451575	1.01378	0.00584664	1.00223	1.02547	2.34104	0.0192301	.
run2	9	21270312	9:21270312:G:C	G	C	N	C	G	G	64379.4	133588	0.219196	0.220725	0.218467	0.889065	N	ADD	451575	1.01378	0.00584563	1.00223	1.02546	2.34075	0.0192448	.
run2	9	21270378	9:21270378:T:C	T	C	N	C	T	T	49579.6	103268	0.169238	0.169984	0.168882	0.88339	N	ADD	451575	1.00904	0.00647562	0.996314	1.02193	1.38977	0.164599	.
run2	9	21270472	9:21270472:C:T	C	T	N	T	C	C	54032.4	112667	0.184575	0.18525	0.184253	0.79917	N	ADD	451575	1.00745	0.00657776	0.994541	1.02052	1.12785	0.259384	.
run2	9	21270931	9:21270931:T:A	T	A	N	A	T	T	118204	245871	0.403116	0.405263	0.402092	0.895526	N	ADD	451575	1.014	0.00491604	1.00428	1.02382	2.82782	0.00468664	.
run2	9	21271346	9:21271346:C:T	C	T	N	T	C	C	14847.3	30443.7	0.0501478	0.0509042	0.0497871	0.87358	N	ADD	451575	1.02279	0.0111622	1.00066	1.04541	2.01895	0.0434928	.
run2	9	21271997	9:21271997:C:T	C	T	N	T	C	C	117289	244176	0.400227	0.402127	0.399321	0.909963	N	ADD	451575	1.01273	0.00488325	1.00309	1.02247	2.59117	0.00956503	.
run2	9	21272006	9:21272006:G:A	G	A	N	A	G	G	51839	108342	0.177358	0.17773	0.17718	0.786293	N	ADD	451575	1.00559	0.00673777	0.992399	1.01896	0.827579	0.407909	.
run2	9	21272053	9:21272053:A:C	A	C	N	C	A	A	49486.9	103052	0.168897	0.169666	0.168529	0.882908	N	ADD	451575	1.00923	0.00648241	0.996493	1.02214	1.41798	0.156197	.
run2	9	21272100	9:21272100:C:T	C	T	N	T	C	C	48112.5	100138	0.164148	0.164954	0.163764	0.86973	N	ADD	451575	1.01045	0.00660651	0.997451	1.02362	1.57367	0.115563	.
run2	9	21272610	9:21272610:A:T	A	T	N	T	A	A	117331	244270	0.400377	0.402269	0.399475	0.909596	N	ADD	451575	1.01268	0.00488395	1.00303	1.02242	2.57924	0.00990189	.
run2	9	21272810	9:21272810:G:A	G	A	N	A	G	G	51842.2	108347	0.177367	0.177742	0.177189	0.786272	N	ADD	451575	1.00561	0.00673771	0.992422	1.01898	0.830935	0.40601	.
run2	9	21273051	9:21273051:T:G	T	G	N	G	T	T	51223.2	106704	0.174862	0.175619	0.174501	0.809691	N	ADD	451575	1.00989	0.00667679	0.996764	1.0232	1.47457	0.140329	.
run2	9	21273141	9:21273141:C:T	C	T	N	T	C	C	117303	244206	0.400276	0.402174	0.39937	0.909926	N	ADD	451575	1.01272	0.00488326	1.00307	1.02246	2.58857	0.00963742	.
run2	9	21273423	9:21273423:T:A	T	A	N	A	T	T	48106.2	100548	0.164596	0.164933	0.164435	0.675905	N	ADD	451575	1.00645	0.00748623	0.991792	1.02133	0.859041	0.390318	.
run2	9	21273755	9:21273755:G:A	G	A	N	A	G	G	116959	243464	0.399073	0.400996	0.398156	0.882508	N	ADD	451575	1.01334	0.00496072	1.00353	1.02324	2.67097	0.00756334	.
run2	9	21274137	9:21274137:C:T	C	T	N	T	C	C	51953.5	108587	0.177757	0.178123	0.177582	0.784761	N	ADD	451575	1.0054	0.00673851	0.992205	1.01876	0.798687	0.424472	.
run2	9	21274212	9:21274212:T:C	T	C	N	C	T	T	51826.4	108290	0.177287	0.177687	0.177096	0.785955	N	ADD	451575	1.00541	0.00673986	0.992217	1.01878	0.800717	0.423295	.
run2	9	21274779	9:21274779:T:C	T	C	N	C	T	T	49605.7	103274	0.169274	0.170074	0.168893	0.882177	N	ADD	451575	1.0096	0.00647913	0.996857	1.0225	1.4741	0.140453	.
run2	9	21275324	9:21275324:T:C	T	C	N	C	T	T	52429	109578	0.17938	0.179753	0.179202	0.781843	N	ADD	451575	1.00556	0.00672709	0.992387	1.0189	0.823918	0.409986	.
run2	9	21275443	9:21275443:T:G	T	G	N	G	T	T	52428.3	109577	0.179378	0.179751	0.179199	0.781852	N	ADD	451575	1.00556	0.00672708	0.992386	1.0189	0.823774	0.410068	.
run2	9	21275903	9:21275903:A:G	A	G	N	G	A	A	20713.3	44550.3	0.0722622	0.0710157	0.0728568	0.537871	N	ADD	451575	0.959396	0.0121147	0.936884	0.982449	-3.42156	0.00062264	.
run2	9	21275942	9:21275942:C:T	C	T	N	T	C	C	52222.5	109167	0.178696	0.179045	0.17853	0.779424	N	ADD	451575	1.00503	0.00674718	0.991822	1.0184	0.742894	0.457546	.
run2	9	21276891	9:21276891:C:T	C	T	N	T	C	C	63584	131816	0.216354	0.217998	0.215569	0.890032	N	ADD	451575	1.01464	0.00586927	1.00303	1.02637	2.4755	0.013305	.
run2	9	21277313	9:21277313:A:G	A	G	N	G	A	A	52610.6	109985	0.180031	0.180376	0.179867	0.783053	N	ADD	451575	1.00565	0.00671286	0.99251	1.01897	0.840025	0.400895	.
run2	9	21277389	9:21277389:GT:G	GT	G	N	G	GT	GT	51445.7	107447	0.175931	0.176382	0.175716	0.657649	N	ADD	451575	1.00761	0.00738996	0.993125	1.02231	1.0264	0.304705	.
run2	9	21277513	9:21277513:T:G	T	G	N	G	T	T	51739.9	108133	0.177017	0.177391	0.176839	0.78596	N	ADD	451575	1.0052	0.00674416	0.992001	1.01858	0.769168	0.441794	.
run2	9	21277550	9:21277550:T:G	T	G	N	G	T	T	116113	241620	0.396095	0.398094	0.395141	0.888068	N	ADD	451575	1.01357	0.00495144	1.00378	1.02346	2.72254	0.00647815	.
run2	9	21277748	9:21277748:A:G	A	G	N	G	A	A	116770	243028	0.398381	0.400346	0.397443	0.894792	N	ADD	451575	1.0131	0.00492817	1.00336	1.02293	2.64078	0.00827148	.
run2	9	21277797	9:21277797:T:C	T	C	N	C	T	T	49380.3	102818	0.16852	0.169301	0.168147	0.880098	N	ADD	451575	1.00945	0.00649847	0.996674	1.02239	1.44737	0.147793	.
run2	9	21277806	9:21277806:G:T	G	T	N	T	G	G	118016	245648	0.402662	0.404619	0.401729	0.901305	N	ADD	451575	1.01306	0.00490177	1.00337	1.02284	2.64687	0.00812398	.
run2	9	21278463	9:21278463:A:G	A	G	N	G	A	A	118129	245892	0.403057	0.405006	0.402128	0.900001	N	ADD	451575	1.01301	0.00490456	1.00332	1.0228	2.63562	0.00839836	.
run2	9	21278747	9:21278747:GC:G	GC	G	N	G	GC	GC	68751.4	142707	0.234134	0.235715	0.23338	0.820932	N	ADD	451575	1.01537	0.00594379	1.00361	1.02727	2.56641	0.0102756	.
run2	9	21279082	9:21279082:T:G	T	G	N	G	T	T	66107.8	137153	0.225057	0.226651	0.224297	0.884387	N	ADD	451575	1.01463	0.00580667	1.00315	1.02624	2.5013	0.0123737	.
run2	9	21279370	9:21279370:G:A	G	A	N	A	G	G	65635.5	136173	0.22345	0.225032	0.222696	0.886353	N	ADD	451575	1.01452	0.00581492	1.00302	1.02615	2.47932	0.0131632	.
run2	9	21279403	9:21279403:A:G	A	G	N	G	A	A	66066.1	137072	0.224922	0.226508	0.224165	0.884744	N	ADD	451575	1.01456	0.00580677	1.00308	1.02618	2.49003	0.0127733	.
