## Supplemental tables for "Locus 9p21.3 CAD Risk Across Diverse Populations: LD and Allelic Heterogeneity Explain Variation Across Ancestries and Reduced Replication in Africans" (part 25 of 56)

### Sheet: Table S9 MVP Euro Homo Conditio (continued)
Table S9 | Conditional analysis in MVP Euro homozygous (build 37). Conditional analysis was performed using PLINK2. The column “iter” indicates the iteration of the analysis: “run 1” corresponds to the unconditioned CAD association, while subsequent runs condition on the lead SNP(s) from the previous step.
run2	9	21280418	9:21280418:A:T	A	T	N	T	A	A	65760.6	136436	0.223879	0.225461	0.223124	0.88624	N	ADD	451575	1.01453	0.00581134	1.00304	1.02615	2.4822	0.0130574	.
run2	9	21280454	9:21280454:A:G	A	G	N	G	A	A	65535.7	135946	0.223088	0.22469	0.222324	0.885608	N	ADD	451575	1.01436	0.00582014	1.00285	1.026	2.44942	0.0143088	.
run2	9	21280782	9:21280782:G:C	G	C	N	C	G	G	66208.1	137351	0.225388	0.226995	0.224621	0.883866	N	ADD	451575	1.01423	0.00580459	1.00276	1.02583	2.43421	0.0149243	.
run2	9	21280836	9:21280836:T:A	T	A	N	A	T	T	65507.8	135965	0.223078	0.224594	0.222355	0.876435	N	ADD	451575	1.01372	0.00585093	1.00216	1.02541	2.32876	0.0198717	.
run2	9	21280926	9:21280926:A:G	A	G	N	G	A	A	66059.5	137059	0.2249	0.226486	0.224144	0.884927	N	ADD	451575	1.01456	0.00580637	1.00308	1.02617	2.48909	0.0128069	.
run2	9	21280980	9:21280980:C:T	C	T	N	T	C	C	49378	102811	0.168509	0.169293	0.168135	0.879963	N	ADD	451575	1.00947	0.00649908	0.996693	1.02241	1.45026	0.146985	.
run2	9	21281544	9:21281544:C:T	C	T	N	T	C	C	66050.3	137039	0.224868	0.226454	0.224111	0.884264	N	ADD	451575	1.01459	0.00580886	1.0031	1.02621	2.49329	0.0126565	.
run2	9	21282332	9:21282332:A:G	A	G	N	G	A	A	51613.4	107574	0.176258	0.176957	0.175925	0.870183	N	ADD	451575	1.00873	0.00642113	0.996115	1.02151	1.35381	0.175796	.
run2	9	21283060	9:21283060:G:T	G	T	N	T	G	G	49402	102884	0.168617	0.169375	0.168255	0.880103	N	ADD	451575	1.00928	0.00649713	0.996505	1.02221	1.42102	0.15531	.
run2	9	21283580	9:21283580:A:G	A	G	N	G	A	A	66281.4	137528	0.225665	0.227246	0.22491	0.881003	N	ADD	451575	1.01449	0.0058124	1.003	1.02611	2.47532	0.0133116	.
run2	9	21283847	9:21283847:T:A	T	A	N	A	T	T	53879.1	112346	0.18405	0.184725	0.183728	0.798676	N	ADD	451575	1.00681	0.00658681	0.993893	1.01989	1.03	0.303008	.
run2	9	21284047	9:21284047:T:C	T	C	N	C	T	T	66058.8	137058	0.224899	0.226483	0.224143	0.884925	N	ADD	451575	1.01455	0.0058064	1.00307	1.02616	2.48776	0.012855	.
run2	9	21285389	9:21285389:T:C	T	C	N	C	T	T	64598.3	134070	0.219972	0.221476	0.219255	0.898311	N	ADD	451575	1.01385	0.00580858	1.00237	1.02546	2.36831	0.0178693	.
run2	9	21286078	9:21286078:C:A	C	A	N	A	C	C	64572.7	134018	0.219887	0.221388	0.219171	0.898476	N	ADD	451575	1.01384	0.00580886	1.00236	1.02544	2.36547	0.0180074	.
run2	9	21286288	9:21286288:C:G	C	G	N	G	C	C	64570.9	134014	0.21988	0.221382	0.219164	0.898595	N	ADD	451575	1.01384	0.00580854	1.00237	1.02545	2.36684	0.0179408	.
run2	9	21286905	9:21286905:C:T	C	T	N	T	C	C	61632.1	127704	0.20964	0.211306	0.208845	0.910793	N	ADD	451575	1.01492	0.00586841	1.00332	1.02666	2.52401	0.0116026	.
run2	9	21286920	9:21286920:C:T	C	T	N	T	C	C	64329.4	133451	0.21899	0.220554	0.218244	0.896957	N	ADD	451575	1.01448	0.00582202	1.00297	1.02612	2.46942	0.0135331	.
run2	9	21286989	9:21286989:C:T	C	T	N	T	C	C	16138.6	33114.5	0.0545347	0.0553313	0.0541548	0.84289	N	ADD	451575	1.02463	0.0109286	1.00292	1.04681	2.22635	0.0259907	.
run2	9	21287615	9:21287615:G:A	G	A	N	A	G	G	48548	101073	0.165665	0.166447	0.165292	0.906346	N	ADD	451575	1.0095	0.0064471	0.996823	1.02234	1.46634	0.142555	.
run2	9	21288018	9:21288018:A:G	A	G	N	G	A	A	49621.8	103381	0.169411	0.170129	0.169068	0.897457	N	ADD	451575	1.0088	0.00642189	0.996183	1.02158	1.3645	0.172411	.
run2	9	21288176	9:21288176:G:A	G	A	N	A	G	G	107669	226881	0.370426	0.369144	0.371037	0.739185	N	ADD	451575	0.994461	0.00550296	0.983793	1.00524	-1.00933	0.312814	.
run2	9	21288385	9:21288385:A:G	A	G	N	G	A	A	28502	59410.2	0.0973395	0.0977193	0.0971583	0.684112	N	ADD	451575	0.994374	0.00931053	0.976393	1.01269	-0.605977	0.54453	.
run2	9	21288504	9:21288504:AAC:A	AAC	A	N	A	AAC	AAC	65556.5	136107	0.223289	0.224761	0.222587	0.844495	N	ADD	451575	1.01438	0.00595852	1.00261	1.0263	2.39665	0.0165457	.
run2	9	21288732	9:21288732:T:A	T	A	N	A	T	T	47974	99887.6	0.163718	0.164479	0.163354	0.914427	N	ADD	451575	1.00925	0.00644916	0.996571	1.02209	1.4274	0.153466	.
run2	9	21289069	9:21289069:C:T	C	T	N	T	C	C	65583.6	136164	0.223382	0.224854	0.22268	0.844034	N	ADD	451575	1.01438	0.00595927	1.0026	1.0263	2.39579	0.0165845	.
run2	9	21289221	9:21289221:C:T	C	T	N	T	C	C	15404.8	31638	0.0520874	0.0528154	0.0517401	0.896122	N	ADD	451575	1.02179	0.0108328	1.00033	1.04372	1.9902	0.0465686	.
run2	9	21289320	9:21289320:C:G	C	G	N	G	C	C	64086.7	132921	0.218134	0.219722	0.217377	0.900181	N	ADD	451575	1.01421	0.00581902	1.00271	1.02585	2.42532	0.0152949	.
run2	9	21289393	9:21289393:C:T	C	T	N	T	C	C	49171.9	102396	0.167821	0.168586	0.167457	0.895986	N	ADD	451575	1.00953	0.00645093	0.996849	1.02238	1.47077	0.141355	.
run2	9	21289869	9:21289869:T:C	T	C	N	C	T	T	48531.3	101036	0.165607	0.16639	0.165233	0.906464	N	ADD	451575	1.00947	0.0064476	0.996795	1.02231	1.46208	0.14372	.
run2	9	21289923	9:21289923:T:C	T	C	N	C	T	T	64072.5	132890	0.218084	0.219673	0.217326	0.900446	N	ADD	451575	1.01423	0.00581863	1.00273	1.02586	2.4285	0.0151613	.
run2	9	21290979	9:21290979:TAA:TA	TA	T	N	T	TA	TA	65266.9	135441	0.222231	0.223768	0.221497	0.835433	N	ADD	451575	1.01443	0.00600002	1.00257	1.02643	2.38803	0.0169391	.
run2	9	21291124	9:21291124:G:T	G	T	N	T	G	G	63640.3	131972	0.216588	0.218191	0.215824	0.895511	N	ADD	451575	1.01422	0.00584909	1.00266	1.02591	2.4135	0.0158001	.
run2	9	21291211	9:21291211:G:A	G	A	N	A	G	G	48858.1	101737	0.166744	0.16751	0.166379	0.908761	N	ADD	451575	1.00964	0.00642197	0.997012	1.02243	1.49406	0.135161	.
run2	9	21291507	9:21291507:A:AG	A	AG	N	AG	A	A	65321.5	135547	0.222409	0.223955	0.221671	0.843814	N	ADD	451575	1.0147	0.00596835	1.0029	1.02664	2.44564	0.0144594	.
run2	9	21291583	9:21291583:G:T	G	T	N	T	G	G	63661.5	132014	0.216659	0.218264	0.215893	0.89539	N	ADD	451575	1.01425	0.00584879	1.00269	1.02594	2.41886	0.0155694	.
run2	9	21293631	9:21293631:C:A	C	A	N	A	C	C	63415.7	131525	0.215845	0.217421	0.215093	0.898027	N	ADD	451575	1.01394	0.00584835	1.00239	1.02563	2.36747	0.01791	.
run2	9	21293829	9:21293829:C:A	C	A	N	A	C	C	48079.4	100096	0.164065	0.164841	0.163695	0.916423	N	ADD	451575	1.0093	0.0064364	0.996646	1.02211	1.43799	0.150438	.
run2	9	21294921	9:21294921:G:A	G	A	N	A	G	G	64071.8	132890	0.218083	0.219671	0.217325	0.900057	N	ADD	451575	1.01421	0.00581989	1.00271	1.02584	2.42426	0.0153396	.
run2	9	21295318	9:21295318:G:A	G	A	N	A	G	G	48685.1	101344	0.166118	0.166917	0.165736	0.907642	N	ADD	451575	1.00955	0.00643524	0.9969	1.02237	1.47746	0.139553	.
run2	9	21295828	9:21295828:T:C	T	C	N	C	T	T	48688.4	101358	0.166136	0.166929	0.165758	0.907864	N	ADD	451575	1.00948	0.00643422	0.996825	1.02229	1.46575	0.142718	.
run2	9	21296314	9:21296314:T:G	T	G	N	G	T	T	49126	102207	0.167562	0.168429	0.167148	0.904498	N	ADD	451575	1.01002	0.00642351	0.997383	1.02282	1.55205	0.120651	.
run2	9	21296780	9:21296780:C:T	C	T	N	T	C	C	16486.8	33777.2	0.0556541	0.0565251	0.0552387	0.888411	N	ADD	451575	1.02342	0.0105372	1.0025	1.04478	2.19696	0.0280234	.
run2	9	21296916	9:21296916:C:A	C	A	N	A	C	C	63828.5	132492	0.217373	0.218837	0.216674	0.904671	N	ADD	451575	1.01364	0.00581294	1.00216	1.02525	2.3304	0.0197852	.
run2	9	21297939	9:21297939:C:T	C	T	N	T	C	C	111821	235618	0.384697	0.383378	0.385326	0.742189	N	ADD	451575	0.994154	0.00545054	0.98359	1.00483	-1.07569	0.282066	.
run2	9	21298190	9:21298190:C:T	C	T	N	T	C	C	49862.3	103921	0.170274	0.170953	0.16995	0.845003	N	ADD	451575	1.0088	0.00660494	0.995829	1.02195	1.32707	0.184485	.
run2	9	21298300	9:21298300:G:C	G	C	N	C	G	G	49446.8	102996	0.16879	0.169529	0.168438	0.85329	N	ADD	451575	1.00933	0.00659515	0.996371	1.02247	1.40868	0.15893	.
run2	9	21298679	9:21298679:A:G	A	G	N	G	A	A	35349.9	74957	0.122136	0.121197	0.122583	0.551821	N	ADD	451575	0.991963	0.00945082	0.973758	1.01051	-0.853823	0.393203	.
run2	9	21299401	9:21299401:G:A	G	A	N	A	G	G	65266.9	135528	0.222327	0.223768	0.22164	0.851317	N	ADD	451575	1.01412	0.00594379	1.00238	1.026	2.35927	0.0183111	.
run2	9	21299590	9:21299590:A:T	A	T	N	T	A	A	48203.6	100340	0.164473	0.165267	0.164094	0.918892	N	ADD	451575	1.00935	0.00642126	0.996725	1.02213	1.44907	0.147319	.
run2	9	21300725	9:21300725:T:C	T	C	N	C	T	T	64071.3	133009	0.218214	0.219669	0.21752	0.905418	N	ADD	451575	1.01349	0.00580249	1.00203	1.02509	2.30994	0.0208914	.
run2	9	21300864	9:21300864:A:G	A	G	N	G	A	A	48308.8	100566	0.16484	0.165627	0.164464	0.916791	N	ADD	451575	1.0093	0.0064229	0.996673	1.02209	1.44117	0.149538	.
run2	9	21301193	9:21301193:G:C	G	C	N	C	G	G	63923.7	132693	0.217701	0.219163	0.217003	0.903103	N	ADD	451575	1.01363	0.00581483	1.00215	1.02525	2.32902	0.019858	.
run2	9	21302645	9:21302645:T:C	T	C	N	C	T	T	64066.5	133001	0.2182	0.219653	0.217508	0.905492	N	ADD	451575	1.01347	0.00580239	1.00201	1.02506	2.30618	0.0211005	.
run2	9	21303297	9:21303297:A:G	A	G	N	G	A	A	62466.1	129528	0.212582	0.214166	0.211827	0.909913	N	ADD	451575	1.01411	0.00584186	1.00256	1.02579	2.39845	0.0164648	.
run2	9	21303689	9:21303689:A:G	A	G	N	G	A	A	64003	132861	0.217975	0.219435	0.217279	0.906864	N	ADD	451575	1.01353	0.00580014	1.00207	1.02511	2.31639	0.0205369	.
run2	9	21303958	9:21303958:G:A	G	A	N	A	G	G	50577.9	105445	0.172754	0.173407	0.172442	0.890967	N	ADD	451575	1.00862	0.00639613	0.996059	1.02135	1.34267	0.17938	.
run2	9	21304057	9:21304057:A:G	A	G	N	G	A	A	50578.2	105448	0.172758	0.173408	0.172448	0.89083	N	ADD	451575	1.00858	0.0063966	0.996012	1.0213	1.33532	0.181773	.
run2	9	21304803	9:21304803:G:A	G	A	N	A	G	G	64639.4	134235	0.220201	0.221617	0.219525	0.901345	N	ADD	451575	1.01369	0.00579662	1.00224	1.02527	2.34522	0.0190157	.
run2	9	21305855	9:21305855:A:G	A	G	N	G	A	A	50784.5	105883	0.173467	0.174115	0.173158	0.886775	N	ADD	451575	1.00862	0.00640083	0.996044	1.02135	1.34072	0.180012	.
run2	9	21306241	9:21306241:G:A	G	A	N	A	G	G	25145.9	52358.8	0.085816	0.0862131	0.0856266	0.736991	N	ADD	451575	0.994966	0.00949143	0.976628	1.01365	-0.531711	0.594926	.
run2	9	21306318	9:21306318:A:G	A	G	N	G	A	A	50808.5	105934	0.173551	0.174197	0.173243	0.88628	N	ADD	451575	1.00859	0.00640144	0.996018	1.02133	1.33673	0.18131	.
run2	9	21306573	9:21306573:G:T	G	T	N	T	G	G	62726.1	131124	0.214638	0.215057	0.214438	0.738216	N	ADD	451575	1.00455	0.00646929	0.991892	1.01737	0.701483	0.483002	.
run2	9	21307784	9:21307784:T:A	T	A	N	A	T	T	50455.7	105118	0.172257	0.172988	0.171909	0.888207	N	ADD	451575	1.00906	0.00641258	0.996456	1.02182	1.40627	0.159643	.
run2	9	21308693	9:21308693:A:G	A	G	N	A	G	G	22520	46478.6	0.0763978	0.07721	0.0760103	0.564402	N	ADD	451575	1.02285	0.0114159	1.00022	1.046	1.9792	0.0477934	.
run2	9	21310148	9:21310148:CTTCT:C	CTTCT	C	N	C	CTTCT	CTTCT	54108.5	112605	0.184591	0.185512	0.184151	0.820771	N	ADD	451575	1.01148	0.00649056	0.998699	1.02443	1.75934	0.0785191	.
run2	9	21310156	9:21310156:T:C	T	C	N	C	T	T	48624.7	101231	0.165926	0.16671	0.165552	0.844993	N	ADD	451575	1.01004	0.0066726	0.996917	1.02334	1.49715	0.134355	.
run2	9	21310588	9:21310588:G:C	G	C	N	C	G	G	50770.5	105775	0.173333	0.174067	0.172983	0.882742	N	ADD	451575	1.0091	0.00641657	0.996485	1.02187	1.41119	0.158187	.
run2	9	21310701	9:21310701:G:T	G	T	N	T	G	G	64350.2	133578	0.219154	0.220625	0.218452	0.900678	N	ADD	451575	1.01367	0.00580873	1.00219	1.02527	2.33675	0.0194521	.
run2	9	21310833	9:21310833:C:T	C	T	N	T	C	C	64359.4	133599	0.219186	0.220657	0.218485	0.900892	N	ADD	451575	1.01365	0.00580774	1.00218	1.02525	2.33452	0.0195686	.
run2	9	21311571	9:21311571:C:T	C	T	N	T	C	C	48673.7	101354	0.166116	0.166878	0.165752	0.911542	N	ADD	451575	1.0091	0.00642167	0.996477	1.02188	1.41043	0.158414	.
run2	9	21311687	9:21311687:T:C	T	C	N	C	T	T	64445.7	133786	0.21949	0.220953	0.218792	0.899315	N	ADD	451575	1.0136	0.00580997	1.00212	1.0252	2.32446	0.0201007	.
run2	9	21316313	9:21316313:T:C	T	C	N	C	T	T	63224.7	131280	0.215363	0.216767	0.214693	0.918825	N	ADD	451575	1.01287	0.00578745	1.00145	1.02443	2.21015	0.0270947	.
run2	9	21316649	9:21316649:T:G	T	G	N	G	T	T	50377.1	105036	0.172079	0.172718	0.171773	0.908738	N	ADD	451575	1.00851	0.00634306	0.996045	1.02112	1.3352	0.181812	.
run2	9	21316916	9:21316916:T:C	T	C	N	C	T	T	63199.1	131226	0.215275	0.216679	0.214605	0.918907	N	ADD	451575	1.01287	0.00578805	1.00144	1.02442	2.20864	0.0271994	.
run2	9	21317276	9:21317276:A:G	A	G	N	G	A	A	63245.1	131281	0.215387	0.216836	0.214695	0.913046	N	ADD	451575	1.01318	0.0058051	1.00171	1.02477	2.2549	0.0241396	.
run2	9	21317299	9:21317299:A:G	A	G	N	G	A	A	63005.3	130782	0.214569	0.216014	0.213879	0.917155	N	ADD	451575	1.01315	0.00580002	1.00169	1.02473	2.25174	0.0243387	.
run2	9	21317697	9:21317697:ACTAT:A	ACTAT	A	N	A	ACTAT	ACTAT	64273.5	133494	0.218975	0.220362	0.218313	0.870024	N	ADD	451575	1.0133	0.00591173	1.00162	1.02511	2.23446	0.0254527	.
run2	9	21317899	9:21317899:C:G	C	G	N	G	C	C	63098.8	130980	0.214891	0.216335	0.214202	0.918153	N	ADD	451575	1.01318	0.00579377	1.00174	1.02475	2.25978	0.0238349	.
run2	9	21317985	9:21317985:G:A	G	A	N	A	G	G	63098.6	130980	0.21489	0.216334	0.214202	0.918155	N	ADD	451575	1.01318	0.00579377	1.00174	1.02475	2.25982	0.0238327	.
run2	9	21318386	9:21318386:G:A	G	A	N	A	G	G	63090.4	130958	0.214858	0.216306	0.214167	0.91805	N	ADD	451575	1.01321	0.0057944	1.00177	1.02478	2.26525	0.0234976	.
run2	9	21318832	9:21318832:T:C	T	C	N	C	T	T	63378	131569	0.215853	0.217292	0.215166	0.913193	N	ADD	451575	1.01315	0.00580015	1.0017	1.02473	2.25209	0.0243169	.
run2	9	21319644	9:21319644:T:C	T	C	N	C	T	T	48225.3	100471	0.164642	0.165341	0.164309	0.882538	N	ADD	451575	1.00865	0.00655001	0.99578	1.02168	1.31427	0.188755	.
run2	9	21319719	9:21319719:A:AATT	A	AATT	N	AATT	A	A	62079.3	128918	0.211479	0.212839	0.21083	0.857758	N	ADD	451575	1.01307	0.00602972	1.00117	1.02512	2.154	0.0312405	.
run2	9	21319804	9:21319804:TTTAC:T	TTTAC	T	N	T	TTTAC	TTTAC	63796.6	132488	0.217333	0.218727	0.216668	0.866865	N	ADD	451575	1.0135	0.00593845	1.00177	1.02536	2.25731	0.0239888	.
run2	9	21319815	9:21319815:ATTTG:A	ATTTG	A	N	A	ATTTG	ATTTG	63940.7	132799	0.217837	0.219221	0.217176	0.866008	N	ADD	451575	1.01342	0.0059365	1.0017	1.02528	2.24565	0.0247263	.
run2	9	21320324	9:21320324:T:TAC	T	TAC	N	TAC	T	T	64165.8	133271	0.21861	0.219993	0.21795	0.867395	N	ADD	451575	1.01355	0.00592433	1.00185	1.02539	2.2724	0.0230623	.
run2	9	21320952	9:21320952:A:T	A	T	N	T	A	A	62481	129748	0.212842	0.214217	0.212187	0.908807	N	ADD	451575	1.01304	0.00584444	1.0015	1.02471	2.21668	0.0266449	.
run2	9	21323089	9:21323089:T:G	T	G	N	G	T	T	48304.9	100603	0.164876	0.165614	0.164525	0.918182	N	ADD	451575	1.0087	0.00641787	0.996094	1.02147	1.35009	0.176987	.
run2	9	21324554	9:21324554:T:C	T	C	N	C	T	T	76845.3	161727	0.264155	0.263465	0.264485	0.701498	N	ADD	451575	0.994107	0.00618734	0.982124	1.00624	-0.955241	0.339456	.
run2	9	21324972	9:21324972:A:C	A	C	N	C	A	A	48146.8	100353	0.164424	0.165072	0.164115	0.903942	N	ADD	451575	1.00879	0.00647605	0.996062	1.02167	1.35071	0.176788	.
run2	9	21325193	9:21325193:T:C	T	C	N	C	T	T	62304.5	129387	0.212248	0.213612	0.211597	0.893841	N	ADD	451575	1.01304	0.00589861	1.0014	1.02482	2.19668	0.028043	.
run2	9	21327141	9:21327141:A:G	A	G	N	G	A	A	39348.4	81989.4	0.13435	0.134906	0.134084	0.676279	N	ADD	451575	1.00065	0.00813602	0.984822	1.01674	0.0801237	0.936139	.
run2	9	21328117	9:21328117:CA:C	CA	C	N	C	CA	CA	26545.7	55060.3	0.0903571	0.0910123	0.0900446	0.845728	N	ADD	451575	1.01171	0.00864905	0.994703	1.02901	1.34591	0.17833	.
run2	9	21328138	9:21328138:G:A	G	A	N	A	G	G	47551.6	99066.1	0.16234	0.163031	0.162011	0.912337	N	ADD	451575	1.00858	0.0064792	0.995852	1.02147	1.3185	0.187338	.
run2	9	21329115	9:21329115:A:C	A	C	N	C	A	A	46456.6	96761.2	0.158576	0.159277	0.158241	0.941804	N	ADD	451575	1.00847	0.00643767	0.995824	1.02127	1.30995	0.190212	.
run2	9	21330522	9:21330522:G:T	G	T	N	T	G	G	62246.5	129265	0.212048	0.213413	0.211397	0.917939	N	ADD	451575	1.01286	0.0058232	1.00137	1.02449	2.19463	0.0281898	.
run2	9	21331119	9:21331119:C:T	C	T	N	T	C	C	62253.4	129280	0.212072	0.213436	0.211421	0.917809	N	ADD	451575	1.01286	0.00582337	1.00136	1.02449	2.19404	0.0282324	.
run2	9	21337315	9:21337315:G:GTTTGT	G	GTTTGT	N	GTTTGT	G	G	51397	106735	0.175089	0.176215	0.174552	0.841788	N	ADD	451575	1.01423	0.00653926	1.00131	1.02731	2.16035	0.0307454	.
run2	9	21339969	9:21339969:C:A	C	A	N	A	C	C	63039.8	130855	0.214688	0.216133	0.213999	0.925722	N	ADD	451575	1.01274	0.00577163	1.00135	1.02427	2.19418	0.0282222	.
run2	9	21340786	9:21340786:C:A	C	A	N	A	C	C	50040.8	103928	0.17048	0.171565	0.169962	0.898682	N	ADD	451575	1.01323	0.00639651	1.00061	1.02601	2.05471	0.0399072	.
run2	9	21341895	9:21341895:C:T	C	T	N	C	T	T	38216.8	79823.3	0.130698	0.131027	0.130542	0.831259	N	ADD	451575	1.00736	0.00742542	0.992805	1.02213	0.987474	0.32341	.
run2	9	21342332	9:21342332:G:A	G	A	N	G	A	A	54303	112904	0.185138	0.186178	0.184641	0.834501	N	ADD	451575	1.01245	0.00642758	0.999772	1.02528	1.92444	0.0542995	.
run2	9	21342624	9:21342624:C:T	C	T	N	T	C	C	118061	246647	0.403818	0.404772	0.403362	0.722054	N	ADD	451575	1.00018	0.00548176	0.989494	1.01099	0.0333283	0.973413	.
run2	9	21344320	9:21344320:C:T	C	T	N	C	T	T	66552.2	138233	0.226745	0.228175	0.226063	0.895277	N	ADD	451575	1.01233	0.00575551	1.00098	1.02382	2.12931	0.0332284	.
run2	9	21345767	9:21345767:G:A	G	A	N	A	G	G	46781.5	97430.7	0.159677	0.160391	0.159336	0.985147	N	ADD	451575	1.00805	0.00627671	0.995728	1.02053	1.27792	0.201276	.
run2	9	21350050	9:21350050:T:C	T	C	N	C	T	T	62797.8	130269	0.213771	0.215303	0.21304	0.946885	N	ADD	451575	1.01296	0.00571532	1.00168	1.02437	2.25349	0.0242285	.
run2	9	21350078	9:21350078:A:T	A	T	N	T	A	A	47723.2	99376.3	0.162874	0.16362	0.162518	0.979373	N	ADD	451575	1.00839	0.00624496	0.996127	1.02081	1.33853	0.180723	.
run2	9	21350620	9:21350620:G:A	G	A	N	A	G	G	47507.3	98929.3	0.16214	0.162879	0.161787	0.997774	N	ADD	451575	1.0083	0.00619825	0.996121	1.02062	1.33298	0.182538	.
run2	9	21352862	9:21352862:C:T	C	T	N	T	C	C	47191.6	98282.7	0.161074	0.161797	0.16073	0.988631	N	ADD	451575	1.00827	0.00624365	0.99601	1.02069	1.31967	0.186946	.
run2	9	21354159	9:21354159:C:A	C	A	N	A	C	C	14831.8	30417.5	0.0501017	0.050851	0.0497443	0.954172	N	ADD	451575	1.022	0.0106925	1.00081	1.04365	2.0353	0.0418211	.
run2	9	21354180	9:21354180:A:G	A	G	N	G	A	A	47175.6	98248.9	0.161019	0.161742	0.160674	0.989008	N	ADD	451575	1.00827	0.00624331	0.996011	1.02069	1.31984	0.18689	.
run2	9	21354655	9:21354655:C:T	C	T	N	T	C	C	64762	134464	0.22059	0.222037	0.2199	0.923023	N	ADD	451575	1.01301	0.00572412	1.00171	1.02444	2.25861	0.0239076	.
run2	9	21354749	9:21354749:T:TA	T	TA	N	TA	T	T	21390.5	44691	0.0731678	0.0733374	0.0730868	0.660737	N	ADD	451575	0.989672	0.0107886	0.968965	1.01082	-0.96229	0.335904	.
run2	9	21355821	9:21355821:C:G	C	G	N	G	C	C	77550.8	162128	0.265381	0.265883	0.265141	0.58099	N	ADD	451575	1.00342	0.00678135	0.990171	1.01685	0.503427	0.614664	.
run2	9	21355823	9:21355823:G:C	G	C	N	C	G	G	75472.3	158300	0.258841	0.258758	0.258881	0.426763	N	ADD	451575	1.00387	0.00798603	0.988276	1.0197	0.483245	0.628922	.
run2	9	21358890	9:21358890:C:A	C	A	N	A	C	C	44307	92287.9	0.151243	0.151907	0.150926	0.965544	N	ADD	451575	1.00747	0.00648274	0.994745	1.02035	1.14726	0.251276	.
run2	9	21359818	9:21359818:C:A	C	A	N	A	C	C	29724.8	63308.4	0.10301	0.101912	0.103533	0.688906	N	ADD	451575	0.970009	0.00908322	0.952893	0.987433	-3.35229	0.000801472	.
run2	9	21359866	9:21359866:CA:C	CA	C	N	C	CA	CA	100737	212118	0.346405	0.345379	0.346894	0.423976	N	ADD	451575	0.988917	0.00738751	0.974702	1.00334	-1.50857	0.13141	.
run2	9	21361132	9:21361132:C:T	C	T	N	T	C	C	46669.2	97131.7	0.159221	0.160006	0.158847	0.981651	N	ADD	451575	1.00851	0.00629449	0.996145	1.02103	1.3463	0.178205	.
run2	9	21361141	9:21361141:T:C	T	C	N	C	T	T	46669.2	97131.7	0.159221	0.160006	0.158847	0.981651	N	ADD	451575	1.00851	0.00629449	0.996145	1.02103	1.3463	0.178205	.
run2	9	21361339	9:21361339:A:AAC	A	AAC	N	A	AAC	AAC	113847	239720	0.391482	0.390326	0.392033	0.414611	N	ADD	451575	0.98652	0.00728442	0.972535	1.00071	-1.86312	0.0624459	.
run2	9	21361937	9:21361937:C:G	C	G	N	G	C	C	50313.4	104777	0.171722	0.1725	0.171351	0.902966	N	ADD	451575	1.00838	0.00636727	0.995879	1.02105	1.31137	0.189734	.
run2	9	21361957	9:21361957:G:A	G	A	N	G	A	A	22741.8	48353.4	0.0787191	0.0779704	0.0790762	0.647115	N	ADD	451575	0.994698	0.0106211	0.974206	1.01562	-0.500481	0.616737	.
run2	9	21361976	9:21361976:C:G	C	G	N	G	C	C	46667.5	97127.5	0.159215	0.16	0.158841	0.98163	N	ADD	451575	1.0085	0.00629463	0.996139	1.02102	1.34534	0.178514	.
run2	9	21362014	9:21362014:C:T	C	T	N	T	C	C	46683.1	97157.5	0.159266	0.160054	0.15889	0.982042	N	ADD	451575	1.00854	0.00629248	0.996177	1.02105	1.35127	0.176609	.
run2	9	21362343	9:21362343:T:G	T	G	N	G	T	T	15307.2	31295.2	0.0515998	0.0524808	0.0511796	0.95436	N	ADD	451575	1.02462	0.0105337	1.00368	1.04599	2.30885	0.020952	.
run2	9	21362582	9:21362582:G:A	G	A	N	A	G	G	62440	129483	0.212504	0.214076	0.211755	0.949185	N	ADD	451575	1.01326	0.00572023	1.00197	1.02469	2.30338	0.0212576	.
run2	9	21363126	9:21363126:A:C	A	C	N	C	A	A	47107.2	98099.1	0.160778	0.161508	0.16043	0.988072	N	ADD	451575	1.00832	0.00624998	0.996045	1.02075	1.32589	0.184876	.
run2	9	21363988	9:21363988:C:G	C	G	N	G	C	C	46908.9	97676.1	0.16009	0.160828	0.159738	0.976932	N	ADD	451575	1.00805	0.00629605	0.995686	1.02057	1.27328	0.202918	.
run2	9	21364620	9:21364620:A:T	A	T	N	T	A	A	19727.8	41658.2	0.0679688	0.0676369	0.0681271	0.615323	N	ADD	451575	0.992113	0.0115961	0.969819	1.01492	-0.682802	0.494732	.
run2	9	21365043	9:21365043:G:A	G	A	N	A	G	G	46297.5	96339.9	0.157933	0.158731	0.157553	0.979255	N	ADD	451575	1.00887	0.00632273	0.996448	1.02145	1.39713	0.162375	.
run2	9	21365980	9:21365980:G:T	G	T	N	T	G	G	68680.5	142641	0.233983	0.235472	0.233273	0.855023	N	ADD	451575	1.01403	0.00582419	1.00252	1.02567	2.39254	0.016732	.
run2	9	21366261	9:21366261:A:G	A	G	N	G	A	A	47354.3	98603	0.161609	0.162355	0.161253	0.979669	N	ADD	451575	1.00835	0.00626352	0.99605	1.02081	1.32801	0.184175	.
run2	9	21366404	9:21366404:A:G	A	G	N	G	A	A	49903.6	104133	0.170555	0.171095	0.170297	0.791612	N	ADD	451575	1.00775	0.00682222	0.994361	1.02131	1.1311	0.258014	.
run2	9	21366412	9:21366412:ACG:A	ACG	A	N	A	ACG	ACG	35869.2	74589.3	0.122304	0.122978	0.121982	0.676681	N	ADD	451575	1.01046	0.00845936	0.993849	1.02736	1.23063	0.218461	.
run2	9	21366431	9:21366431:C:T	C	T	N	T	C	C	54845	114416	0.187412	0.188037	0.187114	0.77914	N	ADD	451575	1.00786	0.00662566	0.994859	1.02104	1.18205	0.237184	.
run2	9	21366894	9:21366894:C:T	C	T	N	T	C	C	65851.6	136878	0.22447	0.225773	0.223849	0.871439	N	ADD	451575	1.01238	0.00585588	1.00083	1.02407	2.10118	0.0356252	.
run2	9	21366908	9:21366908:C:T	C	T	N	T	C	C	65974.3	137123	0.224876	0.226193	0.224248	0.869747	N	ADD	451575	1.01255	0.00585772	1.00099	1.02424	2.12941	0.03322	.
run2	9	21368097	9:21368097:T:A	T	A	N	A	T	T	45537	94945.1	0.155547	0.156124	0.155272	0.952022	N	ADD	451575	1.00805	0.00645596	0.995375	1.02089	1.24192	0.214267	.
run2	9	21368609	9:21368609:T:C	T	C	N	T	C	C	103112	217407	0.35489	0.353522	0.355543	0.75937	N	ADD	451575	0.995315	0.00548255	0.984677	1.00607	-0.856479	0.391733	.
run2	9	21368927	9:21368927:C:T	C	T	N	T	C	C	45887	95709	0.15678	0.157324	0.156521	0.958317	N	ADD	451575	1.00808	0.00641438	0.995483	1.02083	1.25424	0.209754	.
run2	9	21369315	9:21369315:C:G	C	G	N	G	C	C	45823.4	95572.1	0.156558	0.157106	0.156297	0.959915	N	ADD	451575	1.0081	0.00641271	0.995514	1.02086	1.25877	0.208113	.
run2	9	21370864	9:21370864:T:C	T	C	N	C	T	T	48174.7	100612	0.164742	0.165167	0.164539	0.931485	N	ADD	451575	1.00734	0.00637785	0.994824	1.02001	1.14627	0.251682	.
run2	9	21372123	9:21372123:G:A	G	A	N	A	G	G	91836.1	191430	0.313642	0.314861	0.31306	0.812001	N	ADD	451575	1.00581	0.00545961	0.995103	1.01663	1.0608	0.288781	.
run2	9	21372721	9:21372721:T:G	T	G	N	G	T	T	91826.3	191290	0.313476	0.314827	0.312832	0.809434	N	ADD	451575	1.00656	0.00546855	0.995829	1.01741	1.19567	0.231824	.
run2	9	21373908	9:21373908:C:G	C	G	N	G	C	C	94383.7	196691	0.322288	0.323595	0.321664	0.752409	N	ADD	451575	1.00696	0.0056302	0.995907	1.01813	1.23152	0.218127	.
run2	9	21374149	9:21374149:T:C	T	C	N	C	T	T	39731.8	84313.4	0.137347	0.136221	0.137885	0.53435	N	ADD	451575	0.97284	0.00910162	0.95564	0.990351	-3.0253	0.00248384	.
run2	9	21374511	9:21374511:T:A	T	A	N	A	T	T	94518.7	197984	0.323869	0.324058	0.323779	0.620745	N	ADD	451575	0.999443	0.006194	0.987383	1.01165	-0.0900314	0.928262	.
run2	9	21375182	9:21375182:C:T	C	T	N	T	C	C	21930	45807.1	0.0750009	0.0751871	0.0749121	0.783171	N	ADD	451575	0.991736	0.00979502	0.972879	1.01096	-0.847149	0.396912	.
run2	9	21377196	9:21377196:CA:C	CA	C	N	C	CA	CA	46008.9	95457.4	0.156637	0.157742	0.156109	0.655736	N	ADD	451575	1.00692	0.00775578	0.991734	1.02235	0.889767	0.373591	.
run2	9	21377478	9:21377478:A:C	A	C	N	C	A	A	43711.7	90725.7	0.148854	0.149866	0.148371	0.725034	N	ADD	451575	1.00366	0.00753195	0.988957	1.01859	0.485616	0.62724	.
run2	9	21377612	9:21377612:G:A	G	A	N	A	G	G	89971.5	187320	0.307027	0.308468	0.30634	0.820394	N	ADD	451575	1.00691	0.00546266	0.996189	1.01775	1.26105	0.207291	.
run2	9	21378325	9:21378325:G:A	G	A	N	A	G	G	44060.6	91579.9	0.150186	0.151062	0.149768	0.729532	N	ADD	451575	1.00297	0.00748373	0.988362	1.01779	0.395711	0.692318	.
run2	9	21379466	9:21379466:A:G	A	G	N	G	A	A	40949.9	84917.4	0.139365	0.140397	0.138872	0.772804	N	ADD	451575	1.00427	0.00749562	0.98962	1.01913	0.567951	0.570068	.
run2	9	21380237	9:21380237:A:C	A	C	N	C	A	A	38730.6	80217.7	0.131704	0.132788	0.131187	0.75663	N	ADD	451575	1.00524	0.00775618	0.990079	1.02064	0.674461	0.500018	.
run2	9	21381286	9:21381286:T:G	T	G	N	G	T	T	39918.7	83442.4	0.13659	0.136862	0.13646	0.977343	N	ADD	451575	1.00443	0.00672629	0.991278	1.01776	0.657505	0.510856	.
run2	9	21383193	9:21383193:C:T	C	T	N	T	C	C	39151.2	81784	0.133904	0.13423	0.133748	0.985399	N	ADD	451575	1.00448	0.00675442	0.991271	1.01787	0.662017	0.507961	.
run2	9	21383675	9:21383675:A:G	A	G	N	A	G	G	22567.8	47955.9	0.0780863	0.0773737	0.0784262	0.652804	N	ADD	451575	0.996095	0.0106136	0.975588	1.01703	-0.36868	0.712366	.
run2	9	21383734	9:21383734:C:A	C	A	N	A	C	C	32078.5	66890.3	0.109582	0.109981	0.109391	0.998818	N	ADD	451575	1.00331	0.00731086	0.989038	1.01779	0.452234	0.6511	.
run2	9	21383852	9:21383852:C:G	C	G	N	G	C	C	31941	66612.7	0.109122	0.10951	0.108937	0.994459	N	ADD	451575	1.00326	0.00734049	0.988933	1.0178	0.4439	0.657115	.
run2	9	21383853	9:21383853:C:T	C	T	N	T	C	C	31941	66612.7	0.109122	0.10951	0.108937	0.994459	N	ADD	451575	1.00326	0.00734049	0.988933	1.0178	0.4439	0.657115	.
run2	9	21383898	9:21383898:A:G	A	G	N	G	A	A	92761.3	193140	0.31656	0.318033	0.315858	0.803192	N	ADD	451575	1.00696	0.00547562	0.996209	1.01782	1.26632	0.205397	.
run2	9	21384363	9:21384363:A:G	A	G	N	G	A	A	57107.2	118458	0.194392	0.195793	0.193724	0.835763	N	ADD	451575	1.01319	0.00630184	1.00075	1.02578	2.07895	0.0376216	.
run2	9	21385694	9:21385694:ATAAAGT:A	ATAAAGT	A	N	A	ATAAAGT	ATAAAGT	38808.8	81094.3	0.132761	0.133056	0.13262	0.964584	N	ADD	451575	1.00427	0.00685212	0.990876	1.01785	0.622355	0.533708	.
run2	9	21386288	9:21386288:T:C	T	C	N	C	T	T	39642.9	82868.4	0.135649	0.135916	0.135521	0.98292	N	ADD	451575	1.00434	0.00672687	0.99119	1.01767	0.644494	0.519255	.
run2	9	21386684	9:21386684:T:C	T	C	N	C	T	T	39652.1	82887.5	0.13568	0.135948	0.135553	0.982658	N	ADD	451575	1.00435	0.0067271	0.991194	1.01768	0.645173	0.518815	.
run2	9	21387418	9:21387418:A:G	A	G	N	G	A	A	85983	179145	0.293559	0.294793	0.292971	0.805323	N	ADD	451575	1.00482	0.00558535	0.993881	1.01588	0.861113	0.389176	.
run2	9	21388344	9:21388344:C:CA	C	CA	N	CA	C	C	46449.4	96035.1	0.157764	0.159252	0.157054	0.720519	N	ADD	451575	1.00846	0.00737268	0.99399	1.02314	1.14235	0.253308	.
run2	9	21388712	9:21388712:G:A	G	A	N	A	G	G	91596.6	190686	0.312553	0.31404	0.311844	0.813271	N	ADD	451575	1.00701	0.00546015	0.99629	1.01784	1.27916	0.200839	.
run2	9	21389578	9:21389578:A:G	A	G	N	G	A	A	39602	82782.4	0.135508	0.135776	0.135381	0.982972	N	ADD	451575	1.00437	0.00672965	0.991205	1.0177	0.64733	0.517418	.
run2	9	21391131	9:21391131:A:ATG	A	ATG	N	ATG	A	A	15766.8	32988.9	0.0539841	0.0540565	0.0539495	0.738949	N	ADD	451575	1.0146	0.011754	0.991495	1.03825	1.23332	0.217455	.
run2	9	21391698	9:21391698:T:C	T	C	N	T	C	C	101661	214460	0.350021	0.348545	0.350724	0.773632	N	ADD	451575	0.994804	0.00545019	0.984234	1.00549	-0.955772	0.339187	.
run2	9	21395605	9:21395605:G:T	G	T	N	T	G	G	40365.6	83753.8	0.137429	0.138394	0.136969	0.775925	N	ADD	451575	1.00299	0.00752559	0.988304	1.01789	0.396676	0.691606	.
run2	9	21395611	9:21395611:C:T	C	T	N	T	C	C	84670.4	176391	0.289056	0.290293	0.288466	0.815222	N	ADD	451575	1.00493	0.00557618	0.99401	1.01598	0.882541	0.377484	.
run2	9	21396216	9:21396216:C:G	C	G	N	G	C	C	23775.4	49667.2	0.0813183	0.0815143	0.0812248	0.760173	N	ADD	451575	0.992462	0.00958147	0.973998	1.01128	-0.789726	0.429688	.
run2	9	21396688	9:21396688:T:C	T	C	N	C	T	T	14993	30638.7	0.050525	0.0514035	0.050106	0.887654	N	ADD	451575	1.02139	0.0110302	0.999543	1.04371	1.91856	0.0550405	.
run2	9	21397052	9:21397052:G:A	G	A	N	A	G	G	22428.3	46053.8	0.0758258	0.0768956	0.0753155	0.811583	N	ADD	451575	1.02136	0.00954715	1.00243	1.04065	2.21388	0.0268369	.
run2	9	21397211	9:21397211:T:C	T	C	N	C	T	T	16530.7	33888.6	0.055826	0.0566757	0.0554208	0.826936	N	ADD	451575	1.01896	0.0109067	0.997413	1.04098	1.72243	0.0849912	.
run2	9	21397345	9:21397345:G:C	G	C	N	C	G	G	56549.7	117957	0.19322	0.193881	0.192905	0.902522	N	ADD	451575	1.00263	0.00608971	0.990733	1.01467	0.4311	0.666396	.
run2	9	21397347	9:21397347:G:T	G	T	N	T	G	G	55086	114859	0.18817	0.188863	0.187839	0.914006	N	ADD	451575	1.0028	0.00611302	0.990859	1.01489	0.457766	0.64712	.
run2	9	21397773	9:21397773:C:T	C	T	N	T	C	C	15311	31293.5	0.0516022	0.052494	0.0511768	0.885888	N	ADD	451575	1.02056	0.0109319	0.998923	1.04266	1.86138	0.062691	.
run2	9	21397825	9:21397825:T:A	T	A	N	A	T	T	56654.9	118179	0.193582	0.194242	0.193268	0.902597	N	ADD	451575	1.00268	0.00608513	0.990796	1.01471	0.440408	0.659642	.
run2	9	21397911	9:21397911:C:G	C	G	N	G	C	C	82011.6	170422	0.279504	0.281178	0.278705	0.854014	N	ADD	451575	1.00875	0.00550313	0.997928	1.01969	1.58315	0.113387	.
run2	9	21398024	9:21398024:T:C	T	C	N	C	T	T	55406.4	115511	0.189246	0.189961	0.188905	0.911375	N	ADD	451575	1.0032	0.00610825	0.991262	1.01528	0.523116	0.600893	.
run2	9	21398147	9:21398147:G:A	G	A	N	A	G	G	56515.2	117882	0.193099	0.193763	0.192783	0.903766	N	ADD	451575	1.00262	0.0060871	0.990726	1.01465	0.429249	0.667742	.
run2	9	21399121	9:21399121:A:G	A	G	N	G	A	A	15314.5	31299	0.0516121	0.0525057	0.0511859	0.885716	N	ADD	451575	1.0206	0.0109319	0.998969	1.04271	1.86564	0.062092	.
run2	9	21399406	9:21399406:T:C	T	C	N	C	T	T	83716.5	173916	0.28526	0.287023	0.284419	0.785382	N	ADD	451575	1.01054	0.00570237	0.999307	1.0219	1.83844	0.0659973	.
run2	9	21399407	9:21399407:G:C	G	C	N	C	G	G	83716.5	173916	0.28526	0.287023	0.284419	0.785382	N	ADD	451575	1.01054	0.00570237	0.999307	1.0219	1.83844	0.0659973	.
run2	9	21399408	9:21399408:T:A	T	A	N	A	T	T	83716.5	173916	0.28526	0.287023	0.284419	0.785381	N	ADD	451575	1.01054	0.00570238	0.999308	1.0219	1.83861	0.065972	.
run2	9	21399409	9:21399409:T:A	T	A	N	A	T	T	83716.5	173916	0.28526	0.287023	0.284419	0.785381	N	ADD	451575	1.01054	0.00570238	0.999308	1.0219	1.83861	0.065972	.
run2	9	21399410	9:21399410:TA:T	TA	T	N	T	TA	TA	83716.5	173916	0.28526	0.287023	0.284419	0.785381	N	ADD	451575	1.01054	0.00570238	0.999308	1.0219	1.83861	0.065972	.
run2	9	21399524	9:21399524:C:T	C	T	N	T	C	C	55172.6	114884	0.188292	0.18916	0.187879	0.792224	N	ADD	451575	1.00317	0.00656092	0.990352	1.01615	0.482242	0.629634	.
run2	9	21399525	9:21399525:C:T	C	T	N	T	C	C	55172.6	114884	0.188292	0.18916	0.187879	0.792224	N	ADD	451575	1.00317	0.00656092	0.990352	1.01615	0.482242	0.629634	.
run2	9	21399722	9:21399722:G:T	G	T	N	T	G	G	49215.7	102511	0.167997	0.168736	0.167645	0.890957	N	ADD	451575	1.00151	0.00646901	0.98889	1.01429	0.232865	0.815866	.
run2	9	21400196	9:21400196:A:G	A	G	N	G	A	A	22731	47471.6	0.0777308	0.0779335	0.0776341	0.82243	N	ADD	451575	0.992675	0.00940237	0.974549	1.01114	-0.781935	0.434253	.
run2	9	21400304	9:21400304:C:G	C	G	N	G	C	C	83930.4	174340	0.285967	0.287756	0.285113	0.784288	N	ADD	451575	1.01064	0.00570205	0.99941	1.022	1.85644	0.063391	.
run2	9	21401106	9:21401106:T:C	T	C	N	C	T	T	55593.3	115924	0.18991	0.190602	0.18958	0.910658	N	ADD	451575	1.00272	0.00610304	0.990801	1.01479	0.445755	0.655774	.
run2	9	21401193	9:21401193:A:G	A	G	N	G	A	A	15531.2	31743	0.0523437	0.053249	0.0519119	0.874784	N	ADD	451575	1.02113	0.0109266	0.999492	1.04323	1.9135	0.0556842	.
run2	9	21401288	9:21401288:A:G	A	G	N	G	A	A	33789.4	70514.5	0.115489	0.115847	0.115318	0.965414	N	ADD	451575	1.00762	0.00727438	0.993359	1.02209	1.044	0.296484	.
run2	9	21403442	9:21403442:C:A	C	A	N	A	C	C	14927	30498.4	0.0502965	0.0511772	0.0498765	0.906511	N	ADD	451575	1.02003	0.0109387	0.998396	1.04214	1.81324	0.0697955	.
run2	9	21403470	9:21403470:G:A	G	A	N	A	G	G	56502.6	117876	0.193078	0.19372	0.192772	0.901275	N	ADD	451575	1.00224	0.00609612	0.990336	1.01429	0.367013	0.713609	.
run2	9	21403636	9:21403636:A:G	A	G	N	G	A	A	33799.4	70464.3	0.115444	0.115882	0.115236	0.954113	N	ADD	451575	1.00785	0.00731776	0.993502	1.02241	1.06907	0.285037	.
run2	9	21404643	9:21404643:A:G	A	G	N	G	A	A	57026.7	118903	0.194796	0.195517	0.194452	0.901851	N	ADD	451575	1.00279	0.00607382	0.99092	1.0148	0.45826	0.646766	.
run2	9	21405363	9:21405363:A:G	A	G	N	G	A	A	85282.2	177278	0.290716	0.292391	0.289918	0.834248	N	ADD	451575	1.00892	0.00550283	0.998094	1.01986	1.6132	0.1067	.
run2	9	21405421	9:21405421:A:G	A	G	N	G	A	A	85015.5	176731	0.289815	0.291476	0.289022	0.835069	N	ADD	451575	1.00881	0.00550519	0.99798	1.01975	1.59273	0.11122	.
run2	9	21406399	9:21406399:A:G	A	G	N	G	A	A	16923.9	34710.5	0.0571715	0.0580238	0.056765	0.809894	N	ADD	451575	1.02001	0.0109017	0.998448	1.04204	1.81749	0.0691427	.
run2	9	21407250	9:21407250:T:C	T	C	N	C	T	T	132622	275051	0.451391	0.454697	0.449814	0.90976	N	ADD	451575	1.01735	0.00481098	1.00781	1.02699	3.57616	0.000348682	.
run2	9	21407375	9:21407375:A:G	A	G	N	G	A	A	16956	34774.4	0.0572777	0.0581337	0.0568694	0.809794	N	ADD	451575	1.0203	0.0108931	0.998748	1.04232	1.84497	0.0650418	.
run2	9	21407604	9:21407604:G:A	G	A	N	A	G	G	137593	285681	0.468664	0.471738	0.467198	0.995215	N	ADD	451575	1.0136	0.00458881	1.00453	1.02276	2.9446	0.0032337	.
run2	9	21407638	9:21407638:T:G	T	G	N	G	T	T	137912	286428	0.469844	0.472833	0.468419	0.956868	N	ADD	451575	1.01387	0.00467907	1.00462	1.02321	2.9443	0.00323687	.
run2	9	21407696	9:21407696:G:T	G	T	N	T	G	G	22507.2	46926.1	0.076879	0.0771661	0.076742	0.847146	N	ADD	451575	0.993286	0.00930942	0.975326	1.01158	-0.723673	0.469266	.
run2	9	21408292	9:21408292:T:A	T	A	N	A	T	T	21633.8	45090.1	0.0738791	0.0741716	0.0737396	0.852665	N	ADD	451575	0.993358	0.00945011	0.975129	1.01193	-0.705155	0.480714	.
run2	9	21408498	9:21408498:A:G	A	G	N	G	A	A	33773.2	70500.9	0.115456	0.115792	0.115296	0.963806	N	ADD	451575	1.00739	0.00728165	0.993113	1.02187	1.01086	0.312082	.
run2	9	21408516	9:21408516:C:T	C	T	N	T	C	C	138468	287478	0.471622	0.474739	0.470136	0.937097	N	ADD	451575	1.01475	0.0047269	1.0054	1.0242	3.09858	0.00194449	.
run2	9	21408693	9:21408693:T:C	T	C	N	C	T	T	56451	117102	0.192165	0.193543	0.191507	0.878132	N	ADD	451575	1.01314	0.00617512	1.00095	1.02547	2.11349	0.034559	.
run2	9	21408824	9:21408824:T:C	T	C	N	C	T	T	56521.4	117266	0.192424	0.193784	0.191775	0.878574	N	ADD	451575	1.01272	0.00617028	1.00054	1.02504	2.04793	0.0405673	.
run2	9	21409036	9:21409036:GA:G	GA	G	N	G	GA	GA	76499.3	158933	0.260679	0.262279	0.259916	0.867367	N	ADD	451575	1.00813	0.00558233	0.997157	1.01922	1.45003	0.147049	.
run2	9	21409901	9:21409901:G:A	G	A	N	A	G	G	20933.7	43630	0.0714872	0.0717714	0.0713517	0.873598	N	ADD	451575	0.99313	0.00947908	0.97485	1.01175	-0.727204	0.467101	.
run2	9	21410117	9:21410117:ATTCT:A	ATTCT	A	N	A	ATTCT	ATTCT	75712.4	157248	0.257942	0.259581	0.25716	0.867329	N	ADD	451575	1.0084	0.00560159	0.997385	1.01953	1.49256	0.135552	.
run2	9	21411631	9:21411631:G:A	G	A	N	A	G	G	132006	274019	0.449566	0.452584	0.448126	0.925716	N	ADD	451575	1.01449	0.00477278	1.00505	1.02403	3.01473	0.00257208	.
run2	9	21411729	9:21411729:T:C	T	C	N	C	T	T	33343.7	69604.2	0.113988	0.114319	0.113829	0.960431	N	ADD	451575	1.00755	0.00733545	0.993172	1.02215	1.02601	0.304886	.
run2	9	21411785	9:21411785:T:C	T	C	N	C	T	T	14863.8	30368.8	0.0500832	0.0509607	0.0496646	0.900537	N	ADD	451575	1.02022	0.0109969	0.998467	1.04245	1.82048	0.0686859	.
run2	9	21411859	9:21411859:C:T	C	T	N	T	C	C	20739.1	43228.2	0.0708269	0.0711041	0.0706946	0.863974	N	ADD	451575	0.993154	0.00957294	0.974693	1.01196	-0.717616	0.472994	.
run2	9	21412074	9:21412074:C:G	C	G	N	G	C	C	15049.1	30734.5	0.0506933	0.0515961	0.0502627	0.887441	N	ADD	451575	1.02095	0.0110129	0.999146	1.04322	1.8824	0.0597818	.
run2	9	21412355	9:21412355:AG:A	AG	A	N	A	AG	AG	14839.1	30306.2	0.0499866	0.0508761	0.0495623	0.895149	N	ADD	451575	1.0207	0.0110389	0.998857	1.04303	1.85637	0.063401	.
run2	9	21412386	9:21412386:C:A	C	A	N	A	C	C	55573.3	115273	0.189168	0.190534	0.188516	0.873635	N	ADD	451575	1.0133	0.00622802	1.00101	1.02575	2.12213	0.033827	.
run2	9	21413085	9:21413085:A:G	A	G	N	G	A	A	20129.1	41902.9	0.068684	0.0690127	0.0685272	0.886423	N	ADD	451575	0.99352	0.00958519	0.97503	1.01236	-0.678221	0.497631	.
run2	9	21413301	9:21413301:G:A	G	A	N	A	G	G	80462.4	166979	0.273976	0.275866	0.273074	0.887821	N	ADD	451575	1.01128	0.00543082	1.00057	1.0221	2.06493	0.0389293	.
run2	9	21413674	9:21413674:C:T	C	T	N	T	C	C	16229	33191.4	0.0547201	0.0556414	0.0542807	0.826953	N	ADD	451575	1.02065	0.0110094	0.998866	1.04292	1.85691	0.0633245	.
run2	9	21413703	9:21413703:C:T	C	T	N	T	C	C	116391	241869	0.396678	0.399047	0.395549	0.892501	N	ADD	451575	1.01262	0.00494156	1.00286	1.02248	2.53845	0.0111345	.
run2	9	21413803	9:21413803:C:G	C	G	N	G	C	C	118829	247020	0.405081	0.407407	0.403971	0.907669	N	ADD	451575	1.01244	0.00488329	1.00279	1.02217	2.53111	0.0113701	.
run2	9	21414250	9:21414250:C:T	C	T	N	T	C	C	72241.7	149929	0.245995	0.247681	0.245191	0.877518	N	ADD	451575	1.0093	0.00565789	0.998173	1.02056	1.63677	0.101678	.
run2	9	21414839	9:21414839:C:T	C	T	N	T	C	C	19524.2	40630.6	0.0666056	0.0669391	0.0664465	0.894213	N	ADD	451575	0.993728	0.00968008	0.975052	1.01276	-0.649937	0.515733	.
run2	9	21414993	9:21414993:C:CAAAACA	C	CAAAACA	N	CAAAACA	C	C	21857.1	46192.7	0.0753472	0.0749372	0.0755427	0.973423	N	ADD	451575	0.999358	0.00878599	0.982296	1.01672	-0.0730675	0.941752	.
run2	9	21415687	9:21415687:G:A	G	A	N	A	G	G	128732	267649	0.438887	0.441359	0.437708	0.85069	N	ADD	451575	1.0146	0.00498897	1.00473	1.02457	2.90487	0.00367401	.
run2	9	21416065	9:21416065:T:C	T	C	N	C	T	T	22250.7	47004.4	0.0766817	0.0762866	0.0768701	0.994735	N	ADD	451575	0.999631	0.00862054	0.982883	1.01666	-0.0428221	0.965843	.
run2	9	21416492	9:21416492:C:T	C	T	N	T	C	C	19549.7	40711.8	0.0667237	0.0670262	0.0665794	0.894994	N	ADD	451575	0.993199	0.00966898	0.974554	1.0122	-0.70582	0.4803	.
run2	9	21417570	9:21417570:G:C	G	C	N	C	G	G	19627.2	40866.6	0.0669808	0.0672919	0.0668324	0.892623	N	ADD	451575	0.993373	0.00966447	0.974734	1.01237	-0.68796	0.491478	.
run2	9	21417596	9:21417596:C:T	C	T	N	T	C	C	103901	215893	0.354087	0.356224	0.353067	0.856543	N	ADD	451575	1.01726	0.00515564	1.00703	1.02759	3.31941	0.000902067	.
run2	9	21417609	9:21417609:G:C	G	C	N	C	G	G	15796	32219	0.0531639	0.0541566	0.0526904	0.889107	N	ADD	451575	1.02277	0.0107575	1.00143	1.04456	2.0929	0.0363581	.
run2	9	21417635	9:21417635:G:C	G	C	N	C	G	G	15770.1	32163.6	0.0530739	0.0540679	0.0525998	0.891158	N	ADD	451575	1.02283	0.0107536	1.00149	1.04461	2.09877	0.0358374	.
run2	9	21417677	9:21417677:C:T	C	T	N	T	C	C	125050	259914	0.426246	0.428736	0.425059	0.851859	N	ADD	451575	1.01471	0.00500266	1.0048	1.0247	2.91811	0.00352159	.
run2	9	21417681	9:21417681:T:G	T	G	N	G	T	T	15743.1	32106.4	0.0529807	0.0539755	0.0525062	0.892221	N	ADD	451575	1.02285	0.010756	1.00151	1.04464	2.10021	0.0357101	.
run2	9	21417870	9:21417870:C:T	C	T	N	T	C	C	21649.9	45651.8	0.0745189	0.074227	0.0746582	0.959607	N	ADD	451575	1.00162	0.0088911	0.984319	1.01923	0.182336	0.855319	.
run2	9	21417904	9:21417904:C:G	C	G	N	G	C	C	67867.8	140929	0.231188	0.232685	0.230473	0.809937	N	ADD	451575	1.01626	0.00600933	1.00436	1.0283	2.68453	0.00726329	.
run2	9	21418371	9:21418371:C:T	C	T	N	T	C	C	104994	218150	0.357797	0.359973	0.356759	0.835412	N	ADD	451575	1.01757	0.00520823	1.00724	1.02802	3.34514	0.000822408	.
run2	9	21419674	9:21419674:C:G	C	G	N	G	C	C	16365.3	33308.8	0.055001	0.0561087	0.0544726	0.92508	N	ADD	451575	1.02468	0.0103732	1.00406	1.04572	2.35011	0.018768	.
run2	9	21419723	9:21419723:C:T	C	T	N	T	C	C	18300.5	37356.5	0.0616255	0.0627434	0.0610922	0.8455	N	ADD	451575	1.02435	0.0102923	1.00389	1.04522	2.33764	0.0194059	.
run2	9	21419997	9:21419997:G:C	G	C	N	C	G	G	16250.9	33076.7	0.0546172	0.0557163	0.054093	0.927522	N	ADD	451575	1.02466	0.0103936	1.004	1.04575	2.34418	0.0190688	.
run2	9	21420138	9:21420138:G:A	G	A	N	A	G	G	34822.4	71505.3	0.11773	0.119389	0.116939	0.786255	N	ADD	451575	1.0224	0.00796753	1.00656	1.03849	2.78055	0.00542666	.
run2	9	21420152	9:21420152:A:G	A	G	N	G	A	A	23058	47107.5	0.0776897	0.0790545	0.0770387	0.902522	N	ADD	451575	1.02254	0.00894514	1.00477	1.04062	2.49153	0.0127196	.
run2	9	21420677	9:21420677:A:G	A	G	N	G	A	A	34848.4	71559.7	0.117819	0.119478	0.117027	0.785895	N	ADD	451575	1.02239	0.0079668	1.00655	1.03848	2.77904	0.00545205	.
run2	9	21420975	9:21420975:A:G	A	G	N	G	A	A	19319.2	40156	0.065853	0.0662361	0.0656703	0.908771	N	ADD	451575	0.994576	0.00965275	0.975936	1.01357	-0.56346	0.573122	.
run2	9	21422232	9:21422232:A:G	A	G	N	G	A	A	19191.1	39873.5	0.0653985	0.0657969	0.0652084	0.904572	N	ADD	451575	0.995016	0.0097055	0.976267	1.01413	-0.514784	0.606704	.
run2	9	21422316	9:21422316:T:C	T	C	N	C	T	T	84620.3	175810	0.288357	0.290121	0.287516	0.849718	N	ADD	451575	1.00452	0.00547441	0.9938	1.01536	0.823981	0.40995	.
run2	9	21422982	9:21422982:G:T	G	T	N	T	G	G	18155.4	37055.2	0.0611311	0.0622459	0.0605994	0.848593	N	ADD	451575	1.02449	0.0103115	1.00399	1.04541	2.34653	0.0189492	.
run2	9	21423097	9:21423097:G:T	G	T	N	T	G	G	16252.1	33078.7	0.0546208	0.0557204	0.0540963	0.927568	N	ADD	451575	1.02468	0.010393	1.00402	1.04577	2.34583	0.0189848	.
run2	9	21423364	9:21423364:G:A	G	A	N	A	G	G	16577.1	33657.6	0.0556216	0.0568348	0.055043	0.94434	N	ADD	451575	1.02716	0.0102089	1.00681	1.04792	2.62502	0.00866441	.
run2	9	21423394	9:21423394:T:C	T	C	N	C	T	T	36191	76073.4	0.124303	0.124081	0.124409	0.941869	N	ADD	451575	0.994067	0.00714094	0.980251	1.00808	-0.833255	0.404701	.
run2	9	21423520	9:21423520:T:C	T	C	N	C	T	T	56337.7	117940	0.192966	0.193154	0.192877	0.92441	N	ADD	451575	0.994193	0.0060231	0.982525	1.006	-0.966947	0.33357	.
run2	9	21423765	9:21423765:C:T	C	T	N	T	C	C	24733.3	50334.2	0.0831174	0.0847982	0.0823156	0.917531	N	ADD	451575	1.02518	0.00859847	1.00805	1.0426	2.89214	0.00382633	.
run2	9	21423887	9:21423887:G:GT	G	GT	N	GT	G	G	87118.4	181085	0.296964	0.298686	0.296143	0.842446	N	ADD	451575	1.00433	0.005451	0.993662	1.01512	0.793453	0.427514	.
run2	9	21424124	9:21424124:T:TG	T	TG	N	TG	T	T	86940.2	180727	0.296371	0.298075	0.295558	0.842973	N	ADD	451575	1.00414	0.00545257	0.993467	1.01493	0.757841	0.448546	.
run2	9	21425083	9:21425083:G:A	G	A	N	A	G	G	52851.1	109095	0.179312	0.1812	0.178412	0.846725	N	ADD	451575	1.01096	0.00646128	0.998234	1.02384	1.68647	0.0917059	.
run2	9	21425173	9:21425173:T:C	T	C	N	C	T	T	20276.3	42176.1	0.0691495	0.0695174	0.068974	0.921458	N	ADD	451575	0.995006	0.00937232	0.976896	1.01345	-0.534131	0.593251	.
run2	9	21425519	9:21425519:G:T	G	T	N	T	G	G	16575.9	33655.5	0.0556179	0.0568305	0.0550396	0.944286	N	ADD	451575	1.02714	0.0102095	1.0068	1.04791	2.62334	0.0087072	.
run2	9	21425636	9:21425636:G:A	G	A	N	A	G	G	54921.8	113294	0.186254	0.1883	0.185278	0.856192	N	ADD	451575	1.01186	0.00633077	0.999387	1.0245	1.86303	0.0624582	.
run2	9	21426243	9:21426243:T:C	T	C	N	C	T	T	72484.2	150065	0.246414	0.248513	0.245413	0.882263	N	ADD	451575	1.00766	0.00564093	0.99658	1.01886	1.35268	0.176159	.
run2	9	21427319	9:21427319:G:A	G	A	N	A	G	G	17814.4	36194.2	0.0598003	0.0610768	0.0591914	0.888568	N	ADD	451575	1.02865	0.0101743	1.00834	1.04936	2.77599	0.00550331	.
run2	9	21427494	9:21427494:A:G	A	G	N	G	A	A	16575.9	33655.5	0.0556179	0.0568305	0.0550396	0.944286	N	ADD	451575	1.02714	0.0102095	1.0068	1.04791	2.62334	0.0087072	.
run2	9	21427735	9:21427735:T:C	T	C	N	C	T	T	36563.3	76838.7	0.125563	0.125358	0.125661	0.944446	N	ADD	451575	0.994495	0.00709964	0.980752	1.00843	-0.777544	0.436838	.
run2	9	21428221	9:21428221:A:G	A	G	N	G	A	A	16575.9	33655.5	0.0556179	0.0568305	0.0550396	0.944286	N	ADD	451575	1.02714	0.0102095	1.0068	1.04791	2.62334	0.0087072	.
run2	9	21428524	9:21428524:A:G	A	G	N	G	A	A	16575.9	33655.5	0.0556179	0.0568305	0.0550396	0.944286	N	ADD	451575	1.02714	0.0102095	1.0068	1.04791	2.62334	0.0087072	.
run2	9	21428690	9:21428690:ATACCTAC:A	ATACCTAC	A	N	A	ATACCTAC	ATACCTAC	19580.1	40775.1	0.0668274	0.0671305	0.0666828	0.922039	N	ADD	451575	0.993499	0.00952016	0.975133	1.01221	-0.685126	0.493265	.
run2	9	21428770	9:21428770:T:C	T	C	N	C	T	T	35877	75418.9	0.123231	0.123004	0.123339	0.953678	N	ADD	451575	0.994109	0.00712336	0.980326	1.00809	-0.829401	0.406877	.
run2	9	21428932	9:21428932:G:A	G	A	N	A	G	G	17783.3	36130.8	0.0596957	0.0609701	0.0590877	0.888889	N	ADD	451575	1.02859	0.0101808	1.00827	1.04932	2.76912	0.00562078	.
run2	9	21429379	9:21429379:A:AGT	A	AGT	N	AGT	A	A	43029.3	90746.1	0.148121	0.147526	0.148405	0.52938	N	ADD	451575	0.994458	0.00885179	0.977354	1.01186	-0.627835	0.530112	.
run2	9	21429520	9:21429520:G:A	G	A	N	A	G	G	19975.3	41532.5	0.0681036	0.0684854	0.0679215	0.933992	N	ADD	451575	0.995445	0.00937479	0.977322	1.0139	-0.486982	0.626271	.
run2	9	21429925	9:21429925:C:G	C	G	N	G	C	C	16453.9	33433.2	0.0552368	0.0564125	0.0546761	0.941888	N	ADD	451575	1.02645	0.0102566	1.00602	1.0473	2.54562	0.0109085	.
run2	9	21430131	9:21430131:C:T	C	T	N	T	C	C	23676.8	49413.3	0.080928	0.081176	0.0808097	0.991446	N	ADD	451575	0.999498	0.00840435	0.983168	1.0161	-0.0598004	0.952315	.
run2	9	21431339	9:21431339:T:C	T	C	N	C	T	T	20100.1	41770.5	0.0685053	0.0689133	0.0683107	0.925695	N	ADD	451575	0.99486	0.00939066	0.976717	1.01334	-0.548734	0.583188	.
run2	9	21431340	9:21431340:A:G	A	G	N	G	A	A	24914.9	52066.5	0.0852366	0.0854209	0.0851487	0.935617	N	ADD	451575	0.998379	0.00845353	0.981974	1.01506	-0.191905	0.847817	.
run2	9	21431361	9:21431361:T:C	T	C	N	C	T	T	23521.4	49096.9	0.0804056	0.0806435	0.0802921	0.969607	N	ADD	451575	0.999165	0.00852376	0.982612	1.016	-0.0979779	0.92195	.
run2	9	21431858	9:21431858:T:C	T	C	N	C	T	T	23596.3	49272.5	0.0806829	0.0809	0.0805793	0.968696	N	ADD	451575	0.998915	0.00851521	0.982382	1.01573	-0.127491	0.898552	.
run2	9	21432019	9:21432019:A:T	A	T	N	T	A	A	23923.6	49938.6	0.0817829	0.0820223	0.0816687	0.95415	N	ADD	451575	0.999198	0.00852677	0.982638	1.01604	-0.0941017	0.925028	.
run2	9	21432043	9:21432043:A:T	A	T	N	T	A	A	46263.1	96512.1	0.158086	0.158613	0.157834	0.892522	N	ADD	451575	0.996356	0.0066262	0.9835	1.00938	-0.55096	0.581661	.
run2	9	21432535	9:21432535:T:TA	T	TA	N	TA	T	T	69704.9	145674	0.238476	0.238984	0.238233	0.84558	N	ADD	451575	0.996077	0.00583134	0.984757	1.00753	-0.674135	0.500225	.
run2	9	21432540	9:21432540:G:C	G	C	N	C	G	G	67372.4	140733	0.230421	0.230987	0.230152	0.896827	N	ADD	451575	0.996471	0.00572961	0.985344	1.00772	-0.616946	0.537271	.
run2	9	21433866	9:21433866:A:G	A	G	N	G	A	A	20276	42163.1	0.0691348	0.0695166	0.0689527	0.921439	N	ADD	451575	0.995338	0.00937294	0.97722	1.01379	-0.49857	0.618082	.
run2	9	21434178	9:21434178:CT:C	CT	C	N	C	CT	CT	16862.5	34232.3	0.0565739	0.0578132	0.0559828	0.950828	N	ADD	451575	1.02711	0.010093	1.00699	1.04763	2.65015	0.00804569	.
run2	9	21434411	9:21434411:T:TGTAGACCCC	T	TGTAGACCCC	N	TGTAGACCCC	T	T	86877.2	180512	0.296063	0.297859	0.295206	0.868064	N	ADD	451575	1.0046	0.00537498	0.99407	1.01524	0.853331	0.393476	.
run2	9	21435092	9:21435092:G:A	G	A	N	A	G	G	48473.2	99959.8	0.16435	0.166191	0.163472	0.8435	N	ADD	451575	1.01065	0.00670222	0.997462	1.02401	1.58073	0.113939	.
run2	9	21435310	9:21435310:T:C	T	C	N	C	T	T	18101.3	38475.1	0.0626434	0.0620603	0.0629215	0.83006	N	ADD	451575	0.997997	0.0103799	0.977898	1.01851	-0.193175	0.846822	.
run2	9	21435313	9:21435313:C:G	C	G	N	G	C	C	57383.7	120155	0.196577	0.19674	0.196499	0.939691	N	ADD	451575	0.993434	0.00593302	0.981949	1.00505	-1.11029	0.266872	.
run2	9	21435828	9:21435828:C:A	C	A	N	A	C	C	17908.3	36428.3	0.0601633	0.0613986	0.0595741	0.936164	N	ADD	451575	1.02428	0.00988536	1.00463	1.04432	2.42704	0.0152226	.
run2	9	21435972	9:21435972:A:G	A	G	N	A	G	G	26614	56561.2	0.0920946	0.0912463	0.0924992	0.574402	N	ADD	451575	0.990952	0.0104845	0.970797	1.01153	-0.86689	0.386002	.
run2	9	21435974	9:21435974:A:G	A	G	N	G	A	A	17185.8	34923.7	0.0576974	0.0589216	0.0571135	0.969462	N	ADD	451575	1.0241	0.00990528	1.00441	1.04417	2.40374	0.0162283	.
run2	9	21436447	9:21436447:A:G	A	G	N	G	A	A	66591.5	138974	0.227609	0.22831	0.227275	0.916959	N	ADD	451575	0.997177	0.00569076	0.986116	1.00836	-0.496804	0.619327	.
run2	9	21436669	9:21436669:G:C	G	C	N	C	G	G	17244.1	35035.5	0.057886	0.0591217	0.0572965	0.971111	N	ADD	451575	1.02416	0.00988148	1.00452	1.04419	2.41628	0.0156801	.
run2	9	21437847	9:21437847:C:G	C	G	N	G	C	C	37185	78203.4	0.127762	0.127489	0.127892	0.992912	N	ADD	451575	0.993424	0.00687725	0.980123	1.0069	-0.959394	0.33736	.
run2	9	21438684	9:21438684:A:G	A	G	N	G	A	A	91308.6	189923	0.311389	0.313052	0.310596	0.904489	N	ADD	451575	1.00228	0.00519619	0.992122	1.01254	0.437905	0.661455	.
run2	9	21439456	9:21439456:G:A	G	A	N	A	G	G	19756.9	41087.9	0.0673695	0.0677366	0.0671943	0.942646	N	ADD	451575	0.994904	0.00937852	0.976783	1.01336	-0.544774	0.585909	.
run2	9	21439656	9:21439656:G:A	G	A	N	A	G	G	25333	51765.3	0.085366	0.0868543	0.0846561	0.89281	N	ADD	451575	1.02342	0.00861953	1.00628	1.04086	2.68591	0.00723329	.
run2	9	21439671	9:21439671:A:ATTTG	A	ATTTG	N	ATTTG	A	A	17279.4	35116.2	0.0580143	0.0592425	0.0574285	0.967769	N	ADD	451575	1.02409	0.00988879	1.00444	1.04414	2.40761	0.0160571	.
run2	9	21439848	9:21439848:G:T	G	T	N	T	G	G	18029.7	36685.8	0.0605829	0.0618149	0.0599953	0.92935	N	ADD	451575	1.02399	0.00989036	1.00433	1.04403	2.39695	0.016532	.
run2	9	21440490	9:21440490:T:C	T	C	N	C	T	T	25295.6	52908.3	0.0865902	0.0867261	0.0865253	0.89825	N	ADD	451575	0.997458	0.00856753	0.980848	1.01435	-0.297103	0.766388	.
run2	9	21440535	9:21440535:T:C	T	C	N	C	T	T	18355.3	37321.7	0.0616476	0.0629314	0.0610352	0.958265	N	ADD	451575	1.02391	0.00966286	1.0047	1.04349	2.44563	0.01446	.
run2	9	21440994	9:21440994:C:G	C	G	N	G	C	C	29761.5	61196.1	0.100712	0.102038	0.100079	0.933432	N	ADD	451575	1.01433	0.00783663	0.998866	1.03003	1.81519	0.0694948	.
run2	9	21441116	9:21441116:C:T	C	T	N	T	C	C	17450.9	35448.4	0.058572	0.0598307	0.0579716	0.984759	N	ADD	451575	1.02393	0.00975822	1.00453	1.0437	2.42299	0.0153935	.
run2	9	21442349	9:21442349:C:A	C	A	N	A	C	C	17320.1	35188.2	0.0581391	0.0593823	0.0575462	0.995674	N	ADD	451575	1.02384	0.00973785	1.00448	1.04357	2.41931	0.0155498	.
run2	9	21442451	9:21442451:A:G	A	G	N	G	A	A	42745.8	88767.8	0.145617	0.146555	0.145169	0.883667	N	ADD	451575	1.00182	0.00688468	0.988396	1.01543	0.264646	0.791282	.
run2	9	21442512	9:21442512:C:G	C	G	N	G	C	C	60031.3	123886	0.203639	0.205818	0.2026	0.908608	N	ADD	451575	1.01013	0.00594669	0.99843	1.02198	1.69566	0.08995	.
run2	9	21442607	9:21442607:G:GT	G	GT	N	GT	G	G	30764.9	63117.2	0.10395	0.105478	0.103221	0.910835	N	ADD	451575	1.01723	0.00782174	1.00175	1.03294	2.18399	0.0289628	.
run2	9	21442725	9:21442725:G:A	G	A	N	A	G	G	60209.3	124328	0.204326	0.206428	0.203324	0.909091	N	ADD	451575	1.00952	0.00593761	0.997841	1.02134	1.5959	0.110512	.
run2	9	21442958	9:21442958:A:G	A	G	N	G	A	A	21683.4	45112.8	0.0739591	0.0743418	0.0737766	0.904532	N	ADD	451575	0.995093	0.00916942	0.977369	1.01314	-0.536512	0.591605	.
run2	9	21443854	9:21443854:G:A	G	A	N	A	G	G	60400.8	124641	0.204885	0.207085	0.203835	0.909451	N	ADD	451575	1.01022	0.00593055	0.99855	1.02204	1.71528	0.0862937	.
run2	9	21444109	9:21444109:T:TA	T	TA	N	TA	T	T	22035.1	45919.4	0.0752417	0.0755476	0.0750958	0.875383	N	ADD	451575	0.993884	0.00924997	0.976028	1.01207	-0.66321	0.507196	.
run2	9	21444910	9:21444910:A:G	A	G	N	G	A	A	41792.7	86689.4	0.14226	0.143287	0.14177	0.903942	N	ADD	451575	1.00217	0.00687166	0.988766	1.01576	0.315939	0.752049	.
run2	9	21445394	9:21445394:T:C	T	C	N	C	T	T	21742.8	45313.1	0.0742468	0.0745455	0.0741043	0.922283	N	ADD	451575	0.993263	0.00906577	0.97577	1.01107	-0.745644	0.455882	.
run2	9	21445509	9:21445509:T:A	T	A	N	A	T	T	21183.6	44128.3	0.0723157	0.072628	0.0721666	0.927946	N	ADD	451575	0.993176	0.00914974	0.975524	1.01115	-0.74835	0.454249	.
run2	9	21445813	9:21445813:CA:C	CA	C	N	C	CA	CA	39217	80430.6	0.132478	0.134456	0.131535	0.691809	N	ADD	451575	1.02228	0.00807701	1.00623	1.03859	2.72828	0.00636652	.
run2	9	21446036	9:21446036:T:C	T	C	N	C	T	T	17218.3	34977.9	0.0577934	0.059033	0.0572022	0.988055	N	ADD	451575	1.02416	0.00980256	1.00467	1.04403	2.43545	0.0148733	.
run2	9	21446444	9:21446444:A:G	A	G	N	G	A	A	42966.1	89215.1	0.146356	0.14731	0.145901	0.894263	N	ADD	451575	1.00165	0.00682968	0.98833	1.01515	0.24123	0.809377	.
run2	9	21446625	9:21446625:G:GT	G	GT	N	GT	G	G	19608.5	40512.3	0.0665679	0.0672278	0.0662531	0.833442	N	ADD	451575	1.01082	0.010008	0.991181	1.03084	1.07484	0.282446	.
run2	9	21446735	9:21446735:G:A	G	A	N	A	G	G	21630	45058.2	0.0738395	0.0741587	0.0736873	0.925215	N	ADD	451575	0.993254	0.00907621	0.975741	1.01108	-0.745757	0.455814	.
run2	9	21447139	9:21447139:T:C	T	C	N	C	T	T	19173.8	39623	0.0651019	0.0657375	0.0647988	0.887337	N	ADD	451575	1.00942	0.00980216	0.990209	1.029	0.956149	0.338997	.
run2	9	21448315	9:21448315:AG:A	AG	A	N	A	AG	AG	19547.5	40400.8	0.0663769	0.0670189	0.0660707	0.8344	N	ADD	451575	1.01056	0.0100162	0.990911	1.03059	1.04839	0.294461	.
run2	9	21448353	9:21448353:G:A	G	A	N	A	G	G	18725.7	38720.3	0.0636063	0.0642013	0.0633225	0.899107	N	ADD	451575	1.00837	0.00984435	0.989104	1.02802	0.847062	0.39696	.
run2	9	21448448	9:21448448:G:A	G	A	N	A	G	G	141197	295241	0.483239	0.484094	0.482831	0.830942	N	ADD	451575	1.00339	0.00501583	0.993571	1.0133	0.674178	0.500198	.
run2	9	21448671	9:21448671:G:A	G	A	N	A	G	G	18508.8	38216.9	0.0628087	0.0634577	0.0624992	0.900744	N	ADD	451575	1.01057	0.00989052	0.991171	1.03035	1.06329	0.287648	.
run2	9	21449852	9:21449852:C:G	C	G	N	G	C	C	42232.9	87688.1	0.143853	0.144796	0.143404	0.900606	N	ADD	451575	1.00103	0.0068543	0.987667	1.01456	0.149521	0.881143	.
run2	9	21449978	9:21449978:A:G	A	G	N	G	A	A	18615.8	38432.2	0.0631656	0.0638244	0.0628513	0.899957	N	ADD	451575	1.01145	0.00986793	0.992079	1.03121	1.15411	0.248454	.
run2	9	21450474	9:21450474:G:C	G	C	N	C	G	G	41568.9	86254.9	0.141531	0.142519	0.14106	0.90176	N	ADD	451575	1.00152	0.00689615	0.988073	1.01515	0.220068	0.825818	.
run2	9	21450846	9:21450846:A:G	A	G	N	G	A	A	20491.5	42389.7	0.0696242	0.0702552	0.0693233	0.877883	N	ADD	451575	1.01054	0.00955631	0.991791	1.02965	1.09743	0.272452	.
run2	9	21452318	9:21452318:CAAAAAAAAAAAAAAA:C	CAAAAAAAAAAAAAAA	C	N	C	CAAAAAAAAAAAAAAA	CAAAAAAAAAAAAAAA	25521.5	52563.3	0.0864582	0.0875007	0.085961	0.727864	N	ADD	451575	1.02205	0.00948952	1.00322	1.04124	2.29875	0.0215193	.
run2	9	21452829	9:21452829:G:C	G	C	N	C	G	G	37964.5	78511.7	0.128967	0.130162	0.128397	0.909279	N	ADD	451575	1.00468	0.00713738	0.990727	1.01884	0.654639	0.5127	.
run2	9	21452958	9:21452958:A:G	A	G	N	A	G	G	23886.8	50837.7	0.0827377	0.0818962	0.0831391	0.608718	N	ADD	451575	0.99051	0.0106951	0.969962	1.01149	-0.891601	0.372607	.
run2	9	21455814	9:21455814:C:T	C	T	N	T	C	C	20639.9	42954.6	0.0704141	0.0707641	0.0702472	0.996128	N	ADD	451575	0.99312	0.00894025	0.97587	1.01068	-0.772175	0.440011	.
run2	9	21456204	9:21456204:A:T	A	T	N	T	A	A	20205.1	41975.6	0.0688487	0.0692733	0.0686461	0.980616	N	ADD	451575	0.994865	0.00910232	0.977274	1.01277	-0.5656	0.571666	.
run2	9	21456776	9:21456776:G:A	G	A	N	A	G	G	80127.9	169063	0.275914	0.274719	0.276483	0.833133	N	ADD	451575	0.995705	0.00560414	0.984828	1.0067	-0.768008	0.442483	.
run2	9	21456911	9:21456911:G:C	G	C	N	C	G	G	42154.3	87579.2	0.143646	0.144526	0.143225	0.945049	N	ADD	451575	1.00082	0.00669554	0.987777	1.01405	0.123116	0.902015	.
run2	9	21457509	9:21457509:T:C	T	C	N	C	T	T	21509	44777.8	0.0733952	0.0737438	0.0732289	0.95276	N	ADD	451575	0.994009	0.00896772	0.97669	1.01163	-0.670105	0.502791	.
run2	9	21458058	9:21458058:T:C	T	C	N	C	T	T	21509	44777.8	0.0733952	0.0737438	0.0732289	0.95276	N	ADD	451575	0.994009	0.00896772	0.97669	1.01163	-0.670105	0.502791	.
run2	9	21460128	9:21460128:CTG:CTGTG	C	CTG	N	CTG	C	C	21232.5	44170.4	0.0724165	0.0727959	0.0722355	0.800725	N	ADD	451575	0.994982	0.00984179	0.975973	1.01436	-0.511124	0.609264	.
run2	9	21460128	9:21460128:CTG:C	CTG	C	N	C	CTG	CTG	21956.2	45497	0.0746866	0.0752772	0.0744049	0.596574	N	ADD	451575	1.01611	0.011213	0.994025	1.03869	1.4255	0.154012	.
run2	9	21461002	9:21461002:G:A	G	A	N	A	G	G	37926.2	78443.5	0.128849	0.13003	0.128285	0.915248	N	ADD	451575	1.00476	0.0071158	0.99084	1.01887	0.666733	0.504943	.
run2	9	21462996	9:21462996:A:G	A	G	N	G	A	A	18737.2	38789.5	0.0636956	0.0642408	0.0634356	0.913703	N	ADD	451575	1.00783	0.00975937	0.988733	1.02729	0.798902	0.424347	.
run2	9	21463317	9:21463317:T:G	T	G	N	G	T	T	15357.1	31172.2	0.051519	0.0526521	0.0509785	0.975848	N	ADD	451575	1.02359	0.0104113	1.00292	1.0447	2.23996	0.0250938	.
run2	9	21465117	9:21465117:A:T	A	T	N	T	A	A	24036.9	50160	0.0821534	0.0824106	0.0820307	0.926305	N	ADD	451575	0.992964	0.00864138	0.976288	1.00992	-0.817137	0.41385	.
run2	9	21465734	9:21465734:T:A	T	A	N	A	T	T	14822.2	30847.1	0.0505667	0.050818	0.0504468	0.941873	N	ADD	451575	1.0019	0.0107273	0.981052	1.02319	0.176674	0.859765	.
run2	9	21466420	9:21466420:T:C	T	C	N	C	T	T	21195.5	44048	0.0722399	0.0726689	0.0720352	0.984802	N	ADD	451575	0.99443	0.00888513	0.977262	1.0119	-0.628649	0.529579	.
run2	9	21467712	9:21467712:A:G	A	G	N	A	G	G	21899.3	46700.4	0.0759561	0.0750821	0.076373	0.665193	N	ADD	451575	0.990343	0.0106432	0.969898	1.01122	-0.911764	0.361893	.
run2	9	21470464	9:21470464:A:G	A	G	N	G	A	A	23590.4	49146.4	0.0805368	0.08088	0.0803731	0.933565	N	ADD	451575	0.994938	0.00868631	0.978143	1.01202	-0.58424	0.559059	.
run2	9	21470997	9:21470997:C:T	C	T	N	T	C	C	32887.4	68110.1	0.111828	0.112755	0.111386	0.962311	N	ADD	451575	1.00181	0.00737972	0.987421	1.0164	0.244551	0.806804	.
run2	9	21471499	9:21471499:C:T	C	T	N	C	T	T	112601	236096	0.386091	0.386055	0.386108	0.875581	N	ADD	451575	1.0003	0.00501989	0.990503	1.01019	0.0590776	0.95289	.
run2	9	21471726	9:21471726:C:T	C	T	N	C	T	T	136104	285041	0.466308	0.466635	0.466151	0.879029	N	ADD	451575	0.998533	0.00489183	0.989005	1.00815	-0.300042	0.764145	.
run2	9	21472419	9:21472419:T:C	T	C	N	C	T	T	22338.8	46441.9	0.0761565	0.0765889	0.0759503	0.945708	N	ADD	451575	0.994814	0.00884927	0.977709	1.01222	-0.58755	0.556835	.
run2	9	21473817	9:21473817:A:G	A	G	N	A	G	G	112551	235921	0.38584	0.385881	0.385821	0.873561	N	ADD	451575	1.00117	0.005027	0.991353	1.01108	0.232352	0.816265	.
run2	9	21473954	9:21473954:G:T	G	T	N	G	T	T	112979	236952	0.387456	0.38735	0.387507	0.871268	N	ADD	451575	1.00013	0.00502988	0.990318	1.01004	0.0257755	0.979436	.
run2	9	21474575	9:21474575:C:G	C	G	N	C	G	G	111555	233926	0.38253	0.382469	0.382559	0.874241	N	ADD	451575	1.00013	0.00503241	0.990311	1.01004	0.0253533	0.979773	.
run2	9	21476328	9:21476328:C:T	C	T	N	T	C	C	16879.6	35173	0.0576345	0.0578719	0.0575212	0.958277	N	ADD	451575	1.0018	0.0100128	0.98233	1.02165	0.179459	0.857577	.
run2	9	21476348	9:21476348:C:T	C	T	N	T	C	C	17101.7	35611.4	0.0583658	0.0586334	0.0582382	0.987572	N	ADD	451575	1.00265	0.00980286	0.983574	1.02211	0.270445	0.786818	.
run2	9	21476807	9:21476807:G:A	G	A	N	A	G	G	21058.6	43769.5	0.0717799	0.0721995	0.0715798	0.990199	N	ADD	451575	0.994331	0.00888695	0.977162	1.0118	-0.639708	0.522362	.
run2	9	21478318	9:21478318:C:T	C	T	N	C	T	T	134430	281569	0.460609	0.460896	0.460473	0.887097	N	ADD	451575	0.998231	0.00487346	0.988741	1.00781	-0.363393	0.716312	.
run2	9	21478468	9:21478468:G:A	G	A	N	G	A	A	134121	280922	0.459551	0.459837	0.459415	0.89038	N	ADD	451575	0.998209	0.00486522	0.988736	1.00777	-0.368476	0.712518	.
run2	9	21478865	9:21478865:G:T	G	T	N	T	G	G	21160.7	43975.2	0.0721208	0.0725497	0.0719162	0.986066	N	ADD	451575	0.994521	0.0088858	0.97735	1.01199	-0.618324	0.536362	.
run2	9	21479584	9:21479584:T:C	T	C	N	C	T	T	21387.5	44436.3	0.0728824	0.0733273	0.0726703	0.978741	N	ADD	451575	0.994698	0.00887534	0.977545	1.01215	-0.598937	0.549215	.
run2	9	21479839	9:21479839:G:A	G	A	N	A	G	G	21549.6	44868.4	0.0735404	0.073883	0.073377	0.990512	N	ADD	451575	0.994896	0.00879194	0.977898	1.01219	-0.582074	0.560517	.
run2	9	21480127	9:21480127:A:G	A	G	N	G	A	A	22326.2	46431.4	0.0761308	0.0765454	0.075933	0.949483	N	ADD	451575	0.995371	0.0088333	0.978287	1.01275	-0.525222	0.599429	.
run2	9	21480632	9:21480632:G:C	G	C	N	G	C	C	125396	263333	0.430415	0.429923	0.430651	0.86883	N	ADD	451575	0.999783	0.00495445	0.990122	1.00954	-0.0437785	0.965081	.
run2	9	21481556	9:21481556:T:G	T	G	N	G	T	T	20716.8	43085.6	0.0706443	0.0710277	0.0704614	0.999734	N	ADD	451575	0.994405	0.00891198	0.977187	1.01193	-0.629523	0.529007	.
run2	9	21482089	9:21482089:G:A	G	A	N	A	G	G	139777	293023	0.479212	0.479228	0.479204	0.86924	N	ADD	451575	1.00062	0.00491085	0.991038	1.0103	0.126765	0.899127	.
run2	9	21482125	9:21482125:T:TA	T	TA	N	TA	T	T	88417.2	186242	0.304112	0.303139	0.304576	0.802841	N	ADD	451575	0.995984	0.00554414	0.985219	1.00687	-0.725905	0.467897	.
run2	9	21482181	9:21482181:C:G	C	G	N	G	C	C	22416.3	46633.5	0.0764544	0.0768545	0.0762636	0.96784	N	ADD	451575	0.995316	0.00873429	0.978422	1.0125	-0.537516	0.590911	.
run2	9	21482238	9:21482238:AAAT:A	AAAT	A	N	A	AAAT	AAAT	21596.3	44965.9	0.0737001	0.0740432	0.0735364	0.984824	N	ADD	451575	0.994009	0.00880834	0.976995	1.01132	-0.682236	0.495089	.
run2	9	21482351	9:21482351:A:G	A	G	N	G	A	A	21925.4	45657.1	0.0748298	0.0751715	0.0746668	0.972132	N	ADD	451575	0.994036	0.00880381	0.977031	1.01134	-0.679483	0.496832	.
run2	9	21483266	9:21483266:A:G	A	G	N	G	A	A	21906.4	45550.7	0.074691	0.0751064	0.0744929	0.956043	N	ADD	451575	0.994987	0.00888008	0.97782	1.01246	-0.565901	0.571461	.
run2	9	21483298	9:21483298:T:TGAGA	T	TGAGA	N	TGAGA	T	T	126239	265336	0.433566	0.432811	0.433926	0.773644	N	ADD	451575	0.998246	0.00524495	0.988037	1.00856	-0.334641	0.737896	.
run2	9	21483749	9:21483749:C:T	C	T	N	T	C	C	15293.8	31044.1	0.051307	0.052435	0.0507689	0.973124	N	ADD	451575	1.02346	0.0104465	1.00272	1.04463	2.22011	0.026411	.
run2	9	21484062	9:21484062:C:T	C	T	N	T	C	C	20571.4	42784.8	0.0701503	0.0705292	0.0699695	0.997145	N	ADD	451575	0.993279	0.00895299	0.976002	1.01086	-0.753209	0.451324	.
run2	9	21484713	9:21484713:G:T	G	T	N	T	G	G	21922.3	45610.9	0.0747751	0.0751606	0.0745912	0.938709	N	ADD	451575	0.993481	0.008959	0.976188	1.01108	-0.730038	0.465367	.
run2	9	21484763	9:21484763:G:T	G	T	N	T	G	G	20591.8	42822.5	0.0702146	0.070599	0.0700312	0.997139	N	ADD	451575	0.993358	0.00894922	0.976086	1.01094	-0.744648	0.456484	.
run2	9	21485269	9:21485269:T:C	T	C	N	C	T	T	22310.2	46397.9	0.076076	0.0764906	0.0758782	0.925372	N	ADD	451575	0.993935	0.0089512	0.976649	1.01153	-0.679625	0.496742	.
run2	9	21485387	9:21485387:A:T	A	T	N	T	A	A	22945.7	47744.8	0.0782711	0.0786695	0.078081	0.932898	N	ADD	451575	0.995058	0.00880173	0.978039	1.01237	-0.562921	0.573488	.
run2	9	21485681	9:21485681:T:C	T	C	N	T	C	C	97698	205113	0.335283	0.334959	0.335438	0.871573	N	ADD	451575	0.999874	0.00519162	0.989751	1.0101	-0.0243542	0.98057	.
run2	9	21485849	9:21485849:C:T	C	T	N	C	T	T	112629	236134	0.386163	0.386148	0.386169	0.890676	N	ADD	451575	1.00079	0.00497764	0.991077	1.0106	0.159228	0.873489	.
run2	9	21485974	9:21485974:T:G	T	G	N	T	G	G	112144	235129	0.384513	0.384485	0.384526	0.885431	N	ADD	451575	1.00067	0.00499652	0.990918	1.01052	0.133963	0.893432	.
run2	9	21486101	9:21486101:G:C	G	C	N	G	C	C	111142	232989	0.381035	0.381052	0.381026	0.884607	N	ADD	451575	1.00062	0.00500695	0.990848	1.01049	0.12369	0.901561	.
run2	9	21487443	9:21487443:T:G	T	G	N	G	T	T	21823.7	45344.1	0.0743706	0.0748227	0.0741549	0.955511	N	ADD	451575	0.995806	0.00889926	0.978588	1.01333	-0.472262	0.63674	.
run2	9	21488017	9:21488017:A:G	A	G	N	A	G	G	134636	281774	0.461064	0.4616	0.460808	0.897849	N	ADD	451575	0.999975	0.00484314	0.990528	1.00951	-0.0050971	0.995933	.
run2	9	21488611	9:21488611:A:C	A	C	N	A	C	C	135416	283449	0.463782	0.464276	0.463547	0.904571	N	ADD	451575	0.999561	0.00482284	0.990157	1.00905	-0.0909589	0.927525	.
run2	9	21488744	9:21488744:A:C	A	C	N	A	C	C	125807	263859	0.431452	0.431329	0.431511	0.895292	N	ADD	451575	0.996946	0.00488128	0.987453	1.00653	-0.626645	0.530892	.
run2	9	21488774	9:21488774:A:G	A	G	N	A	G	G	135446	283523	0.463898	0.464376	0.463669	0.903391	N	ADD	451575	0.999473	0.0048259	0.990064	1.00897	-0.109199	0.913045	.
run2	9	21488807	9:21488807:G:A	G	A	N	A	G	G	22588.1	46992.8	0.0770425	0.0774434	0.0768512	0.940493	N	ADD	451575	0.995842	0.00882992	0.978756	1.01323	-0.471864	0.637024	.
run2	9	21489280	9:21489280:G:A	G	A	N	A	G	G	22551.9	46920.3	0.0769221	0.0773193	0.0767326	0.942051	N	ADD	451575	0.995767	0.00882905	0.978684	1.01315	-0.480432	0.630921	.
run2	9	21489342	9:21489342:A:G	A	G	N	G	A	A	22883.4	47615.2	0.0780586	0.0784561	0.077869	0.930274	N	ADD	451575	0.995628	0.00882537	0.978554	1.013	-0.496528	0.619522	.
run2	9	21489709	9:21489709:A:G	A	G	N	G	A	A	22801.3	47428.2	0.0777607	0.0781746	0.0775632	0.931171	N	ADD	451575	0.995908	0.0088359	0.97881	1.01331	-0.464013	0.642639	.
run2	9	21489986	9:21489986:T:C	T	C	N	T	C	C	134302	281140	0.459993	0.460457	0.459771	0.869551	N	ADD	451575	0.999526	0.0049215	0.989931	1.00921	-0.0964221	0.923185	.
run2	9	21490093	9:21490093:T:C	T	C	N	C	T	T	39786.7	84500.9	0.137616	0.136409	0.138191	0.840401	N	ADD	451575	0.984246	0.00725572	0.970348	0.998343	-2.18854	0.0286303	.
run2	9	21491171	9:21491171:G:A	G	A	N	G	A	A	112853	236548	0.386869	0.386917	0.386846	0.896012	N	ADD	451575	1.00061	0.00496038	0.990929	1.01039	0.122847	0.902229	.
run2	9	21491402	9:21491402:AGTACCAGATCCTAAGTGATGTGG:A	AGTACCAGATCCTAAGTGATGTGG	A	N	A	AGTACCAGATCCTAAGTGATGTGG	AGTACCAGATCCTAAGTGATGTGG	20951.4	43546.6	0.0714144	0.0718319	0.0712153	0.96984	N	ADD	451575	0.994201	0.00900229	0.976813	1.0119	-0.646018	0.518267	.
run2	9	21491992	9:21491992:T:C	T	C	N	C	T	T	21296.5	44257.4	0.0725837	0.0730153	0.0723778	0.961033	N	ADD	451575	0.994344	0.00897566	0.977005	1.01199	-0.631898	0.527454	.
run2	9	21492683	9:21492683:C:G	C	G	N	G	C	C	21998.7	45763.3	0.0750285	0.0754229	0.0748404	0.932632	N	ADD	451575	0.993889	0.00897376	0.976561	1.01152	-0.683081	0.494555	.
run2	9	21492848	9:21492848:T:C	T	C	N	C	T	T	19349.1	40020.4	0.0657361	0.0663387	0.0654487	0.955346	N	ADD	451575	0.997936	0.00941803	0.979684	1.01653	-0.219423	0.826321	.
run2	9	21493083	9:21493083:T:C	T	C	N	T	C	C	135088	282758	0.462654	0.46315	0.462417	0.904084	N	ADD	451575	0.999542	0.004825	0.990134	1.00904	-0.095035	0.924287	.
run2	9	21493099	9:21493099:G:C	G	C	N	C	G	G	20263.1	42061.7	0.0690083	0.0694722	0.0687869	0.98269	N	ADD	451575	0.995151	0.00908473	0.977589	1.01303	-0.535003	0.592648	.
run2	9	21493861	9:21493861:A:G	A	G	N	A	G	G	99068.9	207979	0.339974	0.339659	0.340125	0.890705	N	ADD	451575	1.00011	0.00511733	0.990132	1.01019	0.0220788	0.982385	.
run2	9	21493863	9:21493863:G:T	G	T	N	G	T	T	119880	251212	0.410885	0.411008	0.410827	0.89688	N	ADD	451575	0.998527	0.00490933	0.988965	1.00818	-0.300357	0.763905	.
run2	9	21494250	9:21494250:T:C	T	C	N	C	T	T	15223.4	30995.1	0.0511748	0.0521937	0.0506888	0.914842	N	ADD	451575	1.02136	0.0107925	0.999977	1.04319	1.95787	0.0502457	.
run2	9	21494300	9:21494300:C:T	C	T	N	C	T	T	136434	285732	0.467437	0.467764	0.467282	0.864869	N	ADD	451575	0.999873	0.00492377	0.99027	1.00957	-0.0258398	0.979385	.
run2	9	21494476	9:21494476:C:T	C	T	N	T	C	C	15264.3	30984.1	0.0512078	0.0523337	0.0506708	0.976806	N	ADD	451575	1.02331	0.0104365	1.00259	1.04446	2.20786	0.027254	.
run2	9	21494643	9:21494643:T:G	T	G	N	T	G	G	99571.8	208976	0.341635	0.341383	0.341755	0.897422	N	ADD	451575	1.00094	0.00509249	0.990994	1.01098	0.183521	0.854389	.
run2	9	21494745	9:21494745:G:A	G	A	N	G	A	A	100255	210413	0.343983	0.343725	0.344105	0.897232	N	ADD	451575	1.00101	0.00508415	0.991082	1.01103	0.197962	0.843075	.
run2	9	21494968	9:21494968:T:C	T	C	N	C	T	T	20099.5	41725	0.0684543	0.0689115	0.0682363	0.976245	N	ADD	451575	0.994959	0.00914865	0.977278	1.01296	-0.552385	0.580685	.
run2	9	21495080	9:21495080:T:C	T	C	N	T	C	C	98452.8	206574	0.337736	0.337546	0.337827	0.897972	N	ADD	451575	1.00097	0.00510443	0.991008	1.01104	0.19048	0.848933	.
run2	9	21495329	9:21495329:G:A	G	A	N	A	G	G	15136.4	30749.4	0.0508064	0.0518952	0.050287	0.978262	N	ADD	451575	1.02252	0.0104686	1.00175	1.04372	2.12735	0.0333914	.
run2	9	21495986	9:21495986:C:G	C	G	N	G	C	C	15136.4	30749.4	0.0508064	0.0518952	0.050287	0.978262	N	ADD	451575	1.02252	0.0104686	1.00175	1.04372	2.12735	0.0333914	.
run2	9	21496397	9:21496397:A:G	A	G	N	A	G	G	112019	234735	0.383938	0.384058	0.383881	0.906761	N	ADD	451575	1.00157	0.00493743	0.991926	1.01131	0.318085	0.75042	.
run2	9	21496908	9:21496908:G:C	G	C	N	G	C	C	113450	237721	0.388829	0.388963	0.388765	0.911712	N	ADD	451575	1.00167	0.00491216	0.992071	1.01136	0.33942	0.734293	.
run2	9	21497079	9:21497079:A:G	A	G	N	A	G	G	99383.5	208527	0.34093	0.340737	0.341021	0.896982	N	ADD	451575	1.00118	0.00509493	0.991236	1.01123	0.232183	0.816396	.
run2	9	21497120	9:21497120:T:G	T	G	N	T	G	G	98488.1	206660	0.337871	0.337667	0.337968	0.854388	N	ADD	451575	1.00126	0.00523206	0.991047	1.01158	0.241103	0.809475	.
run2	9	21498619	9:21498619:T:C	T	C	N	C	T	T	45720	94094.5	0.154808	0.156752	0.15388	0.974496	N	ADD	451575	1.00855	0.00638585	0.996003	1.02125	1.33279	0.182602	.
run2	9	21499153	9:21499153:C:T	C	T	N	C	T	T	122570	255956	0.419117	0.420231	0.418585	0.855253	N	ADD	451575	1.00551	0.00500796	0.995692	1.01543	1.09781	0.272286	.
run2	9	21499154	9:21499154:A:G	A	G	N	A	G	G	110389	231265	0.378292	0.378471	0.378207	0.865897	N	ADD	451575	1.00221	0.00506653	0.992306	1.01221	0.435472	0.66322	.
run2	9	21499299	9:21499299:A:C	A	C	N	C	A	A	50301.5	103879	0.170715	0.172459	0.169883	0.96545	N	ADD	451575	1.00543	0.00617396	0.99334	1.01767	0.877592	0.380165	.
run2	9	21499624	9:21499624:A:C	A	C	N	A	C	C	99162.7	208025	0.34013	0.33998	0.340201	0.893715	N	ADD	451575	1.00145	0.00510744	0.991471	1.01152	0.282878	0.777271	.
run2	9	21499793	9:21499793:A:G	A	G	N	A	G	G	98592.8	206848	0.338195	0.338026	0.338275	0.896698	N	ADD	451575	1.00131	0.00510626	0.991341	1.01138	0.256729	0.797388	.
run2	9	21499852	9:21499852:T:G	T	G	N	G	T	T	14938.2	30338.8	0.0501323	0.0512158	0.0496154	0.969586	N	ADD	451575	1.02342	0.0105811	1.00242	1.04487	2.18797	0.0286719	.
run2	9	21501548	9:21501548:A:G	A	G	N	G	A	A	142098	299381	0.488821	0.487183	0.489602	0.948353	N	ADD	451575	0.99525	0.00469701	0.98613	1.00445	-1.01373	0.310713	.
run2	9	21501589	9:21501589:G:A	G	A	N	G	A	A	126315	264802	0.433059	0.433073	0.433053	0.955609	N	ADD	451575	0.998187	0.00472064	0.988994	1.00747	-0.384336	0.70073	.
run2	9	21502815	9:21502815:G:C	G	C	N	G	C	C	111822	234159	0.383082	0.383381	0.38294	0.939757	N	ADD	451575	1.00304	0.00485214	0.993541	1.01262	0.624583	0.532245	.
run2	9	21502923	9:21502923:C:T	C	T	N	T	C	C	22058.4	45983.9	0.0753389	0.0756276	0.0752012	0.979766	N	ADD	451575	0.992817	0.00874211	0.97595	1.00997	-0.824677	0.409555	.
run2	9	21503097	9:21503097:G:A	G	A	N	A	G	G	36998.3	76305.8	0.125454	0.126849	0.124789	0.982071	N	ADD	451575	1.00551	0.00694975	0.991906	1.0193	0.79051	0.42923	.
run2	9	21503812	9:21503812:T:G	T	G	N	T	G	G	86068.5	181046	0.295759	0.295087	0.296079	0.909193	N	ADD	451575	0.999145	0.00525419	0.988909	1.00949	-0.16275	0.870716	.
run2	9	21504203	9:21504203:A:G	A	G	N	A	G	G	119833	250562	0.410115	0.410849	0.409765	0.903185	N	ADD	451575	1.00226	0.00488644	0.992702	1.0119	0.461064	0.644753	.
run2	9	21504234	9:21504234:T:TTG	T	TTG	N	TTG	T	T	14819.3	30823.8	0.0505377	0.0508081	0.0504088	0.831761	N	ADD	451575	1.00524	0.0114192	0.982991	1.02799	0.457651	0.647203	.
run2	9	21504583	9:21504583:T:C	T	C	N	C	T	T	32432	67881.3	0.11107	0.111193	0.111012	0.843996	N	ADD	451575	1.00615	0.00791429	0.990664	1.02188	0.774792	0.438462	.
run2	9	21504872	9:21504872:A:C	A	C	N	A	C	C	83513.5	175592	0.286891	0.286327	0.28716	0.893147	N	ADD	451575	0.999377	0.0053491	0.988955	1.00991	-0.116419	0.90732	.
run2	9	21504973	9:21504973:G:A	G	A	N	G	A	A	122120	256229	0.418922	0.418689	0.419033	0.941536	N	ADD	451575	0.997698	0.00477156	0.988411	1.00707	-0.482969	0.629118	.
run2	9	21506129	9:21506129:ACCC:A	ACCC	A	N	ACCC	A	A	120802	253417	0.414349	0.414171	0.414434	0.91679	N	ADD	451575	0.997327	0.00484404	0.987903	1.00684	-0.55263	0.580517	.
run2	9	21506136	9:21506136:C:T	C	T	N	T	C	C	100520	210347	0.344204	0.344634	0.343998	0.637007	N	ADD	451575	1.00372	0.00602437	0.99194	1.01564	0.616723	0.537418	.
run2	9	21506318	9:21506318:A:G	A	G	N	A	G	G	120940	253754	0.414875	0.414645	0.414985	0.935744	N	ADD	451575	0.997549	0.00479338	0.988221	1.00696	-0.512012	0.608642	.
run2	9	21506328	9:21506328:G:A	G	A	N	G	A	A	121120	254151	0.415514	0.415263	0.415633	0.936137	N	ADD	451575	0.997421	0.0047912	0.988099	1.00683	-0.538903	0.589954	.
run2	9	21506356	9:21506356:G:T	G	T	N	G	T	T	98921.9	207895	0.339719	0.339155	0.339988	0.924622	N	ADD	451575	0.99933	0.00501791	0.98955	1.00921	-0.133524	0.893779	.
run2	9	21506559	9:21506559:G:T	G	T	N	G	T	T	120987	253852	0.415036	0.414806	0.415145	0.936251	N	ADD	451575	0.997551	0.00479181	0.988226	1.00696	-0.511679	0.608876	.
run2	9	21506652	9:21506652:G:GT	G	GT	N	G	GT	GT	122276	256396	0.41928	0.419226	0.419306	0.915178	N	ADD	451575	0.998605	0.00483941	0.989178	1.00812	-0.288458	0.772996	.
run2	9	21506986	9:21506986:C:A	C	A	N	C	A	A	20358.8	43376.8	0.0705703	0.0698002	0.0709376	0.724078	N	ADD	451575	0.994292	0.0105532	0.973938	1.01507	-0.542389	0.58755	.
run2	9	21507082	9:21507082:G:T	G	T	N	G	T	T	133425	279377	0.457069	0.457448	0.456887	0.954117	N	ADD	451575	1.00007	0.00469997	0.9909	1.00933	0.0149671	0.988058	.
run2	9	21507130	9:21507130:G:C	G	C	N	C	G	G	15136.2	30745.3	0.0508017	0.0518947	0.0502804	0.994933	N	ADD	451575	1.02226	0.010381	1.00167	1.04328	2.12117	0.0339071	.
run2	9	21507589	9:21507589:C:T	C	T	N	C	T	T	134165	280893	0.459567	0.459986	0.459367	0.958448	N	ADD	451575	1.00019	0.00468738	0.991042	1.00942	0.0401591	0.967966	.
run2	9	21508061	9:21508061:G:A	G	A	N	G	A	A	133519	279583	0.457401	0.457771	0.457225	0.95669	N	ADD	451575	0.99993	0.00469329	0.990775	1.00917	-0.0148253	0.988172	.
run2	9	21508065	9:21508065:GT:G	GT	G	N	GT	G	G	133999	280580	0.459037	0.459416	0.458856	0.944611	N	ADD	451575	1.00019	0.00472159	0.990975	1.00949	0.0397893	0.968261	.
run2	9	21508106	9:21508106:C:G	C	G	N	C	G	G	133465	279459	0.457204	0.457587	0.457021	0.955988	N	ADD	451575	1.00004	0.00469521	0.990884	1.00929	0.00942273	0.992482	.
run2	9	21508218	9:21508218:T:G	T	G	N	T	G	G	121086	254029	0.415341	0.415146	0.415434	0.938573	N	ADD	451575	0.997654	0.00478531	0.988341	1.00706	-0.490774	0.623586	.
run2	9	21508405	9:21508405:A:G	A	G	N	A	G	G	119824	251412	0.411046	0.410817	0.411155	0.929371	N	ADD	451575	0.997668	0.00481673	0.988294	1.00713	-0.484661	0.627917	.
run2	9	21508670	9:21508670:AAATAC:A	AAATAC	A	N	A	AAATAC	AAATAC	70585.8	147793	0.241797	0.242004	0.241699	0.936517	N	ADD	451575	1.00428	0.00550951	0.993498	1.01519	0.776031	0.43773	.
run2	9	21508690	9:21508690:C:A	C	A	N	C	A	A	133883	280361	0.458667	0.459021	0.458498	0.942293	N	ADD	451575	0.999858	0.0047279	0.990636	1.00917	-0.0299735	0.976088	.
run2	9	21508691	9:21508691:C:A	C	A	N	C	A	A	133885	280365	0.458673	0.459028	0.458505	0.942278	N	ADD	451575	0.999861	0.00472793	0.990638	1.00917	-0.029413	0.976535	.
run2	9	21508724	9:21508724:TTACA:T	TTACA	T	N	TTACA	T	T	121819	255580	0.417869	0.417657	0.417971	0.917543	N	ADD	451575	0.997725	0.00483537	0.988314	1.00723	-0.471019	0.637627	.
run2	9	21508761	9:21508761:T:TTTTC	T	TTTTC	N	T	TTTTC	TTTTC	121569	255048	0.417004	0.4168	0.417101	0.92106	N	ADD	451575	0.997557	0.00482783	0.988162	1.00704	-0.506712	0.612357	.
run2	9	21509658	9:21509658:C:T	C	T	N	C	T	T	134234	281120	0.459894	0.460221	0.459738	0.952071	N	ADD	451575	0.999981	0.00470224	0.990807	1.00924	-0.00413222	0.996703	.
run2	9	21510160	9:21510160:C:A	C	A	N	A	C	C	22327.9	46534	0.0762463	0.0765514	0.0761008	0.977647	N	ADD	451575	0.993514	0.00870305	0.976711	1.01061	-0.747706	0.454637	.
run2	9	21510368	9:21510368:C:A	C	A	N	A	C	C	15135.4	30743.3	0.0507985	0.0518918	0.050277	0.995	N	ADD	451575	1.02227	0.010381	1.00168	1.04328	2.12171	0.0338621	.
run2	9	21510416	9:21510416:C:T	C	T	N	T	C	C	30228.5	62798.8	0.103003	0.103639	0.1027	0.973941	N	ADD	451575	0.999707	0.0076074	0.984912	1.01472	-0.0385301	0.969265	.
run2	9	21510427	9:21510427:C:A	C	A	N	A	C	C	22345.2	46571.3	0.0763069	0.0766108	0.0761619	0.976948	N	ADD	451575	0.993544	0.00870293	0.97674	1.01064	-0.744263	0.456717	.
run2	9	21510642	9:21510642:G:A	G	A	N	A	G	G	15168.8	30816	0.050916	0.0520064	0.0503959	0.998003	N	ADD	451575	1.02204	0.0103543	1.0015	1.04299	2.1052	0.0352739	.
run2	9	21510725	9:21510725:C:T	C	T	N	T	C	C	22328.4	46535.3	0.0762484	0.0765533	0.0761029	0.97763	N	ADD	451575	0.993507	0.00870302	0.976704	1.0106	-0.748535	0.454138	.
run2	9	21511740	9:21511740:C:T	C	T	N	C	T	T	131724	275775	0.451197	0.451616	0.450997	0.998474	N	ADD	451575	1.00035	0.00459913	0.991373	1.00941	0.0759354	0.939471	.
run2	9	21512848	9:21512848:CTT:C	CTT	C	N	C	CTT	CTT	22883.2	47573.1	0.0780118	0.0784553	0.0778002	0.94261	N	ADD	451575	0.995704	0.00876763	0.97874	1.01296	-0.490984	0.623438	.
run2	9	21513700	9:21513700:GAGGCT:G	GAGGCT	G	N	G	GAGGCT	GAGGCT	35826.8	74703.8	0.122383	0.122833	0.122169	0.91911	N	ADD	451575	0.996779	0.00726898	0.982678	1.01108	-0.44386	0.657143	.
run2	9	21514361	9:21514361:T:TTGAA	T	TTGAA	N	TTGAA	T	T	35609	74236.7	0.121625	0.122086	0.121405	0.917536	N	ADD	451575	0.996678	0.00729428	0.98253	1.01103	-0.456242	0.648216	.
run2	9	21514640	9:21514640:C:A	C	A	N	C	A	A	94925.6	199985	0.326536	0.325453	0.327053	0.920641	N	ADD	451575	0.995876	0.00507965	0.98601	1.00584	-0.813607	0.41587	.
run2	9	21515795	9:21515795:C:A	C	A	N	A	C	C	29417.1	61141.9	0.10027	0.100857	0.0999904	0.987192	N	ADD	451575	0.99814	0.00764763	0.983291	1.01321	-0.2434	0.807696	.
run2	9	21515950	9:21515950:T:C	T	C	N	C	T	T	15618.1	31824.3	0.0525299	0.0535468	0.0520448	0.951314	N	ADD	451575	1.02061	0.0104543	0.999912	1.04174	1.95155	0.0509916	.
run2	9	21516772	9:21516772:T:C	T	C	N	T	C	C	87171	183592	0.299798	0.298866	0.300242	0.900382	N	ADD	451575	0.997577	0.00526013	0.987345	1.00791	-0.461279	0.644598	.
run2	9	21516833	9:21516833:G:A	G	A	N	A	G	G	28462.8	59061.7	0.0969103	0.097585	0.0965885	0.986514	N	ADD	451575	0.998909	0.00776425	0.983823	1.01423	-0.140537	0.888236	.
run2	9	21517302	9:21517302:T:C	T	C	N	C	T	T	77091.7	161614	0.264303	0.264309	0.2643	0.994558	N	ADD	451575	1.00232	0.00519222	0.992175	1.01258	0.446883	0.654959	.
run2	9	21517814	9:21517814:G:GA	G	GA	N	GA	G	G	35589.9	74203.9	0.121568	0.12202	0.121352	0.922437	N	ADD	451575	0.996534	0.00727644	0.982422	1.01085	-0.477217	0.633207	.
run2	9	21518275	9:21518275:A:G	A	G	N	G	A	A	35836.6	74809.3	0.122511	0.122866	0.122342	0.942636	N	ADD	451575	0.995096	0.00717552	0.981199	1.00919	-0.685109	0.493275	.
run2	9	21519202	9:21519202:T:C	T	C	N	T	C	C	138411	289721	0.474043	0.474545	0.473804	0.931562	N	ADD	451575	1.00055	0.00473853	0.991303	1.00989	0.116509	0.907249	.
run2	9	21519295	9:21519295:T:A	T	A	N	A	T	T	29480	61242.4	0.100451	0.101072	0.100155	0.987331	N	ADD	451575	0.998744	0.00764038	0.983899	1.01381	-0.164491	0.869344	.
run2	9	21519717	9:21519717:G:A	G	A	N	A	G	G	23578.7	49078.1	0.0804482	0.0808398	0.0802614	0.957295	N	ADD	451575	0.995113	0.00858036	0.978518	1.01199	-0.570992	0.568005	.
run2	9	21519904	9:21519904:C:A	C	A	N	C	A	A	132761	278370	0.455219	0.455171	0.455241	0.952824	N	ADD	451575	0.997461	0.00470403	0.988307	1.0067	-0.540531	0.588831	.
run2	9	21519921	9:21519921:T:C	T	C	N	C	T	T	23584.7	49090.6	0.0804686	0.0808603	0.0802818	0.957058	N	ADD	451575	0.995114	0.00858042	0.978519	1.01199	-0.570837	0.56811	.
run2	9	21520274	9:21520274:T:C	T	C	N	T	C	C	93964.1	198001	0.323274	0.322157	0.323807	0.92528	N	ADD	451575	0.996591	0.00508024	0.986717	1.00656	-0.672106	0.501516	.
run2	9	21520963	9:21520963:A:G	A	G	N	A	G	G	125090	262727	0.429405	0.428872	0.429659	0.937718	N	ADD	451575	0.995526	0.00476628	0.986269	1.00487	-0.94084	0.346787	.
run2	9	21521221	9:21521221:G:A	G	A	N	A	G	G	71075.4	148857	0.243517	0.243683	0.243437	0.964241	N	ADD	451575	1.00351	0.00541715	0.99291	1.01422	0.646476	0.517971	.
run2	9	21521258	9:21521258:T:G	T	G	N	T	G	G	109873	230885	0.377299	0.3767	0.377584	0.913471	N	ADD	451575	0.996133	0.00493297	0.986548	1.00581	-0.785485	0.432169	.
run2	9	21521878	9:21521878:C:G	C	G	N	G	C	C	22065.6	45980.9	0.0753436	0.0756521	0.0751964	0.981429	N	ADD	451575	0.9931	0.00873371	0.976245	1.01025	-0.792838	0.427872	.
run2	9	21521970	9:21521970:G:GTT	G	GTT	N	GTT	G	G	20905.1	43433.8	0.0712383	0.0716732	0.0710308	0.979453	N	ADD	451575	0.994493	0.00896528	0.97717	1.01212	-0.616005	0.537891	.
run2	9	21522293	9:21522293:A:G	A	G	N	G	A	A	15724.5	32051.5	0.0528994	0.0539117	0.0524165	0.946803	N	ADD	451575	1.02046	0.0104452	0.999777	1.04156	1.93861	0.0525494	.
run2	9	21522930	9:21522930:C:CTAGTTTAGT	C	CTAGTTTAGT	N	CTAGTTTAGT	C	C	20885.7	43417.1	0.0711983	0.0716067	0.0710036	0.979455	N	ADD	451575	0.993816	0.00896843	0.9765	1.01144	-0.691639	0.489164	.
run2	9	21523154	9:21523154:C:T	C	T	N	T	C	C	21032.4	43753.5	0.0717333	0.0721097	0.0715537	0.985548	N	ADD	451575	0.993064	0.00891111	0.975871	1.01056	-0.781021	0.43479	.
run2	9	21526317	9:21526317:A:C	A	C	N	A	C	C	124732	261992	0.428194	0.427644	0.428457	0.929642	N	ADD	451575	0.996034	0.00478851	0.986729	1.00543	-0.829928	0.40658	.
run2	9	21526368	9:21526368:C:T	C	T	N	C	T	T	108709	228460	0.373326	0.37271	0.373619	0.950962	N	ADD	451575	0.997551	0.00484754	0.988118	1.00707	-0.505878	0.612942	.
run2	9	21526449	9:21526449:T:C	T	C	N	C	T	T	20796.8	43256	0.0709215	0.0713019	0.0707401	0.991308	N	ADD	451575	0.993787	0.00893268	0.97654	1.01134	-0.697666	0.485386	.
run2	9	21526526	9:21526526:C:G	C	G	N	G	C	C	37389.8	77211.1	0.12689	0.128191	0.12627	0.95737	N	ADD	451575	1.00332	0.00700603	0.989638	1.01719	0.473307	0.635994	.
run2	9	21527498	9:21527498:G:A	G	A	N	G	A	A	131508	275908	0.451106	0.450876	0.451216	0.959959	N	ADD	451575	0.99608	0.00469049	0.986965	1.00528	-0.837338	0.402402	.
run2	9	21528005	9:21528005:T:G	T	G	N	T	G	G	95061	200328	0.327065	0.325917	0.327613	0.928738	N	ADD	451575	0.996089	0.00505549	0.986268	1.00601	-0.775035	0.438319	.
run2	9	21528058	9:21528058:G:T	G	T	N	T	G	G	22067	46002.8	0.0753693	0.0756567	0.0752322	0.987082	N	ADD	451575	0.992539	0.00870753	0.975744	1.00962	-0.860052	0.38976	.
run2	9	21528142	9:21528142:G:A	G	A	N	G	A	A	118031	248208	0.405513	0.404671	0.405915	0.931581	N	ADD	451575	0.993324	0.00482112	0.983982	1.00275	-1.38934	0.16473	.
run2	9	21528336	9:21528336:A:T	A	T	N	T	A	A	22089.7	46015.3	0.0754082	0.0757346	0.0752525	0.987411	N	ADD	451575	0.99344	0.00870295	0.976638	1.01053	-0.75628	0.449481	.
run2	9	21528904	9:21528904:T:C	T	C	N	C	T	T	25417.4	52783.2	0.0865865	0.0871437	0.0863207	0.953417	N	ADD	451575	1.00038	0.00830766	0.984223	1.0168	0.0456915	0.963556	.
run2	9	21528954	9:21528954:C:A	C	A	N	A	C	C	22052.7	45965.2	0.0753118	0.0756079	0.0751706	0.986913	N	ADD	451575	0.99265	0.00871114	0.975846	1.00974	-0.846896	0.397053	.
run2	9	21529280	9:21529280:A:C	A	C	N	A	C	C	94933.8	200075	0.326644	0.325481	0.327199	0.927491	N	ADD	451575	0.995962	0.00506064	0.986132	1.00589	-0.799487	0.424008	.
run2	9	21529286	9:21529286:C:A	C	A	N	A	C	C	22090.3	46017.2	0.075411	0.0757368	0.0752557	0.987322	N	ADD	451575	0.993413	0.00870322	0.976611	1.0105	-0.759322	0.44766	.
run2	9	21529555	9:21529555:A:AG	A	AG	N	AG	A	A	17803.5	37034.4	0.0607185	0.0610396	0.0605653	0.910381	N	ADD	451575	0.99567	0.0100173	0.976312	1.01541	-0.43324	0.66484	.
run2	9	21529560	9:21529560:C:G	C	G	N	C	G	G	112331	235932	0.385609	0.385126	0.38584	0.943227	N	ADD	451575	0.998282	0.0048369	0.988863	1.00779	-0.355457	0.722247	.
run2	9	21529828	9:21529828:G:A	G	A	N	G	A	A	133431	279862	0.457612	0.457468	0.457681	0.939559	N	ADD	451575	0.996701	0.00473548	0.987493	1.006	-0.697726	0.485348	.
run2	9	21530052	9:21530052:T:C	T	C	N	C	T	T	20989.2	43611.7	0.0715284	0.0719616	0.0713218	0.99319	N	ADD	451575	0.994505	0.0088864	0.977334	1.01198	-0.620045	0.535228	.
run2	9	21530182	9:21530182:C:T	C	T	N	C	T	T	109305	229618	0.375268	0.374754	0.375513	0.955351	N	ADD	451575	0.998231	0.0048314	0.988823	1.00773	-0.366502	0.71399	.
run2	9	21530541	9:21530541:C:T	C	T	N	C	T	T	139777	292908	0.479084	0.479226	0.479016	0.959032	N	ADD	451575	0.998258	0.00467485	0.989153	1.00745	-0.372971	0.70917	.
run2	9	21530609	9:21530609:G:A	G	A	N	G	A	A	131582	276031	0.451323	0.451128	0.451416	0.960253	N	ADD	451575	0.996393	0.00468952	0.987277	1.00559	-0.770464	0.441025	.
run2	9	21530644	9:21530644:T:C	T	C	N	C	T	T	22095.3	46028.3	0.0754289	0.0757538	0.0752738	0.98718	N	ADD	451575	0.993395	0.00870293	0.976594	1.01049	-0.761425	0.446403	.
run2	9	21531559	9:21531559:A:T	A	T	N	T	A	A	22029.4	45910.9	0.0752259	0.0755279	0.0750818	0.986075	N	ADD	451575	0.992736	0.00871918	0.975915	1.00985	-0.836193	0.403046	.
run2	9	21531629	9:21531629:C:T	C	T	N	C	T	T	106557	223878	0.365869	0.365331	0.366126	0.997276	N	ADD	451575	0.99828	0.00475337	0.989023	1.00762	-0.362147	0.717242	.
run2	9	21531637	9:21531637:C:T	C	T	N	C	T	T	109490	230010	0.375907	0.375387	0.376155	0.957348	N	ADD	451575	0.9982	0.00482469	0.988805	1.00768	-0.373427	0.708831	.
run2	9	21531768	9:21531768:T:A	T	A	N	A	T	T	22029.2	45910.3	0.075225	0.0755271	0.0750809	0.986087	N	ADD	451575	0.992736	0.00871918	0.975915	1.00985	-0.836104	0.403096	.
run2	9	21531887	9:21531887:C:A	C	A	N	A	C	C	23362	48553.3	0.0796272	0.0800968	0.0794032	0.964708	N	ADD	451575	0.995814	0.00858547	0.979197	1.01271	-0.48863	0.625104	.
run2	9	21532565	9:21532565:C:T	C	T	N	C	T	T	139789	292934	0.479127	0.479269	0.47906	0.9589	N	ADD	451575	0.99826	0.00467514	0.989155	1.00745	-0.372413	0.709585	.
run2	9	21533610	9:21533610:C:T	C	T	N	C	T	T	109504	230039	0.375954	0.375436	0.376202	0.957021	N	ADD	451575	0.998217	0.00482539	0.988821	1.0077	-0.36986	0.711487	.
run2	9	21533955	9:21533955:A:T	A	T	N	T	A	A	22329.3	46495.4	0.0762052	0.0765561	0.0760377	0.979169	N	ADD	451575	0.993653	0.00869648	0.97686	1.01073	-0.732203	0.464045	.
run2	9	21534215	9:21534215:C:A	C	A	N	A	C	C	69580.9	145862	0.238546	0.238559	0.23854	0.935977	N	ADD	451575	1.00289	0.00553836	0.992066	1.01384	0.521705	0.601876	.
run2	9	21534477	9:21534477:A:T	A	T	N	T	A	A	22301.8	46444.3	0.0761181	0.0764618	0.0759542	0.98009	N	ADD	451575	0.99351	0.00869709	0.976719	1.01059	-0.748607	0.454094	.
run2	9	21534620	9:21534620:A:T	A	T	N	T	A	A	22322.9	46457.7	0.0761563	0.0765342	0.075976	0.979846	N	ADD	451575	0.994372	0.0086952	0.977569	1.01146	-0.649113	0.516265	.
run2	9	21534621	9:21534621:T:A	T	A	N	A	T	T	22322.9	46457.7	0.0761563	0.0765342	0.075976	0.979846	N	ADD	451575	0.994372	0.0086952	0.977569	1.01146	-0.649113	0.516265	.
run2	9	21534777	9:21534777:T:C	T	C	N	T	C	C	95032.9	200320	0.327025	0.325821	0.327599	0.916033	N	ADD	451575	0.995962	0.0050907	0.986074	1.00595	-0.794858	0.426696	.
run2	9	21534919	9:21534919:A:G	A	G	N	A	G	G	94208.9	198559	0.324163	0.322996	0.32472	0.920481	N	ADD	451575	0.995937	0.00509009	0.986051	1.00592	-0.799749	0.423856	.
run2	9	21535576	9:21535576:G:A	G	A	N	G	A	A	104465	219631	0.358851	0.358159	0.359181	0.901009	N	ADD	451575	0.997963	0.00501894	0.988194	1.00783	-0.406234	0.684571	.
run2	9	21535799	9:21535799:T:C	T	C	N	C	T	T	22594.7	46996.3	0.0770536	0.0774661	0.0768568	0.983137	N	ADD	451575	0.995261	0.008633	0.978562	1.01224	-0.550302	0.582112	.
run2	9	21536354	9:21536354:T:A	T	A	N	A	T	T	22590.2	46988.3	0.0770398	0.0774506	0.0768438	0.984692	N	ADD	451575	0.995222	0.00862693	0.978536	1.01219	-0.555136	0.578802	.
run2	9	21536397	9:21536397:G:A	G	A	N	A	G	G	22552.6	46912.6	0.0769143	0.0773218	0.07672	0.983394	N	ADD	451575	0.995183	0.00863907	0.978474	1.01218	-0.558983	0.576173	.
run2	9	21536423	9:21536423:T:C	T	C	N	C	T	T	22590.2	46988.3	0.0770398	0.0774506	0.0768438	0.984692	N	ADD	451575	0.995222	0.00862693	0.978536	1.01219	-0.555136	0.578802	.
run2	9	21536647	9:21536647:G:C	G	C	N	C	G	G	15003	30520.2	0.0504049	0.0514378	0.0499122	0.922498	N	ADD	451575	1.02275	0.0108216	1.00128	1.04467	2.07855	0.0376584	.
run2	9	21536739	9:21536739:G:A	G	A	N	A	G	G	22590.2	46988.3	0.0770398	0.0774506	0.0768438	0.984692	N	ADD	451575	0.995222	0.00862693	0.978536	1.01219	-0.555136	0.578802	.
run2	9	21536913	9:21536913:A:C	A	C	N	C	A	A	30130.2	62503.1	0.102567	0.103302	0.102216	0.989856	N	ADD	451575	1.0006	0.00755839	0.985886	1.01553	0.0793729	0.936736	.
run2	9	21537035	9:21537035:T:G	T	G	N	T	G	G	95381.8	201019	0.328186	0.327017	0.328744	0.867673	N	ADD	451575	0.995438	0.00522624	0.985294	1.00569	-0.8749	0.381629	.
run2	9	21537088	9:21537088:A:C	A	C	N	C	A	A	30130.2	62503.1	0.102567	0.103302	0.102216	0.989856	N	ADD	451575	1.0006	0.00755839	0.985886	1.01553	0.0793729	0.936736	.
run2	9	21538783	9:21538783:C:G	C	G	N	G	C	C	22396.8	46659.8	0.0764619	0.0767876	0.0763066	0.969879	N	ADD	451575	0.993594	0.00872481	0.976748	1.01073	-0.736533	0.461406	.
run2	9	21540552	9:21540552:A:C	A	C	N	C	A	A	29583.4	61393.4	0.100733	0.101427	0.100402	0.993505	N	ADD	451575	0.999896	0.00760571	0.985101	1.01491	-0.0136629	0.989099	.
run2	9	21541459	9:21541459:T:G	T	G	N	G	T	T	29529.2	61281.9	0.100549	0.101241	0.100219	0.993522	N	ADD	451575	0.99978	0.00761186	0.984975	1.01481	-0.0288614	0.976975	.
run2	9	21542134	9:21542134:C:T	C	T	N	T	C	C	22091.2	46010.1	0.0754042	0.07574	0.075244	0.99068	N	ADD	451575	0.993601	0.00868848	0.976824	1.01067	-0.738863	0.45999	.
run2	9	21542166	9:21542166:A:C	A	C	N	C	A	A	20975.4	43580.9	0.0714791	0.0719143	0.0712715	0.996594	N	ADD	451575	0.994566	0.00887381	0.977418	1.01202	-0.614034	0.539193	.
run2	9	21542208	9:21542208:C:T	C	T	N	C	T	T	103099	216884	0.354297	0.353477	0.354689	0.893015	N	ADD	451575	0.99821	0.00505634	0.988366	1.00815	-0.354397	0.723042	.
run2	9	21542652	9:21542652:T:TA	T	TA	N	TA	T	T	21342	44334.2	0.072719	0.0731712	0.0725033	0.976083	N	ADD	451575	0.995439	0.00889527	0.978234	1.01295	-0.513923	0.607306	.
run2	9	21542726	9:21542726:T:A	T	A	N	T	A	A	94300.7	198690	0.32441	0.323311	0.324934	0.891611	N	ADD	451575	0.99623	0.00517072	0.986185	1.00638	-0.730534	0.465064	.
run2	9	21543203	9:21543203:A:G	A	G	N	A	G	G	94707.5	199591	0.325858	0.324706	0.326408	0.894047	N	ADD	451575	0.99587	0.00515774	0.985854	1.00599	-0.802308	0.422375	.
run2	9	21543444	9:21543444:A:G	A	G	N	G	A	A	29822.2	61901.3	0.10156	0.102246	0.101232	1.00216	N	ADD	451575	0.999688	0.00754557	0.985012	1.01458	-0.041352	0.967015	.
run2	9	21543475	9:21543475:C:G	C	G	N	C	G	G	124701	261788	0.427935	0.427538	0.428124	0.904308	N	ADD	451575	0.996661	0.00485528	0.987221	1.00619	-0.688911	0.490879	.
run2	9	21543938	9:21543938:A:T	A	T	N	A	T	T	125312	263040	0.429997	0.429632	0.43017	0.903571	N	ADD	451575	0.996883	0.00485424	0.987444	1.00641	-0.643027	0.520207	.
run2	9	21544062	9:21544062:C:T	C	T	N	T	C	C	20658.5	42900.1	0.0703744	0.0708278	0.0701581	0.988301	N	ADD	451575	0.994642	0.00897463	0.977299	1.01229	-0.598598	0.549441	.
run2	9	21544354	9:21544354:G:C	G	C	N	G	C	C	140224	293419	0.480145	0.480761	0.479852	0.87988	N	ADD	451575	1.00117	0.00487324	0.991654	1.01078	0.240233	0.81015	.
run2	9	21544550	9:21544550:C:T	C	T	N	T	C	C	29388.4	60943	0.100018	0.100758	0.099665	0.995742	N	ADD	451575	1.00028	0.00762065	0.985449	1.01533	0.0364812	0.970899	.
run2	9	21545777	9:21545777:A:G	A	G	N	A	G	G	127298	267206	0.43681	0.436444	0.436985	0.904586	N	ADD	451575	0.99605	0.00484286	0.98664	1.00555	-0.817243	0.41379	.
run2	9	21545933	9:21545933:CT:C	CT	C	N	CT	C	C	144033	301974	0.493836	0.493819	0.493844	0.74946	N	ADD	451575	1.00414	0.00527615	0.993813	1.01458	0.783617	0.433265	.
run2	9	21547133	9:21547133:A:G	A	G	N	A	G	G	122470	257170	0.420351	0.419888	0.420571	0.886455	N	ADD	451575	0.995844	0.00491616	0.986294	1.00549	-0.847218	0.396874	.
run2	9	21548213	9:21548213:C:T	C	T	N	C	T	T	125015	262480	0.429048	0.428614	0.429255	0.890426	N	ADD	451575	0.996322	0.00489166	0.986816	1.00592	-0.753257	0.451295	.
run2	9	21548586	9:21548586:C:T	C	T	N	T	C	C	72369.1	152091	0.248531	0.248118	0.248728	0.884529	N	ADD	451575	0.995944	0.00562452	0.985025	1.00698	-0.722586	0.469935	.
run2	9	21548920	9:21548920:C:T	C	T	N	T	C	C	15551.1	32664	0.0533854	0.0533171	0.0534181	0.994152	N	ADD	451575	1.00386	0.0101941	0.984002	1.02412	0.377911	0.705497	.
run2	9	21549430	9:21549430:C:CGTGT	C	CGTGT	N	C	CGTGT	CGTGT	130925	273766	0.448088	0.448879	0.447711	0.804921	N	ADD	451575	1.00203	0.00511774	0.992027	1.01213	0.395867	0.692203	.
run2	9	21549638	9:21549638:A:G	A	G	N	G	A	A	21149.5	43931	0.0720595	0.0725114	0.071844	0.999764	N	ADD	451575	0.995	0.0088261	0.977935	1.01236	-0.567968	0.570057	.
run2	9	21550868	9:21550868:A:G	A	G	N	G	A	A	14932.7	30491.5	0.0502954	0.051197	0.0498653	0.8955	N	ADD	451575	1.01703	0.0110001	0.995334	1.03919	1.53483	0.124825	.
run2	9	21550887	9:21550887:TCTC:T	TCTC	T	N	T	TCTC	TCTC	33075	68340.6	0.112291	0.113398	0.111763	0.952211	N	ADD	451575	1.00481	0.00740032	0.990345	1.01949	0.648927	0.516386	.
run2	9	21550959	9:21550959:G:C	G	C	N	C	G	G	32589.1	67425.3	0.110739	0.111732	0.110266	0.955378	N	ADD	451575	1.0029	0.00743467	0.988387	1.01762	0.388853	0.697385	.
run2	9	21551513	9:21551513:T:C	T	C	N	C	T	T	65102	136810	0.223564	0.223203	0.223737	1.00205	N	ADD	451575	0.992307	0.00547702	0.981712	1.00302	-1.40996	0.158551	.
run2	9	21551614	9:21551614:G:A	G	A	N	A	G	G	27847.2	57979.9	0.0950308	0.0954744	0.0948193	0.628464	N	ADD	451575	1.00983	0.00982854	0.990564	1.02947	0.99536	0.319561	.
run2	9	21551647	9:21551647:T:C	T	C	N	C	T	T	15034.6	31021.8	0.0509953	0.0515464	0.0507324	0.861434	N	ADD	451575	1.00998	0.0111546	0.988141	1.03231	0.890485	0.373205	.
run2	9	21552052	9:21552052:A:G	A	G	N	A	G	G	103283	216713	0.354311	0.354108	0.354408	0.91916	N	ADD	451575	1.00026	0.00498318	0.990533	1.01007	0.0511827	0.95918	.
run2	9	21552654	9:21552654:C:T	C	T	N	C	T	T	92400.4	194017	0.317131	0.316796	0.317291	0.917261	N	ADD	451575	1.00001	0.00512952	0.990009	1.01012	0.00238402	0.998098	.
run2	9	21553004	9:21553004:T:C	T	C	N	T	C	C	102724	215517	0.352367	0.352189	0.352452	0.920621	N	ADD	451575	1.00034	0.00498537	0.990616	1.01017	0.0688296	0.945125	.
run2	9	21553538	9:21553538:G:C	G	C	N	G	C	C	98722.4	207290	0.338828	0.338471	0.338999	0.927891	N	ADD	451575	0.99942	0.0050109	0.989653	1.00928	-0.115778	0.907828	.
run2	9	21553641	9:21553641:G:C	G	C	N	G	C	C	98685.6	207209	0.338698	0.338344	0.338866	0.928636	N	ADD	451575	0.999475	0.00500935	0.98971	1.00934	-0.104888	0.916464	.
run2	9	21553876	9:21553876:A:T	A	T	N	A	T	T	95991.3	201426	0.329311	0.329107	0.329408	0.917766	N	ADD	451575	1.00042	0.00507397	0.990515	1.01041	0.0817891	0.934814	.
run2	9	21553980	9:21553980:G:T	G	T	N	T	G	G	61150.1	128517	0.210007	0.209654	0.210175	0.974432	N	ADD	451575	0.992866	0.00568383	0.981867	1.00399	-1.2596	0.207812	.
run2	9	21554457	9:21554457:C:T	C	T	N	C	T	T	99322.3	208590	0.340931	0.340528	0.341124	0.932709	N	ADD	451575	0.999329	0.00499074	0.989602	1.00915	-0.134495	0.893011	.
run2	9	21555283	9:21555283:T:C	T	C	N	T	C	C	94893.6	198911	0.325311	0.325343	0.325295	0.923732	N	ADD	451575	1.00155	0.00507294	0.991642	1.01156	0.305439	0.760032	.
run2	9	21555445	9:21555445:G:T	G	T	N	G	T	T	95706.8	201042	0.328571	0.328132	0.32878	0.995269	N	ADD	451575	0.999382	0.00487605	0.989876	1.00898	-0.12686	0.899051	.
run2	9	21556666	9:21556666:CA:C	CA	C	N	CA	C	C	99025.7	207986	0.339934	0.33951	0.340136	0.947259	N	ADD	451575	0.999271	0.00495592	0.989611	1.00902	-0.147187	0.882984	.
run2	9	21556881	9:21556881:T:C	T	C	N	T	C	C	94261.6	197603	0.323163	0.323177	0.323157	0.921897	N	ADD	451575	1.0018	0.00508755	0.991858	1.01184	0.35297	0.724111	.
run2	9	21557406	9:21557406:A:C	A	C	N	A	C	C	100085	210295	0.343664	0.343143	0.343912	0.927856	N	ADD	451575	0.998937	0.00499511	0.989205	1.00876	-0.212925	0.831385	.
run2	9	21558030	9:21558030:G:A	G	A	N	G	A	A	99659.2	209300	0.34209	0.341682	0.342285	0.936107	N	ADD	451575	0.999466	0.0049775	0.989763	1.00926	-0.10724	0.914598	.
run2	9	21559961	9:21559961:G:A	G	A	N	G	A	A	95577.8	200479	0.327805	0.327689	0.32786	0.920942	N	ADD	451575	1.00062	0.00507258	0.990718	1.01061	0.121619	0.903201	.
run2	9	21561529	9:21561529:G:A	G	A	N	G	A	A	68247.7	143699	0.234674	0.233988	0.235002	0.884291	N	ADD	451575	0.998041	0.00573934	0.986877	1.00933	-0.341589	0.73266	.
run2	9	21561968	9:21561968:C:T	C	T	N	T	C	C	20783.7	42608.1	0.0701897	0.0712569	0.0696806	0.963097	N	ADD	451575	1.01342	0.00907651	0.995554	1.03161	1.46906	0.141817	.
run2	9	21562461	9:21562461:G:A	G	A	N	G	A	A	64148.6	135630	0.221202	0.219934	0.221807	0.878953	N	ADD	451575	0.994687	0.00588695	0.983276	1.00623	-0.904907	0.365515	.
run2	9	21562475	9:21562475:G:GTA	G	GTA	N	G	GTA	GTA	129394	271701	0.444107	0.44363	0.444335	0.723819	N	ADD	451575	0.997386	0.00540347	0.986879	1.00801	-0.484341	0.628144	.
run2	9	21563820	9:21563820:TA:T	TA	T	N	TA	T	T	102718	215243	0.352058	0.352171	0.352004	0.867841	N	ADD	451575	1.00045	0.00513375	0.99043	1.01056	0.0868253	0.93081	.
run2	9	21564684	9:21564684:A:G	A	G	N	A	G	G	105153	220327	0.360383	0.360517	0.360319	0.921949	N	ADD	451575	1.00089	0.00495407	0.991216	1.01065	0.179038	0.857908	.
run2	9	21564788	9:21564788:T:C	T	C	N	C	T	T	24283.4	50204.2	0.0824753	0.0832557	0.082103	0.996093	N	ADD	451575	1.00698	0.00829827	0.990735	1.02349	0.83829	0.401868	.
run2	9	21565674	9:21565674:C:T	C	T	N	C	T	T	105738	221548	0.362383	0.362525	0.362315	0.926713	N	ADD	451575	1.00103	0.00493537	0.991393	1.01076	0.208505	0.834835	.
run2	9	21566440	9:21566440:G:A	G	A	N	G	A	A	95202.7	199546	0.326356	0.326403	0.326334	0.911221	N	ADD	451575	1.00068	0.00510376	0.990721	1.01074	0.133442	0.893844	.
run2	9	21566730	9:21566730:G:A	G	A	N	A	G	G	57603.1	121606	0.198426	0.197493	0.198872	0.900228	N	ADD	451575	0.989655	0.00604391	0.978001	1.00145	-1.72053	0.0853353	.
run2	9	21566762	9:21566762:T:G	T	G	N	G	T	T	16839.1	35909.8	0.0584054	0.057733	0.0587262	0.685466	N	ADD	451575	0.982989	0.0118144	0.960489	1.00602	-1.45225	0.146431	.
run2	9	21567651	9:21567651:C:T	C	T	N	C	T	T	70966.9	149336	0.243927	0.243311	0.244221	0.892207	N	ADD	451575	0.99881	0.00563681	0.987836	1.00991	-0.211255	0.832689	.
run2	9	21568120	9:21568120:A:T	A	T	N	T	A	A	24045.3	49863.1	0.0818339	0.0824394	0.0815452	0.961519	N	ADD	451575	1.00394	0.00848078	0.987392	1.02077	0.463847	0.642757	.
run2	9	21568505	9:21568505:C:T	C	T	N	C	T	T	23274	49642.5	0.0807358	0.0797953	0.0811845	0.677575	N	ADD	451575	0.990612	0.0102643	0.970882	1.01074	-0.918967	0.358113	.
run2	9	21570274	9:21570274:AT:A	AT	A	N	A	AT	AT	15780.5	33528	0.0545961	0.0541035	0.054831	0.983921	N	ADD	451575	0.974534	0.0101574	0.955325	0.99413	-2.53959	0.0110981	.
run2	9	21570352	9:21570352:C:T	C	T	N	C	T	T	72644.3	152827	0.24965	0.249062	0.249931	0.876562	N	ADD	451575	0.998536	0.00564294	0.987553	1.00964	-0.259569	0.795197	.
run2	9	21571467	9:21571467:G:A	G	A	N	A	G	G	22423.3	46420.6	0.0762263	0.0768783	0.0759153	0.931915	N	ADD	451575	1.00627	0.00889611	0.988874	1.02397	0.702251	0.482523	.
run2	9	21571513	9:21571513:G:C	G	C	N	G	C	C	22930.6	48768.3	0.0793876	0.0786177	0.0797548	0.660557	N	ADD	451575	0.994385	0.0104688	0.974189	1.015	-0.537899	0.590647	.
run2	9	21572208	9:21572208:C:T	C	T	N	C	T	T	71587.9	150618	0.246035	0.24544	0.246319	0.899304	N	ADD	451575	0.998809	0.00559832	0.98791	1.00983	-0.212793	0.831489	.
run2	9	21573006	9:21573006:A:C	A	C	N	A	C	C	22930.6	48768.3	0.0793876	0.0786177	0.0797548	0.660557	N	ADD	451575	0.994385	0.0104688	0.974189	1.015	-0.537899	0.590647	.
run2	9	21573016	9:21573016:T:C	T	C	N	T	C	C	71554	150548	0.245919	0.245324	0.246203	0.899265	N	ADD	451575	0.99878	0.00559933	0.987879	1.0098	-0.218071	0.827374	.
run2	9	21573049	9:21573049:G:A	G	A	N	G	A	A	65944.3	138828	0.226731	0.226091	0.227037	0.997737	N	ADD	451575	0.998833	0.00546735	0.988187	1.00959	-0.213572	0.830881	.
run2	9	21573443	9:21573443:G:A	G	A	N	G	A	A	111575	233681	0.38228	0.382537	0.382158	0.908875	N	ADD	451575	1.00245	0.00493089	0.992807	1.01218	0.496012	0.619886	.
run2	9	21574194	9:21574194:C:A	C	A	N	A	C	C	34693.4	72697.8	0.118907	0.118947	0.118889	0.745344	N	ADD	451575	0.998184	0.00818747	0.982293	1.01433	-0.222059	0.824268	.
run2	9	21575432	9:21575432:T:TTG	T	TTG	N	TTG	T	T	102125	213708	0.349701	0.350135	0.349494	0.567345	N	ADD	451575	1.00183	0.00635588	0.989428	1.01439	0.287692	0.773582	.
run2	9	21576591	9:21576591:A:C	A	C	N	A	C	C	103692	216970	0.355049	0.35551	0.354829	0.908643	N	ADD	451575	1.00321	0.00500604	0.993415	1.0131	0.640249	0.52201	.
run2	9	21576651	9:21576651:G:C	G	C	N	G	C	C	22930.6	48768.3	0.0793876	0.0786177	0.0797548	0.660557	N	ADD	451575	0.994385	0.0104688	0.974189	1.015	-0.537899	0.590647	.
run2	9	21576680	9:21576680:T:G	T	G	N	T	G	G	22930.6	48768.3	0.0793876	0.0786177	0.0797548	0.660557	N	ADD	451575	0.994385	0.0104688	0.974189	1.015	-0.537899	0.590647	.
run2	9	21576700	9:21576700:C:G	C	G	N	C	G	G	105824	221737	0.362688	0.362819	0.362625	0.907603	N	ADD	451575	1.00178	0.00498704	0.992034	1.01162	0.356185	0.721702	.
run2	9	21577193	9:21577193:C:T	C	T	N	T	C	C	23906	49436.9	0.0812078	0.0819618	0.0808482	0.917608	N	ADD	451575	1.00819	0.00870775	0.991126	1.02554	0.936361	0.349087	.
run2	9	21577322	9:21577322:A:T	A	T	N	T	A	A	22594.7	46777	0.0768108	0.077466	0.0764982	0.920018	N	ADD	451575	1.00662	0.00892209	0.989166	1.02437	0.739066	0.459867	.
run2	9	21577870	9:21577870:C:G	C	G	N	C	G	G	76258.8	160393	0.26203	0.261454	0.262304	0.888093	N	ADD	451575	0.999896	0.00551934	0.989138	1.01077	-0.0187579	0.985034	.
run2	9	21577970	9:21577970:T:C	T	C	N	C	T	T	39956.5	83958	0.137203	0.136991	0.137303	0.75941	N	ADD	451575	0.995638	0.00763286	0.980854	1.01064	-0.572732	0.566826	.
run2	9	21578617	9:21578617:C:A	C	A	N	C	A	A	111509	233616	0.382134	0.382309	0.382051	0.897946	N	ADD	451575	1.00218	0.00496193	0.992486	1.01198	0.439848	0.660047	.
run2	9	21579039	9:21579039:G:A	G	A	N	A	G	G	17610	36620.8	0.0600462	0.060376	0.0598889	0.78151	N	ADD	451575	1.00629	0.0108603	0.985094	1.02794	0.577148	0.56384	.
run2	9	21579044	9:21579044:T:C	T	C	N	C	T	T	17604.5	36610.3	0.0600286	0.0603572	0.0598719	0.781559	N	ADD	451575	1.00626	0.0108615	0.985064	1.02791	0.574476	0.565646	.
run2	9	21579827	9:21579827:A:G	A	G	N	G	A	A	20692.6	42447.4	0.0699108	0.0709448	0.0694176	0.925814	N	ADD	451575	1.0141	0.00927638	0.99583	1.03271	1.50945	0.131185	.
run2	9	21579922	9:21579922:A:G	A	G	N	G	A	A	23339.5	48300.9	0.0793228	0.0800196	0.0789905	0.928844	N	ADD	451575	1.00737	0.00874958	0.990245	1.0248	0.839588	0.401139	.
run2	9	21580031	9:21580031:C:T	C	T	N	T	C	C	15922.3	33804.5	0.0550594	0.0545899	0.0552833	0.998295	N	ADD	451575	0.975433	0.0100434	0.95642	0.994825	-2.4766	0.0132641	.
run2	9	21580062	9:21580062:T:C	T	C	N	T	C	C	76176.1	160213	0.261738	0.26117	0.262009	0.887273	N	ADD	451575	0.999965	0.00552391	0.989197	1.01085	-0.00637692	0.994912	.
run2	9	21580274	9:21580274:T:A	T	A	N	A	T	T	32283.3	66668	0.109562	0.110683	0.109028	0.916374	N	ADD	451575	1.00933	0.00761931	0.994365	1.02451	1.21828	0.223119	.
run2	9	21580763	9:21580763:C:T	C	T	N	T	C	C	32318.6	66744.1	0.109686	0.110804	0.109152	0.915402	N	ADD	451575	1.0093	0.00761962	0.99434	1.02449	1.21503	0.224354	.
run2	9	21581207	9:21581207:G:A	G	A	N	G	A	A	24351.7	51860.3	0.0843847	0.0834902	0.0848113	0.665016	N	ADD	451575	0.99167	0.0101506	0.972136	1.0116	-0.824065	0.409902	.
run2	9	21581326	9:21581326:T:C	T	C	N	T	C	C	25834.8	54999.9	0.089503	0.0885747	0.0899458	0.69182	N	ADD	451575	0.991523	0.00968162	0.972885	1.01052	-0.879322	0.379227	.
run2	9	21581712	9:21581712:G:T	G	T	N	T	G	G	23709.6	49060.4	0.0805735	0.0812887	0.0802324	0.918992	N	ADD	451575	1.00744	0.00873324	0.990343	1.02483	0.848767	0.396011	.
run2	9	21582103	9:21582103:T:C	T	C	N	T	C	C	76325.5	160500	0.262222	0.261683	0.262479	0.886658	N	ADD	451575	1.00024	0.00552224	0.989472	1.01112	0.043416	0.96537	.
run2	9	21582326	9:21582326:T:C	T	C	N	T	C	C	67758.9	142726	0.233057	0.232312	0.233412	0.871559	N	ADD	451575	0.996313	0.00579258	0.985065	1.00769	-0.637753	0.523634	.
run2	9	21582813	9:21582813:A:G	A	G	N	G	A	A	15182.2	31530.9	0.0517224	0.0520523	0.0515651	0.898628	N	ADD	451575	1.00131	0.0108651	0.980211	1.02286	0.120368	0.904192	.
run2	9	21583457	9:21583457:T:G	T	G	N	G	T	T	23820.2	49290.6	0.0809509	0.0816679	0.080609	0.911923	N	ADD	451575	1.00741	0.00874827	0.990283	1.02483	0.843761	0.398803	.
run2	9	21584377	9:21584377:G:T	G	T	N	G	T	T	67416.8	142115	0.232001	0.231139	0.232412	0.87027	N	ADD	451575	0.995348	0.00580698	0.984084	1.00674	-0.802921	0.42202	.
run2	9	21584545	9:21584545:T:A	T	A	N	T	A	A	102471	214882	0.351385	0.351321	0.351415	0.882036	N	ADD	451575	0.998591	0.00509287	0.988673	1.00861	-0.27691	0.781849	.
run2	9	21585265	9:21585265:C:A	C	A	N	C	A	A	102378	214713	0.351094	0.351004	0.351137	0.884024	N	ADD	451575	0.998441	0.00508819	0.988534	1.00845	-0.306578	0.759165	.
run2	9	21586334	9:21586334:T:C	T	C	N	T	C	C	62222.1	131251	0.21422	0.213329	0.214645	0.870495	N	ADD	451575	0.992176	0.00597389	0.980627	1.00386	-1.31482	0.188571	.
run2	9	21586484	9:21586484:T:C	T	C	N	C	T	T	15793.1	33534.1	0.0546169	0.0541468	0.0548411	0.976795	N	ADD	451575	0.975256	0.0101919	0.955968	0.994934	-2.45833	0.0139584	.
run2	9	21586508	9:21586508:CTAAACT:C	CTAAACT	C	N	C	CTAAACT	CTAAACT	91951.3	191069	0.31337	0.315256	0.312471	0.797079	N	ADD	451575	1.01272	0.00551342	1.00183	1.02372	2.29248	0.0218779	.
run2	9	21587100	9:21587100:G:GTTAAA	G	GTTAAA	N	G	GTTAAA	GTTAAA	64909.7	136875	0.223423	0.222544	0.223842	0.823794	N	ADD	451575	0.991821	0.00604857	0.980132	1.00365	-1.35779	0.17453	.
run2	9	21587410	9:21587410:G:A	G	A	N	A	G	G	34478.2	72759.2	0.118737	0.118209	0.118989	0.992523	N	ADD	451575	1.00154	0.00710185	0.987693	1.01558	0.216352	0.828713	.
run2	9	21587447	9:21587447:C:T	C	T	N	C	T	T	97451.1	204450	0.334276	0.334112	0.334354	0.888253	N	ADD	451575	0.996006	0.00513726	0.986028	1.00609	-0.778938	0.436016	.
run2	9	21587775	9:21587775:A:G	A	G	N	A	G	G	62173.3	131148	0.214053	0.213162	0.214478	0.871222	N	ADD	451575	0.992187	0.00597312	0.980639	1.00387	-1.31311	0.189146	.
run2	9	21588969	9:21588969:G:A	G	A	N	G	A	A	62146.9	131143	0.214018	0.213071	0.214469	0.87287	N	ADD	451575	0.991714	0.00596849	0.98018	1.00338	-1.39415	0.163273	.
run2	9	21589041	9:21589041:G:A	G	A	N	G	A	A	105335	221304	0.361667	0.361142	0.361917	0.88592	N	ADD	451575	0.99604	0.0050508	0.986229	1.00595	-0.785494	0.432164	.
run2	9	21589457	9:21589457:C:T	C	T	N	T	C	C	56789.4	119858	0.19559	0.194703	0.196013	0.813652	N	ADD	451575	0.988215	0.00639228	0.975911	1.00067	-1.85459	0.0636547	.
run2	9	21590629	9:21590629:A:G	A	G	N	A	G	G	58792	124472	0.202916	0.201569	0.203559	0.991806	N	ADD	451575	0.989997	0.00571117	0.978977	1.00114	-1.76033	0.0783516	.
run2	9	21591337	9:21591337:C:T	C	T	N	T	C	C	19377.3	39766.8	0.0654864	0.0664351	0.0650339	0.882802	N	ADD	451575	1.01373	0.00979224	0.994464	1.03338	1.39308	0.163596	.
run2	9	21591540	9:21591540:T:C	T	C	N	T	C	C	59670.6	125788	0.205347	0.204581	0.205712	0.839306	N	ADD	451575	0.993186	0.00617992	0.981228	1.00529	-1.10645	0.268532	.
run2	9	21592381	9:21592381:C:CA	C	CA	N	C	CA	CA	63327.9	133718	0.218176	0.21712	0.21868	0.723644	N	ADD	451575	0.986935	0.00651152	0.97442	0.999611	-2.01965	0.0434194	.
run2	9	21592386	9:21592386:A:T	A	T	N	A	T	T	60943.4	128557	0.209821	0.208945	0.210239	0.766442	N	ADD	451575	0.989219	0.00641567	0.976858	1.00174	-1.68952	0.0911207	.
run2	9	21592858	9:21592858:A:G	A	G	N	G	A	A	51182	106708	0.174822	0.175478	0.174509	0.84336	N	ADD	451575	1.00615	0.00654132	0.993334	1.01913	0.937531	0.348485	.
run2	9	21595717	9:21595717:T:C	T	C	N	C	T	T	44579.7	93337.3	0.152707	0.152842	0.152642	0.896165	N	ADD	451575	1.00175	0.00670457	0.988669	1.015	0.260314	0.794622	.
run2	9	21596053	9:21596053:G:T	G	T	N	T	G	G	31793.7	66307.9	0.108622	0.109005	0.108439	0.882101	N	ADD	451575	1.00422	0.0078105	0.988968	1.01972	0.539669	0.589426	.
run2	9	21596183	9:21596183:G:C	G	C	N	C	G	G	21732.9	46139.2	0.0751504	0.0745115	0.0754552	0.983865	N	ADD	451575	0.992975	0.00875505	0.976081	1.01016	-0.805243	0.42068	.
run2	9	21598485	9:21598485:A:G	A	G	N	G	A	A	31865.1	66441.4	0.108848	0.10925	0.108657	0.879347	N	ADD	451575	1.00465	0.00781558	0.989378	1.02016	0.593581	0.552792	.
run2	9	21598700	9:21598700:C:A	C	A	N	A	C	C	19549.9	40997.6	0.0670403	0.0670268	0.0670467	0.898083	N	ADD	451575	0.998443	0.00963311	0.979768	1.01747	-0.161798	0.871465	.
run2	9	21598941	9:21598941:T:C	T	C	N	C	T	T	31782.4	66277.2	0.108575	0.108966	0.108388	0.89663	N	ADD	451575	1.0043	0.00774849	0.989167	1.01967	0.554208	0.579437	.
run2	9	21599220	9:21599220:C:T	C	T	N	T	C	C	19689.7	41254.9	0.06748	0.0675062	0.0674675	0.895158	N	ADD	451575	0.999355	0.00961867	0.980692	1.01837	-0.0670408	0.946549	.
run2	9	21599985	9:21599985:C:T	C	T	N	T	C	C	20676.3	43368.7	0.070913	0.070889	0.0709244	0.897929	N	ADD	451575	0.998812	0.0093865	0.980605	1.01736	-0.126612	0.899247	.
run2	9	21600424	9:21600424:G:A	G	A	N	A	G	G	40620.8	84945.7	0.139032	0.139269	0.138919	0.991572	N	ADD	451575	1.00128	0.00662525	0.988363	1.01437	0.193275	0.846743	.
run2	9	21601652	9:21601652:C:T	C	T	N	T	C	C	39101.7	81791	0.133857	0.134061	0.133759	0.952543	N	ADD	451575	1.00111	0.00686874	0.987722	1.01468	0.161333	0.871831	.
run2	9	21602752	9:21602752:A:G	A	G	N	G	A	A	123164	257132	0.421077	0.422268	0.420509	0.727806	N	ADD	451575	1.00959	0.00542566	0.998907	1.02038	1.75835	0.0786883	.
run2	9	21603774	9:21603774:C:T	C	T	N	T	C	C	22835.2	48066.4	0.0785048	0.0782907	0.0786069	0.881676	N	ADD	451575	0.996712	0.00904783	0.979192	1.01454	-0.364042	0.715827	.
run2	9	21604067	9:21604067:A:G	A	G	N	G	A	A	28119.7	59044.1	0.0965108	0.0964085	0.0965596	0.918592	N	ADD	451575	0.998181	0.00806849	0.98252	1.01409	-0.225614	0.821502	.
run2	9	21604969	9:21604969:A:G	A	G	N	G	A	A	117371	244619	0.400809	0.402409	0.400046	0.733681	N	ADD	451575	1.01202	0.00544219	1.00129	1.02288	2.19626	0.0280733	.
run2	9	21607755	9:21607755:C:G	C	G	N	G	C	C	39994.5	83577.9	0.136824	0.137122	0.136682	0.939956	N	ADD	451575	1.00261	0.00684997	0.989236	1.01616	0.380065	0.703897	.
run2	9	21608238	9:21608238:G:A	G	A	N	A	G	G	39789.7	83156.1	0.13613	0.136419	0.135992	0.944777	N	ADD	451575	1.00249	0.00684718	0.989128	1.01604	0.363512	0.716223	.
run2	9	21608851	9:21608851:G:A	G	A	N	A	G	G	29409.4	61768.7	0.100956	0.10083	0.101015	0.889423	N	ADD	451575	0.99849	0.0080371	0.982884	1.01434	-0.188071	0.850821	.
run2	9	21609431	9:21609431:G:A	G	A	N	A	G	G	20334.1	43063.8	0.0701964	0.0697155	0.0704258	0.931485	N	ADD	451575	0.99493	0.00928347	0.97699	1.0132	-0.547543	0.584006	.
run2	9	21609970	9:21609970:GAGGA:G	GAGGA	G	N	G	GAGGA	GAGGA	41801.8	87390.6	0.143046	0.143318	0.142917	0.929251	N	ADD	451575	1.00225	0.00676303	0.989049	1.01562	0.331732	0.740092	.
run2	9	21610326	9:21610326:CT:C	CT	C	N	C	CT	CT	35153.2	73267.4	0.120047	0.120523	0.11982	0.680226	N	ADD	451575	1.00256	0.00851542	0.985967	1.01943	0.300384	0.763884	.
run2	9	21611256	9:21611256:T:C	T	C	N	C	T	T	42006.9	87843.5	0.143775	0.144021	0.143658	0.918132	N	ADD	451575	1.00241	0.00678987	0.989155	1.01584	0.354018	0.723325	.
run2	9	21612410	9:21612410:C:G	C	G	N	G	C	C	17539.9	37503.8	0.0609463	0.0601356	0.0613331	0.616566	N	ADD	451575	0.984308	0.0122366	0.960982	1.0082	-1.29252	0.196178	.
run2	9	21612909	9:21612909:C:G	C	G	N	G	C	C	31035.2	65180.3	0.106533	0.106404	0.106595	0.874312	N	ADD	451575	0.997945	0.00791612	0.982581	1.01355	-0.259893	0.794946	.
run2	9	21614839	9:21614839:A:G	A	G	N	G	A	A	85834.8	180343	0.294722	0.294285	0.29493	0.680005	N	ADD	451575	0.992576	0.00607903	0.980819	1.00447	-1.22588	0.220242	.
run2	9	21615699	9:21615699:G:C	G	C	N	C	G	G	41286.8	86371.2	0.141348	0.141552	0.14125	0.917729	N	ADD	451575	1.00205	0.00683968	0.988706	1.01557	0.299335	0.764684	.
run2	9	21616161	9:21616161:A:G	A	G	N	G	A	A	30016.8	63044.3	0.103041	0.102913	0.103102	0.884775	N	ADD	451575	0.998609	0.00798544	0.983101	1.01436	-0.174345	0.861594	.
run2	9	21617557	9:21617557:C:CT	C	CT	N	C	CT	CT	82750.6	174129	0.284426	0.283711	0.284767	0.508583	N	ADD	451575	1.0012	0.00711648	0.987328	1.01526	0.167877	0.86668	.
run2	9	21618044	9:21618044:A:G	A	G	N	A	G	G	27115.9	57625.6	0.0938288	0.092967	0.0942399	0.628512	N	ADD	451575	0.987007	0.00993307	0.967978	1.00641	-1.31658	0.18798	.
run2	9	21620510	9:21620510:G:T	G	T	N	T	G	G	34521.4	71960.9	0.117901	0.118357	0.117684	0.810952	N	ADD	451575	1.00144	0.00786421	0.986126	1.017	0.183459	0.854438	.
run2	9	21620606	9:21620606:T:C	T	C	N	C	T	T	35008.2	73085.1	0.119685	0.120026	0.119522	0.822423	N	ADD	451575	1.00012	0.00776094	0.985022	1.01545	0.0154399	0.987681	.
run2	9	21621070	9:21621070:T:G	T	G	N	G	T	T	32199.9	66895.8	0.109722	0.110398	0.1094	0.858713	N	ADD	451575	1.00639	0.0078733	0.99098	1.02204	0.809177	0.418413	.
run2	9	21623279	9:21623279:G:C	G	C	N	C	G	G	56335.4	118407	0.193481	0.193146	0.193641	0.90135	N	ADD	451575	0.996991	0.00609068	0.98516	1.00896	-0.49478	0.620755	.
run2	9	21623338	9:21623338:C:A	C	A	N	A	C	C	28605.9	59381.6	0.0974229	0.0980757	0.0971115	0.900784	N	ADD	451575	1.00755	0.00810046	0.991677	1.02367	0.928215	0.353296	.
run2	9	21624098	9:21624098:A:G	A	G	N	G	A	A	56563.5	118901	0.194281	0.193929	0.194449	0.900409	N	ADD	451575	0.9967	0.0060844	0.984885	1.00866	-0.543241	0.586964	.
run2	9	21624484	9:21624484:AGATAGATAGAT:A	AGATAGATAGAT	A	N	A	AGATAGATAGAT	AGATAGATAGAT	23473.8	49011	0.0802578	0.0804801	0.0801518	0.798198	N	ADD	451575	0.998761	0.00940242	0.980524	1.01734	-0.131851	0.895102	.
run2	9	21624495	9:21624495:T:C	T	C	N	C	T	T	21720.3	46309.5	0.075325	0.0744681	0.0757337	0.893396	N	ADD	451575	0.988305	0.00919151	0.97066	1.00627	-1.27984	0.200601	.
run2	9	21625006	9:21625006:A:AT	A	AT	N	AT	A	A	23554.6	50051.7	0.0814996	0.0807573	0.0818537	0.876316	N	ADD	451575	0.989953	0.00894354	0.972752	1.00746	-1.12903	0.258884	.
run2	9	21625008	9:21625008:A:T	A	T	N	T	A	A	27880.7	59369	0.096606	0.0955893	0.0970909	0.912747	N	ADD	451575	0.986855	0.00811482	0.971283	1.00268	-1.63064	0.102966	.
run2	9	21625101	9:21625101:A:T	A	T	N	T	A	A	21934.4	46776.9	0.0760796	0.0752024	0.0764981	0.902315	N	ADD	451575	0.988394	0.0091042	0.970913	1.00619	-1.28228	0.199745	.
run2	9	21625578	9:21625578:A:G	A	G	N	G	A	A	28829.3	59848.2	0.0981869	0.0988414	0.0978747	0.906198	N	ADD	451575	1.00737	0.00804819	0.991607	1.02339	0.912661	0.361421	.
run2	9	21626200	9:21626200:A:G	A	G	N	G	A	A	28866.7	59923.2	0.0983113	0.0989697	0.0979973	0.900665	N	ADD	451575	1.0067	0.00806902	0.990901	1.02274	0.827145	0.408155	.
run2	9	21626573	9:21626573:G:T	G	T	N	T	G	G	47883.8	100828	0.164659	0.16417	0.164892	0.842989	N	ADD	451575	0.99821	0.00671236	0.985164	1.01143	-0.266843	0.78959	.
run2	9	21626953	9:21626953:C:T	C	T	N	T	C	C	22024.6	46963.1	0.0763856	0.0755115	0.0768026	0.902901	N	ADD	451575	0.988189	0.00908374	0.970752	1.00594	-1.30793	0.190897	.
run2	9	21627027	9:21627027:GA:G	GA	G	N	G	GA	GA	140218	293188	0.479883	0.48074	0.479474	0.758089	N	ADD	451575	1.0047	0.00525276	0.994409	1.0151	0.892576	0.372084	.
run2	9	21627033	9:21627033:A:G	A	G	N	G	A	A	28820.2	59828.7	0.0981552	0.0988103	0.0978427	0.906115	N	ADD	451575	1.00737	0.0080497	0.991601	1.02339	0.912125	0.361703	.
run2	9	21627286	9:21627286:G:C	G	C	N	C	G	G	28728.8	59636	0.0978407	0.0984969	0.0975277	0.903859	N	ADD	451575	1.00753	0.00807125	0.991715	1.02359	0.929154	0.352809	.
run2	9	21627590	9:21627590:A:G	A	G	N	G	A	A	56824.7	119414	0.195138	0.194824	0.195288	0.896441	N	ADD	451575	0.997156	0.0060873	0.985329	1.00912	-0.467934	0.639832	.
run2	9	21627620	9:21627620:T:C	T	C	N	C	T	T	29381.9	61042	0.10012	0.100736	0.0998269	0.898244	N	ADD	451575	1.00695	0.0080142	0.991255	1.02289	0.86399	0.387593	.
run2	9	21627842	9:21627842:G:C	G	C	N	C	G	G	21591.1	46034.2	0.0748772	0.0740253	0.0752836	0.909946	N	ADD	451575	0.987459	0.00913274	0.969941	1.00529	-1.38192	0.166996	.
run2	9	21628054	9:21628054:A:T	A	T	N	T	A	A	21794	46497	0.0756143	0.074721	0.0760404	0.909429	N	ADD	451575	0.987454	0.00909423	0.970009	1.00521	-1.38833	0.165036	.
run2	9	21628163	9:21628163:T:A	T	A	N	A	T	T	21790.9	46490.4	0.0756035	0.0747102	0.0760296	0.909428	N	ADD	451575	0.987453	0.00909485	0.970007	1.00521	-1.3883	0.165046	.
run2	9	21628775	9:21628775:G:T	G	T	N	T	G	G	28681.7	59535.2	0.0976769	0.0983354	0.0973628	0.903599	N	ADD	451575	1.00757	0.00807839	0.991741	1.02365	0.933352	0.350638	.
run2	9	21628963	9:21628963:G:A	G	A	N	A	G	G	21709.9	46252.6	0.0752505	0.0744326	0.0756406	0.90617	N	ADD	451575	0.988043	0.00912973	0.970521	1.00588	-1.31753	0.18766	.
run2	9	21630635	9:21630635:A:G	A	G	N	G	A	A	50617.4	106333	0.173781	0.173542	0.173894	0.898997	N	ADD	451575	0.998387	0.00635846	0.986022	1.01091	-0.253925	0.799554	.
run2	9	21631987	9:21631987:A:G	A	G	N	G	A	A	55962.9	117756	0.192348	0.191869	0.192576	0.905268	N	ADD	451575	0.995528	0.00609175	0.983712	1.00749	-0.735797	0.461854	.
run2	9	21631998	9:21631998:G:A	G	A	N	A	G	G	50078.9	105335	0.17208	0.171696	0.172264	0.898544	N	ADD	451575	0.99702	0.0063859	0.984618	1.00958	-0.467425	0.640196	.
run2	9	21632093	9:21632093:CA:C	CA	C	N	C	CA	CA	25021.6	53142.7	0.0865463	0.0857869	0.0869085	0.830468	N	ADD	451575	0.98986	0.00893957	0.972668	1.00736	-1.14005	0.254265	.
run2	9	21632812	9:21632812:A:G	A	G	N	G	A	A	21559.8	45972.9	0.0747746	0.0739179	0.0751832	0.910184	N	ADD	451575	0.987504	0.00913562	0.96998	1.00535	-1.37643	0.168688	.
run2	9	21632873	9:21632873:A:G	A	G	N	G	A	A	21357.1	45510.7	0.0740383	0.0732229	0.0744273	0.910682	N	ADD	451575	0.987508	0.00917485	0.969909	1.00543	-1.37009	0.170658	.
run2	9	21633742	9:21633742:A:G	A	G	N	G	A	A	55966.5	117794	0.192394	0.191881	0.192638	0.904307	N	ADD	451575	0.995257	0.0060946	0.983439	1.00722	-0.780037	0.435369	.
run2	9	21634002	9:21634002:A:G	A	G	N	G	A	A	29890.6	63041.3	0.102898	0.10248	0.103097	0.405594	N	ADD	451575	0.991543	0.011836	0.968806	1.01481	-0.717539	0.473041	.
run2	9	21634015	9:21634015:G:A	G	A	N	A	G	G	46343.7	97954.7	0.159772	0.15889	0.160193	0.475217	N	ADD	451575	0.989898	0.00906945	0.972457	1.00765	-1.11956	0.2629	.
run2	9	21635153	9:21635153:G:A	G	A	N	A	G	G	28329.3	58981.4	0.0966736	0.0971272	0.0964572	0.905193	N	ADD	451575	1.00439	0.00811254	0.988549	1.02049	0.54034	0.588963	.
run2	9	21636121	9:21636121:A:G	A	G	N	G	A	A	28425.3	59186	0.0970064	0.0974565	0.0967917	0.906251	N	ADD	451575	1.00443	0.00809553	0.988619	1.0205	0.54612	0.584984	.
run2	9	21636389	9:21636389:C:T	C	T	N	T	C	C	21114.7	44457.4	0.0726038	0.072392	0.0727048	0.516125	N	ADD	451575	0.985997	0.0122518	0.962603	1.00996	-1.15097	0.249744	.
run2	9	21637233	9:21637233:AAAAC:AAAACAAAC	A	AAAAC	N	AAAAC	A	A	29169.5	60727.1	0.0995367	0.100008	0.099312	0.893987	N	ADD	451575	1.00362	0.00805785	0.987893	1.01959	0.448233	0.653985	.
run2	9	21637351	9:21637351:C:G	C	G	N	G	C	C	26434.6	56291.5	0.0915972	0.0906311	0.092058	0.919062	N	ADD	451575	0.985276	0.00828081	0.969414	1.0014	-1.79127	0.0732507	.
run2	9	21638407	9:21638407:C:T	C	T	N	T	C	C	17898.1	37666.2	0.0615229	0.0613639	0.0615987	0.835571	N	ADD	451575	0.990909	0.0104091	0.970898	1.01133	-0.877382	0.380279	.
run2	9	21638592	9:21638592:G:A	G	A	N	G	A	A	99480.1	208830	0.341372	0.341068	0.341517	0.765461	N	ADD	451575	0.998053	0.00550726	0.987338	1.00888	-0.353915	0.723402	.
run2	9	21638902	9:21638902:A:G	A	G	N	G	A	A	21847.1	46516.4	0.0756946	0.0749031	0.0760721	0.897566	N	ADD	451575	0.987852	0.00914566	0.970302	1.00572	-1.3364	0.181419	.
run2	9	21639132	9:21639132:G:C	G	C	N	C	G	G	28644.9	59666.2	0.0977812	0.0982093	0.097577	0.914084	N	ADD	451575	1.00355	0.00803266	0.987879	1.01948	0.441728	0.658686	.
run2	9	21639445	9:21639445:G:A	G	A	N	A	G	G	28742.8	59849.7	0.0980928	0.0985451	0.0978771	0.911904	N	ADD	451575	1.00425	0.00803042	0.988569	1.02018	0.528277	0.597307	.
run2	9	21639817	9:21639817:A:G	A	G	N	G	A	A	34523.6	72080.5	0.118036	0.118364	0.117879	0.923001	N	ADD	451575	1.00062	0.0073627	0.98628	1.01516	0.0836449	0.933339	.
run2	9	21640565	9:21640565:G:A	G	A	N	A	G	G	55716.2	117251	0.191515	0.191023	0.19175	0.909832	N	ADD	451575	0.995356	0.00608673	0.983552	1.0073	-0.76472	0.444439	.
run2	9	21640658	9:21640658:A:AG	A	AG	N	AG	A	A	56242.1	118330	0.193292	0.192826	0.193515	0.90773	N	ADD	451575	0.99514	0.00607198	0.983367	1.00705	-0.802408	0.422317	.
run2	9	21640725	9:21640725:C:T	C	T	N	T	C	C	56292.1	118514	0.193552	0.192998	0.193816	0.912343	N	ADD	451575	0.994588	0.00605393	0.982857	1.00646	-0.896352	0.370065	.
run2	9	21641046	9:21641046:TA:T	TA	T	N	T	TA	TA	53722.4	111201	0.182609	0.184188	0.181856	0.759349	N	ADD	451575	1.01784	0.00678045	1.0044	1.03145	2.60733	0.00912517	.
run2	9	21641325	9:21641325:T:G	T	G	N	G	T	T	102415	214283	0.35066	0.351131	0.350435	0.984364	N	ADD	451575	1.0015	0.00482609	0.99207	1.01102	0.31034	0.756302	.
run2	9	21641510	9:21641510:G:C	G	C	N	C	G	G	21185.6	45150.9	0.0734501	0.0726349	0.073839	0.91168	N	ADD	451575	0.98842	0.00920644	0.970744	1.00642	-1.26519	0.205802	.
run2	9	21642541	9:21642541:T:G	T	G	N	G	T	T	97694.7	204499	0.3346	0.334947	0.334434	0.923988	N	ADD	451575	1.00143	0.00503754	0.991586	1.01136	0.282684	0.777419	.
run2	9	21642590	9:21642590:A:G	A	G	N	G	A	A	68737.5	142888	0.23432	0.235667	0.233677	0.874231	N	ADD	451575	1.00936	0.00577123	0.998011	1.02085	1.61495	0.106322	.
run2	9	21643597	9:21643597:T:C	T	C	N	C	T	T	90858.8	190023	0.311002	0.31151	0.31076	0.900752	N	ADD	451575	1.00348	0.00519888	0.99331	1.01376	0.66885	0.503591	.
run2	9	21645065	9:21645065:T:A	T	A	N	T	A	A	99309.8	208577	0.340903	0.340484	0.341103	0.775649	N	ADD	451575	0.996854	0.00547254	0.986219	1.0076	-0.575759	0.564778	.
run2	9	21645847	9:21645847:A:T	A	T	N	T	A	A	28655.4	59700.3	0.0978305	0.0982452	0.0976327	0.910906	N	ADD	451575	1.00371	0.00804512	0.988004	1.01966	0.459892	0.645594	.
run2	9	21646648	9:21646648:GT:G	GT	G	N	G	GT	GT	42146.7	88159.6	0.14428	0.1445	0.144175	0.705837	N	ADD	451575	1.00295	0.0077314	0.987867	1.01826	0.38107	0.703151	.
run2	9	21646662	9:21646662:C:T	C	T	N	T	C	C	41947.3	88631.7	0.144582	0.143817	0.144947	0.635633	N	ADD	451575	0.996081	0.00817719	0.980244	1.01217	-0.480251	0.631049	.
run2	9	21647069	9:21647069:C:T	C	T	N	T	C	C	20655.9	44008.1	0.0715983	0.0708188	0.0719701	0.936271	N	ADD	451575	0.987656	0.00918723	0.97003	1.0056	-1.35201	0.176372	.
run2	9	21648148	9:21648148:G:A	G	A	N	A	G	G	21230.4	45213.6	0.0735692	0.0727887	0.0739415	0.911836	N	ADD	451575	0.987159	0.00919292	0.969531	1.00511	-1.40593	0.159746	.
run2	9	21648256	9:21648256:A:G	A	G	N	G	A	A	63723.8	134231	0.219182	0.218478	0.219518	0.861526	N	ADD	451575	0.994107	0.00595271	0.982576	1.00577	-0.992893	0.320762	.
run2	9	21650406	9:21650406:G:T	G	T	N	T	G	G	34702.5	72276.6	0.118451	0.118978	0.1182	0.9426	N	ADD	451575	1.00326	0.00727214	0.989065	1.01767	0.448034	0.654128	.
run2	9	21651356	9:21651356:G:A	G	A	N	A	G	G	19660.2	41076.9	0.0672503	0.0674053	0.0671763	0.86836	N	ADD	451575	1.00024	0.00978412	0.981238	1.0196	0.0241795	0.980709	.
run2	9	21651620	9:21651620:T:C	T	C	N	C	T	T	40972.4	85555.3	0.140096	0.140474	0.139916	0.873274	N	ADD	451575	1.00206	0.00703762	0.988333	1.01598	0.292387	0.769991	.
run2	9	21652149	9:21652149:C:G	C	G	N	G	C	C	67574.5	140372	0.230246	0.23168	0.229562	0.816445	N	ADD	451575	1.01134	0.00600806	0.9995	1.02332	1.87677	0.0605496	.
run2	9	21652626	9:21652626:T:C	T	C	N	C	T	T	20820.8	44436	0.0722547	0.0713843	0.0726698	0.952393	N	ADD	451575	0.986534	0.00907198	0.969148	1.00423	-1.49442	0.135066	.
run2	9	21652884	9:21652884:G:T	G	T	N	T	G	G	28527.6	59218.9	0.0971561	0.0978072	0.0968455	0.937826	N	ADD	451575	1.00687	0.00794884	0.991307	1.02268	0.861608	0.388903	.
run2	9	21653039	9:21653039:C:T	C	T	N	T	C	C	55095.1	115756	0.189172	0.188894	0.189305	0.944202	N	ADD	451575	0.996984	0.00600094	0.985327	1.00878	-0.503284	0.614765	.
run2	9	21653648	9:21653648:C:G	C	G	N	G	C	C	50781.7	106708	0.174378	0.174106	0.174508	0.979199	N	ADD	451575	1.00065	0.00608382	0.988793	1.01266	0.107455	0.914428	.
run2	9	21653863	9:21653863:A:G	A	G	N	G	A	A	28756.4	59663.2	0.0979014	0.0985916	0.0975722	0.939792	N	ADD	451575	1.00766	0.00791288	0.992155	1.02341	0.964619	0.334736	.
run2	9	21653870	9:21653870:C:G	C	G	N	G	C	C	28502.5	59169.4	0.0970734	0.0977209	0.0967645	0.938741	N	ADD	451575	1.00687	0.00794805	0.991305	1.02268	0.861245	0.389103	.
run2	9	21654272	9:21654272:C:T	C	T	N	T	C	C	55058.3	115683	0.189051	0.188768	0.189187	0.94459	N	ADD	451575	0.996967	0.00600122	0.985309	1.00876	-0.506203	0.612714	.
run2	9	21654550	9:21654550:T:A	T	A	N	A	T	T	124640	260360	0.426286	0.42733	0.425788	0.85141	N	ADD	451575	1.00484	0.00500715	0.995031	1.01475	0.965115	0.334487	.
run2	9	21654764	9:21654764:G:C	G	C	N	C	G	G	55117.1	115805	0.189251	0.188969	0.189385	0.945987	N	ADD	451575	0.996941	0.0059943	0.985297	1.00872	-0.511032	0.609329	.
run2	9	21654957	9:21654957:C:G	C	G	N	G	C	C	20901.3	44627.9	0.0725563	0.0716604	0.0729836	0.964355	N	ADD	451575	0.986275	0.00900155	0.969027	1.00383	-1.53532	0.124705	.
run2	9	21655478	9:21655478:G:A	G	A	N	A	G	G	27199.3	57963.6	0.0942954	0.0932531	0.0947926	0.966689	N	ADD	451575	0.986339	0.00797143	0.971049	1.00187	-1.72552	0.0844333	.
run2	9	21655859	9:21655859:A:T	A	T	N	T	A	A	15314.7	32199.7	0.0526097	0.0525066	0.0526589	0.74148	N	ADD	451575	0.993696	0.0118876	0.970811	1.01712	-0.532015	0.594715	.
run2	9	21655949	9:21655949:A:G	A	G	N	G	A	A	54984.9	115599	0.188876	0.188516	0.189048	0.950115	N	ADD	451575	0.996572	0.00598654	0.984947	1.00833	-0.573584	0.56625	.
run2	9	21655955	9:21655955:A:G	A	G	N	G	A	A	54984.9	115599	0.188876	0.188516	0.189048	0.950115	N	ADD	451575	0.996572	0.00598654	0.984947	1.00833	-0.573584	0.56625	.
run2	9	21656149	9:21656149:C:T	C	T	N	T	C	C	54456.5	114478	0.18705	0.186704	0.187215	0.9487	N	ADD	451575	0.996457	0.00601331	0.984781	1.00827	-0.590293	0.554994	.
run2	9	21656683	9:21656683:G:C	G	C	N	C	G	G	66995.9	139267	0.228382	0.229696	0.227756	0.803954	N	ADD	451575	1.0098	0.00607335	0.997851	1.02189	1.60573	0.108333	.
run2	9	21656749	9:21656749:G:A	G	A	N	A	G	G	55846.7	117386	0.19181	0.191471	0.191972	0.951227	N	ADD	451575	0.996987	0.00594797	0.985431	1.00868	-0.50739	0.611881	.
run2	9	21657011	9:21657011:A:G	A	G	N	G	A	A	54947.2	115508	0.188734	0.188387	0.1889	0.95086	N	ADD	451575	0.996556	0.00598585	0.984933	1.00832	-0.576376	0.564361	.
run2	9	21657873	9:21657873:G:C	G	C	N	C	G	G	55855.4	117397	0.191832	0.191501	0.19199	0.951505	N	ADD	451575	0.997064	0.00594679	0.98551	1.00875	-0.494447	0.62099	.
run2	9	21658033	9:21658033:G:A	G	A	N	A	G	G	26352.1	56209.1	0.0914146	0.0903483	0.0919233	0.964307	N	ADD	451575	0.984967	0.00809332	0.969466	1.00072	-1.87152	0.0612727	.
run2	9	21658042	9:21658042:G:C	G	C	N	C	G	G	54864.5	115333	0.188449	0.188103	0.188614	0.949538	N	ADD	451575	0.996616	0.00599353	0.984977	1.00839	-0.565542	0.571705	.
run2	9	21658507	9:21658507:C:A	C	A	N	A	C	C	54734.7	115061	0.188004	0.187658	0.188169	0.947151	N	ADD	451575	0.996598	0.00600652	0.984935	1.0084	-0.567301	0.57051	.
run2	9	21658652	9:21658652:A:G	A	G	N	G	A	A	26443.4	56382.8	0.0917082	0.0906614	0.0922075	0.963309	N	ADD	451575	0.98532	0.00808536	0.969829	1.00106	-1.82908	0.0673881	.
run2	9	21659006	9:21659006:G:C	G	C	N	C	G	G	55444.4	116607	0.190502	0.190092	0.190698	0.97419	N	ADD	451575	0.996193	0.00589325	0.984752	1.00777	-0.647254	0.517468	.
run2	9	21659157	9:21659157:T:A	T	A	N	A	T	T	54654	114956	0.187798	0.187382	0.187997	0.975752	N	ADD	451575	0.995845	0.00592073	0.984355	1.00747	-0.70326	0.481894	.
run2	9	21659425	9:21659425:G:A	G	A	N	A	G	G	54627	114895	0.187701	0.187289	0.187898	0.976229	N	ADD	451575	0.995896	0.00592043	0.984406	1.00752	-0.694643	0.487279	.
run2	9	21659862	9:21659862:A:T	A	T	N	T	A	A	28180	58368	0.095829	0.0966153	0.0954539	0.972401	N	ADD	451575	1.00856	0.00785203	0.993161	1.02421	1.08602	0.277471	.
run2	9	21659914	9:21659914:A:T	A	T	N	T	A	A	18706.8	40071.6	0.0650815	0.0641365	0.0655323	0.946634	N	ADD	451575	0.986594	0.00957417	0.968254	1.00528	-1.40965	0.158643	.
run2	9	21659992	9:21659992:G:C	G	C	N	C	G	G	28179.8	58368	0.0958289	0.0966148	0.095454	0.972403	N	ADD	451575	1.00856	0.00785204	0.993154	1.0242	1.08505	0.2779	.
run2	9	21660143	9:21660143:A:G	A	G	N	G	A	A	54705.4	115048	0.187957	0.187558	0.188147	0.977256	N	ADD	451575	0.996006	0.00591411	0.984527	1.00762	-0.676709	0.498591	.
run2	9	21660295	9:21660295:C:A	C	A	N	A	C	C	54701.5	115039	0.187943	0.187545	0.188133	0.977362	N	ADD	451575	0.996016	0.00591395	0.984538	1.00763	-0.675024	0.499661	.
run2	9	21660495	9:21660495:T:A	T	A	N	A	T	T	55601.9	116924	0.191027	0.190632	0.191215	0.975581	N	ADD	451575	0.996371	0.00588275	0.984949	1.00793	-0.61804	0.536549	.
run2	9	21660760	9:21660760:G:A	G	A	N	A	G	G	54695.4	115026	0.187921	0.187524	0.188111	0.977247	N	ADD	451575	0.996027	0.00591456	0.984548	1.00764	-0.673042	0.50092	.
run2	9	21660975	9:21660975:A:C	A	C	N	C	A	A	54701.9	115040	0.187944	0.187546	0.188134	0.977357	N	ADD	451575	0.996019	0.00591395	0.98454	1.00763	-0.674529	0.499975	.
run2	9	21661172	9:21661172:C:T	C	T	N	T	C	C	54696.6	115029	0.187926	0.187528	0.188117	0.977293	N	ADD	451575	0.996014	0.00591436	0.984535	1.00763	-0.675236	0.499526	.
run2	9	21661236	9:21661236:G:A	G	A	N	A	G	G	54701.5	115039	0.187943	0.187545	0.188133	0.977362	N	ADD	451575	0.996016	0.00591395	0.984538	1.00763	-0.675024	0.499661	.
run2	9	21661422	9:21661422:A:G	A	G	N	G	A	A	54701.5	115039	0.187943	0.187545	0.188133	0.977362	N	ADD	451575	0.996016	0.00591395	0.984538	1.00763	-0.675024	0.499661	.
run2	9	21661455	9:21661455:T:TG	T	TG	N	TG	T	T	56194.5	118145	0.193034	0.192663	0.193211	0.987476	N	ADD	451575	0.996569	0.00582368	0.985259	1.00801	-0.590164	0.555081	.
run2	9	21661805	9:21661805:GC:G	GC	G	N	G	GC	GC	21124.8	45152.1	0.0733842	0.0724266	0.0738409	0.992197	N	ADD	451575	0.98588	0.00882863	0.968967	1.00309	-1.61074	0.107237	.
run2	9	21662080	9:21662080:C:T	C	T	N	T	C	C	55590.2	116885	0.19097	0.190591	0.191151	0.975009	N	ADD	451575	0.996488	0.00588514	0.98506	1.00805	-0.597861	0.549933	.
run2	9	21662149	9:21662149:T:TG	T	TG	N	TG	T	T	55274.6	116205	0.189868	0.189509	0.190039	0.989823	N	ADD	451575	0.996373	0.00585343	0.985007	1.00787	-0.620843	0.534703	.
run2	9	21662241	9:21662241:C:G	C	G	N	G	C	C	26476	56566.8	0.091948	0.0907733	0.0925083	0.98433	N	ADD	451575	0.984238	0.00799238	0.96894	0.999777	-1.98789	0.0468239	.
run2	9	21662343	9:21662343:T:C	T	C	N	C	T	T	56236.6	118220	0.193164	0.192808	0.193334	0.987544	N	ADD	451575	0.996693	0.00582204	0.985384	1.00813	-0.56897	0.569376	.
run2	9	21662578	9:21662578:A:G	A	G	N	G	A	A	28263.9	58597.6	0.0961761	0.096903	0.0958294	0.971778	N	ADD	451575	1.00776	0.00784315	0.992388	1.02337	0.985696	0.324282	.
run2	9	21662606	9:21662606:C:A	C	A	N	A	C	C	55026.8	115675	0.189007	0.18866	0.189172	0.984235	N	ADD	451575	0.996474	0.0058803	0.985055	1.00802	-0.600734	0.548017	.
run2	9	21662640	9:21662640:T:C	T	C	N	C	T	T	55972.9	117715	0.192314	0.191903	0.19251	0.981513	N	ADD	451575	0.996269	0.00585026	0.98491	1.00776	-0.639001	0.522823	.
run2	9	21662683	9:21662683:G:A	G	A	N	A	G	G	55134.8	115917	0.189395	0.18903	0.189569	0.987199	N	ADD	451575	0.996334	0.00586694	0.984943	1.00786	-0.625932	0.53136	.
run2	9	21662863	9:21662863:A:T	A	T	N	T	A	A	55274.6	116205	0.189868	0.189509	0.190039	0.989823	N	ADD	451575	0.996373	0.00585343	0.985007	1.00787	-0.620843	0.534703	.
run2	9	21663040	9:21663040:G:A	G	A	N	A	G	G	55751.1	117232	0.191533	0.191143	0.191718	0.972441	N	ADD	451575	0.996496	0.00588629	0.985065	1.00806	-0.596406	0.550904	.
run2	9	21663051	9:21663051:C:G	C	G	N	G	C	C	15553.5	33642.1	0.0544711	0.0533254	0.0550176	0.599804	N	ADD	451575	0.965699	0.0131213	0.94118	0.990856	-2.66003	0.0078133	.
run2	9	21663529	9:21663529:G:T	G	T	N	T	G	G	54634.2	114891	0.187704	0.187314	0.187891	0.976904	N	ADD	451575	0.996046	0.00591829	0.984559	1.00767	-0.669378	0.503254	.
run2	9	21663655	9:21663655:A:G	A	G	N	G	A	A	24543	51818.7	0.0845504	0.0841459	0.0847434	0.684233	N	ADD	451575	0.993791	0.00993851	0.97462	1.01334	-0.626657	0.530884	.
run2	9	21663697	9:21663697:T:C	T	C	N	C	T	T	54673	114962	0.187826	0.187447	0.188007	0.977371	N	ADD	451575	0.996162	0.00591533	0.984679	1.00778	-0.650048	0.515661	.
run2	9	21663844	9:21663844:C:T	C	T	N	T	C	C	55784.2	117277	0.191619	0.191257	0.191792	1.00031	N	ADD	451575	0.996357	0.00580221	0.98509	1.00775	-0.629034	0.529327	.
run2	9	21664040	9:21664040:G:A	G	A	N	A	G	G	54673	114962	0.187826	0.187447	0.188007	0.977371	N	ADD	451575	0.996162	0.00591533	0.984679	1.00778	-0.650048	0.515661	.
run2	9	21664228	9:21664228:GA:G	GA	G	N	G	GA	GA	55366.4	116409	0.190196	0.189824	0.190373	0.987808	N	ADD	451575	0.996277	0.00585559	0.984908	1.00778	-0.637026	0.524108	.
run2	9	21664307	9:21664307:G:C	G	C	N	C	G	G	54673	114962	0.187826	0.187447	0.188007	0.977371	N	ADD	451575	0.996162	0.00591533	0.984679	1.00778	-0.650048	0.515661	.
run2	9	21664551	9:21664551:GT:G	GT	G	N	G	GT	GT	55265.6	116183	0.189834	0.189479	0.190003	0.9895	N	ADD	451575	0.996414	0.00585477	0.985045	1.00791	-0.613625	0.539463	.
run2	9	21664623	9:21664623:G:A	G	A	N	A	G	G	54677.5	114972	0.187842	0.187462	0.188023	0.977309	N	ADD	451575	0.996173	0.00591534	0.98469	1.00779	-0.6482	0.516855	.
run2	9	21664643	9:21664643:C:T	C	T	N	T	C	C	54677.5	114972	0.187842	0.187462	0.188023	0.977309	N	ADD	451575	0.996173	0.00591534	0.98469	1.00779	-0.6482	0.516855	.
run2	9	21664809	9:21664809:C:A	C	A	N	A	C	C	54602	114810	0.187579	0.187204	0.187758	0.975994	N	ADD	451575	0.996252	0.00592252	0.984755	1.00788	-0.633998	0.526082	.
run2	9	21664824	9:21664824:C:A	C	A	N	A	C	C	54599	114806	0.187572	0.187193	0.187752	0.975994	N	ADD	451575	0.996225	0.00592263	0.984728	1.00786	-0.638546	0.523118	.
run2	9	21665032	9:21665032:T:C	T	C	N	C	T	T	54409.7	114385	0.186896	0.186544	0.187064	0.975293	N	ADD	451575	0.995994	0.0059328	0.984479	1.00764	-0.676606	0.498656	.
run2	9	21665063	9:21665063:A:C	A	C	N	C	A	A	54913.5	115455	0.188638	0.188271	0.188812	0.968741	N	ADD	451575	0.995844	0.00593177	0.984334	1.00749	-0.70202	0.482667	.
run2	9	21665136	9:21665136:G:A	G	A	N	A	G	G	54565.8	114743	0.187465	0.187079	0.187649	0.975484	N	ADD	451575	0.995965	0.00592551	0.984465	1.0076	-0.682329	0.495031	.
run2	9	21665240	9:21665240:A:T	A	T	N	T	A	A	54631.8	114886	0.187696	0.187306	0.187882	0.974488	N	ADD	451575	0.995957	0.00592575	0.984457	1.00759	-0.683616	0.494218	.
run2	9	21665604	9:21665604:C:A	C	A	N	A	C	C	54878.8	115434	0.188576	0.188153	0.188778	0.974415	N	ADD	451575	0.995811	0.00591542	0.984332	1.00742	-0.709625	0.477937	.
run2	9	21666066	9:21666066:G:C	G	C	N	C	G	G	55576.8	116854	0.190922	0.190546	0.191102	0.974486	N	ADD	451575	0.996557	0.00588732	0.985124	1.00812	-0.585803	0.558008	.
run2	9	21666379	9:21666379:A:G	A	G	N	G	A	A	55750.6	117212	0.19151	0.191141	0.191686	0.972021	N	ADD	451575	0.996555	0.00588775	0.985121	1.00812	-0.58605	0.557842	.
run2	9	21666410	9:21666410:G:A	G	A	N	A	G	G	27105	55711.4	0.0916973	0.0929298	0.0911094	0.616011	N	ADD	451575	1.03637	0.0100521	1.01615	1.05699	3.55388	0.000379597	.
run2	9	21666466	9:21666466:A:C	A	C	N	C	A	A	55736.2	117196	0.191476	0.191092	0.19166	0.972104	N	ADD	451575	0.996424	0.00588803	0.984991	1.00799	-0.608479	0.54287	.
run2	9	21666501	9:21666501:A:G	A	G	N	G	A	A	56239.9	118224	0.193172	0.192819	0.193341	0.987491	N	ADD	451575	0.996745	0.00582209	0.985436	1.00818	-0.560012	0.575471	.
run2	9	21666566	9:21666566:G:C	G	C	N	C	G	G	54744.2	115121	0.18808	0.187691	0.188266	0.975957	N	ADD	451575	0.996079	0.00591659	0.984595	1.0077	-0.664016	0.50668	.
run2	9	21666948	9:21666948:G:C	G	C	N	C	G	G	55576.7	116852	0.190919	0.190545	0.191098	0.975416	N	ADD	451575	0.996555	0.00588451	0.985127	1.00812	-0.586461	0.557566	.
run2	9	21667373	9:21667373:T:C	T	C	N	C	T	T	55715	117123	0.191372	0.191019	0.191541	0.971686	N	ADD	451575	0.996552	0.00589031	0.985113	1.00812	-0.586464	0.557564	.
run2	9	21667503	9:21667503:G:T	G	T	N	T	G	G	28309.5	58619.7	0.0962511	0.0970594	0.0958656	0.973093	N	ADD	451575	1.00851	0.00783342	0.993144	1.02411	1.08173	0.279374	.
run2	9	21667674	9:21667674:T:C	T	C	N	C	T	T	28309.2	58618.7	0.0962497	0.0970584	0.0958639	0.973087	N	ADD	451575	1.00851	0.00783348	0.993145	1.02411	1.08191	0.279295	.
run2	9	21667762	9:21667762:G:A	G	A	N	A	G	G	55586.6	116849	0.190926	0.190579	0.191092	0.974306	N	ADD	451575	0.996611	0.0058876	0.985176	1.00818	-0.576672	0.564161	.
run2	9	21667825	9:21667825:G:A	G	A	N	A	G	G	55586.6	116848	0.190926	0.190579	0.191092	0.974304	N	ADD	451575	0.99661	0.00588761	0.985176	1.00818	-0.576756	0.564104	.
run2	9	21667864	9:21667864:C:G	C	G	N	G	C	C	55586.6	116849	0.190926	0.190579	0.191092	0.974306	N	ADD	451575	0.996611	0.0058876	0.985176	1.00818	-0.576672	0.564161	.
run2	9	21669792	9:21669792:T:G	T	G	N	G	T	T	21591.7	46186.7	0.0750467	0.0740273	0.0755329	0.984608	N	ADD	451575	0.986149	0.00877251	0.969338	1.00325	-1.58994	0.111848	.
run2	9	21669886	9:21669886:C:T	C	T	N	T	C	C	58942.3	123865	0.202411	0.202084	0.202567	1.00024	N	ADD	451575	0.997506	0.00568388	0.986456	1.00868	-0.439269	0.660467	.
run2	9	21670461	9:21670461:C:T	C	T	N	T	C	C	50088.6	105188	0.171928	0.171729	0.172022	0.975123	N	ADD	451575	0.998541	0.00612958	0.986617	1.01061	-0.23819	0.811734	.
run2	9	21670557	9:21670557:A:G	A	G	N	G	A	A	29361.6	60862.4	0.0998992	0.100666	0.0995333	1.00108	N	ADD	451575	1.00761	0.0075983	0.992714	1.02273	0.997602	0.318472	.
run2	9	21670654	9:21670654:A:G	A	G	N	G	A	A	50110.6	105235	0.172004	0.171805	0.172099	0.974612	N	ADD	451575	0.998534	0.00613011	0.986608	1.0106	-0.239381	0.81081	.
run2	9	21670658	9:21670658:A:T	A	T	N	T	A	A	50110.7	105235	0.172004	0.171805	0.172099	0.974612	N	ADD	451575	0.998533	0.00613011	0.986608	1.0106	-0.239435	0.810768	.
run2	9	21671191	9:21671191:A:G	A	G	N	G	A	A	55840.8	117383	0.191799	0.191451	0.191966	0.967256	N	ADD	451575	0.996823	0.00589873	0.985365	1.00841	-0.53945	0.589576	.
run2	9	21671321	9:21671321:T:A	T	A	N	A	T	T	50037.7	105097	0.171771	0.171555	0.171874	0.974183	N	ADD	451575	0.998365	0.00613481	0.986432	1.01044	-0.266751	0.789661	.
run2	9	21671437	9:21671437:T:G	T	G	N	G	T	T	20812.9	44547.3	0.0723691	0.0713573	0.0728518	0.979798	N	ADD	451575	0.984787	0.00894605	0.96767	1.00221	-1.7136	0.0866023	.
run2	9	21671604	9:21671604:G:T	G	T	N	T	G	G	49613.5	104235	0.170346	0.1701	0.170464	0.961356	N	ADD	451575	0.998122	0.00619629	0.986073	1.01032	-0.303439	0.761556	.
run2	9	21671720	9:21671720:C:T	C	T	N	T	C	C	28059.9	58103.2	0.0954029	0.0962035	0.095021	0.950308	N	ADD	451575	1.00908	0.00795764	0.993463	1.02494	1.13575	0.256063	.
run2	9	21671748	9:21671748:A:G	A	G	N	G	A	A	49739	104471	0.170747	0.170531	0.17085	0.96074	N	ADD	451575	0.998493	0.00619223	0.986448	1.01068	-0.243609	0.807534	.
run2	9	21672010	9:21672010:G:A	G	A	N	A	G	G	49683.1	104358	0.17056	0.170339	0.170666	0.960877	N	ADD	451575	0.998436	0.00619453	0.986387	1.01063	-0.252686	0.800511	.
run2	9	21672228	9:21672228:G:A	G	A	N	A	G	G	15441.3	32321.7	0.0528849	0.0529405	0.0528583	0.646229	N	ADD	451575	0.994796	0.0126909	0.970357	1.01985	-0.411104	0.680996	.
run2	9	21672575	9:21672575:T:C	T	C	N	C	T	T	21399.6	45780.8	0.0743846	0.0733688	0.0748691	1.00131	N	ADD	451575	0.985219	0.00873544	0.968494	1.00223	-1.70472	0.0882464	.
run2	9	21672613	9:21672613:T:C	T	C	N	C	T	T	50066.9	105149	0.171861	0.171655	0.171959	0.955651	N	ADD	451575	0.998551	0.00619265	0.986504	1.01074	-0.23416	0.814861	.
run2	9	21672769	9:21672769:G:A	G	A	N	A	G	G	49808	104609	0.170976	0.170767	0.171075	0.961	N	ADD	451575	0.998588	0.00618806	0.986549	1.01077	-0.228412	0.819326	.
run2	9	21673153	9:21673153:C:A	C	A	N	A	C	C	49701	104395	0.17062	0.1704	0.170725	0.960565	N	ADD	451575	0.998435	0.00619471	0.986386	1.01063	-0.252781	0.800437	.
run2	9	21673226	9:21673226:T:C	T	C	N	C	T	T	55216.8	116054	0.189637	0.189311	0.189792	0.952073	N	ADD	451575	0.997275	0.00597164	0.98567	1.00902	-0.457018	0.647658	.
run2	9	21673461	9:21673461:G:A	G	A	N	A	G	G	42248.4	88586.4	0.144865	0.144849	0.144873	0.703013	N	ADD	451575	1.00139	0.00773678	0.986318	1.01669	0.179306	0.857697	.
run2	9	21673608	9:21673608:G:A	G	A	N	A	G	G	49298.2	103439	0.169116	0.169019	0.169162	0.918185	N	ADD	451575	0.998691	0.00635682	0.986326	1.01121	-0.206003	0.836789	.
run2	9	21673750	9:21673750:T:A	T	A	N	A	T	T	27355.3	56601.8	0.0929603	0.0937878	0.0925656	0.891323	N	ADD	451575	1.00878	0.00831215	0.992476	1.02535	1.05139	0.293078	.
run2	9	21673877	9:21673877:A:T	A	T	N	T	A	A	21942.9	46812.1	0.076128	0.0752315	0.0765557	0.939746	N	ADD	451575	0.987323	0.00891783	0.970216	1.00473	-1.43061	0.152541	.
run2	9	21673897	9:21673897:A:G	A	G	N	G	A	A	79925.7	168331	0.274879	0.274026	0.275285	0.745001	N	ADD	451575	0.991198	0.00593808	0.979729	1.0028	-1.48879	0.136541	.
run2	9	21673925	9:21673925:A:G	A	G	N	G	A	A	44066.6	92536	0.151251	0.151083	0.151332	0.924833	N	ADD	451575	0.99867	0.00662699	0.985783	1.01173	-0.200817	0.840841	.
run2	9	21674067	9:21674067:G:A	G	A	N	A	G	G	51113.3	106931	0.174993	0.175242	0.174874	0.98479	N	ADD	451575	0.999876	0.00605086	0.988088	1.0118	-0.020503	0.983642	.
run2	9	21674147	9:21674147:T:G	T	G	N	G	T	T	50613.2	106403	0.173854	0.173528	0.17401	0.91713	N	ADD	451575	0.99621	0.00629057	0.984003	1.00857	-0.603622	0.546095	.
run2	9	21674312	9:21674312:T:A	T	A	N	A	T	T	57085.6	119486	0.195506	0.195718	0.195405	0.851377	N	ADD	451575	1.00235	0.00623919	0.990165	1.01468	0.375912	0.706982	.
run2	9	21674425	9:21674425:C:T	C	T	N	T	C	C	79641.6	165737	0.271692	0.273052	0.271043	0.567657	N	ADD	451575	1.00746	0.00682943	0.99406	1.02103	1.08764	0.276753	.
run2	9	21674667	9:21674667:C:T	C	T	N	T	C	C	23849.3	49706.8	0.0814439	0.0817675	0.0812895	0.424337	N	ADD	451575	1.00754	0.0128254	0.982529	1.03319	0.585708	0.558071	.
run2	9	21674949	9:21674949:C:T	C	T	N	T	C	C	114957	241954	0.395185	0.394133	0.395688	0.485124	N	ADD	451575	0.992431	0.00671495	0.979455	1.00558	-1.13148	0.257854	.
run2	9	21675361	9:21675361:G:A	G	A	N	A	G	G	41200.7	86635.2	0.141544	0.141257	0.141682	0.592132	N	ADD	451575	0.996887	0.00852628	0.980366	1.01369	-0.365665	0.714615	.
run2	9	21675373	9:21675373:A:C	A	C	N	C	A	A	42321.7	88864.1	0.145254	0.1451	0.145327	0.599608	N	ADD	451575	1.00019	0.00837777	0.983899	1.01675	0.0223964	0.982132	.
run2	9	21675463	9:21675463:C:T	C	T	N	T	C	C	74315.9	157028	0.256152	0.254793	0.2568	0.765968	N	ADD	451575	0.984801	0.00599075	0.973306	0.996433	-2.55649	0.0105734	.
run2	9	21675545	9:21675545:A:G	A	G	N	G	A	A	132663	278422	0.455168	0.454835	0.455326	0.714077	N	ADD	451575	0.989036	0.0054432	0.978541	0.999644	-2.02537	0.0428296	.
run2	9	21675716	9:21675716:A:C	A	C	N	C	A	A	44162.3	92579.6	0.151405	0.151411	0.151403	0.61533	N	ADD	451575	1.00096	0.00812828	0.985139	1.01703	0.117883	0.90616	.
run2	9	21676042	9:21676042:T:A	T	A	N	A	T	T	131803	276673	0.452279	0.451887	0.452467	0.71718	N	ADD	451575	0.989382	0.00543247	0.978903	0.999972	-1.96507	0.049406	.
run2	9	21676273	9:21676273:G:C	G	C	N	C	G	G	74595.3	157757	0.257269	0.255751	0.257993	0.787981	N	ADD	451575	0.984459	0.00589822	0.973143	0.995905	-2.65563	0.00791615	.
run2	9	21676295	9:21676295:A:C	A	C	N	C	A	A	56822.2	118178	0.193767	0.194815	0.193267	0.669206	N	ADD	451575	1.00303	0.00706604	0.989233	1.01702	0.427919	0.66871	.
run2	9	21676883	9:21676883:T:A	T	A	N	A	T	T	57294.5	119184	0.195404	0.196435	0.194912	0.67415	N	ADD	451575	1.00212	0.00701943	0.988431	1.01601	0.302148	0.762539	.
run2	9	21677313	9:21677313:T:C	T	C	N	C	T	T	56562.9	117627	0.19287	0.193927	0.192365	0.674634	N	ADD	451575	1.00298	0.00705027	0.989212	1.01693	0.421514	0.67338	.
run2	9	21677459	9:21677459:T:C	T	C	N	C	T	T	56147.6	116817	0.191513	0.192502	0.191041	0.67576	N	ADD	451575	1.00183	0.00706426	0.988059	1.0158	0.259448	0.795289	.
run2	9	21677857	9:21677857:A:T	A	T	N	T	A	A	42961.2	90053.4	0.147279	0.147293	0.147272	0.629651	N	ADD	451575	1.00066	0.00812767	0.984842	1.01672	0.0807008	0.93568	.
run2	9	21678022	9:21678022:T:A	T	A	N	A	T	T	42981.1	90097.7	0.14735	0.147361	0.147344	0.629952	N	ADD	451575	1.00057	0.00812417	0.984761	1.01663	0.0697508	0.944392	.
run2	9	21678064	9:21678064:G:C	G	C	N	C	G	G	56656.1	117858	0.193228	0.194246	0.192742	0.676317	N	ADD	451575	1.00201	0.00703786	0.988283	1.01593	0.285349	0.775377	.
run2	9	21678321	9:21678321:G:C	G	C	N	C	G	G	43039.8	90205.7	0.147534	0.147562	0.147521	0.629971	N	ADD	451575	1.00083	0.0081196	0.985025	1.01688	0.10176	0.918947	.
run2	9	21678559	9:21678559:C:T	C	T	N	T	C	C	131454	275971	0.451116	0.450691	0.451319	0.721035	N	ADD	451575	0.988475	0.00542133	0.978027	0.999034	-2.13821	0.0324996	.
run2	9	21678902	9:21678902:A:G	A	G	N	G	A	A	42992.6	90118.4	0.147385	0.1474	0.147378	0.630042	N	ADD	451575	1.00063	0.00812271	0.98483	1.01669	0.0780363	0.937799	.
run2	9	21678973	9:21678973:A:G	A	G	N	G	A	A	56674.6	117891	0.193285	0.194309	0.192796	0.676441	N	ADD	451575	1.00215	0.00703633	0.988424	1.01607	0.305182	0.760227	.
run2	9	21679152	9:21679152:A:G	A	G	N	G	A	A	55995.1	116471	0.190961	0.19198	0.190475	0.676834	N	ADD	451575	1.00219	0.00706629	0.988405	1.01617	0.309513	0.756931	.
run2	9	21679188	9:21679188:G:C	G	C	N	C	G	G	42911.1	89944.1	0.147102	0.147121	0.147093	0.630465	N	ADD	451575	1.00078	0.00812633	0.984964	1.01684	0.0956411	0.923806	.
run2	9	21679189	9:21679189:T:C	T	C	N	C	T	T	55952.7	116416	0.190853	0.191834	0.190384	0.644109	N	ADD	451575	1.00171	0.00724835	0.987581	1.01604	0.235935	0.813483	.
run2	9	21679452	9:21679452:G:A	G	A	N	A	G	G	42100	88137.5	0.144204	0.14434	0.144139	0.635591	N	ADD	451575	1.0022	0.00815773	0.986303	1.01835	0.269284	0.787711	.
run2	9	21679503	9:21679503:CAGATATG:C	CAGATATG	C	N	C	CAGATATG	CAGATATG	42371.5	88653.2	0.145075	0.145271	0.144982	0.597518	N	ADD	451575	1.00284	0.00839181	0.986478	1.01947	0.337685	0.7356	.
run2	9	21679638	9:21679638:T:C	T	C	N	C	T	T	55393	115043	0.188713	0.189916	0.188139	0.681868	N	ADD	451575	1.00395	0.00706976	0.990136	1.01796	0.557805	0.576978	.
run2	9	21679764	9:21679764:C:T	C	T	N	T	C	C	54884.4	113931	0.186918	0.188172	0.18632	0.683244	N	ADD	451575	1.00417	0.00708836	0.990311	1.01821	0.586397	0.557609	.
run2	9	21680460	9:21680460:C:T	C	T	N	T	C	C	55404.2	115068	0.188752	0.189954	0.188179	0.681956	N	ADD	451575	1.00393	0.00706876	0.990115	1.01793	0.554652	0.579133	.
run2	9	21680669	9:21680669:G:GC	G	GC	N	GC	G	G	74988.8	158604	0.258642	0.2571	0.259378	0.81434	N	ADD	451575	0.983322	0.00579248	0.972221	0.994549	-2.90355	0.00368962	.
run2	9	21682027	9:21682027:G:A	G	A	N	A	G	G	41150.8	86093.3	0.140889	0.141086	0.140795	0.634181	N	ADD	451575	1.00408	0.0082442	0.987989	1.02044	0.494288	0.621103	.
run2	9	21682141	9:21682141:A:C	A	C	N	C	A	A	54740.6	113692	0.186494	0.187679	0.18593	0.679563	N	ADD	451575	1.00438	0.00711184	0.990476	1.01848	0.614431	0.538931	.
run2	9	21682260	9:21682260:G:C	G	C	N	C	G	G	55490.9	115238	0.189038	0.190251	0.188459	0.67726	N	ADD	451575	1.00488	0.00708685	0.991023	1.01894	0.687493	0.491772	.
run2	9	21682302	9:21682302:G:C	G	C	N	C	G	G	41011.1	85809.7	0.140421	0.140607	0.140332	0.635533	N	ADD	451575	1.00394	0.00824705	0.987841	1.0203	0.476575	0.633665	.
run2	9	21682759	9:21682759:A:G	A	G	N	G	A	A	75435	159602	0.260242	0.25863	0.261011	0.883302	N	ADD	451575	0.984063	0.00555071	0.973416	0.994828	-2.89421	0.00380118	.
run2	9	21683289	9:21683289:C:A	C	A	N	A	C	C	39229.3	81988.3	0.134217	0.134498	0.134082	0.697471	N	ADD	451575	1.0048	0.00802094	0.989127	1.02072	0.596957	0.550536	.
run2	9	21683559	9:21683559:TG:T	TG	T	N	T	TG	TG	39087.6	81724.2	0.133767	0.134012	0.13365	0.649593	N	ADD	451575	1.00413	0.00832338	0.987883	1.02065	0.495305	0.620385	.
run2	9	21683605	9:21683605:A:G	A	G	N	G	A	A	52934.4	110038	0.180449	0.181486	0.179954	0.727863	N	ADD	451575	1.00322	0.00695844	0.989632	1.017	0.462159	0.643967	.
run2	9	21683608	9:21683608:T:C	T	C	N	C	T	T	52937.6	110045	0.18046	0.181497	0.179965	0.727878	N	ADD	451575	1.00322	0.00695821	0.989626	1.01699	0.461344	0.644552	.
run2	9	21683805	9:21683805:T:C	T	C	N	C	T	T	67965.3	144716	0.235488	0.23302	0.236665	0.996323	N	ADD	451575	0.994816	0.00544489	0.984256	1.00549	-0.954636	0.339762	.
run2	9	21683880	9:21683880:C:T	C	T	N	T	C	C	52272	108554	0.178072	0.179215	0.177527	0.743311	N	ADD	451575	1.00322	0.00692414	0.9897	1.01693	0.464633	0.642194	.
run2	9	21683998	9:21683998:T:A	T	A	N	A	T	T	75048.5	158773	0.258896	0.257305	0.259655	0.882258	N	ADD	451575	0.983999	0.00556354	0.973327	0.994787	-2.89933	0.00373961	.
run2	9	21684063	9:21684063:A:G	A	G	N	G	A	A	52300.7	108613	0.178169	0.179313	0.177623	0.743577	N	ADD	451575	1.00323	0.00692141	0.989714	1.01693	0.466207	0.641067	.
run2	9	21684433	9:21684433:G:C	G	C	N	C	G	G	38893.1	81293.6	0.133075	0.133345	0.132946	0.703924	N	ADD	451575	1.00456	0.00801287	0.988905	1.02046	0.567635	0.570283	.
run2	9	21684689	9:21684689:C:T	C	T	N	T	C	C	38238.3	78814	0.129605	0.1311	0.128891	0.665194	N	ADD	451575	1.03	0.00831773	1.01335	1.04693	3.55398	0.000379447	.
run2	9	21684722	9:21684722:G:A	G	A	N	A	G	G	51933.4	107795	0.176857	0.178054	0.176286	0.741271	N	ADD	451575	1.00401	0.00695227	0.990419	1.01778	0.575242	0.565128	.
run2	9	21685188	9:21685188:C:T	C	T	N	T	C	C	126612	265795	0.434487	0.43409	0.434677	0.810348	N	ADD	451575	0.988443	0.0051348	0.978546	0.998441	-2.26374	0.02359	.
run2	9	21685404	9:21685404:G:A	G	A	N	A	G	G	126788	266155	0.435081	0.434695	0.435265	0.811007	N	ADD	451575	0.988512	0.00513196	0.978619	0.998505	-2.25142	0.0243588	.
run2	9	21688238	9:21688238:A:C	A	C	N	C	A	A	39945.2	83587.2	0.136779	0.136952	0.136697	0.740722	N	ADD	451575	1.00316	0.0077222	0.988087	1.01845	0.408066	0.683225	.
run2	9	21689840	9:21689840:T:C	T	C	N	C	T	T	39830	83337.8	0.136376	0.136558	0.136289	0.73918	N	ADD	451575	1.0034	0.00773961	0.988293	1.01874	0.438497	0.661026	.
run2	9	21690261	9:21690261:T:C	T	C	N	C	T	T	76251.5	161392	0.263128	0.261429	0.263938	0.949077	N	ADD	451575	0.983895	0.0053357	0.973659	0.994238	-3.04291	0.002343	.
run2	9	21690958	9:21690958:T:G	T	G	N	G	T	T	65365	139387	0.226708	0.224105	0.22795	0.952512	N	ADD	451575	0.99351	0.0056485	0.982572	1.00457	-1.15264	0.249057	.
run2	9	21691376	9:21691376:G:C	G	C	N	C	G	G	36771.1	76992.8	0.125963	0.12607	0.125913	0.730185	N	ADD	451575	1.00251	0.00805675	0.986808	1.01847	0.311695	0.755272	.
run2	9	21691392	9:21691392:C:T	C	T	N	T	C	C	76931.3	162837	0.26548	0.26376	0.266301	0.992403	N	ADD	451575	0.984739	0.00520198	0.97475	0.994831	-2.95626	0.00311395	.
run2	9	21691467	9:21691467:A:T	A	T	N	A	T	T	49462.7	102302	0.168039	0.169583	0.167302	0.618722	N	ADD	451575	1.01298	0.00777468	0.997656	1.02853	1.65818	0.097282	.
run2	9	21691988	9:21691988:G:A	G	A	N	A	G	G	14921.1	30437.4	0.0502226	0.0511571	0.0497768	0.901269	N	ADD	451575	1.00183	0.0109876	0.980485	1.02364	0.166259	0.867953	.
run2	9	21692017	9:21692017:G:A	G	A	N	G	A	A	113299	234402	0.384987	0.388446	0.383337	0.838987	N	ADD	451575	1.02335	0.00512718	1.01312	1.03369	4.50247	6.71696e-06	.
run2	9	21693409	9:21693409:C:A	C	A	N	A	C	C	117153	249999	0.406524	0.401661	0.408844	0.932923	N	ADD	451575	0.979147	0.00483817	0.969906	0.988477	-4.35558	1.32715e-05	.
run2	9	21693769	9:21693769:T:C	T	C	N	C	T	T	36705.1	76911.4	0.1258	0.125844	0.12578	0.734739	N	ADD	451575	1.00135	0.00803718	0.985703	1.01725	0.168297	0.86635	.
run2	9	21693816	9:21693816:G:A	G	A	N	G	A	A	122168	252619	0.414977	0.418853	0.413128	0.835736	N	ADD	451575	1.0228	0.00507558	1.01267	1.03302	4.4408	8.96249e-06	.
run2	9	21693893	9:21693893:T:G	T	G	N	T	G	G	121237	250669	0.411788	0.415663	0.40994	0.834647	N	ADD	451575	1.02266	0.00508455	1.01252	1.0329	4.40664	1.04987e-05	.
run2	9	21693934	9:21693934:T:G	T	G	N	T	G	G	18951.2	39825.4	0.0650795	0.0649743	0.0651297	0.405678	N	ADD	451575	1.00185	0.0145758	0.973635	1.03088	0.126895	0.899024	.
run2	9	21694039	9:21694039:C:T	C	T	N	C	T	T	121679	251584	0.41329	0.417177	0.411436	0.83596	N	ADD	451575	1.02268	0.0050781	1.01256	1.03291	4.41718	9.99955e-06	.
run2	9	21694602	9:21694602:T:C	T	C	N	T	C	C	121481	251159	0.4126	0.416498	0.41074	0.837161	N	ADD	451575	1.02274	0.00507556	1.01261	1.03296	4.42929	9.45425e-06	.
run2	9	21694611	9:21694611:AG:A	AG	A	N	A	AG	AG	19186.1	39852.8	0.06537	0.0657798	0.0651745	0.56679	N	ADD	451575	1.0319	0.0122704	1.00738	1.05702	2.55943	0.0104844	.
run2	9	21694664	9:21694664:C:T	C	T	N	C	T	T	121519	251238	0.41273	0.41663	0.41087	0.837025	N	ADD	451575	1.02274	0.00507576	1.01261	1.03296	4.42903	9.46565e-06	.
run2	9	21695460	9:21695460:T:C	T	C	N	T	C	C	137821	285645	0.468877	0.47252	0.467139	0.883435	N	ADD	451575	1.02101	0.00487352	1.01131	1.03081	4.26678	1.98312e-05	.
run2	9	21695893	9:21695893:A:G	A	G	N	A	G	G	137925	286045	0.469434	0.472876	0.467792	0.876037	N	ADD	451575	1.02067	0.00489313	1.01093	1.03051	4.18189	2.89095e-05	.
run2	9	21696288	9:21696288:C:T	C	T	N	T	C	C	19865.4	41316.5	0.0677427	0.0681086	0.0675682	0.734379	N	ADD	451575	1.00318	0.0106052	0.982541	1.02425	0.299207	0.764782	.
run2	9	21697689	9:21697689:G:A	G	A	N	G	A	A	137894	285851	0.469185	0.47277	0.467475	0.885242	N	ADD	451575	1.02187	0.00486727	1.01217	1.03166	4.44451	8.80906e-06	.
run2	9	21697699	9:21697699:G:A	G	A	N	G	A	A	137730	285517	0.468634	0.472208	0.466929	0.883673	N	ADD	451575	1.02185	0.00487189	1.01214	1.03165	4.43605	9.1626e-06	.
run2	9	21697805	9:21697805:C:T	C	T	N	C	T	T	139120	288675	0.47367	0.476974	0.472094	0.794261	N	ADD	451575	1.02237	0.00513712	1.01213	1.03272	4.30726	1.65292e-05	.
run2	9	21698087	9:21698087:T:C	T	C	N	C	T	T	115915	247236	0.402094	0.397416	0.404325	0.855712	N	ADD	451575	0.977419	0.0050622	0.967769	0.987165	-4.5118	6.42801e-06	.
run2	9	21698355	9:21698355:G:T	G	T	N	G	T	T	146083	302841	0.497065	0.500846	0.495261	0.753296	N	ADD	451575	1.02504	0.00527024	1.0145	1.03568	4.69201	2.70536e-06	.
run2	9	21698402	9:21698402:T:C	T	C	N	T	C	C	145431	302287	0.495729	0.498612	0.494354	0.752853	N	ADD	451575	1.02155	0.00526842	1.01106	1.03215	4.04727	5.18175e-05	.
run2	9	21698613	9:21698613:C:T	C	T	N	T	C	C	116621	246711	0.402295	0.399838	0.403467	0.603738	N	ADD	451575	0.976159	0.00600306	0.964742	0.987713	-4.0195	5.8322e-05	.
run2	9	21698615	9:21698615:T:A	T	A	N	A	T	T	116621	246711	0.402295	0.399838	0.403467	0.603738	N	ADD	451575	0.976159	0.00600306	0.964742	0.987713	-4.0195	5.8322e-05	.
run2	9	21698744	9:21698744:T:TG	T	TG	N	T	TG	TG	135581	281437	0.461737	0.464841	0.460257	0.570418	N	ADD	451575	1.02274	0.00607977	1.01062	1.035	3.69792	0.000217376	.
run2	9	21698955	9:21698955:C:CTGTT	C	CTGTT	N	C	CTGTT	CTGTT	141741	294380	0.482889	0.485961	0.481424	0.777545	N	ADD	451575	1.0214	0.00518861	1.01106	1.03184	4.08023	4.49911e-05	.
run2	9	21699406	9:21699406:G:A	G	A	N	G	A	A	138400	286899	0.470906	0.474504	0.469189	0.887345	N	ADD	451575	1.02155	0.00486079	1.01187	1.03133	4.38732	1.14757e-05	.
run2	9	21699444	9:21699444:C:T	C	T	N	C	T	T	138393	286886	0.470885	0.474483	0.469168	0.887371	N	ADD	451575	1.02155	0.00486072	1.01186	1.03133	4.38657	1.1515e-05	.
run2	9	21699618	9:21699618:T:TA	T	TA	N	T	TA	TA	142507	295729	0.485231	0.488586	0.48363	0.841939	N	ADD	451575	1.02262	0.00498209	1.01269	1.03266	4.49038	7.10973e-06	.
run2	9	21700059	9:21700059:A:G	A	G	N	G	A	A	17007.7	35886.6	0.0585665	0.0583111	0.0586883	0.716587	N	ADD	451575	1.00141	0.0115078	0.97908	1.02426	0.122759	0.902298	.
run2	9	21700172	9:21700172:A:G	A	G	N	A	G	G	138710	287536	0.471955	0.475569	0.470231	0.890706	N	ADD	451575	1.02156	0.00485108	1.01189	1.03131	4.39613	1.10197e-05	.
run2	9	21700259	9:21700259:G:A	G	A	N	A	G	G	19936.7	41461.7	0.0679824	0.068353	0.0678056	0.736101	N	ADD	451575	1.00294	0.0105758	0.982366	1.02395	0.277654	0.781278	.
run2	9	21700409	9:21700409:A:G	A	G	N	A	G	G	140265	290768	0.477255	0.480899	0.475517	0.932096	N	ADD	451575	1.02039	0.00473981	1.01095	1.02991	4.2577	2.06542e-05	.
run2	9	21700496	9:21700496:T:C	T	C	N	C	T	T	19720.1	41072.9	0.0673122	0.0676107	0.0671698	0.791512	N	ADD	451575	1.00123	0.0102471	0.981323	1.02154	0.1201	0.904404	.
run2	9	21700530	9:21700530:C:G	C	G	N	C	G	G	139884	289923	0.475899	0.479595	0.474136	0.938761	N	ADD	451575	1.02086	0.004723	1.01145	1.03035	4.37088	1.23748e-05	.
run2	9	21700795	9:21700795:G:A	G	A	N	G	A	A	139300	288717	0.473916	0.477591	0.472162	0.929902	N	ADD	451575	1.02098	0.00474625	1.01153	1.03052	4.3749	1.21489e-05	.
run2	9	21700927	9:21700927:A:G	A	G	N	A	G	G	139940	290053	0.476104	0.479785	0.474348	0.936879	N	ADD	451575	1.02084	0.00472765	1.01142	1.03034	4.36188	1.2895e-05	.
run2	9	21700932	9:21700932:G:A	G	A	N	G	A	A	139941	290057	0.476109	0.479791	0.474353	0.936862	N	ADD	451575	1.02084	0.00472769	1.01142	1.03034	4.362	1.28877e-05	.
run2	9	21701005	9:21701005:T:G	T	G	N	T	G	G	139906	289995	0.476002	0.479668	0.474253	0.936943	N	ADD	451575	1.02074	0.00472745	1.01133	1.03024	4.34293	1.40595e-05	.
run2	9	21701432	9:21701432:T:C	T	C	N	T	C	C	139964	290102	0.476184	0.479867	0.474427	0.937602	N	ADD	451575	1.02082	0.00472579	1.01141	1.03032	4.36068	1.29658e-05	.
run2	9	21701451	9:21701451:A:T	A	T	N	A	T	T	139980	290136	0.476239	0.479922	0.474483	0.937544	N	ADD	451575	1.02082	0.00472591	1.01141	1.03032	4.36128	1.29303e-05	.
run2	9	21701534	9:21701534:C:A	C	A	N	A	C	C	131871	280003	0.456041	0.452121	0.457911	0.923616	N	ADD	451575	0.979197	0.00478179	0.970063	0.988418	-4.39627	1.10126e-05	.
run2	9	21701639	9:21701639:A:G	A	G	N	A	G	G	139749	289710	0.475513	0.479132	0.473786	0.935376	N	ADD	451575	1.02058	0.00473174	1.01116	1.03009	4.30454	1.6733e-05	.
run2	9	21701674	9:21701674:G:A	G	A	N	G	A	A	139736	289680	0.475465	0.479085	0.473738	0.935532	N	ADD	451575	1.02058	0.00473136	1.01116	1.03009	4.30506	1.66938e-05	.
run2	9	21701942	9:21701942:T:G	T	G	N	G	T	T	116499	248718	0.404382	0.399419	0.406749	0.937244	N	ADD	451575	0.978128	0.00483112	0.96891	0.987434	-4.57749	4.70584e-06	.
run2	9	21702122	9:21702122:T:C	T	C	N	C	T	T	19731.9	41097.2	0.0673521	0.0676509	0.0672096	0.790613	N	ADD	451575	1.00127	0.0102501	0.981351	1.02158	0.123402	0.901789	.
run2	9	21702286	9:21702286:A:AT	A	AT	N	A	AT	AT	140730	291776	0.478887	0.482495	0.477165	0.922139	N	ADD	451575	1.02091	0.00476401	1.01142	1.03049	4.34442	1.39644e-05	.
run2	9	21702293	9:21702293:G:C	G	C	N	G	C	C	139046	288238	0.473105	0.476721	0.47138	0.927676	N	ADD	451575	1.02075	0.00475234	1.01129	1.0303	4.32154	1.54941e-05	.
run2	9	21702751	9:21702751:CA:C	CA	C	N	CA	C	C	140509	291348	0.478168	0.481737	0.476466	0.917469	N	ADD	451575	1.02108	0.004776	1.01156	1.03068	4.36711	1.25902e-05	.
run2	9	21703051	9:21703051:C:G	C	G	N	G	C	C	19714.5	41075.3	0.0673086	0.0675914	0.0671738	0.791531	N	ADD	451575	1.00092	0.0102485	0.981014	1.02123	0.0895705	0.928629	.
run2	9	21703289	9:21703289:C:T	C	T	N	T	C	C	133078	282482	0.460123	0.456261	0.461966	0.922836	N	ADD	451575	0.979084	0.00477967	0.969954	0.988299	-4.42252	9.7557e-06	.
run2	9	21703817	9:21703817:A:T	A	T	N	T	A	A	16167.7	32887.7	0.0543159	0.0554311	0.0537839	0.867284	N	ADD	451575	1.00369	0.0107986	0.98267	1.02516	0.341027	0.733083	.
run2	9	21703860	9:21703860:T:C	T	C	N	C	T	T	116537	248784	0.404497	0.399549	0.406858	0.936538	N	ADD	451575	0.978158	0.00483263	0.968937	0.987467	-4.56977	4.88261e-06	.
run2	9	21703947	9:21703947:T:C	T	C	N	C	T	T	19695.1	41035.4	0.067243	0.0675247	0.0671086	0.79121	N	ADD	451575	1.00089	0.0102552	0.98097	1.02121	0.0863873	0.931159	.
run2	9	21704021	9:21704021:A:G	A	G	N	A	G	G	138896	287954	0.472623	0.476205	0.470915	0.942646	N	ADD	451575	1.02059	0.00471421	1.01121	1.03007	4.32406	1.53183e-05	.
run2	9	21704498	9:21704498:A:G	A	G	N	G	A	A	19708.3	41061.7	0.0672867	0.0675701	0.0671515	0.791467	N	ADD	451575	1.00093	0.0102503	0.981023	1.02124	0.0907855	0.927663	.
run2	9	21704873	9:21704873:T:C	T	C	N	C	T	T	133081	282488	0.460132	0.45627	0.461975	0.922923	N	ADD	451575	0.979089	0.00477943	0.96996	0.988304	-4.42163	9.79594e-06	.
run2	9	21704911	9:21704911:C:G	C	G	N	G	C	C	132756	281806	0.459018	0.455155	0.460861	0.923433	N	ADD	451575	0.979146	0.00477911	0.970017	0.988361	-4.40973	1.035e-05	.
run2	9	21704999	9:21704999:G:A	G	A	N	A	G	G	115865	247320	0.402131	0.397243	0.404462	0.918195	N	ADD	451575	0.977975	0.00488541	0.968655	0.987384	-4.55873	5.1464e-06	.
run2	9	21705014	9:21705014:T:G	T	G	N	G	T	T	133105	282540	0.460217	0.456351	0.462061	0.923062	N	ADD	451575	0.979068	0.00477901	0.96994	0.988282	-4.42645	9.57983e-06	.
run2	9	21705287	9:21705287:A:C	A	C	N	C	A	A	19769.1	41200.3	0.0675075	0.0677786	0.0673782	0.78754	N	ADD	451575	1.0007	0.0102607	0.980772	1.02102	0.0677778	0.945963	.
run2	9	21705420	9:21705420:T:C	T	C	N	C	T	T	131006	278039	0.45291	0.449157	0.4547	0.896135	N	ADD	451575	0.978661	0.00485576	0.969391	0.988019	-4.44221	8.90378e-06	.
run2	9	21705424	9:21705424:A:C	A	C	N	C	A	A	114769	244950	0.398294	0.393486	0.400587	0.909896	N	ADD	451575	0.977727	0.00491392	0.968355	0.987189	-4.58393	4.56308e-06	.
run2	9	21705491	9:21705491:G:C	G	C	N	C	G	G	19521.2	40687.9	0.0666657	0.0669287	0.0665403	0.761913	N	ADD	451575	1.00024	0.0104916	0.979885	1.02102	0.0231199	0.981555	.
run2	9	21705600	9:21705600:T:C	T	C	N	C	T	T	132079	280356	0.456663	0.452834	0.458489	0.904319	N	ADD	451575	0.978899	0.00483141	0.969673	0.988213	-4.41413	1.01418e-05	.
run2	9	21706115	9:21706115:C:G	C	G	N	G	C	C	116666	249101	0.404991	0.399991	0.407375	0.935799	N	ADD	451575	0.977961	0.00483334	0.968741	0.98727	-4.61071	4.01296e-06	.
run2	9	21706121	9:21706121:G:A	G	A	N	A	G	G	131870	279919	0.455947	0.452118	0.457774	0.905341	N	ADD	451575	0.978926	0.00482939	0.969704	0.988236	-4.41037	1.03196e-05	.
run2	9	21706283	9:21706283:T:G	T	G	N	G	T	T	132967	282258	0.459752	0.455879	0.4616	0.924271	N	ADD	451575	0.979047	0.00477631	0.969925	0.988256	-4.43337	9.27732e-06	.
run2	9	21706500	9:21706500:A:G	A	G	N	G	A	A	133066	282498	0.460127	0.456218	0.461992	0.921531	N	ADD	451575	0.97878	0.00478292	0.969648	0.987999	-4.48432	7.31454e-06	.
run2	9	21706519	9:21706519:G:A	G	A	N	A	G	G	133257	282827	0.460703	0.456873	0.462529	0.91359	N	ADD	451575	0.97868	0.00480263	0.969511	0.987936	-4.48723	7.21563e-06	.
run2	9	21706571	9:21706571:A:G	A	G	N	G	A	A	116663	249058	0.404939	0.399979	0.407305	0.935504	N	ADD	451575	0.977995	0.00483449	0.968772	0.987306	-4.60254	4.17367e-06	.
run2	9	21706795	9:21706795:G:C	G	C	N	C	G	G	132563	281395	0.458349	0.454493	0.460189	0.922234	N	ADD	451575	0.978771	0.00478215	0.96964	0.987988	-4.48699	7.22372e-06	.
run2	9	21707372	9:21707372:C:T	C	T	N	C	T	T	135841	281500	0.462096	0.465733	0.460361	0.991106	N	ADD	451575	1.02009	0.00460356	1.01093	1.02933	4.32045	1.5571e-05	.
run2	9	21707492	9:21707492:C:T	C	T	N	C	T	T	139107	288403	0.473354	0.476929	0.471649	0.94839	N	ADD	451575	1.02032	0.00469986	1.01096	1.02976	4.27953	1.87288e-05	.
run2	9	21708783	9:21708783:G:T	G	T	N	T	G	G	15949.6	32446.4	0.0535859	0.0546835	0.0530623	0.877889	N	ADD	451575	1.00269	0.0108018	0.981689	1.02415	0.249046	0.803325	.
run2	9	21708883	9:21708883:T:A	T	A	N	A	T	T	116170	247947	0.403163	0.398289	0.405488	0.932131	N	ADD	451575	0.978239	0.00484626	0.968991	0.987575	-4.53984	5.62981e-06	.
run2	9	21709515	9:21709515:GA:G	GA	G	N	GA	G	G	132142	274293	0.45002	0.453052	0.448574	0.835585	N	ADD	451575	1.02072	0.00502426	1.01072	1.03082	4.08138	4.47688e-05	.
run2	9	21709997	9:21709997:C:T	C	T	N	C	T	T	139030	288249	0.473098	0.476665	0.471396	0.948113	N	ADD	451575	1.02033	0.00470057	1.01098	1.02978	4.28231	1.84962e-05	.
run2	9	21710108	9:21710108:T:TG	T	TG	N	T	TG	TG	139867	290028	0.475995	0.479536	0.474306	0.938177	N	ADD	451575	1.02038	0.00472405	1.01097	1.02987	4.27031	1.95203e-05	.
run2	9	21710215	9:21710215:C:T	C	T	N	C	T	T	139019	288227	0.473062	0.476629	0.471361	0.948241	N	ADD	451575	1.02033	0.00470026	1.01097	1.02977	4.28151	1.85632e-05	.
run2	9	21710618	9:21710618:G:A	G	A	N	A	G	G	16236.6	34251.7	0.0559025	0.0556674	0.0560146	0.768021	N	ADD	451575	1.00121	0.0113603	0.979162	1.02375	0.106343	0.915311	.
run2	9	21711020	9:21711020:GT:G	GT	G	N	G	GT	GT	118542	252232	0.410534	0.406424	0.412495	0.775259	N	ADD	451575	0.978574	0.00529781	0.968466	0.988788	-4.08821	4.34707e-05	.
run2	9	21711062	9:21711062:G:T	G	T	N	G	T	T	139388	288919	0.474237	0.477893	0.472493	0.947208	N	ADD	451575	1.02046	0.0047025	1.01109	1.0299	4.30596	1.6626e-05	.
run2	9	21711125	9:21711125:C:T	C	T	N	C	T	T	139019	288225	0.47306	0.476628	0.471358	0.948125	N	ADD	451575	1.02034	0.00470055	1.01099	1.02979	4.28442	1.8322e-05	.
run2	9	21711637	9:21711637:A:G	A	G	N	A	G	G	137750	285589	0.468736	0.472277	0.467047	0.929357	N	ADD	451575	1.02063	0.00474982	1.01117	1.03018	4.29911	1.71487e-05	.
run2	9	21711647	9:21711647:C:A	C	A	N	C	A	A	138981	288102	0.472882	0.476498	0.471157	0.943389	N	ADD	451575	1.02067	0.0047123	1.01128	1.03014	4.34067	1.42046e-05	.
run2	9	21711675	9:21711675:G:A	G	A	N	G	A	A	138984	288107	0.47289	0.476508	0.471165	0.943421	N	ADD	451575	1.02067	0.00471222	1.01129	1.03014	4.34165	1.41417e-05	.
run2	9	21711735	9:21711735:C:G	C	G	N	C	G	G	138725	287556	0.471994	0.475619	0.470265	0.94353	N	ADD	451575	1.0206	0.00471241	1.01122	1.03007	4.32767	1.50695e-05	.
run2	9	21711788	9:21711788:A:C	A	C	N	A	C	C	139325	288838	0.474078	0.477678	0.472361	0.943601	N	ADD	451575	1.02048	0.0047112	1.0111	1.02995	4.30323	1.68326e-05	.
run2	9	21711789	9:21711789:A:C	A	C	N	A	C	C	139751	289670	0.475471	0.479139	0.473721	0.937433	N	ADD	451575	1.02112	0.00472597	1.0117	1.03062	4.42224	9.76828e-06	.
run2	9	21711801	9:21711801:G:A	G	A	N	G	A	A	139768	289703	0.475525	0.479195	0.473775	0.937009	N	ADD	451575	1.02114	0.00472703	1.01172	1.03064	4.42514	9.63795e-06	.
run2	9	21711815	9:21711815:C:G	C	G	N	C	G	G	139703	289574	0.475311	0.478974	0.473564	0.936598	N	ADD	451575	1.02113	0.00472816	1.01171	1.03064	4.42293	9.73707e-06	.
run2	9	21712193	9:21712193:C:T	C	T	N	C	T	T	139102	288362	0.473304	0.476914	0.471583	0.942292	N	ADD	451575	1.02057	0.00471524	1.01118	1.03005	4.31855	1.57058e-05	.
run2	9	21713768	9:21713768:G:T	G	T	N	T	G	G	15771.1	32096.4	0.0530006	0.0540713	0.0524899	0.869097	N	ADD	451575	1.00239	0.0109124	0.981176	1.02406	0.218552	0.826999	.
run2	9	21714920	9:21714920:T:C	T	C	N	C	T	T	140242	297906	0.485133	0.48082	0.487191	0.908225	N	ADD	451575	0.976697	0.00480516	0.967542	0.985939	-4.90702	9.24686e-07	.
run2	9	21715201	9:21715201:A:G	A	G	N	G	A	A	139064	295634	0.481313	0.476782	0.483474	0.905685	N	ADD	451575	0.976162	0.00481436	0.966994	0.985416	-5.01144	5.40238e-07	.
run2	9	21715557	9:21715557:C:A	C	A	N	A	C	C	28259.6	58687.5	0.0962709	0.0968881	0.0959765	0.864689	N	ADD	451575	0.994743	0.00832649	0.978641	1.01111	-0.633035	0.526711	.
run2	9	21715620	9:21715620:G:T	G	T	N	T	G	G	28094.8	58321.6	0.0956833	0.0963232	0.0953781	0.866329	N	ADD	451575	0.994949	0.0083409	0.978816	1.01135	-0.60711	0.543778	.
run2	9	21715801	9:21715801:T:G	T	G	N	G	T	T	138823	295115	0.480471	0.475956	0.482625	0.906793	N	ADD	451575	0.976129	0.00481162	0.966967	0.985378	-5.02133	5.1314e-07	.
run2	9	21715890	9:21715890:G:C	G	C	N	C	G	G	138819	295107	0.480459	0.475943	0.482613	0.906759	N	ADD	451575	0.976126	0.00481172	0.966963	0.985375	-5.02189	5.11648e-07	.
run2	9	21716637	9:21716637:C:T	C	T	N	T	C	C	22651.1	47840.1	0.0780504	0.0776594	0.0782369	0.767249	N	ADD	451575	0.995225	0.00974206	0.976403	1.01441	-0.491295	0.623218	.
run2	9	21716887	9:21716887:T:A	T	A	N	A	T	T	138663	294776	0.47992	0.475409	0.482071	0.907043	N	ADD	451575	0.976218	0.00481127	0.967055	0.985467	-5.00275	5.65183e-07	.
run2	9	21716997	9:21716997:A:G	A	G	N	G	A	A	138950	295362	0.480886	0.476392	0.48303	0.905202	N	ADD	451575	0.976234	0.00481561	0.967063	0.985491	-4.99485	5.88821e-07	.
run2	9	21717153	9:21717153:C:CCAAATCTAACAG	C	CCAAATCTAACAG	N	CCAAATCTAACAG	C	C	116874	249094	0.405213	0.400704	0.407363	0.876053	N	ADD	451575	0.977011	0.00499552	0.967492	0.986624	-4.65557	3.23088e-06	.
run2	9	21717354	9:21717354:A:T	A	T	N	T	A	A	25641.6	51993.9	0.0859608	0.0879123	0.0850299	0.716666	N	ADD	451575	1.02086	0.00961745	1.0018	1.04029	2.14682	0.0318078	.
run2	9	21717395	9:21717395:A:T	A	T	N	A	T	T	142652	295613	0.485262	0.489082	0.48344	0.905542	N	ADD	451575	1.02384	0.00480976	1.01423	1.03354	4.89812	9.67581e-07	.
run2	9	21717441	9:21717441:A:G	A	G	N	A	G	G	142703	295715	0.485432	0.489257	0.483608	0.906066	N	ADD	451575	1.02383	0.00480835	1.01423	1.03353	4.89837	9.66359e-07	.
run2	9	21717509	9:21717509:A:G	A	G	N	A	G	G	142704	295718	0.485436	0.48926	0.483612	0.905091	N	ADD	451575	1.02384	0.00481093	1.01423	1.03354	4.89646	9.75772e-07	.
run2	9	21717599	9:21717599:A:G	A	G	N	A	G	G	142698	295707	0.485418	0.489243	0.483594	0.906103	N	ADD	451575	1.02383	0.00480825	1.01423	1.03353	4.89813	9.67535e-07	.
run2	9	21717884	9:21717884:A:G	A	G	N	A	G	G	142662	295625	0.485287	0.489118	0.483459	0.905621	N	ADD	451575	1.02388	0.00480956	1.01428	1.03358	4.90768	9.21583e-07	.
run2	9	21718193	9:21718193:T:C	T	C	N	T	C	C	142698	295707	0.485418	0.489243	0.483594	0.906103	N	ADD	451575	1.02383	0.00480825	1.01423	1.03353	4.89813	9.67535e-07	.
run2	9	21718297	9:21718297:T:G	T	G	N	T	G	G	142703	295716	0.485432	0.489257	0.483608	0.906071	N	ADD	451575	1.02383	0.00480834	1.01423	1.03353	4.89817	9.67326e-07	.
run2	9	21718458	9:21718458:C:T	C	T	N	T	C	C	16615.8	33820	0.0558443	0.0569674	0.0553086	0.868365	N	ADD	451575	1.00268	0.010652	0.981967	1.02384	0.251599	0.801351	.
run2	9	21718479	9:21718479:A:G	A	G	N	A	G	G	142702	295715	0.485431	0.489256	0.483606	0.906071	N	ADD	451575	1.02383	0.00480834	1.01423	1.03353	4.89859	9.6526e-07	.
run2	9	21718639	9:21718639:A:T	A	T	N	A	T	T	142748	295819	0.485597	0.489411	0.483777	0.90668	N	ADD	451575	1.02376	0.00480669	1.01416	1.03345	4.88534	1.03251e-06	.
run2	9	21718655	9:21718655:T:A	T	A	N	T	A	A	142753	295831	0.485617	0.489431	0.483797	0.90672	N	ADD	451575	1.02376	0.00480658	1.01416	1.03345	4.88477	1.03552e-06	.
run2	9	21719279	9:21719279:G:A	G	A	N	A	G	G	120252	256087	0.416696	0.412286	0.4188	0.908268	N	ADD	451575	0.978036	0.00488325	0.96872	0.987442	-4.54789	5.41867e-06	.
run2	9	21719375	9:21719375:G:A	G	A	N	G	A	A	142755	295834	0.485621	0.489435	0.483802	0.906746	N	ADD	451575	1.02375	0.00480652	1.01415	1.03344	4.88368	1.04125e-06	.
run2	9	21719507	9:21719507:T:C	T	C	N	T	C	C	142758	295843	0.485635	0.489448	0.483816	0.906713	N	ADD	451575	1.02375	0.0048066	1.01415	1.03344	4.88304	1.04462e-06	.
run2	9	21719872	9:21719872:G:C	G	C	N	G	C	C	142755	295834	0.485621	0.489435	0.483802	0.906746	N	ADD	451575	1.02375	0.00480652	1.01415	1.03344	4.88368	1.04125e-06	.
run2	9	21719996	9:21719996:A:C	A	C	N	A	C	C	142747	295819	0.485596	0.48941	0.483777	0.906701	N	ADD	451575	1.02375	0.00480664	1.01415	1.03344	4.88371	1.04106e-06	.
run2	9	21720108	9:21720108:C:A	C	A	N	C	A	A	142755	295835	0.485622	0.489436	0.483803	0.90674	N	ADD	451575	1.02375	0.00480653	1.01415	1.03344	4.88362	1.04154e-06	.
run2	9	21720225	9:21720225:C:G	C	G	N	C	G	G	142868	296082	0.486022	0.489824	0.484208	0.905723	N	ADD	451575	1.02372	0.00480914	1.01412	1.03342	4.87552	1.08522e-06	.
run2	9	21720481	9:21720481:G:T	G	T	N	G	T	T	142776	295880	0.485695	0.489508	0.483876	0.906953	N	ADD	451575	1.02374	0.00480595	1.01414	1.03343	4.88157	1.05244e-06	.
run2	9	21720826	9:21720826:T:C	T	C	N	T	C	C	142716	295804	0.485545	0.489303	0.483752	0.904115	N	ADD	451575	1.02361	0.00481329	1.01399	1.03331	4.84727	1.25173e-06	.
run2	9	21720921	9:21720921:G:A	G	A	N	G	A	A	142752	295829	0.485613	0.489427	0.483794	0.906675	N	ADD	451575	1.02375	0.00480671	1.01415	1.03344	4.88402	1.03944e-06	.
run2	9	21721061	9:21721061:T:A	T	A	N	A	T	T	28397.1	58978.4	0.0967452	0.0973596	0.0964521	0.865351	N	ADD	451575	0.99462	0.00830558	0.97856	1.01094	-0.649459	0.516042	.
run2	9	21721248	9:21721248:G:T	G	T	N	G	T	T	142746	295818	0.485594	0.489405	0.483775	0.906595	N	ADD	451575	1.02374	0.00480692	1.01414	1.03343	4.88048	1.05826e-06	.
run2	9	21721455	9:21721455:A:G	A	G	N	A	G	G	142755	295834	0.485621	0.489435	0.483802	0.906746	N	ADD	451575	1.02375	0.00480652	1.01415	1.03344	4.88368	1.04125e-06	.
run2	9	21721585	9:21721585:C:A	C	A	N	C	A	A	142738	295801	0.485566	0.489378	0.483748	0.906631	N	ADD	451575	1.02375	0.0048068	1.01415	1.03344	4.88348	1.04228e-06	.
run2	9	21721615	9:21721615:A:G	A	G	N	G	A	A	28484.4	59184.2	0.0970698	0.097659	0.0967888	0.863225	N	ADD	451575	0.994517	0.00830308	0.978463	1.01083	-0.66219	0.50785	.
run2	9	21721714	9:21721714:G:A	G	A	N	G	A	A	142755	295834	0.485621	0.489435	0.483802	0.906746	N	ADD	451575	1.02375	0.00480652	1.01415	1.03344	4.88368	1.04125e-06	.
run2	9	21721939	9:21721939:G:T	G	T	N	T	G	G	120329	256253	0.416965	0.412548	0.419071	0.909263	N	ADD	451575	0.978006	0.00488001	0.968697	0.987405	-4.55721	5.1837e-06	.
run2	9	21722079	9:21722079:CA:C	CA	C	N	CA	C	C	143546	297508	0.488351	0.492149	0.48654	0.890763	N	ADD	451575	1.02424	0.0048485	1.01455	1.03402	4.93927	7.84154e-07	.
run2	9	21722195	9:21722195:G:A	G	A	N	A	G	G	120340	256278	0.417004	0.412586	0.419112	0.909103	N	ADD	451575	0.977993	0.00488037	0.968683	0.987393	-4.55962	5.12466e-06	.
run2	9	21722394	9:21722394:G:GTTAA	G	GTTAA	N	G	GTTAA	GTTAA	143547	297510	0.488355	0.492153	0.486543	0.890791	N	ADD	451575	1.02424	0.00484842	1.01455	1.03402	4.93928	7.84132e-07	.
run2	9	21722453	9:21722453:T:C	T	C	N	T	C	C	142757	295840	0.48563	0.489445	0.483811	0.906721	N	ADD	451575	1.02375	0.00480658	1.01415	1.03344	4.884	1.03957e-06	.
run2	9	21722521	9:21722521:T:C	T	C	N	T	C	C	142755	295835	0.485622	0.489436	0.483803	0.906607	N	ADD	451575	1.02376	0.00480688	1.01416	1.03345	4.88504	1.03408e-06	.
run2	9	21722562	9:21722562:T:C	T	C	N	T	C	C	142758	295842	0.485634	0.489448	0.483815	0.906713	N	ADD	451575	1.02375	0.0048066	1.01415	1.03344	4.88408	1.03913e-06	.
run2	9	21723055	9:21723055:T:C	T	C	N	T	C	C	142755	295834	0.485621	0.489435	0.483802	0.906746	N	ADD	451575	1.02375	0.00480652	1.01415	1.03344	4.88368	1.04125e-06	.
run2	9	21723265	9:21723265:T:TA	T	TA	N	T	TA	TA	143493	297398	0.48817	0.491966	0.48636	0.889584	N	ADD	451575	1.02424	0.00485178	1.01454	1.03402	4.93609	7.97043e-07	.
run2	9	21723276	9:21723276:T:G	T	G	N	G	T	T	28271.8	58705.7	0.0963046	0.0969299	0.0960063	0.863904	N	ADD	451575	0.994659	0.00832908	0.978553	1.01103	-0.642979	0.520237	.
run2	9	21723301	9:21723301:G:C	G	C	N	C	G	G	120342	256282	0.417012	0.412594	0.419119	0.909202	N	ADD	451575	0.978003	0.0048801	0.968694	0.987403	-4.5577	5.17167e-06	.
run2	9	21723709	9:21723709:T:C	T	C	N	T	C	C	143542	297499	0.488336	0.492134	0.486525	0.890833	N	ADD	451575	1.02424	0.00484831	1.01455	1.03401	4.93915	7.84619e-07	.
run2	9	21724897	9:21724897:G:A	G	A	N	A	G	G	28296.8	58758.4	0.0963905	0.0970157	0.0960923	0.864025	N	ADD	451575	0.994667	0.0083252	0.978569	1.01103	-0.642261	0.520703	.
run2	9	21725149	9:21725149:G:A	G	A	N	G	A	A	142763	295855	0.485654	0.489465	0.483836	0.90688	N	ADD	451575	1.02373	0.00480616	1.01413	1.03341	4.87887	1.06696e-06	.
run2	9	21725261	9:21725261:C:G	C	G	N	C	G	G	142587	295457	0.485019	0.488862	0.483185	0.905218	N	ADD	451575	1.0239	0.00481052	1.01429	1.0336	4.91043	9.08746e-07	.
run2	9	21725310	9:21725310:GA:G	GA	G	N	G	GA	GA	130031	276489	0.450113	0.445811	0.452165	0.844047	N	ADD	451575	0.976594	0.00501631	0.967039	0.986243	-4.72156	2.34046e-06	.
run2	9	21725335	9:21725335:G:C	G	C	N	C	G	G	121035	257763	0.419419	0.41497	0.421541	0.908002	N	ADD	451575	0.977691	0.00487891	0.968386	0.987085	-4.62437	3.75748e-06	.
run2	9	21725430	9:21725430:G:T	G	T	N	G	T	T	142799	295934	0.485781	0.489588	0.483965	0.906793	N	ADD	451575	1.0237	0.00480639	1.0141	1.03339	4.87318	1.09818e-06	.
run2	9	21725512	9:21725512:C:G	C	G	N	C	G	G	142777	295889	0.485707	0.489513	0.483892	0.906868	N	ADD	451575	1.02369	0.00480619	1.0141	1.03338	4.87222	1.10349e-06	.
run2	9	21725649	9:21725649:A:G	A	G	N	A	G	G	142808	295958	0.485817	0.48962	0.484004	0.906477	N	ADD	451575	1.02369	0.00480719	1.01409	1.03338	4.86962	1.11814e-06	.
run2	9	21725687	9:21725687:C:T	C	T	N	T	C	C	23677.9	51587.6	0.0833367	0.0811799	0.0843655	0.774759	N	ADD	451575	0.976394	0.00955754	0.958274	0.994857	-2.49948	0.0124376	.
run2	9	21725765	9:21725765:C:G	C	G	N	C	G	G	142770	295875	0.485683	0.489488	0.483869	0.906878	N	ADD	451575	1.02369	0.00480616	1.01409	1.03337	4.87084	1.11123e-06	.
run2	9	21725962	9:21725962:T:C	T	C	N	T	C	C	142985	296318	0.486412	0.490226	0.484592	0.90942	N	ADD	451575	1.02367	0.00479933	1.01408	1.03334	4.8739	1.09416e-06	.
run2	9	21726306	9:21726306:G:A	G	A	N	G	A	A	143016	296382	0.486517	0.490331	0.484697	0.909856	N	ADD	451575	1.02365	0.00479815	1.01407	1.03332	4.87219	1.10365e-06	.
run2	9	21726490	9:21726490:A:G	A	G	N	A	G	G	143015	296381	0.486516	0.49033	0.484696	0.909856	N	ADD	451575	1.02365	0.00479815	1.01407	1.03332	4.87203	1.1046e-06	.
run2	9	21726571	9:21726571:C:G	C	G	N	C	G	G	144317	299108	0.490975	0.494791	0.489155	0.887582	N	ADD	451575	1.02449	0.00485667	1.01478	1.03429	4.98174	6.3016e-07	.
run2	9	21726572	9:21726572:A:G	A	G	N	A	G	G	144317	299108	0.490975	0.494791	0.489155	0.887582	N	ADD	451575	1.02449	0.00485667	1.01478	1.03429	4.98174	6.3016e-07	.
run2	9	21726573	9:21726573:T:A	T	A	N	T	A	A	144317	299108	0.490975	0.494791	0.489155	0.887582	N	ADD	451575	1.02449	0.00485667	1.01478	1.03429	4.98174	6.3016e-07	.
run2	9	21726628	9:21726628:T:TCAAA	T	TCAAA	N	T	TCAAA	TCAAA	143912	298268	0.489598	0.493402	0.487783	0.894971	N	ADD	451575	1.02415	0.00483693	1.01449	1.03391	4.93427	8.0452e-07	.
run2	9	21726664	9:21726664:A:T	A	T	N	A	T	T	143034	296419	0.486579	0.490395	0.484759	0.91001	N	ADD	451575	1.02366	0.00479774	1.01408	1.03334	4.87497	1.08825e-06	.
run2	9	21726778	9:21726778:G:A	G	A	N	G	A	A	143034	296419	0.486579	0.490395	0.484759	0.91001	N	ADD	451575	1.02366	0.00479774	1.01408	1.03334	4.87497	1.08825e-06	.
run2	9	21726819	9:21726819:C:A	C	A	N	C	A	A	143034	296419	0.486579	0.490395	0.484759	0.91001	N	ADD	451575	1.02366	0.00479774	1.01408	1.03334	4.87497	1.08825e-06	.
run2	9	21727208	9:21727208:A:C	A	C	N	A	C	C	142830	295983	0.48587	0.489695	0.484046	0.908267	N	ADD	451575	1.02377	0.00480249	1.01418	1.03345	4.89168	9.9977e-07	.
run2	9	21727225	9:21727225:A:G	A	G	N	A	G	G	142830	295983	0.48587	0.489695	0.484046	0.908267	N	ADD	451575	1.02377	0.00480249	1.01418	1.03345	4.89168	9.9977e-07	.
run2	9	21727352	9:21727352:G:A	G	A	N	G	A	A	142765	295831	0.485629	0.489471	0.483796	0.907577	N	ADD	451575	1.02383	0.00480417	1.01423	1.03351	4.90181	9.49581e-07	.
run2	9	21727369	9:21727369:G:A	G	A	N	G	A	A	142821	295944	0.485815	0.489662	0.483981	0.908222	N	ADD	451575	1.02383	0.0048024	1.01423	1.03351	4.90307	9.43518e-07	.
run2	9	21727675	9:21727675:T:A	T	A	N	A	T	T	16640.5	33907.3	0.0559683	0.057052	0.0554514	0.898414	N	ADD	451575	1.00018	0.0104656	0.979868	1.0209	0.0167294	0.986653	.
run2	9	21727693	9:21727693:G:A	G	A	N	G	A	A	145344	301022	0.494233	0.498314	0.492287	0.956773	N	ADD	451575	1.02347	0.00467883	1.01412	1.03289	4.95734	7.14666e-07	.
run2	9	21727702	9:21727702:G:A	G	A	N	G	A	A	145181	300672	0.493664	0.497755	0.491713	0.954892	N	ADD	451575	1.02349	0.00468351	1.01414	1.03293	4.95813	7.11738e-07	.
run2	9	21727713	9:21727713:C:T	C	T	N	C	T	T	143841	298130	0.489366	0.493161	0.487556	0.894558	N	ADD	451575	1.02411	0.00483806	1.01445	1.03387	4.92464	8.45175e-07	.
run2	9	21727718	9:21727718:C:T	C	T	N	T	C	C	119651	255017	0.414846	0.410225	0.417049	0.955039	N	ADD	451575	0.978385	0.00476585	0.969288	0.987566	-4.58519	4.5357e-06	.
run2	9	21727799	9:21727799:C:T	C	T	N	C	T	T	145446	301231	0.494577	0.498664	0.492627	0.95777	N	ADD	451575	1.02345	0.00467641	1.01411	1.03287	4.95575	7.20524e-07	.
run2	9	21727963	9:21727963:T:C	T	C	N	T	C	C	145499	301342	0.494759	0.498846	0.492809	0.957134	N	ADD	451575	1.02345	0.00467799	1.01411	1.03288	4.95488	7.23743e-07	.
run2	9	21728051	9:21728051:T:C	T	C	N	T	C	C	145446	301231	0.494577	0.498664	0.492627	0.95777	N	ADD	451575	1.02345	0.00467641	1.01411	1.03287	4.95575	7.20524e-07	.
run2	9	21728291	9:21728291:C:T	C	T	N	C	T	T	145530	301415	0.494873	0.498949	0.492928	0.956693	N	ADD	451575	1.02343	0.00467902	1.01409	1.03286	4.94932	7.44738e-07	.
run2	9	21728390	9:21728390:T:C	T	C	N	C	T	T	119687	255110	0.414988	0.410347	0.417202	0.955231	N	ADD	451575	0.978212	0.00476501	0.969119	0.987391	-4.62304	3.78157e-06	.
run2	9	21728406	9:21728406:G:A	G	A	N	G	A	A	145443	301225	0.494567	0.498653	0.492618	0.957743	N	ADD	451575	1.02344	0.00467647	1.01411	1.03287	4.95508	7.2301e-07	.
run2	9	21728450	9:21728450:A:C	A	C	N	C	A	A	118727	253065	0.411662	0.407058	0.413858	0.955949	N	ADD	451575	0.978455	0.00476942	0.969351	0.987644	-4.56675	4.95334e-06	.
run2	9	21728683	9:21728683:T:C	T	C	N	T	C	C	144971	300301	0.493021	0.497034	0.491106	0.952087	N	ADD	451575	1.02324	0.00469042	1.01388	1.03269	4.89895	9.63477e-07	.
run2	9	21729090	9:21729090:C:T	C	T	N	T	C	C	50732	109156	0.177034	0.173935	0.178512	0.881111	N	ADD	451575	0.985084	0.00646618	0.972679	0.997648	-2.32408	0.0201211	.
run2	9	21729327	9:21729327:C:G	C	G	N	C	G	G	144873	300064	0.49265	0.496699	0.490719	0.952682	N	ADD	451575	1.02334	0.00468902	1.01398	1.03279	4.92045	8.63447e-07	.
run2	9	21729366	9:21729366:C:G	C	G	N	C	G	G	144891	300101	0.492711	0.49676	0.49078	0.953136	N	ADD	451575	1.02333	0.00468791	1.01397	1.03278	4.91989	8.65914e-07	.
run2	9	21729383	9:21729383:G:A	G	A	N	G	A	A	144907	300135	0.492766	0.496814	0.490835	0.953386	N	ADD	451575	1.02332	0.00468729	1.01396	1.03276	4.9181	8.73898e-07	.
run2	9	21729852	9:21729852:A:G	A	G	N	G	A	A	119224	254024	0.413274	0.408761	0.415426	0.952886	N	ADD	451575	0.97882	0.00477382	0.969704	0.988021	-4.48434	7.31394e-06	.
run2	9	21729895	9:21729895:T:C	T	C	N	T	C	C	145080	300528	0.493392	0.497406	0.491477	0.954907	N	ADD	451575	1.02315	0.00468371	1.0138	1.03258	4.88592	1.02946e-06	.
run2	9	21730410	9:21730410:C:T	C	T	N	T	C	C	118730	253064	0.411664	0.407066	0.413857	0.956657	N	ADD	451575	0.978496	0.00476763	0.969395	0.987682	-4.55967	5.12336e-06	.
run2	9	21730818	9:21730818:T:C	T	C	N	T	C	C	145062	300491	0.493331	0.497345	0.491417	0.953873	N	ADD	451575	1.02319	0.00468611	1.01383	1.03263	4.89187	9.98812e-07	.
run2	9	21730902	9:21730902:A:T	A	T	N	T	A	A	67161.6	137359	0.226453	0.230264	0.224635	0.959781	N	ADD	451575	1.02477	0.00556006	1.01366	1.036	4.40077	1.07869e-05	.
run2	9	21731081	9:21731081:A:T	A	T	N	A	T	T	144867	300018	0.492592	0.496677	0.490644	0.953656	N	ADD	451575	1.02339	0.00468697	1.01403	1.03283	4.93268	8.11103e-07	.
run2	9	21731447	9:21731447:A:G	A	G	N	A	G	G	145236	300855	0.493928	0.497943	0.492013	0.956262	N	ADD	451575	1.02314	0.00468026	1.0138	1.03257	4.88868	1.01516e-06	.
run2	9	21731529	9:21731529:A:T	A	T	N	A	T	T	145603	301561	0.495116	0.499202	0.493167	0.960696	N	ADD	451575	1.02339	0.00466931	1.01407	1.0328	4.95262	7.32198e-07	.
run2	9	21731542	9:21731542:TA:T	TA	T	N	TA	T	T	142219	294315	0.483346	0.4876	0.481317	0.942126	N	ADD	451575	1.02405	0.00471827	1.01462	1.03356	5.03684	4.73269e-07	.
run2	9	21731544	9:21731544:TA:T	TA	T	N	TA	T	T	142219	294315	0.483346	0.4876	0.481317	0.942126	N	ADD	451575	1.02405	0.00471827	1.01462	1.03356	5.03684	4.73269e-07	.
run2	9	21731546	9:21731546:TA:T	TA	T	N	TA	T	T	142219	294315	0.483346	0.4876	0.481317	0.942126	N	ADD	451575	1.02405	0.00471827	1.01462	1.03356	5.03684	4.73269e-07	.
run2	9	21731586	9:21731586:C:T	C	T	N	C	T	T	145645	301655	0.495266	0.499346	0.49332	0.960563	N	ADD	451575	1.02338	0.0046697	1.01406	1.03279	4.94931	7.44787e-07	.
run2	9	21731694	9:21731694:C:T	C	T	N	C	T	T	145597	301549	0.495096	0.499181	0.493147	0.960613	N	ADD	451575	1.02339	0.0046695	1.01407	1.0328	4.95162	7.35971e-07	.
run2	9	21731853	9:21731853:A:G	A	G	N	G	A	A	16802	34269.3	0.056548	0.0576057	0.0560435	0.897205	N	ADD	451575	0.999156	0.0104234	0.97895	1.01978	-0.0810374	0.935412	.
run2	9	21731867	9:21731867:G:C	G	C	N	G	C	C	145622	301601	0.495182	0.499267	0.493233	0.960959	N	ADD	451575	1.02339	0.00466867	1.01406	1.03279	4.95144	7.36674e-07	.
run2	9	21731900	9:21731900:GA:G	GA	G	N	GA	G	G	145669	301697	0.49534	0.499427	0.49339	0.960346	N	ADD	451575	1.02339	0.00467018	1.01407	1.0328	4.95149	7.36462e-07	.
run2	9	21732359	9:21732359:C:A	C	A	N	A	C	C	118742	253089	0.411705	0.407107	0.413898	0.956758	N	ADD	451575	0.978497	0.00476729	0.969397	0.987683	-4.55966	5.12361e-06	.
run2	9	21732466	9:21732466:C:T	C	T	N	C	T	T	145261	300906	0.494013	0.49803	0.492097	0.956598	N	ADD	451575	1.02314	0.00467943	1.0138	1.03257	4.88943	1.01127e-06	.
run2	9	21732544	9:21732544:C:A	C	A	N	C	A	A	145055	300476	0.493307	0.497321	0.491393	0.953961	N	ADD	451575	1.02319	0.0046859	1.01384	1.03263	4.89229	9.96674e-07	.
run2	9	21732912	9:21732912:G:A	G	A	N	G	A	A	145260	300903	0.494008	0.498026	0.492091	0.956582	N	ADD	451575	1.02315	0.00467947	1.01381	1.03257	4.89022	1.00725e-06	.
run2	9	21732999	9:21732999:C:G	C	G	N	C	G	G	145239	300860	0.493937	0.497954	0.492022	0.956308	N	ADD	451575	1.02316	0.00468013	1.01381	1.03258	4.89129	1.00179e-06	.
run2	9	21733008	9:21733008:T:C	T	C	N	T	C	C	145263	300909	0.494017	0.498034	0.492101	0.956614	N	ADD	451575	1.02314	0.00467939	1.0138	1.03257	4.88932	1.01185e-06	.
run2	9	21733113	9:21733113:G:T	G	T	N	G	T	T	145355	301103	0.494334	0.49835	0.492418	0.955716	N	ADD	451575	1.0232	0.00468157	1.01386	1.03263	4.89959	9.60352e-07	.
run2	9	21733204	9:21733204:C:G	C	G	N	C	G	G	144857	300122	0.492697	0.496642	0.490815	0.952465	N	ADD	451575	1.02294	0.0046895	1.01358	1.03238	4.83624	1.32318e-06	.
run2	9	21733500	9:21733500:G:C	G	C	N	G	C	C	145609	301573	0.495136	0.499221	0.493188	0.960784	N	ADD	451575	1.02339	0.00466909	1.01406	1.03279	4.95097	7.38431e-07	.
run2	9	21733644	9:21733644:T:A	T	A	N	A	T	T	27002.3	56076.2	0.0919875	0.0925775	0.091706	0.94356	N	ADD	451575	0.994463	0.00813211	0.978738	1.01044	-0.682803	0.494731	.
run2	9	21733706	9:21733706:G:A	G	A	N	G	A	A	145227	300838	0.493899	0.497912	0.491986	0.956203	N	ADD	451575	1.02314	0.00468041	1.0138	1.03257	4.88727	1.02244e-06	.
run2	9	21733889	9:21733889:A:G	A	G	N	A	G	G	145256	300895	0.493995	0.498013	0.492078	0.956525	N	ADD	451575	1.02315	0.00467961	1.01381	1.03258	4.89051	1.00573e-06	.
run2	9	21734348	9:21734348:G:A	G	A	N	G	A	A	145303	300996	0.494158	0.498173	0.492243	0.956073	N	ADD	451575	1.02313	0.00468071	1.01379	1.03256	4.886	1.02906e-06	.
run2	9	21734366	9:21734366:C:A	C	A	N	C	A	A	145256	300898	0.493998	0.498011	0.492084	0.955503	N	ADD	451575	1.02314	0.00468209	1.0138	1.03257	4.8863	1.02749e-06	.
run2	9	21734449	9:21734449:G:C	G	C	N	G	C	C	145216	300811	0.493857	0.497873	0.491942	0.956044	N	ADD	451575	1.02315	0.00468077	1.01381	1.03258	4.88962	1.01029e-06	.
run2	9	21734480	9:21734480:G:C	G	C	N	G	C	C	145176	300742	0.493736	0.497737	0.491828	0.955594	N	ADD	451575	1.0231	0.00468186	1.01375	1.03253	4.87707	1.07675e-06	.
run2	9	21734802	9:21734802:A:G	A	G	N	A	G	G	145659	301678	0.495308	0.499394	0.493359	0.959142	N	ADD	451575	1.02343	0.00467312	1.0141	1.03285	4.95559	7.21097e-07	.
run2	9	21734833	9:21734833:G:A	G	A	N	G	A	A	145316	301041	0.494223	0.498219	0.492318	0.954543	N	ADD	451575	1.02312	0.00468449	1.01377	1.03256	4.87932	1.0645e-06	.
run2	9	21734836	9:21734836:C:T	C	T	N	C	T	T	145316	301041	0.494223	0.498219	0.492318	0.954543	N	ADD	451575	1.02312	0.00468449	1.01377	1.03256	4.87932	1.0645e-06	.
run2	9	21735763	9:21735763:G:A	G	A	N	A	G	G	117740	250985	0.408265	0.403672	0.410457	0.946221	N	ADD	451575	0.978218	0.00480014	0.969058	0.987465	-4.58788	4.4778e-06	.
run2	9	21735813	9:21735813:G:A	G	A	N	A	G	G	47250.2	96106.5	0.15873	0.161998	0.157171	0.829565	N	ADD	451575	1.02583	0.00686075	1.01213	1.03972	3.71686	0.000201716	.
run2	9	21735856	9:21735856:G:T	G	T	N	G	T	T	145196	300769	0.493788	0.497804	0.491872	0.955808	N	ADD	451575	1.02316	0.00468132	1.01382	1.03259	4.89109	1.00279e-06	.
run2	9	21735881	9:21735881:T:C	T	C	N	T	C	C	145196	300769	0.493788	0.497804	0.491872	0.955808	N	ADD	451575	1.02316	0.00468132	1.01382	1.03259	4.89109	1.00279e-06	.
run2	9	21736017	9:21736017:C:T	C	T	N	C	T	T	145560	301456	0.494953	0.499055	0.492996	0.958231	N	ADD	451575	1.02356	0.00467529	1.01422	1.03298	4.98056	6.34019e-07	.
run2	9	21736020	9:21736020:T:A	T	A	N	T	A	A	144956	300208	0.492902	0.496984	0.490956	0.953349	N	ADD	451575	1.02352	0.00468715	1.01416	1.03296	4.95959	7.06425e-07	.
run2	9	21736034	9:21736034:G:A	G	A	N	G	A	A	144956	300208	0.492902	0.496984	0.490956	0.953349	N	ADD	451575	1.02352	0.00468715	1.01416	1.03296	4.95959	7.06425e-07	.
run2	9	21736052	9:21736052:C:T	C	T	N	C	T	T	144979	300266	0.492991	0.497061	0.491049	0.953665	N	ADD	451575	1.02346	0.00468639	1.0141	1.0329	4.94838	7.48352e-07	.
run2	9	21736056	9:21736056:G:C	G	C	N	C	G	G	16057.5	32538.4	0.0538072	0.0550534	0.0532128	0.650165	N	ADD	451575	1.02927	0.0125031	1.00435	1.0548	2.30712	0.021048	.
run2	9	21736274	9:21736274:A:G	A	G	N	A	G	G	145321	301021	0.494205	0.498233	0.492284	0.955421	N	ADD	451575	1.02327	0.00468224	1.01392	1.0327	4.91192	9.0191e-07	.
run2	9	21737149	9:21737149:C:T	C	T	N	C	T	T	145223	300824	0.493879	0.497898	0.491962	0.956101	N	ADD	451575	1.02318	0.00468065	1.01383	1.03261	4.89527	9.81696e-07	.
run2	9	21737822	9:21737822:A:G	A	G	N	G	A	A	119041	253650	0.412657	0.408133	0.414815	0.956042	N	ADD	451575	0.97881	0.00476695	0.969707	0.987998	-4.49302	7.02198e-06	.
run2	9	21737916	9:21737916:A:G	A	G	N	A	G	G	144874	300156	0.492754	0.496702	0.49087	0.951176	N	ADD	451575	1.02298	0.00469267	1.01362	1.03244	4.84253	1.28195e-06	.
run2	9	21738133	9:21738133:T:A	T	A	N	T	A	A	145103	300638	0.493541	0.497488	0.491659	0.953396	N	ADD	451575	1.02292	0.00468718	1.01356	1.03236	4.83382	1.3394e-06	.
run2	9	21738437	9:21738437:C:G	C	G	N	C	G	G	144825	300053	0.492585	0.496534	0.490701	0.95172	N	ADD	451575	1.023	0.00469131	1.01364	1.03245	4.84682	1.25459e-06	.
run2	9	21738444	9:21738444:T:C	T	C	N	T	C	C	144887	300215	0.492832	0.496745	0.490966	0.953324	N	ADD	451575	1.0228	0.00468739	1.01345	1.03224	4.81049	1.50561e-06	.
run2	9	21738907	9:21738907:A:AGGAATATTCTCAGGCACTTCCCTCAGTGATGAGACAGTTTATATATCCAAAGACC	A	AGGAATATTCTCAGGCACTTCCCTCAGTGATGAGACAGTTTATATATCCAAAGACC	N	AGGAATATTCTCAGGCACTTCCCTCAGTGATGAGACAGTTTATATATCCAAAGACC	A	A	25182.3	52263.6	0.0857509	0.0863378	0.0854709	0.914548	N	ADD	451575	0.993879	0.0085252	0.97741	1.01062	-0.720246	0.471374	.
run2	9	21739592	9:21739592:G:C	G	C	N	G	C	C	145437	301268	0.494608	0.498633	0.492689	0.954788	N	ADD	451575	1.02315	0.00468396	1.0138	1.03258	4.8854	1.03217e-06	.
run2	9	21739768	9:21739768:C:G	C	G	N	G	C	C	26562	55145.2	0.0904692	0.091068	0.0901835	0.940889	N	ADD	451575	0.994866	0.00820435	0.978996	1.01099	-0.62735	0.53043	.
run2	9	21740070	9:21740070:G:A	G	A	N	A	G	G	26215.7	54458.8	0.0893256	0.0898807	0.0890609	0.950976	N	ADD	451575	0.994195	0.00820779	0.97833	1.01032	-0.709269	0.478158	.
run2	9	21740632	9:21740632:T:C	T	C	N	C	T	T	26615	55254.9	0.0906493	0.0912499	0.0903628	0.942372	N	ADD	451575	0.994836	0.00819055	0.978994	1.01094	-0.632077	0.527336	.
run2	9	21741050	9:21741050:C:G	C	G	N	C	G	G	145560	301564	0.495071	0.499053	0.493172	0.955414	N	ADD	451575	1.02297	0.00468209	1.01363	1.0324	4.85109	1.22786e-06	.
run2	9	21741129	9:21741129:A:AC	A	AC	N	A	AC	AC	146063	302550	0.49672	0.500777	0.494785	0.956958	N	ADD	451575	1.02328	0.00467843	1.01394	1.03271	4.91906	8.69622e-07	.
run2	9	21741166	9:21741166:A:AT	A	AT	N	A	AT	AT	146614	303693	0.498596	0.502666	0.496655	0.951133	N	ADD	451575	1.0235	0.00469276	1.01413	1.03296	4.95015	7.41556e-07	.
run2	9	21741197	9:21741197:C:T	C	T	N	C	T	T	145759	301921	0.495688	0.499738	0.493756	0.956919	N	ADD	451575	1.02322	0.00467851	1.01388	1.03265	4.90736	9.23115e-07	.
run2	9	21741662	9:21741662:C:A	C	A	N	C	A	A	145483	301390	0.494794	0.498791	0.492888	0.953928	N	ADD	451575	1.02307	0.00468595	1.01372	1.03251	4.8676	1.12964e-06	.
run2	9	21741797	9:21741797:T:C	T	C	N	T	C	C	145757	301917	0.49568	0.49973	0.493749	0.956942	N	ADD	451575	1.02322	0.00467846	1.01388	1.03265	4.9072	9.23846e-07	.
run2	9	21741985	9:21741985:C:T	C	T	N	C	T	T	145779	301965	0.495759	0.499806	0.493828	0.956681	N	ADD	451575	1.02321	0.0046791	1.01387	1.03264	4.90425	9.37871e-07	.
run2	9	21741993	9:21741993:A:C	A	C	N	A	C	C	145562	301569	0.495079	0.49906	0.49318	0.955397	N	ADD	451575	1.02297	0.00468215	1.01362	1.0324	4.84991	1.23516e-06	.
run2	9	21742432	9:21742432:T:G	T	G	N	G	T	T	118882	253295	0.412087	0.407588	0.414234	0.954211	N	ADD	451575	0.978906	0.00477257	0.969792	0.988106	-4.46706	7.93011e-06	.
run2	9	21742746	9:21742746:T:A	T	A	N	T	A	A	145731	301861	0.49559	0.499639	0.493658	0.957293	N	ADD	451575	1.02322	0.0046776	1.01388	1.03264	4.9065	9.27158e-07	.
run2	9	21742816	9:21742816:T:G	T	G	N	T	G	G	145185	300792	0.493802	0.497769	0.49191	0.952992	N	ADD	451575	1.02317	0.00468813	1.01382	1.03262	4.88676	1.02511e-06	.
run2	9	21743382	9:21743382:AC:A	AC	A	N	AC	A	A	146062	302556	0.496725	0.500774	0.494794	0.955919	N	ADD	451575	1.02327	0.00468096	1.01393	1.0327	4.91432	8.9091e-07	.
run2	9	21743393	9:21743393:C:A	C	A	N	C	A	A	145391	301200	0.494482	0.498474	0.492577	0.953136	N	ADD	451575	1.02306	0.00468792	1.01371	1.03251	4.86382	1.15144e-06	.
run2	9	21743458	9:21743458:A:G	A	G	N	G	A	A	26648.9	55375.8	0.0908208	0.0913661	0.0905607	0.936959	N	ADD	451575	0.99385	0.00820882	0.977988	1.00997	-0.751486	0.45236	.
run2	9	21743650	9:21743650:G:A	G	A	N	G	A	A	145751	301906	0.495662	0.499708	0.493732	0.95701	N	ADD	451575	1.0232	0.00467829	1.01386	1.03262	4.90179	9.49687e-07	.
run2	9	21744302	9:21744302:AC:A	AC	A	N	AC	A	A	145827	302083	0.495942	0.499968	0.494022	0.955336	N	ADD	451575	1.02302	0.00468258	1.01367	1.03245	4.86013	1.1731e-06	.
run2	9	21744392	9:21744392:G:A	G	A	N	G	A	A	145758	301922	0.495688	0.499733	0.493758	0.957081	N	ADD	451575	1.02319	0.00467812	1.01385	1.03262	4.90074	9.54788e-07	.
run2	9	21744789	9:21744789:T:G	T	G	N	G	T	T	118746	253073	0.411691	0.407121	0.413871	0.955584	N	ADD	451575	0.978618	0.00477019	0.969512	0.987811	-4.53095	5.87192e-06	.
run2	9	21744802	9:21744802:C:T	C	T	N	C	T	T	145764	301933	0.495706	0.499753	0.493776	0.95703	N	ADD	451575	1.0232	0.00467825	1.01386	1.03263	4.90283	9.44676e-07	.
run2	9	21745004	9:21745004:T:G	T	G	N	T	G	G	145735	301872	0.495606	0.499654	0.493675	0.957355	N	ADD	451575	1.0232	0.00467745	1.01387	1.03263	4.90392	9.39425e-07	.
run2	9	21745114	9:21745114:T:C	T	C	N	T	C	C	145758	301921	0.495687	0.499733	0.493757	0.957056	N	ADD	451575	1.0232	0.00467817	1.01387	1.03263	4.90352	9.41344e-07	.
run2	9	21745120	9:21745120:T:A	T	A	N	T	A	A	145758	301921	0.495687	0.499733	0.493757	0.957056	N	ADD	451575	1.0232	0.00467817	1.01387	1.03263	4.90352	9.41344e-07	.
run2	9	21745412	9:21745412:G:A	G	A	N	G	A	A	145886	302183	0.496118	0.50017	0.494185	0.956304	N	ADD	451575	1.02318	0.00468008	1.01384	1.03261	4.89652	9.75505e-07	.
run2	9	21745756	9:21745756:T:C	T	C	N	T	C	C	117884	243472	0.400107	0.404168	0.39817	0.915383	N	ADD	451575	1.02245	0.00487587	1.01273	1.03227	4.55377	5.26923e-06	.
run2	9	21745990	9:21745990:T:C	T	C	N	T	C	C	145536	301436	0.494903	0.498971	0.492963	0.959874	N	ADD	451575	1.02327	0.00467132	1.01394	1.03268	4.92355	8.49872e-07	.
run2	9	21746107	9:21746107:C:A	C	A	N	C	A	A	145813	302003	0.495838	0.499921	0.49389	0.960401	N	ADD	451575	1.02338	0.00466997	1.01405	1.03279	4.94831	7.48614e-07	.
run2	9	21746274	9:21746274:C:G	C	G	N	C	G	G	118041	243845	0.400693	0.404705	0.39878	0.916477	N	ADD	451575	1.02174	0.00487223	1.01203	1.03154	4.41443	1.01276e-05	.
run2	9	21746358	9:21746358:A:G	A	G	N	G	A	A	26638.4	55359	0.0907905	0.09133	0.0905331	0.93761	N	ADD	451575	0.993784	0.0082072	0.977926	1.0099	-0.759718	0.447423	.
run2	9	21746396	9:21746396:T:C	T	C	N	T	C	C	145679	301733	0.49539	0.499461	0.493449	0.961676	N	ADD	451575	1.02322	0.00466695	1.01391	1.03263	4.91947	8.67774e-07	.
run2	9	21746419	9:21746419:T:C	T	C	N	C	T	T	119453	254577	0.414139	0.409545	0.416331	0.962573	N	ADD	451575	0.978627	0.00474818	0.969562	0.987777	-4.55011	5.3618e-06	.
run2	9	21746496	9:21746496:C:A	C	A	N	C	A	A	145667	301719	0.495362	0.499421	0.493426	0.961705	N	ADD	451575	1.02315	0.00466689	1.01383	1.03255	4.90336	9.42095e-07	.
run2	9	21746587	9:21746587:A:G	A	G	N	A	G	G	145392	301132	0.494407	0.498478	0.492466	0.958923	N	ADD	451575	1.02329	0.00467375	1.01396	1.03271	4.9264	8.37575e-07	.
run2	9	21746796	9:21746796:A:G	A	G	N	A	G	G	145511	301379	0.494812	0.498885	0.492869	0.959722	N	ADD	451575	1.0233	0.00467166	1.01397	1.03271	4.92982	8.23041e-07	.
run2	9	21746976	9:21746976:A:T	A	T	N	A	T	T	145294	300916	0.494059	0.498142	0.492112	0.957145	N	ADD	451575	1.02341	0.00467796	1.01407	1.03284	4.94732	7.52434e-07	.
run2	9	21747110	9:21747110:T:C	T	C	N	T	C	C	145682	301736	0.495397	0.499472	0.493453	0.961966	N	ADD	451575	1.02325	0.00466623	1.01393	1.03265	4.92516	8.42904e-07	.
run2	9	21747311	9:21747311:G:A	G	A	N	G	A	A	145294	300916	0.494059	0.498142	0.492112	0.957145	N	ADD	451575	1.02341	0.00467796	1.01407	1.03284	4.94732	7.52434e-07	.
run2	9	21747420	9:21747420:C:T	C	T	N	C	T	T	145294	300916	0.494059	0.498142	0.492112	0.957145	N	ADD	451575	1.02341	0.00467796	1.01407	1.03284	4.94732	7.52434e-07	.
run2	9	21747672	9:21747672:G:A	G	A	N	G	A	A	145692	301759	0.495434	0.499507	0.493491	0.962048	N	ADD	451575	1.02324	0.00466604	1.01392	1.03264	4.92337	8.50685e-07	.
run2	9	21747749	9:21747749:C:T	C	T	N	C	T	T	145714	301802	0.495506	0.499583	0.493562	0.961843	N	ADD	451575	1.02328	0.00466655	1.01396	1.03268	4.93072	8.19261e-07	.
run2	9	21747803	9:21747803:A:G	A	G	N	A	G	G	142787	295606	0.485405	0.489546	0.483429	1.00078	N	ADD	451575	1.02287	0.00457618	1.01374	1.03209	4.94152	7.75153e-07	.
run2	9	21747859	9:21747859:C:T	C	T	N	C	T	T	145693	301761	0.495437	0.499509	0.493495	0.962034	N	ADD	451575	1.02323	0.00466607	1.01391	1.03263	4.92078	8.61999e-07	.
run2	9	21748073	9:21748073:G:A	G	A	N	G	A	A	145698	301772	0.495455	0.499528	0.493512	0.961977	N	ADD	451575	1.02324	0.00466621	1.01392	1.03264	4.92304	8.52083e-07	.
run2	9	21748239	9:21748239:T:C	T	C	N	T	C	C	146087	302571	0.49677	0.50086	0.494818	0.959242	N	ADD	451575	1.02357	0.00467246	1.01424	1.03299	4.98659	6.14533e-07	.
run2	9	21748320	9:21748320:A:G	A	G	N	G	A	A	68783.6	140719	0.231968	0.235825	0.230129	0.991092	N	ADD	451575	1.0232	0.00542687	1.01238	1.03414	4.22671	2.37133e-05	.
run2	9	21748332	9:21748332:T:C	T	C	N	C	T	T	26277.8	54597.3	0.0895479	0.0900938	0.0892874	0.952343	N	ADD	451575	0.994206	0.0081929	0.978369	1.0103	-0.709284	0.478148	.
run2	9	21748433	9:21748433:C:G	C	G	N	G	C	C	118971	253569	0.412489	0.407893	0.414682	0.958261	N	ADD	451575	0.978537	0.00476204	0.969447	0.987713	-4.55607	5.21189e-06	.
run2	9	21748484	9:21748484:C:T	C	T	N	C	T	T	145690	301752	0.495424	0.4995	0.493479	0.962049	N	ADD	451575	1.02325	0.00466605	1.01393	1.03265	4.92564	8.40861e-07	.
run2	9	21748532	9:21748532:A:G	A	G	N	A	G	G	145689	301748	0.495419	0.499496	0.493474	0.962034	N	ADD	451575	1.02325	0.00466609	1.01394	1.03266	4.92671	8.36255e-07	.
run2	9	21748618	9:21748618:T:G	T	G	N	G	T	T	26221.4	54475.1	0.08935	0.0899002	0.0890876	0.953578	N	ADD	451575	0.994161	0.00819562	0.97832	1.01026	-0.714489	0.474925	.
run2	9	21748962	9:21748962:G:A	G	A	N	A	G	G	119650	255015	0.414842	0.41022	0.417046	0.960936	N	ADD	451575	0.978389	0.00475108	0.969321	0.987542	-4.59848	4.25589e-06	.
run2	9	21749607	9:21749607:T:C	T	C	N	T	C	C	145555	301467	0.494959	0.499037	0.493014	0.960267	N	ADD	451575	1.0233	0.00467037	1.01398	1.03272	4.93269	8.11038e-07	.
run2	9	21749663	9:21749663:T:C	T	C	N	T	C	C	145318	300961	0.494137	0.498225	0.492187	0.956884	N	ADD	451575	1.02346	0.00467859	1.01411	1.03288	4.95565	7.20886e-07	.
run2	9	21749670	9:21749670:T:G	T	G	N	T	G	G	145634	301629	0.495226	0.499309	0.493278	0.962356	N	ADD	451575	1.02334	0.0046653	1.01402	1.03274	4.94443	7.63687e-07	.
run2	9	21750069	9:21750069:A:G	A	G	N	A	G	G	145527	301392	0.494845	0.498939	0.492892	0.959671	N	ADD	451575	1.02341	0.00467179	1.01409	1.03283	4.95412	7.26578e-07	.
run2	9	21750075	9:21750075:A:G	A	G	N	A	G	G	145568	301495	0.495004	0.499081	0.49306	0.960167	N	ADD	451575	1.0233	0.00467062	1.01398	1.03271	4.93145	8.16203e-07	.
run2	9	21750170	9:21750170:T:C	T	C	N	T	C	C	145595	301554	0.4951	0.499174	0.493156	0.961102	N	ADD	451575	1.02321	0.00466845	1.01389	1.03261	4.9146	8.89647e-07	.
run2	9	21750267	9:21750267:G:A	G	A	N	G	A	A	145690	301750	0.495421	0.499499	0.493476	0.961952	N	ADD	451575	1.02326	0.0046663	1.01394	1.03266	4.92702	8.34948e-07	.
run2	9	21750445	9:21750445:C:T	C	T	N	C	T	T	145491	301329	0.494735	0.498817	0.492788	0.959108	N	ADD	451575	1.02335	0.00467319	1.01402	1.03277	4.9389	7.8565e-07	.
run2	9	21750587	9:21750587:T:C	T	C	N	T	C	C	145331	301059	0.494259	0.498269	0.492346	0.957854	N	ADD	451575	1.02308	0.00467614	1.01375	1.0325	4.87939	1.06414e-06	.
run2	9	21750884	9:21750884:C:T	C	T	N	C	T	T	145357	301067	0.494297	0.498359	0.492359	0.962019	N	ADD	451575	1.02315	0.00466623	1.01384	1.03255	4.90482	9.35149e-07	.
run2	9	21750980	9:21750980:T:G	T	G	N	T	G	G	145353	301059	0.494283	0.498343	0.492347	0.962064	N	ADD	451575	1.02313	0.00466612	1.01382	1.03253	4.90141	9.51497e-07	.
run2	9	21751962	9:21751962:A:G	A	G	N	A	G	G	145051	300421	0.493242	0.497308	0.491303	0.958745	N	ADD	451575	1.02326	0.00467418	1.01393	1.03268	4.91905	8.69656e-07	.
run2	9	21752068	9:21752068:G:T	G	T	N	G	T	T	145366	301089	0.49433	0.498388	0.492395	0.961967	N	ADD	451575	1.02312	0.00466636	1.0138	1.03252	4.8981	9.677e-07	.
run2	9	21752105	9:21752105:T:G	T	G	N	T	G	G	145307	300952	0.494114	0.498187	0.492172	0.965293	N	ADD	451575	1.02318	0.00465833	1.01388	1.03257	4.91947	8.67767e-07	.
run2	9	21752358	9:21752358:A:G	A	G	N	G	A	A	119638	254947	0.414754	0.410179	0.416936	0.966428	N	ADD	451575	0.978919	0.00473758	0.969871	0.988051	-4.49731	6.88185e-06	.
run2	9	21753138	9:21753138:G:A	G	A	N	G	A	A	38872.4	80935.7	0.132656	0.133274	0.132361	0.995944	N	ADD	451575	1.01478	0.00675066	1.00145	1.0283	2.17405	0.0297011	.
run2	9	21753192	9:21753192:G:A	G	A	N	A	G	G	26270.6	54613.2	0.0895575	0.0900691	0.0893135	0.966676	N	ADD	451575	0.993215	0.0081321	0.97751	1.00917	-0.837151	0.402508	.
run2	9	21753192	9:21753192:G:C	G	C	N	C	G	G	121204	258086	0.419964	0.415549	0.422069	0.962335	N	ADD	451575	0.979432	0.00473822	0.970379	0.98857	-4.38605	1.15428e-05	.
run2	9	21754226	9:21754226:C:G	C	G	N	C	G	G	145464	301293	0.494665	0.498726	0.492728	0.963014	N	ADD	451575	1.0231	0.00466383	1.01379	1.0325	4.89737	9.71296e-07	.
run2	9	21754372	9:21754372:T:C	T	C	N	T	C	C	145035	300383	0.493182	0.497253	0.491241	0.958544	N	ADD	451575	1.02318	0.00467459	1.01385	1.0326	4.90285	9.44546e-07	.
run2	9	21754588	9:21754588:C:T	C	T	N	C	T	T	145447	301255	0.494605	0.498667	0.492667	0.962816	N	ADD	451575	1.02302	0.0046642	1.01371	1.03242	4.87984	1.06173e-06	.
run2	9	21754947	9:21754947:T:C	T	C	N	T	C	C	145333	301015	0.494212	0.498274	0.492275	0.963669	N	ADD	451575	1.02299	0.00466215	1.01369	1.03238	4.87605	1.08229e-06	.
run2	9	21755030	9:21755030:A:T	A	T	N	A	T	T	144992	300305	0.493048	0.497106	0.491113	0.959454	N	ADD	451575	1.02308	0.00467239	1.01375	1.03249	4.88342	1.04263e-06	.
run2	9	21755140	9:21755140:C:T	C	T	N	C	T	T	145089	300513	0.493386	0.497438	0.491453	0.958692	N	ADD	451575	1.02308	0.00467421	1.01375	1.03249	4.88087	1.0562e-06	.
run2	9	21755266	9:21755266:C:G	C	G	N	C	G	G	144984	300287	0.493021	0.497079	0.491085	0.959415	N	ADD	451575	1.02308	0.00467248	1.01376	1.0325	4.8844	1.03744e-06	.
run2	9	21755630	9:21755630:G:A	G	A	N	A	G	G	122010	259985	0.422959	0.418314	0.425174	1.00033	N	ADD	451575	0.979421	0.00464317	0.970548	0.988375	-4.47837	7.52144e-06	.
run2	9	21755833	9:21755833:G:T	G	T	N	T	G	G	119515	254689	0.414332	0.409758	0.416513	0.966589	N	ADD	451575	0.979063	0.00473783	0.970013	0.988197	-4.46607	7.96693e-06	.
run2	9	21755894	9:21755894:A:C	A	C	N	A	C	C	144720	299730	0.492111	0.496174	0.490172	0.95667	N	ADD	451575	1.02312	0.0046791	1.01378	1.03254	4.88404	1.03936e-06	.
run2	9	21755896	9:21755896:G:T	G	T	N	G	T	T	144801	299905	0.492395	0.496451	0.49046	0.96178	N	ADD	451575	1.02306	0.00466685	1.01375	1.03246	4.88555	1.03139e-06	.
run2	9	21756089	9:21756089:C:T	C	T	N	C	T	T	144992	300306	0.49305	0.497105	0.491115	0.959437	N	ADD	451575	1.02307	0.00467242	1.01374	1.03248	4.88109	1.05499e-06	.
run2	9	21756887	9:21756887:T:TA	T	TA	N	TA	T	T	117853	251277	0.408714	0.404061	0.410934	0.933136	N	ADD	451575	0.977384	0.0048324	0.968171	0.986685	-4.73379	2.2036e-06	.
run2	9	21757432	9:21757432:C:T	C	T	N	T	C	C	26884.4	55887.2	0.0916478	0.0921736	0.091397	0.957703	N	ADD	451575	0.993727	0.00808596	0.978102	1.0096	-0.778237	0.43643	.
run2	9	21757590	9:21757590:T:C	T	C	N	T	C	C	144936	300189	0.492858	0.496915	0.490923	0.958758	N	ADD	451575	1.02311	0.0046741	1.01378	1.03253	4.88795	1.01894e-06	.
run2	9	21757767	9:21757767:T:G	T	G	N	T	G	G	144839	299975	0.492514	0.496582	0.490574	0.958011	N	ADD	451575	1.02322	0.00467592	1.01389	1.03264	4.90995	9.11005e-07	.
run2	9	21757803	9:21757803:T:G	T	G	N	G	T	T	118581	252734	0.411133	0.406557	0.413316	0.954723	N	ADD	451575	0.978803	0.00477352	0.969688	0.988004	-4.48822	7.18215e-06	.
run2	9	21757916	9:21757916:T:A	T	A	N	A	T	T	119910	255517	0.415687	0.411113	0.417868	0.968787	N	ADD	451575	0.979048	0.00473009	0.970014	0.988167	-4.47651	7.58725e-06	.
run2	9	21758768	9:21758768:G:A	G	A	N	G	A	A	144896	300088	0.492703	0.496777	0.490759	0.958655	N	ADD	451575	1.02321	0.00467436	1.01387	1.03262	4.90786	9.20772e-07	.
run2	9	21758776	9:21758776:C:CA	C	CA	N	CA	C	C	26888.8	55912.4	0.0916805	0.0921885	0.0914382	0.932322	N	ADD	451575	0.993411	0.00819423	0.977584	1.00949	-0.806739	0.419817	.
run2	9	21759891	9:21759891:C:T	C	T	N	C	T	T	144923	300148	0.492798	0.496869	0.490857	0.9589	N	ADD	451575	1.02328	0.00467387	1.01395	1.0327	4.92446	8.45941e-07	.
run2	9	21760254	9:21760254:T:C	T	C	N	T	C	C	144947	300241	0.492927	0.496951	0.491008	0.950806	N	ADD	451575	1.02332	0.00469385	1.01395	1.03278	4.9115	9.03802e-07	.
run2	9	21760337	9:21760337:GTA:G	GTA	G	N	GTA	G	G	144826	299952	0.492474	0.496537	0.490536	0.959192	N	ADD	451575	1.02327	0.00467328	1.01394	1.03269	4.92253	8.54339e-07	.
run2	9	21760396	9:21760396:C:G	C	G	N	C	G	G	145173	300676	0.49366	0.497728	0.49172	0.957471	N	ADD	451575	1.02324	0.00467745	1.0139	1.03266	4.91182	9.02354e-07	.
run2	9	21760452	9:21760452:T:TA	T	TA	N	T	TA	TA	144894	300081	0.492693	0.496772	0.490748	0.961419	N	ADD	451575	1.02329	0.0046679	1.01398	1.0327	4.93316	8.09085e-07	.
run2	9	21760591	9:21760591:AG:A	AG	A	N	A	AG	AG	120514	256785	0.417759	0.413183	0.419942	0.968383	N	ADD	451575	0.978812	0.00472754	0.969784	0.987923	-4.53004	5.89717e-06	.
run2	9	21760621	9:21760621:C:A	C	A	N	C	A	A	145094	300502	0.493379	0.497455	0.491435	0.95815	N	ADD	451575	1.02326	0.00467574	1.01392	1.03268	4.91753	8.76427e-07	.
run2	9	21760639	9:21760639:A:G	A	G	N	A	G	G	144968	300256	0.492968	0.497024	0.491034	0.956685	N	ADD	451575	1.02317	0.00467946	1.01383	1.0326	4.89452	9.85448e-07	.
run2	9	21761322	9:21761322:T:C	T	C	N	T	C	C	145017	300357	0.493134	0.497192	0.491198	0.95811	N	ADD	451575	1.02323	0.00467579	1.0139	1.03265	4.9116	9.03361e-07	.
run2	9	21761440	9:21761440:C:G	C	G	N	C	G	G	144845	299986	0.492533	0.496603	0.490592	0.956685	N	ADD	451575	1.02325	0.00467943	1.01391	1.03268	4.91122	9.05125e-07	.
run2	9	21762742	9:21762742:G:A	G	A	N	A	G	G	119371	254387	0.413838	0.409263	0.41602	0.964302	N	ADD	451575	0.978924	0.00474469	0.969863	0.98807	-4.48942	7.14177e-06	.
run2	9	21763742	9:21763742:G:A	G	A	N	G	A	A	145346	301026	0.494239	0.498318	0.492293	0.962496	N	ADD	451575	1.02321	0.00466513	1.01389	1.0326	4.91754	8.76397e-07	.
run2	9	21763748	9:21763748:G:A	G	A	N	A	G	G	26488.1	55074.4	0.090309	0.0908148	0.0900677	0.973202	N	ADD	451575	0.993423	0.00807469	0.977825	1.00927	-0.817165	0.413834	.
run2	9	21763994	9:21763994:G:A	G	A	N	A	G	G	26940.6	56047.8	0.0918877	0.0923659	0.0916596	0.956735	N	ADD	451575	0.992883	0.00808112	0.977281	1.00873	-0.883858	0.376773	.
run2	9	21764086	9:21764086:C:A	C	A	N	A	C	C	26394.7	54868	0.089977	0.0904946	0.0897302	0.969814	N	ADD	451575	0.993613	0.00810185	0.97796	1.00952	-0.790815	0.429052	.
run2	9	21764134	9:21764134:CT:C	CT	C	N	C	CT	CT	120055	255832	0.416196	0.411609	0.418383	0.971675	N	ADD	451575	0.978922	0.00472225	0.969904	0.988025	-4.5112	6.44609e-06	.
run2	9	21765330	9:21765330:C:T	C	T	N	T	C	C	26366.1	54808.1	0.089879	0.0903966	0.0896321	0.967841	N	ADD	451575	0.993635	0.00811408	0.977958	1.00956	-0.78693	0.431323	.
run2	9	21765601	9:21765601:C:T	C	T	N	C	T	T	145439	301244	0.494584	0.49864	0.492649	0.961692	N	ADD	451575	1.02321	0.0046669	1.01389	1.03261	4.91617	8.82555e-07	.
run2	9	21767007	9:21767007:A:T	A	T	N	T	A	A	119930	255561	0.415758	0.411182	0.41794	0.968055	N	ADD	451575	0.978938	0.00473193	0.969901	0.988059	-4.49863	6.8394e-06	.
run2	9	21767404	9:21767404:G:A	G	A	N	A	G	G	26815.2	55765.1	0.0914359	0.0919361	0.0911972	0.960352	N	ADD	451575	0.99329	0.00808339	0.977677	1.00915	-0.832888	0.404908	.
run2	9	21767577	9:21767577:A:T	A	T	N	T	A	A	26838.8	55814.2	0.0915164	0.0920172	0.0912775	0.961302	N	ADD	451575	0.993246	0.00807627	0.977647	1.00909	-0.839115	0.401405	.
run2	9	21768051	9:21768051:A:G	A	G	N	G	A	A	27231.5	56568.7	0.0927866	0.0933634	0.0925114	0.951443	N	ADD	451575	0.994159	0.00806777	0.978562	1.01	-0.726133	0.467757	.
run2	9	21768786	9:21768786:T:TCAGGGTAA	T	TCAGGGTAA	N	TCAGGGTAA	T	T	25993.3	54049.4	0.0886262	0.0891184	0.0883914	0.947428	N	ADD	451575	0.993038	0.00825365	0.977103	1.00923	-0.846496	0.397276	.
run2	9	21769412	9:21769412:G:A	G	A	N	G	A	A	145268	300830	0.493936	0.498053	0.491972	0.946085	N	ADD	451575	1.02361	0.00470544	1.01421	1.03309	4.95904	7.08419e-07	.
run2	9	21769789	9:21769789:T:A	T	A	N	A	T	T	119415	254503	0.414014	0.409414	0.416209	0.949533	N	ADD	451575	0.978632	0.00478251	0.969502	0.987848	-4.51639	6.29021e-06	.
run2	9	21769869	9:21769869:T:C	T	C	N	T	C	C	145079	300464	0.493321	0.497406	0.491373	0.942052	N	ADD	451575	1.02359	0.00471565	1.01418	1.0331	4.94518	7.6075e-07	.
run2	9	21769897	9:21769897:G:A	G	A	N	G	A	A	145209	300740	0.493771	0.497851	0.491824	0.943591	N	ADD	451575	1.02354	0.00471183	1.01413	1.03303	4.93723	7.92411e-07	.
run2	9	21770143	9:21770143:G:A	G	A	N	A	G	G	119576	254842	0.41457	0.409969	0.416764	0.953028	N	ADD	451575	0.978646	0.00477228	0.969535	0.987843	-4.52308	6.09464e-06	.
run2	9	21770709	9:21770709:T:C	T	C	N	T	C	C	144952	300202	0.492891	0.49697	0.490946	0.941518	N	ADD	451575	1.02356	0.00471702	1.01414	1.03307	4.93671	7.94503e-07	.
run2	9	21770951	9:21770951:T:C	T	C	N	C	T	T	119722	255154	0.415076	0.410467	0.417274	0.952402	N	ADD	451575	0.978617	0.00477295	0.969504	0.987814	-4.52873	5.934e-06	.
run2	9	21771241	9:21771241:T:C	T	C	N	C	T	T	118654	252922	0.411422	0.406808	0.413623	0.943036	N	ADD	451575	0.978574	0.0048037	0.969404	0.987831	-4.50874	6.52128e-06	.
run2	9	21771756	9:21771756:A:G	A	G	N	A	G	G	145393	301102	0.494376	0.498481	0.492418	0.938733	N	ADD	451575	1.02363	0.00472407	1.01419	1.03315	4.94306	7.69064e-07	.
run2	9	21772037	9:21772037:G:A	G	A	N	G	A	A	145365	301070	0.494309	0.498385	0.492365	0.938479	N	ADD	451575	1.02358	0.00472463	1.01414	1.0331	4.9321	8.13514e-07	.
run2	9	21772267	9:21772267:T:C	T	C	N	T	C	C	145393	301102	0.494376	0.498481	0.492418	0.938733	N	ADD	451575	1.02363	0.00472407	1.01419	1.03315	4.94306	7.69064e-07	.
run2	9	21772584	9:21772584:C:A	C	A	N	C	A	A	39862.6	82954.8	0.135988	0.136669	0.135663	0.722736	N	ADD	451575	1.01558	0.00783868	1.0001	1.0313	1.97239	0.0485651	.
run2	9	21772930	9:21772930:T:C	T	C	N	T	C	C	145291	300896	0.494035	0.498133	0.49208	0.940747	N	ADD	451575	1.02352	0.00471897	1.01409	1.03303	4.92578	8.40258e-07	.
run2	9	21773167	9:21773167:C:G	C	G	N	C	G	G	145627	301610	0.495197	0.499282	0.493248	0.937048	N	ADD	451575	1.02353	0.00472829	1.01409	1.03306	4.91871	8.71146e-07	.
run2	9	21773222	9:21773222:A:G	A	G	N	A	G	G	145208	300716	0.493743	0.497845	0.491786	0.940059	N	ADD	451575	1.02356	0.00472069	1.01414	1.03308	4.93384	8.06295e-07	.
run2	9	21773347	9:21773347:C:T	C	T	N	C	T	T	145623	301603	0.495184	0.499269	0.493236	0.937086	N	ADD	451575	1.02353	0.0047282	1.01409	1.03306	4.91896	8.70069e-07	.
run2	9	21773416	9:21773416:A:G	A	G	N	A	G	G	144863	300013	0.492583	0.496665	0.490637	0.944107	N	ADD	451575	1.02349	0.00471056	1.01408	1.03298	4.9288	8.27362e-07	.
run2	9	21773541	9:21773541:A:C	A	C	N	A	C	C	144851	299987	0.49254	0.496622	0.490593	0.943862	N	ADD	451575	1.0235	0.00471117	1.01409	1.03299	4.9301	8.21869e-07	.
run2	9	21773940	9:21773940:G:C	G	C	N	C	G	G	136319	289285	0.471244	0.467371	0.473092	0.933374	N	ADD	451575	0.977268	0.00474446	0.968223	0.986398	-4.84656	1.2562e-06	.
run2	9	21774109	9:21774109:C:T	C	T	N	T	C	C	119634	254930	0.41473	0.410165	0.416907	0.940565	N	ADD	451575	0.978608	0.00480338	0.969438	0.987865	-4.50182	6.73744e-06	.
run2	9	21774164	9:21774164:A:G	A	G	N	G	A	A	21814.6	47771.7	0.0770484	0.0747915	0.0781249	0.760765	N	ADD	451575	0.969931	0.0100038	0.951099	0.989136	-3.05188	0.00227412	.
run2	9	21774167	9:21774167:C:G	C	G	N	G	C	C	17048.2	34778.2	0.0573841	0.05845	0.0568757	0.920673	N	ADD	451575	0.998289	0.0102206	0.97849	1.01849	-0.167541	0.866944	.
run2	9	21774467	9:21774467:T:C	T	C	N	T	C	C	145276	300861	0.493979	0.49808	0.492022	0.940924	N	ADD	451575	1.02354	0.00471852	1.01412	1.03305	4.93097	8.18205e-07	.
run2	9	21775061	9:21775061:A:G	A	G	N	A	G	G	145276	300859	0.493976	0.498078	0.492019	0.940924	N	ADD	451575	1.02355	0.00471852	1.01412	1.03305	4.9321	8.13515e-07	.
run2	9	21775342	9:21775342:C:G	C	G	N	C	G	G	145005	300330	0.493092	0.497152	0.491155	0.938607	N	ADD	451575	1.02354	0.00472431	1.01411	1.03306	4.92522	8.42675e-07	.
run2	9	21775492	9:21775492:G:A	G	A	N	A	G	G	26582.7	55262.1	0.0906215	0.0911389	0.0903747	0.969852	N	ADD	451575	0.993567	0.00807637	0.977963	1.00942	-0.79915	0.424204	.
run2	9	21775508	9:21775508:A:G	A	G	N	A	G	G	145276	300861	0.493979	0.49808	0.492023	0.940932	N	ADD	451575	1.02354	0.0047185	1.01412	1.03305	4.9306	8.19759e-07	.
run2	9	21775573	9:21775573:G:A	G	A	N	A	G	G	16820.5	34302.7	0.0566054	0.0576692	0.056098	0.920096	N	ADD	451575	0.998638	0.0102879	0.978703	1.01898	-0.132457	0.894623	.
run2	9	21775677	9:21775677:A:G	A	G	N	G	A	A	66646	140338	0.22918	0.228496	0.229506	0.543681	N	ADD	451575	0.976845	0.00737359	0.962829	0.991065	-3.17723	0.0014869	.
run2	9	21775681	9:21775681:G:A	G	A	N	A	G	G	24775.7	51306.1	0.0842405	0.0849437	0.0839051	0.859545	N	ADD	451575	0.996457	0.00886628	0.97929	1.01392	-0.400359	0.688892	.
run2	9	21775957	9:21775957:G:A	G	A	N	G	A	A	145279	300868	0.49399	0.498089	0.492035	0.940928	N	ADD	451575	1.02353	0.0047185	1.01411	1.03304	4.9287	8.27782e-07	.
run2	9	21776159	9:21776159:T:C	T	C	N	C	T	T	26053.1	54113.2	0.0887631	0.0893234	0.0884958	0.953227	N	ADD	451575	0.994241	0.00822168	0.978348	1.01039	-0.702479	0.48238	.
run2	9	21776615	9:21776615:T:G	T	G	N	G	T	T	26861.5	55937.7	0.0916783	0.092095	0.0914795	0.956566	N	ADD	451575	0.992161	0.00809062	0.976552	1.00802	-0.972733	0.330686	.
run2	9	21776631	9:21776631:G:A	G	A	N	G	A	A	145318	300951	0.494124	0.498224	0.492169	0.941209	N	ADD	451575	1.02352	0.00471781	1.0141	1.03303	4.92818	8.29999e-07	.
run2	9	21776714	9:21776714:T:C	T	C	N	C	T	T	26719.9	55551.8	0.0910941	0.0916093	0.0908484	0.96534	N	ADD	451575	0.993477	0.00807646	0.977875	1.00933	-0.810255	0.417794	.
run2	9	21777596	9:21777596:G:A	G	A	N	A	G	G	40816.6	83453.2	0.137596	0.13994	0.136478	0.78287	N	ADD	451575	1.03023	0.00746854	1.01525	1.04542	3.98709	6.68899e-05	.
run2	9	21778660	9:21778660:G:A	G	A	N	A	G	G	136258	289151	0.471028	0.467162	0.472873	0.943252	N	ADD	451575	0.977409	0.00471958	0.96841	0.986492	-4.84153	1.28843e-06	.
run2	9	21778711	9:21778711:T:C	T	C	N	C	T	T	26034.7	54069	0.0886937	0.0892603	0.0884234	0.953198	N	ADD	451575	0.99446	0.00822444	0.978558	1.01062	-0.6755	0.499358	.
run2	9	21778976	9:21778976:A:C	A	C	N	A	C	C	144928	300151	0.492807	0.496887	0.490861	0.944595	N	ADD	451575	1.02345	0.00470934	1.01405	1.03294	4.92234	8.55154e-07	.
run2	9	21779466	9:21779466:T:G	T	G	N	G	T	T	17070.7	34845.7	0.0574837	0.058527	0.0569861	0.926445	N	ADD	451575	0.99775	0.0101805	0.978039	1.01786	-0.221246	0.824901	.
run2	9	21780037	9:21780037:T:C	T	C	N	C	T	T	24068.5	49340.1	0.0812806	0.0825189	0.08069	0.998185	N	ADD	451575	1.01852	0.00833618	1.00202	1.0353	2.20179	0.02768	.
run2	9	21780251	9:21780251:A:G	A	G	N	A	G	G	143444	297045	0.487724	0.491798	0.485781	0.944644	N	ADD	451575	1.02374	0.00470828	1.01433	1.03323	4.98263	6.27256e-07	.
run2	9	21780797	9:21780797:C:T	C	T	N	T	C	C	109292	233078	0.379085	0.374709	0.381172	0.953075	N	ADD	451575	0.978523	0.00484475	0.969275	0.987859	-4.48136	7.41674e-06	.
run2	9	21781298	9:21781298:GA:G	GA	G	N	G	GA	GA	54810.8	112508	0.185261	0.187919	0.183993	0.855646	N	ADD	451575	1.02611	0.00633921	1.01344	1.03894	4.06614	4.77989e-05	.
run2	9	21781569	9:21781569:T:G	T	G	N	G	T	T	28091.1	58321.8	0.0956794	0.0963105	0.0953783	0.96559	N	ADD	451575	0.994759	0.00790126	0.979472	1.01028	-0.665085	0.505996	.
run2	9	21782164	9:21782164:G:A	G	A	N	A	G	G	137744	292266	0.476122	0.472255	0.477967	0.943662	N	ADD	451575	0.977161	0.00471436	0.968173	0.986232	-4.90078	9.54565e-07	.
run2	9	21782230	9:21782230:T:A	T	A	N	A	T	T	28186.2	58621.2	0.0961163	0.0966368	0.095868	0.969066	N	ADD	451575	0.993124	0.00787301	0.977917	1.00857	-0.876323	0.380854	.
run2	9	21782302	9:21782302:A:G	A	G	N	G	A	A	18481.4	38492.2	0.0630832	0.0633636	0.0629494	0.981087	N	ADD	451575	1.0057	0.00947654	0.98719	1.02455	0.599437	0.548882	.
run2	9	21782819	9:21782819:T:A	T	A	N	A	T	T	28453	59196.4	0.0970486	0.0975514	0.0968088	0.957016	N	ADD	451575	0.992922	0.00788831	0.977689	1.00839	-0.900486	0.367862	.
run2	9	21783407	9:21783407:T:C	T	C	N	C	T	T	28524.3	59345.8	0.0972929	0.0977958	0.0970531	0.958106	N	ADD	451575	0.992928	0.00787512	0.97772	1.00837	-0.901155	0.367506	.
run2	9	21783922	9:21783922:G:A	G	A	N	G	A	A	143479	297119	0.487846	0.491919	0.485903	0.945017	N	ADD	451575	1.02373	0.00470735	1.01432	1.03321	4.98123	6.31816e-07	.
run2	9	21783980	9:21783980:C:CT	C	CT	N	CT	C	C	30783.6	64061.4	0.105016	0.105542	0.104765	0.872205	N	ADD	451575	0.99325	0.00797897	0.977838	1.00891	-0.848793	0.395996	.
run2	9	21784225	9:21784225:T:C	T	C	N	C	T	T	136727	289825	0.472294	0.468771	0.473975	0.941828	N	ADD	451575	0.978782	0.00472656	0.969756	0.987891	-4.53749	5.69286e-06	.
run2	9	21784758	9:21784758:A:T	A	T	N	T	A	A	119754	255208	0.415171	0.410578	0.417362	0.95533	N	ADD	451575	0.978756	0.00476532	0.969657	0.98794	-4.50604	6.60474e-06	.
run2	9	21785018	9:21785018:C:T	C	T	N	T	C	C	118995	253618	0.412571	0.407977	0.414763	0.947992	N	ADD	451575	0.978508	0.00478822	0.969368	0.987734	-4.5374	5.69509e-06	.
run2	9	21785139	9:21785139:T:A	T	A	N	A	T	T	119749	255198	0.415155	0.410562	0.417346	0.955153	N	ADD	451575	0.978751	0.0047658	0.969651	0.987936	-4.50675	6.58286e-06	.
run2	9	21785206	9:21785206:A:C	A	C	N	C	A	A	28422.7	59117.3	0.0969274	0.0974474	0.0966794	0.961647	N	ADD	451575	0.993094	0.00787393	0.977886	1.00854	-0.880122	0.378793	.
run2	9	21785261	9:21785261:G:A	G	A	N	A	G	G	27851.9	57910.6	0.0949594	0.0954906	0.094706	0.969582	N	ADD	451575	0.993278	0.00791302	0.977992	1.0088	-0.852385	0.394	.
run2	9	21785304	9:21785304:C:G	C	G	N	C	G	G	143718	297614	0.488658	0.492737	0.486712	0.942509	N	ADD	451575	1.02372	0.00471361	1.01431	1.03322	4.97335	6.58072e-07	.
run2	9	21785490	9:21785490:C:A	C	A	N	C	A	A	76195.5	159204	0.260643	0.261237	0.260359	0.821417	N	ADD	451575	1.0007	0.0057438	0.989498	1.01203	0.121817	0.903044	.
run2	9	21785660	9:21785660:C:T	C	T	N	T	C	C	28173.7	58594.9	0.0960733	0.0965937	0.095825	0.969656	N	ADD	451575	0.993088	0.00787223	0.977883	1.00853	-0.881099	0.378264	.
run2	9	21785848	9:21785848:G:A	G	A	N	A	G	G	28165.9	58578.8	0.0960469	0.0965672	0.0957987	0.969852	N	ADD	451575	0.993082	0.00787241	0.977877	1.00852	-0.88179	0.377891	.
run2	9	21785894	9:21785894:C:T	C	T	N	T	C	C	27907.5	58037.9	0.0951618	0.0956813	0.0949141	0.974589	N	ADD	451575	0.993075	0.00788536	0.977845	1.00854	-0.881313	0.378149	.
run2	9	21786069	9:21786069:A:G	A	G	N	G	A	A	119860	255447	0.415553	0.41094	0.417754	0.954272	N	ADD	451575	0.978685	0.00476752	0.969583	0.987873	-4.51915	6.20879e-06	.
run2	9	21786291	9:21786291:A:G	A	G	N	G	A	A	28368.7	59027.4	0.0967681	0.0972624	0.0965323	0.967725	N	ADD	451575	0.992728	0.00785517	0.977561	1.00813	-0.929157	0.352808	.
run2	9	21786304	9:21786304:C:T	C	T	N	C	T	T	143410	296940	0.487571	0.491682	0.485611	0.945537	N	ADD	451575	1.02386	0.00470619	1.01446	1.03335	5.01101	5.41465e-07	.
run2	9	21786511	9:21786511:G:A	G	A	N	A	G	G	17067.3	34818	0.0574493	0.0585155	0.0569408	0.933252	N	ADD	451575	0.998158	0.0101456	0.978506	1.01821	-0.181682	0.855832	.
run2	9	21786952	9:21786952:C:A	C	A	N	A	C	C	17015.1	34705.3	0.0572666	0.0583363	0.0567564	0.932455	N	ADD	451575	0.998375	0.0101647	0.978681	1.01846	-0.160045	0.872846	.
run2	9	21786967	9:21786967:A:T	A	T	N	T	A	A	28405.1	59098.1	0.0968867	0.0973872	0.0966479	0.968921	N	ADD	451575	0.992824	0.00784593	0.977673	1.00821	-0.917917	0.358662	.
run2	9	21787262	9:21787262:C:T	C	T	N	T	C	C	119858	255442	0.415546	0.410935	0.417746	0.954261	N	ADD	451575	0.9787	0.00476757	0.969598	0.987888	-4.51587	6.30565e-06	.
run2	9	21787402	9:21787402:G:C	G	C	N	G	C	C	143388	296894	0.487496	0.491607	0.485535	0.945282	N	ADD	451575	1.02387	0.00470683	1.01447	1.03336	5.01279	5.36455e-07	.
run2	9	21787521	9:21787521:G:A	G	A	N	A	G	G	28274.4	58825.8	0.0964406	0.0969392	0.0962027	0.973526	N	ADD	451575	0.992782	0.00784345	0.977636	1.00816	-0.923657	0.355665	.
run2	9	21787809	9:21787809:C:T	C	T	N	T	C	C	33683.1	69634.1	0.114396	0.115483	0.113878	0.908704	N	ADD	451575	1.0147	0.0075104	0.999875	1.02975	1.94331	0.0519784	.
run2	9	21787848	9:21787848:T:G	T	G	N	G	T	T	27900.7	58011.4	0.095125	0.0956578	0.0948709	0.974447	N	ADD	451575	0.993271	0.00788703	0.978035	1.00874	-0.856021	0.391986	.
run2	9	21788081	9:21788081:T:G	T	G	N	T	G	G	143333	296782	0.487311	0.491418	0.485352	0.94481	N	ADD	451575	1.02388	0.00470802	1.01447	1.03337	5.01161	5.39766e-07	.
run2	9	21788446	9:21788446:T:G	T	G	N	G	T	T	28156.6	58575.1	0.0960324	0.0965351	0.0957926	0.977498	N	ADD	451575	0.992865	0.00784213	0.977722	1.00824	-0.913029	0.361227	.
run2	9	21788481	9:21788481:A:G	A	G	N	G	A	A	119874	255477	0.415602	0.410989	0.417802	0.954206	N	ADD	451575	0.978694	0.0047676	0.969591	0.987882	-4.51721	6.26586e-06	.
run2	9	21788523	9:21788523:A:G	A	G	N	A	G	G	143378	296871	0.487459	0.491572	0.485497	0.945362	N	ADD	451575	1.0239	0.00470663	1.0145	1.03339	5.01757	5.23283e-07	.
run2	9	21788656	9:21788656:C:T	C	T	N	T	C	C	119853	255431	0.415528	0.410916	0.417728	0.951085	N	ADD	451575	0.978672	0.00477581	0.969554	0.987875	-4.51423	6.3547e-06	.
run2	9	21788782	9:21788782:G:A	G	A	N	A	G	G	119872	255471	0.415593	0.410982	0.417793	0.954142	N	ADD	451575	0.978702	0.00476778	0.969599	0.98789	-4.51535	6.32131e-06	.
run2	9	21788877	9:21788877:T:C	T	C	N	C	T	T	28172	58610.3	0.0960885	0.0965881	0.0958503	0.977048	N	ADD	451575	0.99285	0.00784196	0.977707	1.00823	-0.91503	0.360176	.
run2	9	21788951	9:21788951:C:T	C	T	N	T	C	C	28469.5	59231.7	0.0971059	0.0976079	0.0968664	0.998052	N	ADD	451575	0.992929	0.00772269	0.978013	1.00807	-0.918853	0.358173	.
run2	9	21789123	9:21789123:G:A	G	A	N	A	G	G	28155.5	58574.7	0.0960308	0.0965315	0.095792	0.977684	N	ADD	451575	0.992862	0.00784151	0.977719	1.00824	-0.913525	0.360967	.
run2	9	21789580	9:21789580:C:T	C	T	N	T	C	C	121764	259089	0.421694	0.417468	0.42371	0.932211	N	ADD	451575	0.979917	0.00481092	0.97072	0.9892	-4.21706	2.47513e-05	.
run2	9	21789845	9:21789845:GA:G	GA	G	N	G	GA	GA	33827.7	70374.3	0.115376	0.115978	0.115089	0.836937	N	ADD	451575	0.994396	0.00781697	0.979277	1.00975	-0.718863	0.472225	.
run2	9	21790067	9:21790067:A:G	A	G	N	A	G	G	143383	296861	0.487453	0.491589	0.485481	0.945026	N	ADD	451575	1.02397	0.00470739	1.01457	1.03346	5.03223	4.84809e-07	.
run2	9	21790142	9:21790142:G:C	G	C	N	G	C	C	143599	297290	0.488168	0.49233	0.486183	0.944576	N	ADD	451575	1.02425	0.00470818	1.01484	1.03374	5.08813	3.61612e-07	.
run2	9	21790350	9:21790350:T:C	T	C	N	C	T	T	27895.2	58006.3	0.0951132	0.095639	0.0948624	0.976934	N	ADD	451575	0.993171	0.00787724	0.977955	1.00862	-0.869902	0.384354	.
run2	9	21790563	9:21790563:G:A	G	A	N	A	G	G	28329.8	58914.7	0.0966003	0.097129	0.0963481	0.971602	N	ADD	451575	0.992918	0.00784517	0.977767	1.0083	-0.905993	0.36494	.
run2	9	21790669	9:21790669:C:G	C	G	N	C	G	G	143560	297240	0.48807	0.492197	0.486101	0.943208	N	ADD	451575	1.02389	0.00471195	1.01448	1.03339	5.01148	5.40133e-07	.
run2	9	21790755	9:21790755:A:T	A	T	N	A	T	T	145949	301897	0.495871	0.500388	0.493717	0.944757	N	ADD	451575	1.02506	0.00470719	1.01565	1.03456	5.25873	1.45057e-07	.
run2	9	21791265	9:21791265:G:C	G	C	N	C	G	G	24040.6	49294.8	0.0811996	0.0824234	0.0806159	0.972134	N	ADD	451575	1.01891	0.00845177	1.00217	1.03593	2.21674	0.0266408	.
run2	9	21791312	9:21791312:T:A	T	A	N	A	T	T	28139.6	58526.1	0.0959594	0.0964769	0.0957126	0.974655	N	ADD	451575	0.993141	0.00785582	0.977967	1.00855	-0.876117	0.380966	.
run2	9	21793177	9:21793177:T:G	T	G	N	T	G	G	143866	297887	0.489124	0.493245	0.487158	0.940449	N	ADD	451575	1.02386	0.00471922	1.01444	1.03338	4.99733	5.81304e-07	.
run2	9	21794359	9:21794359:T:C	T	C	N	C	T	T	27361	57936.2	0.0944442	0.0938075	0.0947479	0.742756	N	ADD	451575	0.994442	0.00909244	0.976877	1.01232	-0.613018	0.539864	.
run2	9	21795074	9:21795074:C:G	C	G	N	G	C	C	28576.3	59488.4	0.0975083	0.0979741	0.0972862	0.952784	N	ADD	451575	0.992423	0.00788938	0.977195	1.00789	-0.964094	0.334999	.
run2	9	21795096	9:21795096:T:G	T	G	N	G	T	T	28612.4	59563.9	0.0976319	0.0980979	0.0974097	0.952136	N	ADD	451575	0.992301	0.00788787	0.977078	1.00776	-0.979878	0.327147	.
run2	9	21795193	9:21795193:A:G	A	G	N	G	A	A	28529.5	59387.6	0.0973449	0.0978136	0.0971214	0.954744	N	ADD	451575	0.992478	0.00788709	0.977254	1.00794	-0.957279	0.338427	.
run2	9	21795661	9:21795661:A:G	A	G	N	G	A	A	28395	59090.4	0.096867	0.0973527	0.0966354	0.95575	N	ADD	451575	0.992819	0.00789979	0.977565	1.00831	-0.912286	0.361618	.
run2	9	21795682	9:21795682:T:G	T	G	N	G	T	T	28509.1	59343.8	0.0972739	0.0977436	0.0970498	0.956469	N	ADD	451575	0.992489	0.00788251	0.977273	1.00794	-0.956485	0.338827	.
run2	9	21796105	9:21796105:C:A	C	A	N	A	C	C	17074.8	34839.1	0.0574809	0.0585411	0.0569752	0.931363	N	ADD	451575	0.998128	0.0101537	0.97846	1.01819	-0.184553	0.85358	.
run2	9	21796220	9:21796220:G:A	G	A	N	A	G	G	116936	249661	0.405909	0.400915	0.408291	0.95058	N	ADD	451575	0.977462	0.00479616	0.968317	0.986694	-4.75289	2.00529e-06	.
run2	9	21796791	9:21796791:G:A	G	A	N	A	G	G	115896	247582	0.402455	0.397349	0.404891	0.94894	N	ADD	451575	0.977739	0.00480953	0.968566	0.987	-4.68075	2.85821e-06	.
run2	9	21797135	9:21797135:C:T	C	T	N	C	T	T	35859.3	75290.9	0.123069	0.122944	0.123129	0.684189	N	ADD	451575	1.00004	0.00842348	0.983662	1.01668	0.00442228	0.996472	.
run2	9	21797186	9:21797186:G:A	G	A	N	A	G	G	17716.7	36236.3	0.0597386	0.0607418	0.0592601	0.947308	N	ADD	451575	0.99537	0.00989308	0.976256	1.01486	-0.46904	0.639041	.
run2	9	21799384	9:21799384:A:AT	A	AT	N	AT	A	A	43213.1	91705.4	0.149387	0.148157	0.149973	0.61204	N	ADD	451575	0.975838	0.00822725	0.960229	0.991701	-2.97284	0.0029506	.
run2	9	21799598	9:21799598:T:C	T	C	N	T	C	C	142606	295018	0.484553	0.488926	0.482467	0.924807	N	ADD	451575	1.02467	0.0047597	1.01515	1.03427	5.11942	3.0647e-07	.
run2	9	21801530	9:21801530:A:G	A	G	N	G	A	A	127797	272918	0.443686	0.438154	0.446325	0.941104	N	ADD	451575	0.976131	0.00476235	0.967062	0.985285	-5.07281	3.91989e-07	.
run2	9	21801776	9:21801776:A:T	A	T	N	T	A	A	117481	250863	0.407844	0.402786	0.410257	0.951155	N	ADD	451575	0.977198	0.00479096	0.968065	0.986417	-4.81444	1.47615e-06	.
run2	9	21801811	9:21801811:T:TGTGTGTGTGTGTGC	T	TGTGTGTGTGTGTGC	N	TGTGTGTGTGTGTGC	T	T	127892	273065	0.443954	0.43848	0.446566	0.940573	N	ADD	451575	0.976354	0.00476317	0.967281	0.985511	-5.02402	5.06013e-07	.
run2	9	21803183	9:21803183:G:C	G	C	N	G	C	C	145254	300399	0.493443	0.498004	0.491267	0.940969	N	ADD	451575	1.02506	0.00471741	1.01562	1.03458	5.24593	1.55498e-07	.
run2	9	21803729	9:21803729:T:TCTTAA	T	TCTTAA	N	T	TCTTAA	TCTTAA	145219	300386	0.49339	0.497885	0.491246	0.941867	N	ADD	451575	1.02478	0.00471514	1.01536	1.0343	5.19185	2.08217e-07	.
run2	9	21803880	9:21803880:C:A	C	A	N	C	A	A	145334	300573	0.493724	0.498279	0.491551	0.941202	N	ADD	451575	1.02501	0.00471695	1.01558	1.03453	5.23657	1.63591e-07	.
run2	9	21804617	9:21804617:A:G	A	G	N	A	G	G	146275	302480	0.496878	0.501505	0.494671	0.935554	N	ADD	451575	1.0246	0.00473215	1.01514	1.03414	5.13503	2.82095e-07	.
run2	9	21804693	9:21804693:A:G	A	G	N	A	G	G	145330	300558	0.493703	0.498265	0.491527	0.94225	N	ADD	451575	1.02506	0.00471426	1.01563	1.03457	5.2502	1.51933e-07	.
run2	9	21805208	9:21805208:C:CAG	C	CAG	N	C	CAG	CAG	145178	300293	0.493242	0.497744	0.491094	0.94319	N	ADD	451575	1.02483	0.00471179	1.01541	1.03434	5.20526	1.93729e-07	.
run2	9	21806564	9:21806564:G:A	G	A	N	A	G	G	116753	249334	0.405345	0.400288	0.407757	0.948742	N	ADD	451575	0.977487	0.00480354	0.968328	0.986734	-4.74026	2.13449e-06	.
run2	9	21806969	9:21806969:C:A	C	A	N	A	C	C	116347	248463	0.403931	0.398896	0.406333	0.945588	N	ADD	451575	0.97745	0.00481505	0.968269	0.986718	-4.73686	2.17052e-06	.
run2	9	21807994	9:21807994:A:G	A	G	N	G	A	A	28377.4	59013.6	0.0967625	0.0972923	0.0965098	0.947568	N	ADD	451575	0.992796	0.0079377	0.97747	1.00836	-0.910893	0.362352	.
run2	9	21808409	9:21808409:C:G	C	G	N	G	C	C	28243.8	58733.4	0.0963043	0.0968341	0.0960516	0.95199	N	ADD	451575	0.992819	0.00793593	0.977496	1.00838	-0.908084	0.363834	.
run2	9	21808420	9:21808420:CAAA:CAA	CA	C	N	C	CA	CA	115779	247032	0.401717	0.39695	0.403991	0.911536	N	ADD	451575	0.977889	0.00490702	0.968529	0.98734	-4.55651	5.20104e-06	.
run2	9	21808420	9:21808420:CAAA:C	CAAA	C	N	C	CAAA	CAAA	28099.4	58441.8	0.0958214	0.0963389	0.0955746	0.946066	N	ADD	451575	0.992645	0.00797888	0.977243	1.00829	-0.925184	0.35487	.
run2	9	21808605	9:21808605:AC:A	AC	A	N	AC	A	A	146181	302446	0.496736	0.501183	0.494615	0.938652	N	ADD	451575	1.02473	0.00472342	1.01529	1.03426	5.1725	2.30984e-07	.
run2	9	21808606	9:21808606:C:A	C	A	N	A	C	C	61120	130611	0.212291	0.209551	0.213599	0.500217	N	ADD	451575	0.967729	0.00794165	0.952782	0.98291	-4.13054	3.61908e-05	.
run2	9	21808752	9:21808752:T:G	T	G	N	G	T	T	116736	249306	0.405295	0.400232	0.40771	0.950063	N	ADD	451575	0.977188	0.00480013	0.968038	0.986425	-4.8074	1.52908e-06	.
run2	9	21808913	9:21808913:C:T	C	T	N	T	C	C	116997	249865	0.406203	0.401125	0.408625	0.948132	N	ADD	451575	0.977225	0.00480381	0.968067	0.986469	-4.79587	1.6197e-06	.
run2	9	21809077	9:21809077:T:A	T	A	N	A	T	T	116184	248109	0.403358	0.398338	0.405753	0.945814	N	ADD	451575	0.977368	0.00481501	0.968188	0.986635	-4.7543	1.99133e-06	.
run2	9	21809333	9:21809333:C:T	C	T	N	T	C	C	28365.4	58988	0.0967209	0.0972512	0.096468	0.948073	N	ADD	451575	0.992797	0.00793709	0.977472	1.00836	-0.910841	0.362379	.
run2	9	21810430	9:21810430:A:AAGAG	A	AAGAG	N	AAGAG	A	A	30205	62835.5	0.103018	0.103558	0.10276	0.926803	N	ADD	451575	0.990259	0.00781245	0.975211	1.00554	-1.25302	0.210198	.
run2	9	21810531	9:21810531:T:G	T	G	N	G	T	T	31003.4	64545.6	0.105795	0.106295	0.105557	0.938287	N	ADD	451575	0.990019	0.00767539	0.975238	1.00503	-1.30687	0.191257	.
run2	9	21811027	9:21811027:T:C	T	C	N	C	T	T	30649.4	63810.9	0.10459	0.105082	0.104355	0.949148	N	ADD	451575	0.989701	0.00767004	0.974934	1.00469	-1.34974	0.177099	.
run2	9	21811154	9:21811154:A:G	A	G	N	G	A	A	124641	266241	0.432799	0.427333	0.435406	0.948337	N	ADD	451575	0.9762	0.0047579	0.967138	0.985345	-5.06279	4.13154e-07	.
run2	9	21811441	9:21811441:A:G	A	G	N	G	A	A	30776.9	64076.9	0.105025	0.105519	0.10479	0.945071	N	ADD	451575	0.989706	0.00767259	0.974935	1.0047	-1.34856	0.177478	.
run2	9	21811449	9:21811449:A:AT	A	AT	N	AT	A	A	17696.7	36161.2	0.0596333	0.0606732	0.0591373	0.924657	N	ADD	451575	0.996774	0.0100203	0.977389	1.01654	-0.322452	0.74711	.
run2	9	21811533	9:21811533:C:G	C	G	N	G	C	C	30710.4	63938.2	0.104798	0.105291	0.104563	0.948841	N	ADD	451575	0.98984	0.00766475	0.975081	1.00482	-1.33233	0.182752	.
run2	9	21812720	9:21812720:C:T	C	T	N	T	C	C	17417.9	35570.8	0.058671	0.0597173	0.0581719	0.946732	N	ADD	451575	0.996691	0.00997794	0.977389	1.01637	-0.332165	0.739765	.
run2	9	21813241	9:21813241:T:C	T	C	N	C	T	T	129735	267449	0.439776	0.444796	0.437382	0.942859	N	ADD	451575	1.02787	0.00474339	1.01836	1.03747	5.79491	6.83589e-09	.
run2	9	21813303	9:21813303:A:C	A	C	N	C	A	A	129799	267579	0.439992	0.445018	0.437594	0.942387	N	ADD	451575	1.02792	0.0047443	1.0184	1.03752	5.80408	6.47203e-09	.
run2	9	21813495	9:21813495:C:T	C	T	N	T	C	C	129212	266341	0.437971	0.443005	0.435569	0.941498	N	ADD	451575	1.02779	0.00474918	1.01826	1.0374	5.77118	7.87161e-09	.
run2	9	21813518	9:21813518:C:T	C	T	N	T	C	C	129658	267292	0.439517	0.444534	0.437124	0.94228	N	ADD	451575	1.02785	0.00474517	1.01833	1.03745	5.7884	7.10618e-09	.
run2	9	21813718	9:21813718:C:T	C	T	N	T	C	C	142320	294277	0.483415	0.487945	0.481255	0.946031	N	ADD	451575	1.02504	0.00470859	1.01562	1.03454	5.25195	1.50495e-07	.
run2	9	21813765	9:21813765:G:A	G	A	N	A	G	G	17941.8	36707.3	0.0605095	0.0615137	0.0600305	0.970385	N	ADD	451575	0.995233	0.00971623	0.97646	1.01437	-0.491777	0.622877	.
run2	9	21813770	9:21813770:G:T	G	T	N	T	G	G	18023.8	36880.6	0.060792	0.0617946	0.0603138	0.974395	N	ADD	451575	0.995221	0.00967515	0.976527	1.01427	-0.495115	0.620519	.
run2	9	21815589	9:21815589:T:TAAA	T	TAAA	N	TAAA	T	T	141559	296604	0.48515	0.485337	0.485061	0.411672	N	ADD	451575	1.01738	0.00713325	1.00326	1.03171	2.41619	0.0156837	.
run2	9	21815797	9:21815797:C:T	C	T	N	T	C	C	30083.9	62615.4	0.10264	0.103143	0.1024	0.957477	N	ADD	451575	0.990508	0.0076983	0.975675	1.00557	-1.23887	0.215394	.
run2	9	21816214	9:21816214:C:G	C	G	N	G	C	C	30348.4	63174.4	0.103552	0.10405	0.103314	0.9501	N	ADD	451575	0.990495	0.00769833	0.975662	1.00555	-1.24056	0.214768	.
run2	9	21816528	9:21816528:A:G	A	G	N	A	G	G	146111	302235	0.496425	0.500942	0.49427	0.99755	N	ADD	451575	1.02466	0.0045808	1.0155	1.0339	5.31717	1.05394e-07	.
run2	9	21816573	9:21816573:G:A	G	A	N	G	A	A	136190	281048	0.461981	0.466929	0.45962	0.952196	N	ADD	451575	1.02766	0.00469795	1.01824	1.03716	5.80694	6.3626e-09	.
run2	9	21816637	9:21816637:T:C	T	C	N	C	T	T	124201	265275	0.431241	0.425824	0.433825	0.962245	N	ADD	451575	0.976817	0.00472554	0.967811	0.985906	-4.96375	6.91444e-07	.
run2	9	21816646	9:21816646:A:G	A	G	N	A	G	G	136150	280969	0.461849	0.466792	0.459491	0.951675	N	ADD	451575	1.02765	0.00469931	1.01823	1.03716	5.80407	6.47239e-09	.
run2	9	21816758	9:21816758:G:A	G	A	N	A	G	G	120385	257001	0.417855	0.412741	0.420295	0.998401	N	ADD	451575	0.978025	0.00465861	0.969135	0.986996	-4.76972	1.84483e-06	.
run2	9	21817754	9:21817754:A:G	A	G	N	A	G	G	142495	294585	0.48395	0.488545	0.481758	0.951648	N	ADD	451575	1.02623	0.0046904	1.01684	1.03571	5.52026	3.38492e-08	.
run2	9	21817777	9:21817777:T:C	T	C	N	T	C	C	27130.8	56217.6	0.0922863	0.093018	0.0919373	0.666531	N	ADD	451575	1.02026	0.00965481	1.00113	1.03975	2.07737	0.037767	.
run2	9	21818310	9:21818310:C:T	C	T	N	C	T	T	136867	282517	0.464357	0.469249	0.462024	0.939227	N	ADD	451575	1.02778	0.004729	1.0183	1.03735	5.79397	6.87409e-09	.
run2	9	21818316	9:21818316:C:CTTTT	C	CTTTT	N	CTTTT	C	C	44832.1	93189.1	0.152822	0.153707	0.1524	0.670654	N	ADD	451575	1.00917	0.0077449	0.993966	1.0246	1.1785	0.238599	.
run2	9	21818617	9:21818617:C:T	C	T	N	T	C	C	15574.6	31916.5	0.0525838	0.0533975	0.0521957	0.968507	N	ADD	451575	1.01496	0.0103674	0.994544	1.03579	1.4323	0.152059	.
run2	9	21818674	9:21818674:A:G	A	G	N	G	A	A	123419	263646	0.428572	0.423143	0.431162	0.952693	N	ADD	451575	0.976563	0.00475425	0.967505	0.985705	-4.98842	6.08762e-07	.
run2	9	21819093	9:21819093:T:C	T	C	N	C	T	T	29651	60797.4	0.100148	0.101659	0.099427	0.998656	N	ADD	451575	1.01966	0.00759405	1.0046	1.03495	2.56434	0.0103372	.
run2	9	21819136	9:21819136:C:CT	C	CT	N	CT	C	C	140573	298988	0.486697	0.481955	0.488959	0.82816	N	ADD	451575	0.97189	0.00502786	0.96236	0.981515	-5.6709	1.42047e-08	.
run2	9	21819722	9:21819722:T:G	T	G	N	G	T	T	16758.5	34396.8	0.056641	0.0574568	0.0562518	0.897483	N	ADD	451575	0.991488	0.0104207	0.971443	1.01195	-0.820329	0.412028	.
run2	9	21821281	9:21821281:A:G	A	G	N	G	A	A	125293	267627	0.435055	0.429569	0.437672	0.957462	N	ADD	451575	0.976177	0.00473174	0.967165	0.985272	-5.09576	3.47345e-07	.
run2	9	21821669	9:21821669:T:C	T	C	N	C	T	T	31160.7	64867.8	0.106326	0.106835	0.106084	0.930338	N	ADD	451575	0.990081	0.00768959	0.975271	1.00512	-1.29631	0.194868	.
run2	9	21822417	9:21822417:A:G	A	G	N	G	A	A	18218.6	37319	0.0614932	0.0624625	0.0610308	0.955655	N	ADD	451575	0.994262	0.00971867	0.975502	1.01338	-0.592116	0.553773	.
run2	9	21822483	9:21822483:G:A	G	A	N	G	A	A	143203	296071	0.48638	0.490974	0.484189	0.941786	N	ADD	451575	1.02637	0.00471499	1.01693	1.0359	5.52068	3.37696e-08	.
run2	9	21823952	9:21823952:T:C	T	C	N	C	T	T	118998	254131	0.413142	0.407987	0.415602	0.964883	N	ADD	451575	0.977344	0.00474757	0.968292	0.986481	-4.827	1.38608e-06	.
run2	9	21824049	9:21824049:G:A	G	A	N	A	G	G	17761.7	36326	0.0598878	0.060896	0.0594069	0.962613	N	ADD	451575	0.995316	0.00980203	0.976377	1.01462	-0.47894	0.631981	.
run2	9	21824882	9:21824882:C:T	C	T	N	T	C	C	117783	251514	0.408898	0.403818	0.411321	0.958882	N	ADD	451575	0.977432	0.00477139	0.968334	0.986616	-4.78406	1.71786e-06	.
run2	9	21825075	9:21825075:T:C	T	C	N	T	C	C	141714	292890	0.48121	0.485869	0.478987	0.944234	N	ADD	451575	1.02658	0.00470944	1.01715	1.0361	5.57012	2.54559e-08	.
run2	9	21825946	9:21825946:G:GA	G	GA	N	GA	G	G	30911.6	64371.2	0.105501	0.105981	0.105271	0.932942	N	ADD	451575	0.989035	0.00770673	0.974208	1.00409	-1.43065	0.15253	.
run2	9	21825996	9:21825996:A:G	A	G	N	G	A	A	30714.6	63958.6	0.104825	0.105305	0.104597	0.942233	N	ADD	451575	0.990097	0.00768898	0.975288	1.00513	-1.29442	0.195519	.
run2	9	21826387	9:21826387:T:C	T	C	N	C	T	T	30379.6	63223.1	0.10364	0.104157	0.103394	0.949856	N	ADD	451575	0.990652	0.00769638	0.975821	1.00571	-1.22026	0.222365	.
run2	9	21826463	9:21826463:C:T	C	T	N	T	C	C	30126.9	62690.4	0.102771	0.10329	0.102523	0.955723	N	ADD	451575	0.990648	0.00770102	0.975808	1.00571	-1.22004	0.222449	.
run2	9	21826516	9:21826516:A:G	A	G	N	G	A	A	116942	249735	0.405998	0.400937	0.408413	0.955585	N	ADD	451575	0.977739	0.00478635	0.96861	0.986955	-4.7034	2.55868e-06	.
run2	9	21826538	9:21826538:G:A	G	A	N	G	A	A	143387	296497	0.487055	0.491604	0.484885	0.944764	N	ADD	451575	1.02602	0.00470739	1.0166	1.03553	5.45753	4.82802e-08	.
run2	9	21826620	9:21826620:A:ATTATTG	A	ATTATTG	N	ATTATTG	A	A	17178.9	35192.3	0.0579872	0.058898	0.0575528	0.922366	N	ADD	451575	0.994221	0.0101685	0.974602	1.01423	-0.570021	0.568663	.
run2	9	21826840	9:21826840:G:A	G	A	N	A	G	G	116393	248555	0.404084	0.399053	0.406483	0.954297	N	ADD	451575	0.978007	0.00479391	0.96886	0.987239	-4.63897	3.50151e-06	.
run2	9	21826940	9:21826940:G:T	G	T	N	T	G	G	116856	249539	0.405686	0.400642	0.408091	0.956079	N	ADD	451575	0.977885	0.00478571	0.968756	0.987101	-4.67286	2.9704e-06	.
run2	9	21827406	9:21827406:A:G	A	G	N	G	A	A	116852	249535	0.405676	0.400627	0.408085	0.956504	N	ADD	451575	0.977844	0.00478462	0.968717	0.987057	-4.68278	2.83007e-06	.
run2	9	21827992	9:21827992:G:A	G	A	N	G	A	A	143380	296388	0.486927	0.491579	0.484708	0.935162	N	ADD	451575	1.02658	0.00473211	1.0171	1.03614	5.54329	2.96837e-08	.
run2	9	21828110	9:21828110:A:C	A	C	N	C	A	A	117096	250165	0.406645	0.401465	0.409116	0.953084	N	ADD	451575	0.977829	0.00479248	0.968687	0.987057	-4.67823	2.89355e-06	.
run2	9	21828242	9:21828242:T:C	T	C	N	T	C	C	134489	277481	0.456147	0.461096	0.453787	0.91428	N	ADD	451575	1.0282	0.00480097	1.01857	1.03792	5.79254	6.9331e-09	.
run2	9	21829416	9:21829416:GT:G	GT	G	N	GT	G	G	144254	298299	0.49001	0.494576	0.487832	0.90415	N	ADD	451575	1.02665	0.00481236	1.01701	1.03638	5.46584	4.60724e-08	.
run2	9	21829604	9:21829604:T:A	T	A	N	A	T	T	30258.4	62972.1	0.103228	0.103741	0.102983	0.947934	N	ADD	451575	0.98972	0.00771868	0.97486	1.00481	-1.3387	0.180668	.
run2	9	21830157	9:21830157:A:G	A	G	N	G	A	A	30274.4	63002.2	0.103279	0.103796	0.103033	0.948162	N	ADD	451575	0.989788	0.00771601	0.974932	1.00487	-1.33033	0.183409	.
run2	9	21830479	9:21830479:G:A	G	A	N	A	G	G	17743.2	36315.6	0.0598558	0.0608328	0.0593899	0.947975	N	ADD	451575	0.993993	0.00988337	0.974924	1.01344	-0.609587	0.542136	.
run2	9	21830953	9:21830953:A:AATGAGAT	A	AATGAGAT	N	AATGAGAT	A	A	17883.3	36691.4	0.060427	0.061313	0.0600044	0.92815	N	ADD	451575	0.990685	0.00995144	0.97155	1.0102	-0.940423	0.347001	.
run2	9	21831494	9:21831494:AT:A	AT	A	N	A	AT	AT	141853	301243	0.490612	0.486344	0.492648	0.873395	N	ADD	451575	0.975986	0.00490349	0.966651	0.985411	-4.95702	7.1583e-07	.
run2	9	21831629	9:21831629:A:G	A	G	N	G	A	A	32075.1	66767.8	0.109442	0.10997	0.109191	0.946661	N	ADD	451575	0.987298	0.00753328	0.972828	1.00198	-1.69686	0.0897229	.
run2	9	21831784	9:21831784:AT:A	AT	A	N	A	AT	AT	126575	269522	0.438572	0.433963	0.440771	0.844706	N	ADD	451575	0.980825	0.0050407	0.971182	0.990563	-3.84103	0.000122517	.
run2	9	21832742	9:21832742:A:G	A	G	N	G	A	A	32582.4	67813.2	0.111162	0.111709	0.1109	0.991774	N	ADD	451575	0.988096	0.0073078	0.974045	1.00235	-1.63867	0.101283	.
run2	9	21833046	9:21833046:T:C	T	C	N	C	T	T	31681.3	65920.9	0.108069	0.10862	0.107806	0.963696	N	ADD	451575	0.988003	0.00750558	0.973575	1.00264	-1.60814	0.107804	.
run2	9	21833338	9:21833338:T:C	T	C	N	T	C	C	127251	262916	0.432007	0.436281	0.429968	0.944651	N	ADD	451575	1.02201	0.0047539	1.01254	1.03158	4.58066	4.6352e-06	.
run2	9	21833659	9:21833659:A:G	A	G	N	G	A	A	31730.7	66032.8	0.108247	0.108789	0.107989	0.961875	N	ADD	451575	0.987873	0.00750742	0.973444	1.00252	-1.62521	0.104118	.
run2	9	21834210	9:21834210:T:C	T	C	N	C	T	T	129733	276033	0.449279	0.444791	0.45142	0.998464	N	ADD	451575	0.985281	0.00463246	0.976375	0.994267	-3.20102	0.00136942	.
run2	9	21837144	9:21837144:GT:G	GT	G	N	G	GT	GT	117449	250276	0.407158	0.402675	0.409296	0.943634	N	ADD	451575	0.980974	0.00481139	0.971766	0.990268	-3.99255	6.53668e-05	.
run2	9	21838145	9:21838145:A:G	A	G	N	G	A	A	124867	265531	0.432263	0.428108	0.434245	0.962447	N	ADD	451575	0.984299	0.00472731	0.975221	0.993461	-3.34768	0.00081492	.
run2	9	21838179	9:21838179:C:A	C	A	N	A	C	C	17712	36327.6	0.0598345	0.0607257	0.0594094	0.877727	N	ADD	451575	0.990808	0.0102808	0.971043	1.01098	-0.898178	0.369091	.
run2	9	21839188	9:21839188:A:T	A	T	N	A	T	T	87847.2	181534	0.298269	0.301185	0.296878	0.748808	N	ADD	451575	1.01948	0.00577458	1.008	1.03108	3.34027	0.000836957	.
run2	9	21840193	9:21840193:C:G	C	G	N	G	C	C	31613.7	65793	0.107852	0.108388	0.107597	0.947505	N	ADD	451575	0.987751	0.00757587	0.973192	1.00253	-1.62687	0.103764	.
run2	9	21840298	9:21840298:A:G	A	G	N	G	A	A	125628	267121	0.434865	0.430715	0.436845	0.965562	N	ADD	451575	0.98453	0.00471568	0.975472	0.993672	-3.3062	0.000945697	.
run2	9	21840387	9:21840387:C:T	C	T	N	T	C	C	30955.1	64414.9	0.105597	0.10613	0.105343	0.893217	N	ADD	451575	0.986861	0.00787792	0.97174	1.00222	-1.67891	0.0931687	.
run2	9	21840760	9:21840760:A:G	A	G	N	G	A	A	31072.9	64671.7	0.106012	0.106534	0.105763	0.890874	N	ADD	451575	0.986742	0.00787468	0.971629	1.00209	-1.69492	0.09009	.
run2	9	21840777	9:21840777:G:A	G	A	N	A	G	G	123062	261784	0.426116	0.421919	0.428117	0.933303	N	ADD	451575	0.984478	0.00481199	0.975237	0.993807	-3.25092	0.00115032	.
run2	9	21840842	9:21840842:C:T	C	T	N	T	C	C	31032.5	64586.7	0.105873	0.106395	0.105624	0.891979	N	ADD	451575	0.986702	0.00787459	0.97159	1.00205	-1.70009	0.0891141	.
run2	9	21842154	9:21842154:G:A	G	A	N	A	G	G	19136.4	39335	0.0647416	0.0656093	0.0643277	0.876218	N	ADD	451575	0.987522	0.00992669	0.968495	1.00692	-1.2649	0.205908	.
run2	9	21842225	9:21842225:G:A	G	A	N	A	G	G	30956.2	64424.7	0.105609	0.106134	0.105359	0.891825	N	ADD	451575	0.986719	0.00788381	0.971589	1.00208	-1.69588	0.0899092	.
run2	9	21842300	9:21842300:G:C	G	C	N	C	G	G	30928	64360.4	0.105507	0.106037	0.105254	0.892525	N	ADD	451575	0.986823	0.00788398	0.971691	1.00219	-1.68251	0.0924707	.
run2	9	21842733	9:21842733:A:G	A	G	N	A	G	G	131602	272171	0.447072	0.451199	0.445103	0.902327	N	ADD	451575	1.02106	0.00484811	1.0114	1.0308	4.29785	1.7246e-05	.
run2	9	21843736	9:21843736:A:G	A	G	N	G	A	A	19265.9	39607.1	0.0651862	0.0660532	0.0647727	0.879712	N	ADD	451575	0.987527	0.00987627	0.968595	1.00683	-1.27085	0.203784	.
run2	9	21843826	9:21843826:C:A	C	A	N	A	C	C	30857.7	64222.1	0.105276	0.105796	0.105028	0.889181	N	ADD	451575	0.986867	0.00790649	0.971692	1.00228	-1.67203	0.0945185	.
run2	9	21843842	9:21843842:A:G	A	G	N	G	A	A	128404	273339	0.444825	0.440235	0.447014	0.939086	N	ADD	451575	0.985094	0.00478098	0.975906	0.994368	-3.14134	0.00168178	.
run2	9	21844643	9:21844643:A:G	A	G	N	G	A	A	129391	275457	0.448262	0.443618	0.450478	0.932337	N	ADD	451575	0.984674	0.00479552	0.975463	0.993973	-3.22055	0.00127944	.
run2	9	21844772	9:21844772:A:G	A	G	N	G	A	A	123472	262552	0.427419	0.423324	0.429372	0.897742	N	ADD	451575	0.984905	0.00490619	0.975479	0.994421	-3.10025	0.00193355	.
run2	9	21845029	9:21845029:C:CA	C	CA	N	CA	C	C	88850.8	186368	0.304732	0.304626	0.304783	0.651507	N	ADD	451575	0.986823	0.00616654	0.974968	0.998822	-2.15108	0.0314701	.
run2	9	21845738	9:21845738:G:C	G	C	N	C	G	G	112350	236017	0.385724	0.385192	0.385978	0.889031	N	ADD	451575	0.987619	0.00499	0.978007	0.997325	-2.49666	0.012537	.
run2	9	21846285	9:21846285:A:G	A	G	N	G	A	A	75952.8	160084	0.261349	0.260405	0.261799	0.993982	N	ADD	451575	0.992976	0.00522153	0.982866	1.00319	-1.34987	0.177059	.
run2	9	21846327	9:21846327:C:T	C	T	N	T	C	C	68440.9	144701	0.235998	0.23465	0.236641	0.967391	N	ADD	451575	0.988364	0.005479	0.977807	0.999035	-2.13616	0.0326664	.
run2	9	21846416	9:21846416:GA:G	GA	G	N	G	GA	GA	48474.9	101218	0.165745	0.166197	0.16553	0.64161	N	ADD	451575	0.981704	0.0077	0.967	0.996632	-2.39809	0.0164809	.
run2	9	21846727	9:21846727:A:G	A	G	N	G	A	A	105852	222717	0.363803	0.362915	0.364227	0.885071	N	ADD	451575	0.983766	0.00506409	0.97405	0.993579	-3.23204	0.00122912	.
run2	9	21848423	9:21848423:T:TGATTTGGGCCCACTAAGTAGG	T	TGATTTGGGCCCACTAAGTAGG	N	TGATTTGGGCCCACTAAGTAGG	T	T	69659.3	146976	0.239866	0.238827	0.240361	0.920143	N	ADD	451575	0.992731	0.00558463	0.981924	1.00366	-1.30636	0.191429	.
run2	9	21848744	9:21848744:C:A	C	A	N	A	C	C	73743.3	155432	0.253752	0.252829	0.254191	0.967254	N	ADD	451575	0.992973	0.00534495	0.982625	1.00343	-1.31938	0.187041	.
run2	9	21849066	9:21849066:A:T	A	T	N	T	A	A	74824.7	157738	0.257502	0.256537	0.257962	0.977197	N	ADD	451575	0.992687	0.0052918	0.982444	1.00304	-1.38701	0.165439	.
run2	9	21849093	9:21849093:C:CAG	C	CAG	N	CAG	C	C	113040	237386	0.388004	0.387557	0.388217	0.865749	N	ADD	451575	0.987719	0.00505132	0.977989	0.997547	-2.44622	0.0144363	.
run2	9	21849178	9:21849178:G:C	G	C	N	C	G	G	113026	237380	0.387983	0.387511	0.388208	0.881198	N	ADD	451575	0.987961	0.00500632	0.978315	0.997703	-2.41932	0.0155496	.
run2	9	21850044	9:21850044:C:G	C	G	N	G	C	C	74353	156824	0.255968	0.25492	0.256467	0.97409	N	ADD	451575	0.992626	0.00531069	0.982348	1.00301	-1.39363	0.16343	.
run2	9	21851157	9:21851157:C:T	C	T	N	T	C	C	73341.9	154607	0.252394	0.251453	0.252842	0.935919	N	ADD	451575	0.992686	0.00544309	0.982152	1.00333	-1.34871	0.177431	.
run2	9	21851505	9:21851505:C:G	C	G	N	G	C	C	73277	154472	0.252172	0.251231	0.252621	0.936089	N	ADD	451575	0.992672	0.00544423	0.982136	1.00332	-1.35101	0.176692	.
run2	9	21851777	9:21851777:G:A	G	A	N	A	G	G	73068.3	154012	0.251432	0.250515	0.251869	0.935836	N	ADD	451575	0.992902	0.00545036	0.982352	1.00357	-1.30692	0.19124	.
run2	9	21851838	9:21851838:C:A	C	A	N	A	C	C	37586.6	78307.1	0.128322	0.128866	0.128062	0.760978	N	ADD	451575	0.987216	0.00784815	0.972146	1.00252	-1.63946	0.101118	.
run2	9	21852181	9:21852181:G:T	G	T	N	T	G	G	36559.5	76192.4	0.124843	0.125345	0.124604	0.778722	N	ADD	451575	0.986217	0.0078502	0.971159	1.00151	-1.76797	0.0770655	.
run2	9	21852191	9:21852191:T:C	T	C	N	C	T	T	37728.8	78603.2	0.128807	0.129354	0.128546	0.761652	N	ADD	451575	0.987582	0.00783051	0.972541	1.00286	-1.59581	0.110532	.
run2	9	21852508	9:21852508:CA:C	CA	C	N	C	CA	CA	102061	216350	0.352556	0.349916	0.353815	0.70429	N	ADD	451575	0.987766	0.00572599	0.976743	0.998914	-2.1497	0.0315788	.
run2	9	21852852	9:21852852:C:A	C	A	N	A	C	C	73679.3	155283	0.253515	0.25261	0.253946	0.938311	N	ADD	451575	0.993036	0.00542785	0.982528	1.00366	-1.28747	0.197931	.
run2	9	21853221	9:21853221:T:C	T	C	N	C	T	T	111817	234800	0.383786	0.383364	0.383988	0.84562	N	ADD	451575	0.987955	0.00512145	0.978088	0.997922	-2.36609	0.0179772	.
run2	9	21853339	9:21853339:A:G	A	G	N	G	A	A	37883.8	78964.3	0.129378	0.129885	0.129137	0.759642	N	ADD	451575	0.986999	0.00782704	0.971973	1.00226	-1.67194	0.0945353	.
run2	9	21854159	9:21854159:T:C	T	C	N	C	T	T	14943	31701.2	0.0516461	0.0512322	0.0518435	0.724757	N	ADD	451575	0.98404	0.0121514	0.960881	1.00776	-1.32401	0.185501	.
run2	9	21854199	9:21854199:A:G	A	G	N	G	A	A	74396.4	156738	0.255921	0.255069	0.256327	0.93079	N	ADD	451575	0.993294	0.00543229	0.982775	1.00393	-1.23858	0.2155	.
run2	9	21854740	9:21854740:C:T	C	T	N	T	C	C	27015	56832.4	0.0928389	0.0926213	0.0929427	0.710027	N	ADD	451575	1.00014	0.0093533	0.981972	1.01864	0.0148959	0.988115	.
run2	9	21855038	9:21855038:G:A	G	A	N	A	G	G	36477.5	76058.6	0.124604	0.125063	0.124385	0.767761	N	ADD	451575	0.986354	0.00790773	0.971185	1.00176	-1.73748	0.0823029	.
run2	9	21855096	9:21855096:G:T	G	T	N	T	G	G	110929	232946	0.380751	0.380321	0.380956	0.845055	N	ADD	451575	0.987462	0.00513197	0.977579	0.997444	-2.45866	0.0139458	.
run2	9	21855687	9:21855687:G:A	G	A	N	A	G	G	23733.5	50278.1	0.0819484	0.0813705	0.082224	0.710246	N	ADD	451575	0.996487	0.00991425	0.977311	1.01604	-0.35492	0.72265	.
run2	9	21856470	9:21856470:A:C	A	C	N	C	A	A	75079.8	158246	0.258346	0.257412	0.258792	0.92696	N	ADD	451575	0.992196	0.00542724	0.981698	1.00281	-1.44356	0.148863	.
run2	9	21856661	9:21856661:G:C	G	C	N	C	G	G	73500	154868	0.252858	0.251995	0.253269	0.906523	N	ADD	451575	0.993123	0.00552667	0.982424	1.00394	-1.24854	0.211833	.
run2	9	21856685	9:21856685:A:G	A	G	N	G	A	A	20336.9	42953.9	0.0700779	0.0697252	0.0702461	0.730272	N	ADD	451575	0.998937	0.010491	0.978607	1.01969	-0.101372	0.919256	.
run2	9	21856777	9:21856777:C:T	C	T	N	T	C	C	17030	35901.6	0.0586077	0.0583874	0.0587128	0.767665	N	ADD	451575	1.00188	0.0111117	0.980295	1.02394	0.168899	0.865876	.
run2	9	21857244	9:21857244:A:G	A	G	N	G	A	A	106946	224607	0.367108	0.366666	0.367319	0.816737	N	ADD	451575	0.993629	0.00524923	0.983458	1.0039	-1.21768	0.223347	.
run2	9	21857303	9:21857303:C:T	C	T	N	T	C	C	18589.6	39331.9	0.0641328	0.0637345	0.0643227	0.677508	N	ADD	451575	0.999309	0.0113621	0.977301	1.02181	-0.0608088	0.951511	.
run2	9	21858450	9:21858450:A:G	A	G	N	G	A	A	62356.4	131290	0.214412	0.213789	0.214709	0.892981	N	ADD	451575	0.998701	0.00589395	0.98723	1.0103	-0.220588	0.825413	.
run2	9	21858715	9:21858715:C:G	C	G	N	G	C	C	56282	119795	0.194959	0.192963	0.195911	0.712204	N	ADD	451575	0.997311	0.00690194	0.983911	1.01089	-0.390146	0.696429	.
run2	9	21861903	9:21861903:T:G	T	G	N	G	T	T	17976.3	37800.8	0.0617584	0.061632	0.0618187	0.679752	N	ADD	451575	1.00129	0.0115187	0.978941	1.02416	0.112185	0.910677	.
run2	9	21862271	9:21862271:A:C	A	C	N	C	A	A	90307	190820	0.311274	0.309618	0.312064	0.82442	N	ADD	451575	0.997818	0.00545051	0.987215	1.00853	-0.400774	0.688586	.
run2	9	21862549	9:21862549:G:A	G	A	N	A	G	G	35964.7	78268.4	0.126483	0.123305	0.127999	0.694891	N	ADD	451575	0.976122	0.00843216	0.960122	0.992388	-2.86618	0.00415454	.
run2	9	21862897	9:21862897:T:A	T	A	N	A	T	T	81501.2	171683	0.280335	0.279428	0.280767	0.826335	N	ADD	451575	0.998238	0.00560038	0.987341	1.00926	-0.314831	0.75289	.
run2	9	21863621	9:21863621:CA:C	CA	C	N	C	CA	CA	83632.9	176137	0.287626	0.286736	0.288051	0.736359	N	ADD	451575	0.996852	0.00588715	0.985416	1.00842	-0.535576	0.592252	.
run2	9	21864098	9:21864098:G:A	G	A	N	A	G	G	61030.3	128645	0.210015	0.209243	0.210383	0.882621	N	ADD	451575	0.997907	0.00597497	0.986289	1.00966	-0.350739	0.725784	.
run2	9	21864349	9:21864349:A:AT	A	AT	N	AT	A	A	54800.2	115603	0.188677	0.187883	0.189055	0.813016	N	ADD	451575	0.994651	0.00648395	0.982091	1.00737	-0.827195	0.408126	.
run2	9	21864378	9:21864378:C:T	C	T	N	T	C	C	81221.7	171074	0.279351	0.278469	0.279772	0.82517	N	ADD	451575	0.998187	0.00560995	0.987271	1.00922	-0.323546	0.746282	.
run2	9	21864535	9:21864535:A:G	A	G	N	G	A	A	60910.5	128354	0.20956	0.208832	0.209908	0.885801	N	ADD	451575	0.998354	0.0059688	0.986742	1.0101	-0.276072	0.782493	.
run2	9	21865106	9:21865106:T:C	T	C	N	C	T	T	61566	129702	0.211779	0.211079	0.212113	0.889023	N	ADD	451575	0.998737	0.00593491	0.987187	1.01042	-0.212937	0.831376	.
run2	9	21865842	9:21865842:T:C	T	C	N	C	T	T	81569.9	171753	0.280488	0.279663	0.280881	0.826341	N	ADD	451575	0.9985	0.00559862	0.987604	1.00952	-0.268039	0.788669	.
run2	9	21865959	9:21865959:A:C	A	C	N	C	A	A	62514.8	131486	0.214804	0.214333	0.215029	0.892355	N	ADD	451575	0.999125	0.00589073	0.987655	1.01073	-0.14868	0.881806	.
run2	9	21866313	9:21866313:C:G	C	G	N	G	C	C	81135.2	170780	0.27893	0.278173	0.279291	0.825061	N	ADD	451575	0.998911	0.00561207	0.987984	1.00996	-0.194063	0.846126	.
run2	9	21866500	9:21866500:C:T	C	T	N	T	C	C	81105.1	170823	0.278944	0.278069	0.279361	0.826858	N	ADD	451575	0.998381	0.00560674	0.98747	1.00941	-0.289004	0.772578	.
run2	9	21867701	9:21867701:C:CA	C	CA	N	CA	C	C	63205.8	133013	0.21726	0.216702	0.217526	0.833393	N	ADD	451575	0.998287	0.00607152	0.986478	1.01024	-0.282311	0.777705	.
run2	9	21868757	9:21868757:C:T	C	T	N	T	C	C	61431.8	129371	0.211264	0.210619	0.211571	0.891727	N	ADD	451575	0.998077	0.00592978	0.986545	1.00974	-0.324526	0.74554	.
run2	9	21869079	9:21869079:T:G	T	G	N	G	T	T	62124.9	130821	0.213637	0.212996	0.213943	0.896271	N	ADD	451575	0.998549	0.00589077	0.987086	1.01014	-0.246546	0.805259	.
run2	9	21869899	9:21869899:C:CAT	C	CAT	N	CAT	C	C	63885.1	134606	0.219777	0.219031	0.220133	0.848105	N	ADD	451575	0.996462	0.00599521	0.984821	1.00824	-0.591246	0.554356	.
run2	9	21871050	9:21871050:A:G	A	G	N	G	A	A	79233	166912	0.272541	0.271651	0.272965	0.893547	N	ADD	451575	0.999756	0.00543285	0.989167	1.01046	-0.0448882	0.964196	.
run2	9	21872218	9:21872218:T:C	T	C	N	T	C	C	140419	292667	0.479529	0.481429	0.478622	0.693462	N	ADD	451575	1.00662	0.00550078	0.995828	1.01753	1.19994	0.230162	.
run2	9	21873616	9:21873616:A:C	A	C	N	C	A	A	79759.9	168067	0.274402	0.273458	0.274853	0.853636	N	ADD	451575	0.999245	0.00554724	0.98844	1.01017	-0.136072	0.891764	.
run2	9	21874553	9:21874553:G:A	G	A	N	A	G	G	25942.7	53025.1	0.087436	0.0889447	0.0867164	0.568061	N	ADD	451575	0.995829	0.0107912	0.974989	1.01712	-0.387281	0.698548	.
run2	9	21875506	9:21875506:G:A	G	A	N	A	G	G	77853.2	164117	0.267918	0.26692	0.268394	0.895314	N	ADD	451575	0.999114	0.00545748	0.988483	1.00986	-0.162507	0.870906	.
run2	9	21876407	9:21876407:A:G	A	G	N	G	A	A	77958.4	164243	0.268174	0.267281	0.2686	0.898887	N	ADD	451575	0.999978	0.00544455	0.989364	1.01071	-0.00405608	0.996764	.
run2	9	21877175	9:21877175:A:G	A	G	N	G	A	A	16545.3	34919.9	0.0569841	0.0567259	0.0571073	0.751056	N	ADD	451575	1.00408	0.0113913	0.981908	1.02675	0.357198	0.720943	.
run2	9	21877985	9:21877985:A:C	A	C	N	C	A	A	60589	127605	0.208376	0.20773	0.208683	0.974581	N	ADD	451575	0.99926	0.00570048	0.988158	1.01049	-0.129799	0.896726	.
run2	9	21878037	9:21878037:CATT:C	CATT	C	N	C	CATT	CATT	16994.4	35863.9	0.0585266	0.0582654	0.0586512	0.670174	N	ADD	451575	1.00354	0.0119128	0.980381	1.02725	0.296749	0.766658	.
run2	9	21880889	9:21880889:T:G	T	G	N	G	T	T	51308.1	109526	0.178081	0.17591	0.179117	0.620868	N	ADD	451575	0.988103	0.00765691	0.973385	1.00304	-1.56302	0.118048	.
run2	9	21881338	9:21881338:T:C	T	C	N	C	T	T	79030	166549	0.271914	0.270955	0.272371	0.893309	N	ADD	451575	0.999232	0.00543789	0.988639	1.00994	-0.141209	0.887705	.
run2	9	21882975	9:21882975:G:GA	G	GA	N	GA	G	G	33170.7	71185.9	0.115547	0.113726	0.116416	0.659011	N	ADD	451575	0.999497	0.0089626	0.982092	1.01721	-0.0561919	0.955189	.
run2	9	21884052	9:21884052:T:C	T	C	N	C	T	T	78497.7	165415	0.270068	0.26913	0.270516	0.900134	N	ADD	451575	0.999727	0.00542894	0.989146	1.01042	-0.0502277	0.959941	.
run2	9	21884425	9:21884425:A:C	A	C	N	C	A	A	15971.6	33747.9	0.0550513	0.0547589	0.0551907	0.754785	N	ADD	451575	1.00374	0.0115516	0.981272	1.02673	0.323307	0.746462	.
run2	9	21884552	9:21884552:A:G	A	G	N	G	A	A	16467.6	34754.3	0.0567146	0.0564592	0.0568365	0.754773	N	ADD	451575	1.00423	0.0113884	0.982061	1.0269	0.37046	0.71104	.
run2	9	21885635	9:21885635:C:T	C	T	N	T	C	C	61306.6	129096	0.21082	0.21019	0.211121	0.964777	N	ADD	451575	0.998847	0.00570439	0.987741	1.01008	-0.202291	0.839689	.
run2	9	21886120	9:21886120:CT:C	CT	C	N	C	CT	CT	35811.5	75247.1	0.122968	0.12278	0.123058	0.490605	N	ADD	451575	0.997464	0.00993928	0.978221	1.01709	-0.255466	0.798364	.
run2	9	21886507	9:21886507:C:T	C	T	N	T	C	C	60023.3	126402	0.206417	0.205791	0.206716	0.973783	N	ADD	451575	0.999043	0.00572225	0.987901	1.01031	-0.167265	0.867162	.
run2	9	21886767	9:21886767:A:G	A	G	N	G	A	A	60573.6	127604	0.208357	0.207677	0.208682	0.975464	N	ADD	451575	0.998983	0.00569818	0.987888	1.0102	-0.178625	0.858232	.
run2	9	21887031	9:21887031:A:G	A	G	N	G	A	A	60122.9	126610	0.206758	0.206132	0.207056	0.974881	N	ADD	451575	0.999378	0.00571583	0.988244	1.01064	-0.108927	0.91326	.
run2	9	21887874	9:21887874:T:G	T	G	N	G	T	T	64157.9	135186	0.220721	0.219966	0.221081	0.99504	N	ADD	451575	1.00063	0.00552643	0.989849	1.01153	0.113744	0.909441	.
run2	9	21888645	9:21888645:G:GC	G	GC	N	GC	G	G	79440	167396	0.273306	0.272361	0.273756	0.863182	N	ADD	451575	0.99913	0.00552344	0.988372	1.01	-0.157654	0.87473	.
run2	9	21889250	9:21889250:C:T	C	T	N	T	C	C	60127	126630	0.206784	0.206146	0.207088	0.971597	N	ADD	451575	0.998934	0.00572495	0.987787	1.01021	-0.186378	0.852148	.
run2	9	21889292	9:21889292:A:G	A	G	N	G	A	A	78262.6	164877	0.269213	0.268324	0.269637	0.89642	N	ADD	451575	0.999783	0.00544504	0.98917	1.01051	-0.0399127	0.968163	.
run2	9	21889401	9:21889401:A:T	A	T	N	T	A	A	78261.5	164875	0.269209	0.26832	0.269633	0.896437	N	ADD	451575	0.999783	0.00544502	0.98917	1.01051	-0.0398934	0.968178	.
run2	9	21890326	9:21890326:C:G	C	G	N	G	C	C	60045.3	126459	0.206504	0.205866	0.206809	0.967466	N	ADD	451575	0.999027	0.00574006	0.98785	1.01033	-0.169658	0.865279	.
run2	9	21893823	9:21893823:A:C	A	C	N	C	A	A	17281.4	36458.2	0.0595024	0.0592496	0.0596231	0.731307	N	ADD	451575	1.00386	0.0113128	0.981843	1.02636	0.340236	0.733679	.
run2	9	21893856	9:21893856:CA:C	CA	C	N	C	CA	CA	53248.6	113482	0.18461	0.182563	0.185586	0.589216	N	ADD	451575	0.998635	0.00778078	0.983521	1.01398	-0.175542	0.860654	.
run2	9	21893925	9:21893925:TACAC:TACACACAC	T	TACAC	N	TACAC	T	T	17741.5	37428.8	0.0610865	0.0608269	0.0612104	0.643575	N	ADD	451575	1.00297	0.0119149	0.979816	1.02666	0.248644	0.803636	.
run2	9	21893925	9:21893925:TACAC:TACACACACAC	T	TACACAC	N	TACACAC	T	T	54973.7	115524	0.188782	0.188478	0.188926	0.885624	N	ADD	451575	1.00062	0.00620406	0.988528	1.01286	0.100195	0.920189	.
run2	9	21894210	9:21894210:TAAA:T	TAAA	T	N	T	TAAA	TAAA	60560.8	127563	0.208297	0.207633	0.208614	0.953182	N	ADD	451575	0.998569	0.00576442	0.987351	1.00992	-0.248378	0.803842	.
run2	9	21894299	9:21894299:C:G	C	G	N	G	C	C	60452.9	127292	0.207878	0.207263	0.208171	0.965012	N	ADD	451575	0.999059	0.00573288	0.987896	1.01035	-0.164202	0.869572	.
run2	9	21894391	9:21894391:C:T	C	T	N	T	C	C	60807.2	128029	0.209086	0.208478	0.209376	0.960395	N	ADD	451575	0.999008	0.0057344	0.987843	1.0103	-0.172999	0.862652	.
run2	9	21894495	9:21894495:G:A	G	A	N	A	G	G	61073.5	128614	0.210029	0.209391	0.210333	0.958068	N	ADD	451575	0.998775	0.00573207	0.987617	1.01006	-0.213835	0.830675	.
run2	9	21894991	9:21894991:G:A	G	A	N	A	G	G	60807.2	128029	0.209086	0.208478	0.209376	0.960395	N	ADD	451575	0.999008	0.0057344	0.987843	1.0103	-0.172999	0.862652	.
run2	9	21895053	9:21895053:G:A	G	A	N	A	G	G	78543.7	165460	0.27017	0.269288	0.270591	0.893804	N	ADD	451575	0.99994	0.00544689	0.989321	1.01067	-0.0110698	0.991168	.
run2	9	21895157	9:21895157:T:C	T	C	N	C	T	T	61135.9	128742	0.21024	0.209605	0.210542	0.956893	N	ADD	451575	0.998797	0.00573346	0.987636	1.01008	-0.20996	0.833699	.
run2	9	21895185	9:21895185:C:A	C	A	N	A	C	C	60335.5	127047	0.207477	0.206861	0.20777	0.959673	N	ADD	451575	0.99905	0.00575338	0.987847	1.01038	-0.165286	0.868719	.
run2	9	21896292	9:21896292:C:A	C	A	N	A	C	C	61412.8	129498	0.211383	0.210554	0.211779	0.934069	N	ADD	451575	0.998104	0.00579249	0.986836	1.0095	-0.327662	0.743167	.
run2	9	21896419	9:21896419:A:T	A	T	N	T	A	A	60849.6	128122	0.209236	0.208623	0.209528	0.95959	N	ADD	451575	0.998973	0.00573531	0.987807	1.01027	-0.179136	0.857831	.
run2	9	21897522	9:21897522:T:G	T	G	N	G	T	T	61442.9	129367	0.211272	0.210658	0.211565	0.962801	N	ADD	451575	0.999417	0.00570562	0.988303	1.01066	-0.102247	0.91856	.
run2	9	21897881	9:21897881:T:A	T	A	N	A	T	T	61663.2	129996	0.212212	0.211413	0.212593	0.939618	N	ADD	451575	0.998703	0.00576709	0.987478	1.01006	-0.224979	0.821996	.
run2	9	21898253	9:21898253:C:T	C	T	N	T	C	C	61640	129911	0.212092	0.211333	0.212454	0.934384	N	ADD	451575	0.998805	0.00578401	0.987546	1.01019	-0.206688	0.836254	.
run2	9	21898997	9:21898997:A:G	A	G	N	G	A	A	79305	167056	0.272779	0.271898	0.2732	0.89383	N	ADD	451575	1.0004	0.00543077	0.989811	1.01111	0.0741943	0.940856	.
run2	9	21900730	9:21900730:G:A	G	A	N	G	A	A	67248.7	139193	0.22858	0.230563	0.227634	0.562555	N	ADD	451575	1.01155	0.00727823	0.997225	1.02609	1.57822	0.114515	.
run2	9	21900977	9:21900977:A:G	A	G	N	G	A	A	89177.3	188593	0.307557	0.305745	0.308422	0.904194	N	ADD	451575	0.999319	0.00522424	0.989139	1.0096	-0.130442	0.896217	.
run2	9	21901026	9:21901026:G:C	G	C	N	C	G	G	71496	151297	0.246684	0.245125	0.247428	0.971858	N	ADD	451575	0.99828	0.00538907	0.987791	1.00888	-0.31948	0.749363	.
run2	9	21901128	9:21901128:C:G	C	G	N	G	C	C	24386.3	49804.2	0.0821464	0.0836085	0.081449	0.562278	N	ADD	451575	0.993354	0.011173	0.971837	1.01535	-0.596839	0.550615	.
run2	9	21901263	9:21901263:A:G	A	G	N	G	A	A	72751.3	153918	0.250976	0.249428	0.251714	0.99136	N	ADD	451575	0.998416	0.00530438	0.98809	1.00885	-0.298847	0.765057	.
run2	9	21901618	9:21901618:C:A	C	A	N	A	C	C	71595.8	151533	0.247056	0.245467	0.247814	0.96881	N	ADD	451575	0.998201	0.00539519	0.987701	1.00881	-0.333781	0.738545	.
run2	9	21902343	9:21902343:G:A	G	A	N	A	G	G	17129.6	36108.3	0.0589469	0.0587289	0.0590509	0.74455	N	ADD	451575	1.00533	0.0112589	0.983384	1.02776	0.471755	0.637102	.
run2	9	21902354	9:21902354:C:A	C	A	N	A	C	C	61054.2	128474	0.209852	0.209325	0.210104	0.96219	N	ADD	451575	0.999623	0.00572085	0.988477	1.01089	-0.0659834	0.947391	.
run2	9	21903143	9:21903143:C:A	C	A	N	A	C	C	36558.3	78429.9	0.127319	0.12534	0.128263	0.701054	N	ADD	451575	0.996251	0.00831577	0.980146	1.01262	-0.451622	0.651541	.
run2	9	21905379	9:21905379:C:T	C	T	N	T	C	C	51572.3	108956	0.177743	0.176816	0.178184	0.885963	N	ADD	451575	0.995232	0.00635709	0.982909	1.00771	-0.751847	0.452143	.
run2	9	21905429	9:21905429:A:G	A	G	N	G	A	A	16355.5	34458.8	0.0562633	0.0560749	0.0563532	0.748261	N	ADD	451575	1.00619	0.0114761	0.983808	1.02908	0.537465	0.590947	.
run2	9	21905632	9:21905632:GT:G	GT	G	N	G	GT	GT	17521.9	36912.1	0.0602713	0.060074	0.0603655	0.659673	N	ADD	451575	1.00531	0.0118393	0.982252	1.02891	0.447445	0.654554	.
run2	9	21907672	9:21907672:G:GT	G	GT	N	GT	G	G	51703.8	109307	0.178277	0.177267	0.178758	0.846144	N	ADD	451575	0.993868	0.00649981	0.981287	1.00661	-0.946276	0.344008	.
run2	9	21908792	9:21908792:C:CT	C	CT	N	CT	C	C	24965.3	52977.1	0.0863006	0.0855937	0.0866378	0.637851	N	ADD	451575	0.990336	0.0102259	0.970685	1.01038	-0.949656	0.342287	.
run2	9	21909979	9:21909979:A:G	A	G	N	G	A	A	17360.5	36552.6	0.0596945	0.0595206	0.0597774	0.727346	N	ADD	451575	1.00483	0.0113207	0.982783	1.02738	0.425863	0.670207	.
run2	9	21910698	9:21910698:A:G	A	G	N	G	A	A	52527.1	110990	0.181052	0.180089	0.181511	0.88692	N	ADD	451575	0.995375	0.00630861	0.983144	1.00776	-0.734773	0.462478	.
run2	9	21911311	9:21911311:T:A	T	A	N	A	T	T	67033	141474	0.230866	0.229823	0.231364	0.819381	N	ADD	451575	0.998339	0.00600172	0.986664	1.01015	-0.276943	0.781824	.
run2	9	21911952	9:21911952:A:C	A	C	N	C	A	A	15173.7	31876	0.0520951	0.052023	0.0521295	0.761431	N	ADD	451575	1.01286	0.011795	0.989713	1.03655	1.08327	0.27869	.
run2	9	21912625	9:21912625:T:C	T	C	N	C	T	T	15155.5	31834.1	0.0520285	0.0519607	0.0520609	0.762018	N	ADD	451575	1.01302	0.0117973	0.989861	1.03671	1.09614	0.273019	.
run2	9	21913522	9:21913522:T:TG	T	TG	N	TG	T	T	67428.1	142384	0.232311	0.231178	0.232852	0.823461	N	ADD	451575	0.997511	0.00597407	0.985899	1.00926	-0.417181	0.676546	.
run2	9	21914684	9:21914684:T:C	T	C	N	T	C	C	64941.3	134442	0.220765	0.222652	0.219865	0.535264	N	ADD	451575	1.01178	0.0075542	0.996911	1.02687	1.55045	0.121034	.
run2	9	21914783	9:21914783:TAA:TAAA	T	TA	N	TA	T	T	15265	32093.6	0.0524371	0.0523361	0.0524853	0.702922	N	ADD	451575	1.01193	0.0122429	0.987933	1.0365	0.96832	0.332885	.
run2	9	21914836	9:21914836:G:A	G	A	N	A	G	G	15048.8	31610.3	0.0516627	0.0515951	0.0516949	0.762877	N	ADD	451575	1.01326	0.0118303	0.990039	1.03703	1.11374	0.26539	.
run2	9	21915082	9:21915082:TC:T	TC	T	N	T	TC	TC	15444.7	32452.3	0.0530333	0.0529522	0.0530719	0.697999	N	ADD	451575	1.0115	0.0122193	0.987565	1.03602	0.935939	0.349304	.
run2	9	21916079	9:21916079:AAAGG:A	AAAGG	A	N	A	AAAGG	AAAGG	64532.5	135242	0.221197	0.22125	0.221172	0.525329	N	ADD	451575	1.01854	0.00763558	1.00341	1.0339	2.40634	0.0161134	.
run2	9	21916121	9:21916121:G:A	G	A	N	A	G	G	16233.4	34103.2	0.0557345	0.0556563	0.0557717	0.696006	N	ADD	451575	1.01018	0.0119504	0.986794	1.03412	0.847566	0.39668	.
run2	9	21918086	9:21918086:C:CA	C	CA	N	CA	C	C	61069.9	129327	0.210814	0.209379	0.211499	0.832523	N	ADD	451575	0.997456	0.00616324	0.98548	1.00958	-0.413228	0.679439	.
run2	9	21918209	9:21918209:C:T	C	T	N	T	C	C	60352	127793	0.20832	0.206917	0.20899	0.840847	N	ADD	451575	0.998052	0.00616023	0.986074	1.01018	-0.316505	0.751619	.
run2	9	21918297	9:21918297:A:C	A	C	N	C	A	A	61539.3	130268	0.212376	0.210988	0.213037	0.830667	N	ADD	451575	0.99745	0.00615246	0.985495	1.00955	-0.41495	0.678179	.
run2	9	21919974	9:21919974:T:C	T	C	N	C	T	T	56603.8	120273	0.195845	0.194067	0.196693	0.935146	N	ADD	451575	0.996599	0.00598333	0.98498	1.00836	-0.569379	0.569099	.
run2	9	21920346	9:21920346:T:C	T	C	N	C	T	T	55649.9	118261	0.192561	0.190796	0.193402	0.948753	N	ADD	451575	0.997054	0.00598124	0.985434	1.00881	-0.493281	0.621814	.
run2	9	21923279	9:21923279:A:G	A	G	N	G	A	A	54410.2	115693	0.188345	0.186546	0.189203	0.963637	N	ADD	451575	0.997182	0.00598721	0.985548	1.00895	-0.471403	0.637353	.
run2	9	21925758	9:21925758:G:GC	G	GC	N	GC	G	G	54751.7	116462	0.189574	0.187717	0.190459	0.964208	N	ADD	451575	0.996363	0.00596954	0.984773	1.00809	-0.610357	0.541625	.
run2	9	21925855	9:21925855:T:G	T	G	N	G	T	T	54931.9	116839	0.190191	0.188335	0.191076	0.968445	N	ADD	451575	0.996418	0.00594882	0.984868	1.0081	-0.603166	0.546399	.
run2	9	21925903	9:21925903:T:G	T	G	N	G	T	T	55110.5	117179	0.190765	0.188947	0.191632	0.957262	N	ADD	451575	0.996218	0.00597566	0.984618	1.00795	-0.634118	0.526004	.
run2	9	21926169	9:21926169:A:G	A	G	N	G	A	A	55368.8	117734	0.191666	0.189832	0.192541	0.961018	N	ADD	451575	0.996314	0.00595353	0.984756	1.00801	-0.62025	0.535093	.
run2	9	21926918	9:21926918:C:A	C	A	N	A	C	C	54643	116253	0.189222	0.187344	0.190118	0.974536	N	ADD	451575	0.99612	0.00594191	0.984587	1.00779	-0.654251	0.51295	.
run2	9	21926927	9:21926927:T:C	T	C	N	C	T	T	55405.5	117815	0.191796	0.189958	0.192673	0.970507	N	ADD	451575	0.996354	0.00592312	0.984854	1.00799	-0.616711	0.537426	.
run2	9	21927327	9:21927327:A:G	A	G	N	G	A	A	55485.7	117945	0.192029	0.190233	0.192886	0.999362	N	ADD	451575	0.997095	0.0058347	0.985758	1.00856	-0.498577	0.618077	.
run2	9	21927913	9:21927913:G:A	G	A	N	A	G	G	54213.9	115270	0.187659	0.185873	0.188511	0.973959	N	ADD	451575	0.996925	0.00596355	0.985341	1.00865	-0.516416	0.605564	.
run2	9	21928654	9:21928654:G:A	G	A	N	G	A	A	63217.3	134178	0.218563	0.216741	0.219432	0.883703	N	ADD	451575	0.99765	0.00591847	0.986144	1.00929	-0.39756	0.690954	.
run2	9	21929590	9:21929590:G:T	G	T	N	G	T	T	64033.8	135901	0.221375	0.219541	0.22225	0.879469	N	ADD	451575	0.997231	0.00590353	0.985759	1.00884	-0.469639	0.638613	.
run2	9	21929666	9:21929666:G:A	G	A	N	G	A	A	63353.2	134471	0.219038	0.217207	0.219911	0.888174	N	ADD	451575	0.997803	0.00589903	0.986333	1.00941	-0.372789	0.709305	.
run2	9	21930147	9:21930147:G:C	G	C	N	C	G	G	55953.2	118960	0.193671	0.191836	0.194546	0.999334	N	ADD	451575	0.996931	0.00581525	0.985633	1.00836	-0.528477	0.597168	.
run2	9	21930303	9:21930303:C:A	C	A	N	C	A	A	63628.9	135062	0.219997	0.218152	0.220877	0.885488	N	ADD	451575	0.997555	0.00589758	0.98609	1.00915	-0.415105	0.678065	.
run2	9	21930571	9:21930571:G:T	G	T	N	G	T	T	63508.5	134875	0.219657	0.21774	0.220571	0.897295	N	ADD	451575	0.997334	0.00586275	0.985939	1.00886	-0.455341	0.648864	.
run2	9	21930700	9:21930700:C:T	C	T	N	C	T	T	63483.9	134735	0.219476	0.217655	0.220344	0.879126	N	ADD	451575	0.997964	0.00592541	0.986441	1.00962	-0.343957	0.730879	.
run2	9	21931642	9:21931642:G:T	G	T	N	T	G	G	53767.5	114342	0.186137	0.184342	0.186993	0.960216	N	ADD	451575	0.997071	0.00602633	0.985364	1.00892	-0.486745	0.626439	.
run2	9	21931896	9:21931896:G:T	G	T	N	T	G	G	54762.3	116409	0.189527	0.187753	0.190373	0.947282	N	ADD	451575	0.99687	0.00602357	0.98517	1.00871	-0.52044	0.602757	.
run2	9	21939306	9:21939306:T:C	T	C	N	C	T	T	22252.9	47416.3	0.0771403	0.0762943	0.0775438	0.664255	N	ADD	451575	0.995882	0.0105634	0.975476	1.01672	-0.390614	0.696082	.
run2	9	21940017	9:21940017:C:T	C	T	N	C	T	T	81136.5	168823	0.276764	0.278177	0.276091	0.66647	N	ADD	451575	1.01087	0.00625487	0.998554	1.02334	1.72862	0.0838767	.
run2	9	21940705	9:21940705:GATTC:G	GATTC	G	N	G	GATTC	GATTC	27560.3	57961.4	0.0946927	0.0944909	0.094789	0.465478	N	ADD	451575	1.00205	0.0114674	0.979784	1.02483	0.178986	0.857949	.
run2	9	21944317	9:21944317:C:A	C	A	N	C	A	A	49399.3	102220	0.167878	0.169366	0.167168	0.768226	N	ADD	451575	1.01182	0.00696274	0.998107	1.02572	1.68777	0.0914548	.
run2	9	21944627	9:21944627:C:T	C	T	N	C	T	T	45815.6	95002.4	0.155919	0.157079	0.155365	0.748264	N	ADD	451575	1.01214	0.00726692	0.997825	1.02666	1.66033	0.0968489	.
run2	9	21944818	9:21944818:A:G	A	G	N	A	G	G	45684.6	94718.2	0.155459	0.15663	0.1549	0.75317	N	ADD	451575	1.01249	0.00725152	0.998204	1.02699	1.71201	0.0868945	.
run2	9	21946007	9:21946007:C:CAA	C	CAA	N	C	CAA	CAA	123711	256774	0.421287	0.424146	0.419923	0.468831	N	ADD	451575	1.01053	0.00681354	0.997121	1.02411	1.53687	0.124325	.
run2	9	21946322	9:21946322:C:T	C	T	N	C	T	T	39606.1	82274.5	0.134951	0.13579	0.13455	0.976188	N	ADD	451575	1.01257	0.00675518	0.999249	1.02606	1.84871	0.0644994	.
run2	9	21946891	9:21946891:A:T	A	T	N	A	T	T	45881.9	95019.7	0.156011	0.157307	0.155393	0.757827	N	ADD	451575	1.01221	0.00721742	0.997995	1.02663	1.68193	0.0925817	.
run2	9	21947234	9:21947234:A:AG	A	AG	N	A	AG	AG	31098.7	63841.2	0.105121	0.106622	0.104405	0.695625	N	ADD	451575	1.02483	0.00889773	1.00711	1.04286	2.75675	0.0058379	.
run2	9	21947401	9:21947401:G:GA	G	GA	N	GA	G	G	28935.6	59348.5	0.0977513	0.0992059	0.0970575	0.708435	N	ADD	451575	1.02322	0.00912156	1.00509	1.04167	2.51622	0.0118622	.
run2	9	21947472	9:21947472:G:C	G	C	N	G	C	C	43012.2	89466	0.146685	0.147468	0.146311	0.752298	N	ADD	451575	1.01307	0.00743347	0.998418	1.02794	1.74704	0.0806309	.
run2	9	21947957	9:21947957:G:C	G	C	N	G	C	C	42933.4	89290.7	0.146403	0.147197	0.146024	0.753137	N	ADD	451575	1.01326	0.00743512	0.998598	1.02813	1.77121	0.0765258	.
run2	9	21948078	9:21948078:T:TA	T	TA	N	TA	T	T	54569.5	118470	0.191595	0.187092	0.193744	0.745968	N	ADD	451575	1.00014	0.00713405	0.986252	1.01422	0.0195155	0.98443	.
run2	9	21948666	9:21948666:T:C	T	C	N	T	C	C	123001	260252	0.424352	0.42171	0.425612	0.690931	N	ADD	451575	1.01249	0.00574397	1.00115	1.02395	2.16077	0.0307131	.
run2	9	21949005	9:21949005:CA:C	CA	C	N	C	CA	CA	74732.3	152007	0.251054	0.25622	0.24859	0.677122	N	ADD	451575	0.996539	0.00681046	0.983325	1.00993	-0.509045	0.610721	.
run2	9	21949527	9:21949527:T:G	T	G	N	T	G	G	109212	226577	0.371798	0.374434	0.370541	0.83937	N	ADD	451575	1.02105	0.00515683	1.01078	1.03142	4.03952	5.35614e-05	.
run2	9	21949528	9:21949528:T:A	T	A	N	T	A	A	109212	226577	0.371798	0.374434	0.370541	0.83937	N	ADD	451575	1.02105	0.00515683	1.01078	1.03142	4.03952	5.35614e-05	.
run2	9	21950432	9:21950432:T:A	T	A	N	T	A	A	34376.9	70215.2	0.115808	0.117862	0.114829	0.71547	N	ADD	451575	1.02323	0.0084122	1.00649	1.04024	2.72951	0.00634277	.
run2	9	21950446	9:21950446:C:T	C	T	N	T	C	C	77937.9	158170	0.261427	0.267211	0.258668	0.750099	N	ADD	451575	0.989089	0.0065265	0.976517	1.00182	-1.68106	0.092751	.
run2	9	21950452	9:21950452:T:C	T	C	N	T	C	C	37670.5	77131.6	0.127113	0.129153	0.12614	0.714134	N	ADD	451575	1.01991	0.00809357	1.00386	1.03621	2.43536	0.0148768	.
run2	9	21950472	9:21950472:T:C	T	C	N	T	C	C	34436.3	70432.1	0.116114	0.118065	0.115183	0.687258	N	ADD	451575	1.02466	0.00856783	1.00759	1.04201	2.8429	0.00447053	.
run2	9	21950523	9:21950523:G:C	G	C	N	G	C	C	108964	226084	0.370978	0.373585	0.369734	0.844886	N	ADD	451575	1.02091	0.00514265	1.01067	1.03125	4.02372	5.72872e-05	.
run2	9	21950782	9:21950782:A:G	A	G	N	A	G	G	83942.7	172500	0.283943	0.287798	0.282104	0.931648	N	ADD	451575	1.01855	0.00525217	1.00812	1.02909	3.49985	0.000465513	.
run2	9	21950879	9:21950879:G:A	G	A	N	G	A	A	83925.6	172458	0.283877	0.287739	0.282034	0.931808	N	ADD	451575	1.01859	0.00525208	1.00816	1.02913	3.50689	0.000453381	.
run2	9	21951902	9:21951902:C:A	C	A	N	A	C	C	25630.1	54962.2	0.0892347	0.0878731	0.0898842	0.972016	N	ADD	451575	1.00569	0.0082343	0.989592	1.02205	0.689338	0.490611	.
run2	9	21951929	9:21951929:G:GA	G	GA	N	GA	G	G	47317.6	95096.6	0.157686	0.162229	0.155519	0.56552	N	ADD	451575	1.00977	0.00886015	0.99239	1.02746	1.09778	0.272298	.
run2	9	21952926	9:21952926:C:T	C	T	N	T	C	C	76024.7	155829	0.256717	0.260651	0.25484	0.951697	N	ADD	451575	1.01899	0.00536673	1.00833	1.02977	3.50584	0.000455168	.
run2	9	21953137	9:21953137:G:A	G	A	N	G	A	A	110690	229919	0.377135	0.379502	0.376006	0.952542	N	ADD	451575	1.01703	0.00482786	1.00745	1.0267	3.49694	0.000470622	.
run2	9	21954071	9:21954071:G:T	G	T	N	T	G	G	24066.4	51950.9	0.0841691	0.0825118	0.0849596	0.976109	N	ADD	451575	1.00231	0.00846657	0.98581	1.01908	0.272007	0.785617	.
run2	9	21954473	9:21954473:CT:C	CT	C	N	C	CT	CT	29362.2	63259.6	0.102554	0.100669	0.103454	0.811127	N	ADD	451575	0.999418	0.00851073	0.982885	1.01623	-0.068459	0.94542	.
run2	9	21954953	9:21954953:A:G	A	G	N	A	G	G	106561	221087	0.362783	0.365344	0.361562	0.994467	N	ADD	451575	1.01737	0.00476175	1.00792	1.02691	3.61581	0.000299405	.
run2	9	21955460	9:21955460:G:A	G	A	N	A	G	G	25247.3	54157.5	0.0879198	0.0865605	0.0885682	0.996942	N	ADD	451575	1.00482	0.00818167	0.988837	1.02106	0.587871	0.556619	.
run2	9	21955669	9:21955669:G:A	G	A	N	G	A	A	110913	230437	0.377954	0.380265	0.376852	0.948395	N	ADD	451575	1.01671	0.00483656	1.00712	1.02639	3.42613	0.000612238	.
run2	9	21956078	9:21956078:A:G	A	G	N	A	G	G	75430.9	155350	0.255529	0.258615	0.254056	0.901901	N	ADD	451575	1.02084	0.00550587	1.00988	1.03191	3.746	0.000179679	.
run2	9	21956230	9:21956230:C:T	C	T	N	T	C	C	26363.8	56666.2	0.0919339	0.0903886	0.0926709	0.978075	N	ADD	451575	1.00353	0.00811151	0.987699	1.01961	0.434088	0.664224	.
run2	9	21956470	9:21956470:A:G	A	G	N	A	G	G	31726.5	64722.1	0.106791	0.108775	0.105845	0.782844	N	ADD	451575	1.02237	0.00832962	1.00582	1.0392	2.65625	0.00790145	.
run2	9	21956492	9:21956492:G:A	G	A	N	A	G	G	39314	81494.8	0.133764	0.134788	0.133275	0.931119	N	ADD	451575	1.02001	0.00694698	1.00622	1.034	2.85253	0.00433733	.
run2	9	21958524	9:21958524:T:C	T	C	N	C	T	T	26339.2	56624.7	0.0918606	0.0903042	0.092603	0.977126	N	ADD	451575	1.00348	0.00811913	0.987633	1.01957	0.42727	0.669183	.
run2	9	21959751	9:21959751:T:C	T	C	N	C	T	T	102917	213320	0.350149	0.352853	0.348859	0.948736	N	ADD	451575	1.01746	0.00491298	1.00771	1.0273	3.52227	0.000427874	.
run2	9	21959860	9:21959860:G:A	G	A	N	A	G	G	26286.7	56446.4	0.091605	0.090124	0.0923114	0.954477	N	ADD	451575	1.00296	0.00821447	0.986945	1.01924	0.360267	0.718647	.
run2	9	21959900	9:21959900:C:T	C	T	N	T	C	C	76249.2	156310	0.257498	0.261421	0.255627	0.950237	N	ADD	451575	1.01815	0.00536637	1.0075	1.02892	3.35215	0.000801876	.
run2	9	21959966	9:21959966:C:T	C	T	N	T	C	C	76268.7	156355	0.257569	0.261488	0.2557	0.949979	N	ADD	451575	1.01811	0.00536667	1.00746	1.02888	3.34447	0.000824388	.
run2	9	21961227	9:21961227:A:T	A	T	N	T	A	A	102383	212570	0.348727	0.351021	0.347633	0.943501	N	ADD	451575	1.0167	0.00493291	1.00692	1.02658	3.35703	0.000787834	.
run2	9	21961866	9:21961866:C:A	C	A	N	A	C	C	84097.5	169588	0.280889	0.288329	0.277341	0.855561	N	ADD	451575	0.995554	0.00605896	0.983801	1.00745	-0.735448	0.462066	.
run2	9	21962012	9:21962012:T:A	T	A	N	A	T	T	28454.9	57737.1	0.0954349	0.0975579	0.0944223	0.913502	N	ADD	451575	1.01566	0.00812381	0.99962	1.03197	1.91322	0.0557202	.
run2	9	21962016	9:21962016:ATGTTGT:A	ATGTTGT	A	N	A	ATGTTGT	ATGTTGT	28730.9	58426.2	0.0965035	0.098504	0.0955492	0.913021	N	ADD	451575	1.01393	0.00808538	0.997985	1.03012	1.71045	0.0871824	.
run2	9	21962024	9:21962024:AG:A	AG	A	N	A	AG	AG	28451.4	57730.2	0.0954234	0.0975459	0.0944109	0.913397	N	ADD	451575	1.01566	0.00812472	0.999617	1.03197	1.9128	0.0557731	.
run2	9	21962977	9:21962977:ATTGT:A	ATTGT	A	N	A	ATTGT	ATTGT	24589.2	53071.6	0.0859888	0.0843041	0.0867923	0.932402	N	ADD	451575	1.00131	0.00858151	0.984613	1.0183	0.152963	0.878428	.
run2	9	21963048	9:21963048:C:T	C	T	N	T	C	C	102155	211838	0.347664	0.350239	0.346435	0.954374	N	ADD	451575	1.01722	0.00490707	1.00748	1.02705	3.47841	0.0005044	.
run2	9	21963889	9:21963889:AT:A	AT	A	N	A	AT	AT	94189.6	199026	0.324658	0.32293	0.325483	0.676103	N	ADD	451575	1.00485	0.00600338	0.993099	1.01675	0.806408	0.420008	.
run2	9	21964331	9:21964331:CA:C	CA	C	N	C	CA	CA	23692.5	51222.8	0.0829489	0.0812299	0.0837689	0.966532	N	ADD	451575	1.00145	0.00857211	0.984764	1.01842	0.168903	0.865873	.
run2	9	21964463	9:21964463:T:A	T	A	N	A	T	T	47867.7	97140.2	0.160558	0.164115	0.158861	0.686902	N	ADD	451575	0.992362	0.00787529	0.977162	1.0078	-0.973615	0.330248	.
run2	9	21964866	9:21964866:G:C	G	C	N	C	G	G	23848.4	51549.1	0.0834828	0.0817645	0.0843025	0.961459	N	ADD	451575	1.00135	0.00856925	0.984669	1.01831	0.157077	0.875184	.
run2	9	21964882	9:21964882:CAAAA:C	CAAAA	C	N	C	CAAAA	CAAAA	93398.1	194735	0.319032	0.320216	0.318467	0.900809	N	ADD	451575	1.02335	0.00519387	1.01299	1.03382	4.44452	8.80871e-06	.
run2	9	21965232	9:21965232:C:G	C	G	N	G	C	C	39064.6	80860.9	0.132786	0.133933	0.132238	0.945892	N	ADD	451575	1.02254	0.00691348	1.00877	1.03649	3.22352	0.00126627	.
run2	9	21966221	9:21966221:G:A	G	A	N	A	G	G	77706.3	156541	0.259367	0.266417	0.256005	0.922202	N	ADD	451575	0.997334	0.00588872	0.985889	1.00891	-0.453337	0.650306	.
run2	9	21966527	9:21966527:C:G	C	G	N	G	C	C	29957.1	60634.6	0.100306	0.102708	0.0991607	0.931113	N	ADD	451575	1.01545	0.00788171	0.999888	1.03126	1.94574	0.0516863	.
run2	9	21968159	9:21968159:G:A	G	A	N	A	G	G	24064.3	52037.6	0.0842628	0.0825048	0.0851013	0.960356	N	ADD	451575	1.0012	0.00854061	0.984576	1.0181	0.139887	0.888749	.
run2	9	21968199	9:21968199:C:G	C	G	N	C	G	G	43406.8	88157.4	0.145673	0.148821	0.144171	0.812342	N	ADD	451575	1.01319	0.0072313	0.998931	1.02765	1.81202	0.0699828	.
run2	9	21970427	9:21970427:A:G	A	G	N	G	A	A	41295.5	85298.4	0.140169	0.141582	0.139495	0.949155	N	ADD	451575	1.0222	0.00673985	1.00879	1.0358	3.25837	0.00112054	.
run2	9	21971574	9:21971574:AT:A	AT	A	N	A	AT	AT	128801	261924	0.432624	0.441596	0.428345	0.720542	N	ADD	451575	1.0126	0.00594381	1.00087	1.02446	2.10642	0.0351675	.
run2	9	21971989	9:21971989:C:G	C	G	N	G	C	C	30190.8	61099.6	0.10108	0.10351	0.0999212	0.889028	N	ADD	451575	1.01593	0.00804394	1.00004	1.03207	1.96483	0.0494341	.
run2	9	21973422	9:21973422:G:T	G	T	N	T	G	G	75800.3	155180	0.25575	0.259882	0.253779	0.907686	N	ADD	451575	1.02014	0.00550621	1.00919	1.03121	3.62216	0.000292151	.
run2	9	21974218	9:21974218:A:G	A	G	N	G	A	A	104843	228730	0.369344	0.359455	0.374061	0.992104	N	ADD	451575	0.983597	0.00507613	0.97386	0.993432	-3.25815	0.00112143	.
run2	9	21975017	9:21975017:C:T	C	T	N	C	T	T	111092	230283	0.377983	0.38088	0.376601	0.924152	N	ADD	451575	1.01863	0.00489903	1.0089	1.02846	3.76806	0.000164521	.
run2	9	21978979	9:21978979:C:T	C	T	N	T	C	C	101966	211300	0.346859	0.34959	0.345556	0.933309	N	ADD	451575	1.01753	0.00496473	1.00768	1.02748	3.50064	0.000464139	.
run2	9	21979204	9:21979204:G:A	G	A	N	G	A	A	36236.2	73815.6	0.121853	0.124236	0.120717	0.822624	N	ADD	451575	1.01572	0.00769834	1.00051	1.03116	2.02574	0.0427918	.
run2	9	21980151	9:21980151:A:G	A	G	N	A	G	G	35874.7	73116.5	0.120679	0.122997	0.119573	0.817554	N	ADD	451575	1.01554	0.0077537	1.00023	1.0311	1.98932	0.0466657	.
run2	9	21980941	9:21980941:G:C	G	C	N	C	G	G	40639.6	84078	0.138092	0.139333	0.1375	0.966813	N	ADD	451575	1.02116	0.0067221	1.00779	1.0347	3.11507	0.00183902	.
run2	9	21980944	9:21980944:C:T	C	T	N	C	T	T	86212.1	176737	0.291147	0.295579	0.289032	0.875112	N	ADD	451575	1.0208	0.00538796	1.01007	1.03163	3.82042	0.000133222	.
run2	9	21980969	9:21980969:AT:A	AT	A	N	AT	A	A	87188.6	178701	0.294402	0.298927	0.292244	0.883598	N	ADD	451575	1.02048	0.00534685	1.00984	1.03123	3.79186	0.000149523	.
run2	9	21981157	9:21981157:GTGTA:G	GTGTA	G	N	GTGTA	G	G	79923.5	163979	0.270058	0.274019	0.268169	0.774813	N	ADD	451575	1.02381	0.005849	1.01214	1.03562	4.02329	5.73909e-05	.
run2	9	21981583	9:21981583:G:A	G	A	N	A	G	G	23828.2	51447.5	0.0833479	0.0816951	0.0841362	0.957342	N	ADD	451575	1.00225	0.00859373	0.985511	1.01928	0.261624	0.793611	.
run2	9	21981630	9:21981630:C:CT	C	CT	N	C	CT	CT	103684	214924	0.352774	0.355481	0.351483	0.729496	N	ADD	451575	1.02108	0.00558914	1.00996	1.03233	3.73258	0.000189526	.
run2	9	21982478	9:21982478:AT:A	AT	A	N	A	AT	AT	41642.5	86063.6	0.141401	0.142772	0.140747	0.983117	N	ADD	451575	1.02094	0.00659772	1.00783	1.03423	3.1415	0.00168083	.
run2	9	21982870	9:21982870:CA:CAA	C	CA	N	CA	C	C	42649.4	88008.4	0.144669	0.146224	0.143927	0.912279	N	ADD	451575	1.02173	0.00678278	1.00824	1.03541	3.16999	0.00152443	.
run2	9	21983914	9:21983914:T:C	T	C	N	C	T	T	41014	84794.7	0.1393	0.140617	0.138672	0.976986	N	ADD	451575	1.02108	0.0066611	1.00784	1.0345	3.13202	0.00173608	.
run2	9	21984661	9:21984661:A:C	A	C	N	C	A	A	42147.2	87093.4	0.1431	0.144502	0.142431	0.995034	N	ADD	451575	1.02062	0.0065251	1.00766	1.03376	3.1287	0.00175579	.
run2	9	21986847	9:21986847:T:A	T	A	N	T	A	A	82947.9	169990	0.280062	0.284388	0.277998	0.898441	N	ADD	451575	1.02093	0.00537463	1.01023	1.03174	3.85453	0.000115951	.
run2	9	21987584	9:21987584:T:C	T	C	N	C	T	T	41124.1	85020.6	0.139672	0.140994	0.139041	0.976906	N	ADD	451575	1.0212	0.00665402	1.00797	1.03461	3.15291	0.00161653	.
run2	9	21987874	9:21987874:T:A	T	A	N	T	A	A	41133.7	83581.7	0.138089	0.141027	0.136688	0.820437	N	ADD	451575	1.013	0.00734508	0.998518	1.02769	1.758	0.0787483	.
run2	9	21988896	9:21988896:C:T	C	T	N	C	T	T	41169.6	83653.4	0.138208	0.14115	0.136805	0.820629	N	ADD	451575	1.01301	0.00734145	0.998535	1.02769	1.7603	0.078357	.
run2	9	21989477	9:21989477:T:C	T	C	N	C	T	T	40956.3	84673.9	0.139102	0.140419	0.138474	0.976344	N	ADD	451575	1.02128	0.00666733	1.00802	1.03472	3.15866	0.00158498	.
run2	9	21990457	9:21990457:C:T	C	T	N	C	T	T	82926	169944	0.279986	0.284313	0.277923	0.89764	N	ADD	451575	1.02093	0.00537748	1.01022	1.03174	3.85111	0.000117585	.
run2	9	21991371	9:21991371:C:T	C	T	N	C	T	T	110078	228160	0.37451	0.377405	0.37313	0.92099	N	ADD	451575	1.01866	0.00491595	1.00889	1.02852	3.76048	0.000169585	.
run2	9	21991923	9:21991923:C:T	C	T	N	T	C	C	103788	214954	0.352923	0.355838	0.351532	0.933703	N	ADD	451575	1.0178	0.00494428	1.00798	1.02771	3.56827	0.000359344	.
run2	9	21993964	9:21993964:T:C	T	C	N	C	T	T	41843.4	86721.4	0.142352	0.14346	0.141823	0.934568	N	ADD	451575	1.01924	0.00675358	1.00584	1.03282	2.82228	0.00476842	.
run2	9	21995882	9:21995882:C:T	C	T	N	T	C	C	141027	303968	0.492714	0.483511	0.497104	0.950968	N	ADD	451575	1.0046	0.00529733	0.99422	1.01508	0.86567	0.386671	.
run2	9	21995941	9:21995941:T:A	T	A	N	A	T	T	28265	57495.9	0.0949575	0.0969068	0.0940277	0.96572	N	ADD	451575	1.01231	0.00792215	0.996716	1.02815	1.54469	0.122421	.
run2	9	21996623	9:21996623:CTT:C	CTT	C	N	C	CTT	CTT	110972	242622	0.391511	0.380467	0.396779	0.959773	N	ADD	451575	1.00018	0.00565765	0.989146	1.01133	0.0309564	0.975304	.
run2	9	21996645	9:21996645:CCT:C	CCT	C	N	C	CCT	CCT	28564.4	58028.7	0.095879	0.0979334	0.0948991	0.957332	N	ADD	451575	1.0129	0.00792466	0.997289	1.02876	1.61741	0.10579	.
run2	9	21997015	9:21997015:T:A	T	A	N	A	T	T	80228.8	176785	0.284574	0.275065	0.28911	0.971758	N	ADD	451575	0.99203	0.00579331	0.980829	1.00336	-1.38127	0.167197	.
run2	9	21997479	9:21997479:G:GGA	G	GGA	N	GGA	G	G	105238	229496	0.370629	0.360809	0.375313	0.868341	N	ADD	451575	1.00138	0.00591344	0.989837	1.01305	0.232565	0.816099	.
run2	9	21997872	9:21997872:G:A	G	A	N	A	G	G	104621	208210	0.346377	0.358695	0.340502	0.918678	N	ADD	451575	0.997251	0.00647658	0.984672	1.00999	-0.425085	0.670775	.
run2	9	21998035	9:21998035:G:A	G	A	N	G	A	A	34166.5	69811.6	0.115128	0.11714	0.114169	0.907935	N	ADD	451575	1.01384	0.00749664	0.999052	1.02885	1.83349	0.0667293	.
run2	9	21998139	9:21998139:T:G	T	G	N	G	T	T	26740	54467	0.0899153	0.0916784	0.0890744	0.973119	N	ADD	451575	1.01263	0.00807824	0.996721	1.02879	1.55334	0.120342	.
run2	9	21998660	9:21998660:G:A	G	A	N	A	G	G	130897	264855	0.43819	0.448781	0.433139	0.941236	N	ADD	451575	0.99875	0.00552965	0.987985	1.00963	-0.226113	0.821114	.
run2	9	21998757	9:21998757:C:G	C	G	N	G	C	C	34897.6	77827	0.124813	0.119647	0.127277	0.98085	N	ADD	451575	0.997901	0.00753263	0.983277	1.01274	-0.278899	0.780322	.
run2	9	21998891	9:21998891:AAC:A	AAC	A	N	A	AAC	AAC	28832.8	58611.1	0.096821	0.0988536	0.0958515	0.964344	N	ADD	451575	1.01283	0.00785982	0.997342	1.02855	1.6214	0.104932	.
run2	9	21999328	9:21999328:G:A	G	A	N	A	G	G	109293	239412	0.386098	0.37471	0.39153	0.979822	N	ADD	451575	1.00016	0.0056693	0.989107	1.01133	0.0279568	0.977697	.
run2	9	21999328	9:21999328:GTATGT:ATATGT	G	A	N	A	G	G	109069	238874	0.385255	0.373944	0.390651	0.977194	N	ADD	451575	1.00093	0.00568497	0.989842	1.01215	0.16393	0.869786	.
run2	9	21999800	9:21999800:C:T	C	T	N	T	C	C	28607.4	58109.9	0.0960165	0.0980807	0.0950318	0.965713	N	ADD	451575	1.01328	0.00788325	0.997745	1.02906	1.67361	0.0942064	.
run2	9	22000247	9:22000247:T:C	T	C	N	C	T	T	28760.5	58446.5	0.0965586	0.0986055	0.0955823	0.969945	N	ADD	451575	1.01316	0.00784562	0.997701	1.02886	1.66662	0.0955897	.
run2	9	22000841	9:22000841:G:A	G	A	N	A	G	G	28818.3	58529.5	0.0967146	0.0988037	0.0957182	0.96591	N	ADD	451575	1.0134	0.00785698	0.99791	1.02912	1.69366	0.0903308	.
run2	9	22002477	9:22002477:G:GA	G	GA	N	GA	G	G	95751.6	209580	0.338074	0.328285	0.342743	0.901345	N	ADD	451575	0.999808	0.00591534	0.988283	1.01147	-0.0325114	0.974064	.
run2	9	22003223	9:22003223:C:T	C	T	N	T	C	C	114722	228644	0.380187	0.393327	0.37392	1.00045	N	ADD	451575	0.995686	0.0061505	0.983755	1.00776	-0.702924	0.482103	.
run2	9	22003298	9:22003298:C:CA	C	CA	N	CA	C	C	112740	224706	0.373633	0.386531	0.36748	0.973093	N	ADD	451575	0.995537	0.00625776	0.983401	1.00782	-0.714864	0.474693	.
run2	9	22003367	9:22003367:G:A	G	A	N	G	A	A	122875	269747	0.434725	0.421278	0.44114	1.00316	N	ADD	451575	0.996494	0.00576222	0.985303	1.00781	-0.609516	0.542182	.
run2	9	22005111	9:22005111:A:ATG	A	ATG	N	A	ATG	ATG	94854.1	199932	0.326398	0.325208	0.326966	0.615405	N	ADD	451575	1.00836	0.00627342	0.996034	1.02083	1.3265	0.184675	.
run2	9	22005330	9:22005330:T:G	T	G	N	G	T	T	23310.9	50451.4	0.0816722	0.0799217	0.0825072	0.966143	N	ADD	451575	1.00126	0.00864769	0.98443	1.01837	0.145339	0.884443	.
run2	9	22006273	9:22006273:G:T	G	T	N	T	G	G	26740.2	54466.4	0.0899148	0.091679	0.0890733	0.97248	N	ADD	451575	1.01259	0.00808109	0.996682	1.02876	1.54866	0.121462	.
run2	9	22006348	9:22006348:C:T	C	T	N	T	C	C	28924.2	58731.3	0.0970553	0.0991668	0.0960481	0.966324	N	ADD	451575	1.01363	0.00784297	0.998166	1.02933	1.72597	0.0843525	.
run2	9	22007357	9:22007357:CA:C	CA	C	N	CA	C	C	131268	286427	0.462488	0.450055	0.468418	0.928212	N	ADD	451575	0.996121	0.00580761	0.984847	1.00752	-0.669214	0.503359	.
run2	9	22008026	9:22008026:G:T	G	T	N	G	T	T	32120.8	65829	0.108454	0.110126	0.107656	0.901512	N	ADD	451575	1.01296	0.00771701	0.997752	1.0284	1.66833	0.0952504	.
run2	9	22009698	9:22009698:G:C	G	C	N	G	C	C	129070	282007	0.45516	0.442519	0.46119	0.937561	N	ADD	451575	0.995483	0.00581572	0.9842	1.0069	-0.778415	0.436324	.
run2	9	22009987	9:22009987:CA:C	CA	C	N	C	CA	CA	28625.3	58195.3	0.0961309	0.098142	0.0951716	0.964276	N	ADD	451575	1.01294	0.00788368	0.997409	1.02871	1.63088	0.102916	.
run2	9	22010004	9:22010004:T:A	T	A	N	A	T	T	103746	206894	0.343952	0.355695	0.338351	0.910582	N	ADD	451575	0.996129	0.00639227	0.983727	1.00869	-0.606687	0.544059	.
run2	9	22010412	9:22010412:A:G	A	G	N	G	A	A	29557.3	63593.8	0.10314	0.101337	0.104	0.973007	N	ADD	451575	1.0162	0.00780073	1.00078	1.03186	2.05999	0.0393998	.
run2	9	22011477	9:22011477:A:G	A	G	N	G	A	A	29394.7	63282.1	0.102615	0.10078	0.10349	0.977591	N	ADD	451575	1.01602	0.00780262	1.0006	1.03168	2.03695	0.0416546	.
run2	9	22011642	9:22011642:G:A	G	A	N	A	G	G	107032	234311	0.377947	0.36696	0.383187	0.9963	N	ADD	451575	1.00357	0.00562183	0.992573	1.01469	0.633901	0.526146	.
run2	9	22012051	9:22012051:T:C	T	C	N	C	T	T	29337.1	57278.2	0.0959036	0.100583	0.0936718	0.761188	N	ADD	451575	1.02226	0.00937101	1.00366	1.04121	2.34961	0.0187933	.
run2	9	22012422	9:22012422:G:A	G	A	N	G	A	A	123054	248563	0.411467	0.421891	0.406495	0.93506	N	ADD	451575	0.992964	0.00576038	0.981816	1.00424	-1.2258	0.220273	.
run2	9	22012441	9:22012441:C:T	C	T	N	T	C	C	26746.3	54482.3	0.0899392	0.0916999	0.0890993	0.97398	N	ADD	451575	1.01253	0.00807377	0.996629	1.02868	1.54171	0.123143	.
run2	9	22012620	9:22012620:GA:G	GA	G	N	G	GA	GA	40883.4	84011.3	0.138288	0.140169	0.137391	0.718334	N	ADD	451575	1.01029	0.00780596	0.994951	1.02587	1.31153	0.189678	.
run2	9	22012789	9:22012789:GA:G	GA	G	N	G	GA	GA	28748.7	58440.6	0.0965392	0.0985653	0.0955728	0.967199	N	ADD	451575	1.01288	0.00785776	0.997399	1.0286	1.62858	0.103401	.
run2	9	22013411	9:22013411:G:T	G	T	N	T	G	G	133558	270431	0.447311	0.457904	0.442258	0.94358	N	ADD	451575	0.996884	0.0055471	0.986105	1.00778	-0.562582	0.57372	.
run2	9	22013805	9:22013805:C:T	C	T	N	T	C	C	133727	270775	0.447879	0.458485	0.442821	0.942745	N	ADD	451575	0.997207	0.00554822	0.986422	1.00811	-0.504048	0.614228	.
run2	9	22014137	9:22014137:C:G	C	G	N	G	C	C	108888	217039	0.360878	0.373325	0.354941	0.93805	N	ADD	451575	0.996101	0.00635775	0.983766	1.00859	-0.61447	0.538905	.
run2	9	22015465	9:22015465:C:A	C	A	N	A	C	C	108980	238887	0.385171	0.37364	0.390671	0.983596	N	ADD	451575	1	0.00568193	0.988928	1.0112	0.000455182	0.999637	.
run2	9	22015997	9:22015997:C:T	C	T	N	T	C	C	114833	250490	0.404498	0.393706	0.409646	0.949841	N	ADD	451575	0.999063	0.0055915	0.988174	1.01007	-0.167689	0.866828	.
run2	9	22016173	9:22016173:C:T	C	T	N	T	C	C	21335.5	46264.3	0.0748489	0.0731489	0.0756597	0.931836	N	ADD	451575	1.01264	0.00924727	0.994454	1.03116	1.35856	0.174287	.
run2	9	22016510	9:22016510:C:G	C	G	N	G	C	C	84727.1	185601	0.299316	0.290487	0.303528	0.929147	N	ADD	451575	0.991412	0.00572953	0.980341	1.00261	-1.5053	0.132248	.
run2	9	22016617	9:22016617:G:A	G	A	N	A	G	G	133081	269316	0.445548	0.456271	0.440434	0.943908	N	ADD	451575	0.998208	0.00554233	0.987423	1.00911	-0.323602	0.74624	.
run2	9	22017101	9:22017101:G:T	G	T	N	T	G	G	133514	270291	0.447108	0.457755	0.442029	0.941837	N	ADD	451575	0.997348	0.00555563	0.986547	1.00827	-0.477941	0.632692	.
run2	9	22017332	9:22017332:GA:G	GA	G	N	G	GA	GA	27053.7	55098.6	0.0909619	0.0927537	0.0901072	0.972817	N	ADD	451575	1.01255	0.00803859	0.996722	1.02863	1.55149	0.120784	.
run2	9	22017550	9:22017550:A:G	A	G	N	G	A	A	134550	272541	0.450745	0.461304	0.445708	0.939716	N	ADD	451575	0.997288	0.00554466	0.986509	1.00818	-0.489821	0.624261	.
run2	9	22017836	9:22017836:C:A	C	A	N	A	C	C	137826	297497	0.482004	0.472536	0.486521	0.978172	N	ADD	451575	1.00604	0.00527464	0.995695	1.0165	1.14203	0.253443	.
run2	9	22018781	9:22018781:T:A	T	A	N	A	T	T	133650	270532	0.447524	0.45822	0.442423	0.94387	N	ADD	451575	0.997442	0.00555134	0.986648	1.00835	-0.461418	0.644499	.
run2	9	22019129	9:22019129:A:G	A	G	N	G	A	A	123625	270616	0.436518	0.423848	0.442561	0.958349	N	ADD	451575	0.994944	0.00573043	0.983832	1.00618	-0.88447	0.376443	.
run2	9	22019156	9:22019156:T:C	T	C	N	C	T	T	34894.7	77866.3	0.124853	0.119637	0.127341	0.994748	N	ADD	451575	0.997074	0.00747429	0.982574	1.01179	-0.392004	0.695056	.
run2	9	22019673	9:22019673:G:C	G	C	N	C	G	G	123350	270037	0.435572	0.422907	0.441614	0.955406	N	ADD	451575	0.994622	0.00573771	0.9835	1.00587	-0.939817	0.347312	.
run2	9	22019732	9:22019732:A:G	A	G	N	G	A	A	142503	290800	0.479769	0.488573	0.475569	0.934476	N	ADD	451575	0.993859	0.00534644	0.983498	1.00433	-1.15224	0.249223	.
run2	9	22020493	9:22020493:G:A	G	A	N	A	G	G	142983	307737	0.499054	0.49022	0.503267	0.945302	N	ADD	451575	1.00527	0.00528225	0.99492	1.01574	0.995893	0.319302	.
run2	9	22021172	9:22021172:T:C	T	C	N	C	T	T	114043	248867	0.401826	0.390997	0.406992	0.948443	N	ADD	451575	0.999478	0.00561991	0.98853	1.01055	-0.0928323	0.926037	.
run2	9	22021615	9:22021615:G:A	G	A	N	G	A	A	130193	262661	0.434983	0.446369	0.429551	0.968522	N	ADD	451575	0.992185	0.00577117	0.981025	1.00347	-1.35945	0.174003	.
run2	9	22021737	9:22021737:G:C	G	C	N	C	G	G	137175	296189	0.479837	0.470307	0.484383	0.976633	N	ADD	451575	1.00658	0.00529356	0.996195	1.01708	1.23976	0.215064	.
run2	9	22022376	9:22022376:C:T	C	T	N	T	C	C	108275	237462	0.382812	0.371223	0.38834	0.98245	N	ADD	451575	1.00058	0.00571997	0.98942	1.01186	0.100502	0.919946	.
run2	9	22023795	9:22023795:T:A	T	A	N	A	T	T	140909	285203	0.471806	0.483108	0.466415	0.969189	N	ADD	451575	0.995192	0.00557122	0.984384	1.00612	-0.865054	0.387009	.
run2	9	22024023	9:22024023:A:T	A	T	N	T	A	A	137416	296666	0.480631	0.471132	0.485162	0.977857	N	ADD	451575	1.00643	0.00528319	0.996061	1.0169	1.21301	0.225126	.
run2	9	22024351	9:22024351:C:T	C	T	N	T	C	C	137238	296269	0.479994	0.47052	0.484512	0.978517	N	ADD	451575	1.00704	0.00529024	0.996655	1.01754	1.3266	0.18464	.
run2	9	22024965	9:22024965:T:G	T	G	N	G	T	T	29447.4	63381.6	0.102784	0.100961	0.103653	0.974415	N	ADD	451575	1.01612	0.00780939	1.00069	1.03179	2.0479	0.0405697	.
run2	9	22024966	9:22024966:A:G	A	G	N	G	A	A	134479	272254	0.450349	0.461063	0.445239	0.946508	N	ADD	451575	0.996503	0.00555537	0.985711	1.00741	-0.630648	0.528271	.
run2	9	22025067	9:22025067:A:T	A	T	N	T	A	A	134497	272288	0.450406	0.461123	0.445294	0.946289	N	ADD	451575	0.996512	0.00555652	0.985718	1.00742	-0.628889	0.529421	.
run2	9	22025240	9:22025240:C:G	C	G	N	G	C	C	134479	272254	0.450349	0.461063	0.445239	0.946508	N	ADD	451575	0.996503	0.00555537	0.985711	1.00741	-0.630648	0.528271	.
run2	9	22025432	9:22025432:G:A	G	A	N	A	G	G	26981.2	54973	0.0907426	0.0925053	0.0899018	0.985561	N	ADD	451575	1.01211	0.00799425	0.996376	1.02809	1.50586	0.132103	.
run2	9	22025493	9:22025493:G:A	G	A	N	A	G	G	108423	215612	0.358783	0.371731	0.352607	0.931795	N	ADD	451575	0.996472	0.00655069	0.98376	1.00935	-0.539504	0.589539	.
run2	9	22025885	9:22025885:C:T	C	T	N	T	C	C	26981.2	54972.8	0.0907424	0.0925051	0.0899016	0.985563	N	ADD	451575	1.01211	0.00799425	0.996377	1.02809	1.50592	0.132088	.
run2	9	22026077	9:22026077:T:C	T	C	N	C	T	T	122713	268740	0.433431	0.420723	0.439493	0.958879	N	ADD	451575	0.995815	0.0057606	0.984635	1.00712	-0.728082	0.466563	.
run2	9	22026594	9:22026594:G:A	G	A	N	A	G	G	117128	257697	0.41502	0.401576	0.421433	0.990808	N	ADD	451575	0.996741	0.00586504	0.985349	1.00826	-0.556562	0.577827	.
run2	9	22026639	9:22026639:A:T	A	T	N	T	A	A	117003	257407	0.414561	0.401147	0.420959	0.991747	N	ADD	451575	0.996852	0.00585751	0.985473	1.00836	-0.538214	0.59043	.
run2	9	22026834	9:22026834:G:C	G	C	N	C	G	G	140253	283730	0.469449	0.480858	0.464007	0.976411	N	ADD	451575	0.995462	0.0055626	0.984668	1.00637	-0.817606	0.413582	.
run2	9	22027402	9:22027402:G:A	G	A	N	A	G	G	116994	257373	0.414513	0.401117	0.420903	0.990289	N	ADD	451575	0.996875	0.00585816	0.985494	1.00839	-0.534331	0.593113	.
run2	9	22027551	9:22027551:C:T	C	T	N	C	T	T	32489.3	66574.3	0.109687	0.11139	0.108874	0.905113	N	ADD	451575	1.01287	0.00766385	0.997769	1.0282	1.66853	0.0952107	.
run2	9	22028212	9:22028212:CAT:C	CAT	C	N	C	CAT	CAT	116601	256544	0.41316	0.399769	0.419548	0.98669	N	ADD	451575	0.996702	0.00587568	0.98529	1.00825	-0.56221	0.573973	.
run2	9	22028406	9:22028406:C:A	C	A	N	A	C	C	87557.8	194018	0.311771	0.300193	0.317294	0.984415	N	ADD	451575	0.98812	0.00581961	0.976914	0.999456	-2.05353	0.0400207	.
run2	9	22028801	9:22028801:A:G	A	G	N	G	A	A	140194	283601	0.469241	0.480655	0.463797	0.9772	N	ADD	451575	0.995423	0.00556136	0.984632	1.00633	-0.824856	0.409453	.
run2	9	22029057	9:22029057:TA:TAA	T	TA	N	TA	T	T	135873	274766	0.454674	0.46584	0.449347	0.928342	N	ADD	451575	0.99425	0.00575006	0.983108	1.00552	-1.00287	0.315921	.
run2	9	22029080	9:22029080:G:A	G	A	N	A	G	G	116980	257357	0.414479	0.401067	0.420877	0.992023	N	ADD	451575	0.996855	0.00585611	0.985479	1.00836	-0.537853	0.590678	.
run2	9	22029445	9:22029445:G:A	G	A	N	A	G	G	141680	286508	0.474105	0.485752	0.46855	1.00396	N	ADD	451575	0.99627	0.00547587	0.985634	1.00702	-0.682486	0.494931	.
run2	9	22029547	9:22029547:T:C	T	C	N	C	T	T	117760	259059	0.417227	0.403741	0.42366	1.00205	N	ADD	451575	0.9966	0.0058138	0.985308	1.00802	-0.585811	0.558002	.
run2	9	22030027	9:22030027:C:T	C	T	N	T	C	C	140115	283422	0.468955	0.480384	0.463504	0.977354	N	ADD	451575	0.995667	0.00555859	0.984879	1.00657	-0.781132	0.434725	.
run2	9	22030438	9:22030438:A:G	A	G	N	A	G	G	32635	66883.5	0.11019	0.111889	0.10938	0.90297	N	ADD	451575	1.01253	0.00765835	0.997449	1.02785	1.6265	0.103843	.
run2	9	22031005	9:22031005:G:A	G	A	N	G	A	A	120332	264667	0.426284	0.412558	0.432832	1.00231	N	ADD	451575	0.997338	0.00588174	0.985906	1.0089	-0.453261	0.650361	.
run2	9	22032119	9:22032119:A:G	A	G	N	G	A	A	139723	282527	0.467531	0.479042	0.46204	0.977637	N	ADD	451575	0.996531	0.00555298	0.985744	1.00744	-0.625855	0.53141	.
run2	9	22032152	9:22032152:T:G	T	G	N	G	T	T	117072	257593	0.414843	0.401382	0.421263	0.992225	N	ADD	451575	0.996318	0.00585246	0.984955	1.00781	-0.630342	0.528471	.
run2	9	22033366	9:22033366:C:T	C	T	N	C	T	T	120326	264640	0.426249	0.412538	0.432788	1.00214	N	ADD	451575	0.997592	0.00588422	0.986153	1.00916	-0.409663	0.682053	.
run2	9	22033389	9:22033389:C:T	C	T	N	T	C	C	29260.3	62959.2	0.102109	0.100319	0.102962	0.963128	N	ADD	451575	1.01678	0.00787852	1.0012	1.0326	2.11218	0.0346708	.
run2	9	22033824	9:22033824:C:T	C	T	N	T	C	C	27020.6	55056.8	0.090879	0.0926404	0.0900388	0.986943	N	ADD	451575	1.01199	0.00798345	0.996275	1.02795	1.49245	0.135582	.
run2	9	22034267	9:22034267:C:T	C	T	N	T	C	C	27020.7	55056.9	0.0908793	0.0926407	0.0900391	0.986957	N	ADD	451575	1.01198	0.00798338	0.996274	1.02794	1.49232	0.135616	.
run2	9	22034719	9:22034719:G:A	G	A	N	A	G	G	139141	281425	0.465666	0.477047	0.460237	0.968322	N	ADD	451575	0.996162	0.00557367	0.985339	1.0071	-0.689956	0.490222	.
run2	9	22036112	9:22036112:G:T	G	T	N	G	T	T	122587	269166	0.433763	0.420292	0.440188	0.969242	N	ADD	451575	0.997575	0.00596111	0.985988	1.0093	-0.407219	0.683847	.
run2	9	22036367	9:22036367:C:T	C	T	N	C	T	T	122429	268834	0.433221	0.41975	0.439646	0.967208	N	ADD	451575	0.997637	0.00597108	0.986029	1.00938	-0.396287	0.691893	.
run2	9	22037071	9:22037071:T:A	T	A	N	A	T	T	29135.2	62710.9	0.101695	0.0998902	0.102556	0.968486	N	ADD	451575	1.01684	0.00787384	1.00127	1.03265	2.12102	0.0339203	.
run2	9	22039426	9:22039426:C:T	C	T	N	T	C	C	29161.4	62831.6	0.101858	0.0999802	0.102754	0.971955	N	ADD	451575	1.01637	0.0078593	1.00084	1.03215	2.06645	0.0387861	.
run2	9	22040765	9:22040765:C:T	C	T	N	C	T	T	122310	268671	0.432908	0.419341	0.43938	0.968622	N	ADD	451575	0.997409	0.00598731	0.985773	1.00918	-0.433239	0.664841	.
run2	9	22040839	9:22040839:G:A	G	A	N	A	G	G	27367.7	55748	0.0920287	0.0938306	0.0911692	0.998136	N	ADD	451575	1.0121	0.00789387	0.996564	1.02788	1.52392	0.127529	.
run2	9	22041155	9:22041155:A:G	A	G	N	G	A	A	27164	55339.6	0.0913509	0.0931319	0.0905014	0.990347	N	ADD	451575	1.01222	0.00795114	0.996568	1.02812	1.52761	0.126608	.
run2	9	22041443	9:22041443:T:C	T	C	N	C	T	T	140477	284096	0.470103	0.481627	0.464606	0.970717	N	ADD	451575	0.995487	0.00560192	0.984617	1.00648	-0.807463	0.4194	.
run2	9	22041998	9:22041998:C:G	C	G	N	G	C	C	39742.3	84147.8	0.137175	0.136257	0.137614	0.955022	N	ADD	451575	0.993409	0.00680421	0.980249	1.00675	-0.971803	0.331148	.
run2	9	22042086	9:22042086:G:A	G	A	N	A	G	G	23762.8	51528.9	0.0833656	0.0814709	0.0842694	0.953145	N	ADD	451575	1.00226	0.00865408	0.985401	1.0194	0.260557	0.794434	.
run2	9	22043612	9:22043612:C:T	C	T	N	T	C	C	104175	228235	0.368056	0.357165	0.373251	0.972717	N	ADD	451575	1.00694	0.00576317	0.995629	1.01838	1.19986	0.230193	.
run2	9	22043819	9:22043819:T:C	T	C	N	C	T	T	140074	283203	0.468668	0.480245	0.463145	0.974323	N	ADD	451575	0.996388	0.00558466	0.985541	1.00735	-0.648032	0.516964	.
run2	9	22043926	9:22043926:A:G	A	G	N	G	A	A	117447	258569	0.416338	0.402667	0.422859	1.00189	N	ADD	451575	0.995652	0.00584016	0.98432	1.00711	-0.746169	0.455565	.
run2	9	22044059	9:22044059:G:A	G	A	N	G	A	A	34887.3	71319.9	0.117596	0.119612	0.116635	0.903297	N	ADD	451575	1.01349	0.00744835	0.998803	1.0284	1.79922	0.0719846	.
run2	9	22044122	9:22044122:C:T	C	T	N	C	T	T	32836	67281.8	0.110854	0.112578	0.110031	0.897612	N	ADD	451575	1.01312	0.00766041	0.998023	1.02845	1.70158	0.0888341	.
run2	9	22045037	9:22045037:T:TTGTG	T	TTGTG	N	TTGTG	T	T	64804.3	131394	0.217238	0.222182	0.21488	0.539004	N	ADD	451575	0.998294	0.00813341	0.982506	1.01434	-0.209898	0.833748	.
run2	9	22045317	9:22045317:C:T	C	T	N	C	T	T	121578	267417	0.43071	0.416832	0.437329	0.967587	N	ADD	451575	0.995286	0.00603833	0.983576	1.00713	-0.782563	0.433884	.
run2	9	22047945	9:22047945:T:C	T	C	N	C	T	T	141154	285161	0.472032	0.483948	0.466348	0.971411	N	ADD	451575	0.997973	0.00562856	0.987024	1.00904	-0.36044	0.718518	.
run2	9	22048391	9:22048391:C:T	C	T	N	T	C	C	140951	284685	0.47128	0.483253	0.465569	0.970381	N	ADD	451575	0.998266	0.00563527	0.987301	1.00935	-0.307898	0.75816	.
run2	9	22048414	9:22048414:G:A	G	A	N	A	G	G	115651	229670	0.382351	0.396509	0.375598	0.960423	N	ADD	451575	0.997406	0.0066458	0.984499	1.01048	-0.390802	0.695944	.
run2	9	22048683	9:22048683:G:A	G	A	N	A	G	G	141032	284888	0.471594	0.48353	0.4659	0.970786	N	ADD	451575	0.998274	0.00562782	0.987323	1.00935	-0.307021	0.758828	.
run2	9	22048859	9:22048859:T:C	T	C	N	C	T	T	141144	285093	0.471944	0.483913	0.466235	0.972074	N	ADD	451575	0.998429	0.00562573	0.98748	1.0095	-0.279525	0.779842	.
run2	9	22049130	9:22049130:C:G	C	G	N	G	C	C	139270	281401	0.465782	0.477487	0.460199	0.951861	N	ADD	451575	0.998165	0.00566994	0.987134	1.00932	-0.323889	0.746022	.
run2	9	22049482	9:22049482:C:CTT	C	CTT	N	C	CTT	CTT	121963	268189	0.43199	0.41815	0.438592	0.954647	N	ADD	451575	0.995144	0.00609255	0.983332	1.0071	-0.798911	0.424342	.
run2	9	22049555	9:22049555:C:T	C	T	N	T	C	C	140963	284747	0.471362	0.483294	0.465671	0.970492	N	ADD	451575	0.998316	0.00562725	0.987366	1.00939	-0.299571	0.764504	.
run2	9	22049656	9:22049656:G:A	G	A	N	A	G	G	143867	290676	0.481142	0.49325	0.475367	1.00322	N	ADD	451575	0.997736	0.00553826	0.986964	1.00862	-0.409297	0.682322	.
run2	9	22049891	9:22049891:TA:T	TA	T	N	T	TA	TA	140308	283454	0.469204	0.481046	0.463556	0.959007	N	ADD	451575	0.998195	0.00566239	0.987178	1.00933	-0.319043	0.749694	.
run2	9	22050613	9:22050613:A:G	A	G	N	G	A	A	141862	286562	0.474366	0.486375	0.468638	0.970909	N	ADD	451575	0.998045	0.00565178	0.98705	1.00916	-0.346254	0.729152	.
run2	9	22050898	9:22050898:A:G	A	G	N	A	G	G	93299.3	206228	0.331647	0.319877	0.337261	0.951306	N	ADD	451575	0.988365	0.0058923	0.977016	0.999845	-1.98625	0.0470051	.
run2	9	22051295	9:22051295:A:G	A	G	N	G	A	A	22766.5	46426.7	0.0766131	0.0780551	0.0759253	0.918814	N	ADD	451575	1.01719	0.00892883	0.999544	1.03515	1.90893	0.0562715	.
run2	9	22051670	9:22051670:G:C	G	C	N	G	C	C	120905	266103	0.428509	0.414525	0.435179	0.966707	N	ADD	451575	0.995077	0.00607245	0.983304	1.00699	-0.812694	0.416394	.
run2	9	22052068	9:22052068:A:G	A	G	N	G	A	A	25209.5	54893.2	0.0886925	0.086431	0.0897713	0.945736	N	ADD	451575	0.999867	0.00847535	0.983395	1.01662	-0.0156619	0.987504	.
run2	9	22052734	9:22052734:T:C	T	C	N	T	C	C	119390	262777	0.42315	0.40933	0.429742	0.951134	N	ADD	451575	0.995185	0.0061186	0.983321	1.00719	-0.788924	0.430156	.
run2	9	22052810	9:22052810:G:C	G	C	N	C	G	G	142371	287575	0.476052	0.48812	0.470296	0.972747	N	ADD	451575	0.998209	0.00565383	0.987209	1.00933	-0.317067	0.751193	.
run2	9	22053591	9:22053591:G:A	G	A	N	A	G	G	36744.7	72185.6	0.120612	0.12598	0.118051	0.640612	N	ADD	451575	1.01676	0.00956036	0.99789	1.036	1.739	0.0820345	.
run2	9	22053687	9:22053687:A:G	A	G	N	G	A	A	144680	292231	0.483764	0.496037	0.47791	1.00268	N	ADD	451575	0.998111	0.00556886	0.987276	1.00906	-0.339563	0.734186	.
run2	9	22053709	9:22053709:A:G	A	G	N	G	A	A	142199	287234	0.475484	0.487531	0.469738	0.970887	N	ADD	451575	0.998228	0.005657	0.987221	1.00936	-0.313577	0.753843	.
run2	9	22053895	9:22053895:G:A	G	A	N	A	G	G	26296.9	53635.9	0.0885044	0.0901591	0.0877152	0.979877	N	ADD	451575	1.01187	0.00810513	0.995922	1.02807	1.45583	0.14544	.
run2	9	22053956	9:22053956:TA:T	TA	T	N	TA	T	T	122798	270040	0.434965	0.421015	0.441619	0.921993	N	ADD	451575	0.994009	0.00625069	0.981906	1.00626	-0.961298	0.336403	.
run2	9	22054040	9:22054040:C:T	C	T	N	C	T	T	120849	265999	0.428332	0.414333	0.43501	0.966549	N	ADD	451575	0.995068	0.00607993	0.983281	1.007	-0.813127	0.416145	.
run2	9	22054164	9:22054164:A:G	A	G	N	G	A	A	26323.1	53687.7	0.0885909	0.0902491	0.0877999	0.980846	N	ADD	451575	1.01185	0.00809757	0.995922	1.02804	1.45538	0.145564	.
run2	9	22054356	9:22054356:G:A	G	A	N	A	G	G	26323.4	53688.1	0.0885916	0.0902499	0.0878005	0.980844	N	ADD	451575	1.01186	0.00809756	0.995924	1.02804	1.45563	0.145494	.
run2	9	22054690	9:22054690:T:C	T	C	N	C	T	T	142448	287737	0.476316	0.488384	0.47056	0.973624	N	ADD	451575	0.998096	0.00565205	0.9871	1.00921	-0.337184	0.735978	.
run2	9	22054821	9:22054821:G:A	G	A	N	A	G	G	26323.4	53688.1	0.0885916	0.0902499	0.0878005	0.980844	N	ADD	451575	1.01186	0.00809756	0.995924	1.02804	1.45563	0.145494	.
run2	9	22055048	9:22055048:A:G	A	G	N	G	A	A	142456	287749	0.476338	0.48841	0.47058	0.973537	N	ADD	451575	0.998139	0.00565235	0.987142	1.00926	-0.329618	0.741689	.
run2	9	22056213	9:22056213:A:G	A	G	N	A	G	G	140857	307632	0.496584	0.48293	0.503096	0.875041	N	ADD	451575	0.994636	0.00640656	0.982225	1.0072	-0.839444	0.40122	.
run2	9	22056246	9:22056246:T:TC	T	TC	N	TC	T	T	27119.3	55302.4	0.0912602	0.0929788	0.0904405	0.975668	N	ADD	451575	1.01178	0.00801378	0.996011	1.0278	1.46124	0.143949	.
run2	9	22056295	9:22056295:T:C	T	C	N	T	C	C	121310	267117	0.43008	0.415914	0.436838	0.964809	N	ADD	451575	0.994397	0.00610664	0.982566	1.00637	-0.920158	0.35749	.
run2	9	22056359	9:22056359:A:G	A	G	N	A	G	G	121331	267159	0.430149	0.415983	0.436907	0.964582	N	ADD	451575	0.99437	0.00610687	0.982539	1.00634	-0.92447	0.355242	.
run2	9	22056499	9:22056499:G:A	G	A	N	A	G	G	143202	288955	0.4785	0.49097	0.472552	0.955947	N	ADD	451575	0.99751	0.00580678	0.986221	1.00893	-0.429383	0.667645	.
run2	9	22057530	9:22057530:A:C	A	C	N	C	A	A	23705.5	48479.1	0.0799255	0.0812746	0.0792819	0.957877	N	ADD	451575	1.01649	0.00857818	0.999541	1.03372	1.9064	0.0565984	.
run2	9	22059061	9:22059061:T:A	T	A	N	A	T	T	25609.2	53086.1	0.0871342	0.0878012	0.0868161	0.972762	N	ADD	451575	1.00658	0.00819381	0.990546	1.02288	0.800656	0.423331	.
run2	9	22059905	9:22059905:T:C	T	C	N	T	C	C	86722	192314	0.308959	0.297327	0.314507	0.924193	N	ADD	451575	0.989508	0.00615072	0.977651	1.00151	-1.71486	0.08637	.
run2	9	22060136	9:22060136:A:G	A	G	N	A	G	G	87808.8	194477	0.312557	0.301053	0.318044	0.904855	N	ADD	451575	0.989149	0.00618653	0.977228	1.00122	-1.76352	0.0778134	.
run2	9	22060833	9:22060833:G:A	G	A	N	A	G	G	47333.5	100807	0.164027	0.162283	0.164858	0.981868	N	ADD	451575	1.00883	0.00632551	0.996404	1.02142	1.39049	0.16438	.
run2	9	22060935	9:22060935:A:G	A	G	N	A	G	G	113678	251802	0.404673	0.389747	0.411792	0.956264	N	ADD	451575	0.992881	0.00646206	0.980386	1.00554	-1.10553	0.268931	.
run2	9	22061562	9:22061562:C:A	C	A	N	C	A	A	114401	253347	0.407184	0.392226	0.414319	0.954814	N	ADD	451575	0.992217	0.00644593	0.97976	1.00483	-1.21221	0.225434	.
run2	9	22061614	9:22061614:A:G	A	G	N	A	G	G	113638	251705	0.404521	0.389608	0.411634	0.955946	N	ADD	451575	0.992987	0.00646236	0.980489	1.00564	-1.0891	0.276109	.
run2	9	22062134	9:22062134:G:T	G	T	N	T	G	G	47858.2	101893	0.165809	0.164082	0.166633	0.994645	N	ADD	451575	1.00884	0.00625508	0.996548	1.02128	1.40706	0.15941	.
run2	9	22062975	9:22062975:G:GACACACACAC	G	GACACACACAC	N	GACACACACAC	G	G	115011	232841	0.385154	0.394317	0.380784	0.675073	N	ADD	451575	0.998137	0.00670571	0.985105	1.01134	-0.278057	0.780968	.
run2	9	22063005	9:22063005:G:T	G	T	N	T	G	G	39590.3	84787.1	0.137715	0.135736	0.138659	0.68812	N	ADD	451575	1.00634	0.00818964	0.990316	1.02262	0.771709	0.440287	.
run2	9	22063007	9:22063007:G:T	G	T	N	T	G	G	21923.1	47312.8	0.0766604	0.0751635	0.0773745	0.697956	N	ADD	451575	1.02107	0.0106363	1.00001	1.04258	1.96052	0.0499347	.
run2	9	22064391	9:22064391:G:A	G	A	N	G	A	A	114624	253729	0.407853	0.392989	0.414944	0.943974	N	ADD	451575	0.992976	0.00650836	0.98039	1.00572	-1.08308	0.278771	.
run2	9	22064465	9:22064465:A:G	A	G	N	A	G	G	89278.1	197836	0.317903	0.306091	0.323537	0.929459	N	ADD	451575	0.989506	0.00610166	0.977743	1.00141	-1.72898	0.0838122	.
run2	9	22065002	9:22065002:C:G	C	G	N	G	C	C	126942	251229	0.418724	0.43522	0.410856	0.95008	N	ADD	451575	0.998835	0.00759883	0.984069	1.01382	-0.15345	0.878044	.
run2	9	22065657	9:22065657:G:C	G	C	N	G	C	C	115078	254763	0.409501	0.394544	0.416635	0.945595	N	ADD	451575	0.992086	0.00648751	0.979551	1.00478	-1.22479	0.220654	.
run2	9	22066211	9:22066211:ATT:A	ATT	A	N	ATT	A	A	117484	259655	0.417581	0.402794	0.424635	0.920567	N	ADD	451575	0.992126	0.00655966	0.979453	1.00496	-1.20505	0.228183	.
run2	9	22066363	9:22066363:T:A	T	A	N	T	A	A	115099	254795	0.409559	0.394617	0.416687	0.945626	N	ADD	451575	0.992295	0.00648983	0.979753	1.005	-1.1919	0.233301	.
run2	9	22066572	9:22066572:G:A	G	A	N	A	G	G	21655.3	47557.2	0.0766346	0.0742455	0.0777742	0.971847	N	ADD	451575	1.0102	0.0090657	0.99241	1.02831	1.11954	0.262909	.
run2	9	22067004	9:22067004:G:A	G	A	N	G	A	A	115240	255109	0.410064	0.395102	0.417201	0.946596	N	ADD	451575	0.992266	0.00648598	0.979732	1.00496	-1.19702	0.231298	.
run2	9	22067276	9:22067276:T:A	T	A	N	T	A	A	115220	255069	0.409998	0.395033	0.417136	0.946591	N	ADD	451575	0.992199	0.00648558	0.979666	1.00489	-1.20756	0.227218	.
run2	9	22067524	9:22067524:AACAC:A	AACAC	A	N	A	AACAC	AACAC	24947.8	55061.1	0.0885887	0.0855337	0.0900459	0.956842	N	ADD	451575	1.00834	0.00862607	0.991433	1.02553	0.962575	0.335761	.
run2	9	22067542	9:22067542:C:T	C	T	N	C	T	T	115274	255177	0.410177	0.395219	0.417312	0.946466	N	ADD	451575	0.992465	0.00648582	0.979929	1.00516	-1.16617	0.243546	.
run2	9	22067554	9:22067554:C:T	C	T	N	C	T	T	115301	255239	0.410275	0.39531	0.417413	0.945939	N	ADD	451575	0.992148	0.00648469	0.979617	1.00484	-1.21568	0.224106	.
run2	9	22067593	9:22067593:A:G	A	G	N	G	A	A	127283	251949	0.419898	0.43639	0.412032	0.952185	N	ADD	451575	0.998299	0.0075982	0.983542	1.01328	-0.224046	0.822722	.
run2	9	22067830	9:22067830:G:A	G	A	N	G	A	A	115189	255006	0.409894	0.394928	0.417032	0.946921	N	ADD	451575	0.992235	0.0064854	0.979703	1.00493	-1.20195	0.229381	.
run2	9	22068652	9:22068652:G:A	G	A	N	G	A	A	111377	247379	0.397227	0.381858	0.404559	1.00013	N	ADD	451575	0.99278	0.00636731	0.980467	1.00525	-1.13803	0.255108	.
run2	9	22069144	9:22069144:G:A	G	A	N	A	G	G	21769.6	47791.2	0.0770202	0.0746371	0.0781569	0.967956	N	ADD	451575	1.00986	0.00905964	0.992089	1.02795	1.0833	0.278676	.
run2	9	22069354	9:22069354:A:AT	A	AT	N	A	AT	AT	116198	256926	0.413137	0.398387	0.420172	0.927305	N	ADD	451575	0.992732	0.00653913	0.98009	1.00554	-1.11551	0.264633	.
run2	9	22071284	9:22071284:CTTTTTTTTTT:C	CTTTTTTTTTT	C	N	CTTTTTTTTTT	C	C	125302	275498	0.44378	0.429598	0.450545	0.835837	N	ADD	451575	0.999789	0.00710922	0.985955	1.01382	-0.0296492	0.976347	.
run2	9	22071750	9:22071750:C:T	C	T	N	C	T	T	116911	258446	0.415608	0.400829	0.422657	0.941048	N	ADD	451575	0.99264	0.00644381	0.980182	1.00526	-1.14636	0.251645	.
run2	9	22071751	9:22071751:G:A	G	A	N	G	A	A	117520	259755	0.417733	0.402919	0.424799	0.940786	N	ADD	451575	0.991935	0.00642228	0.979527	1.0045	-1.26092	0.207339	.
run2	9	22072264	9:22072264:A:G	A	G	N	G	A	A	148285	294109	0.489834	0.508397	0.48098	0.937701	N	ADD	451575	0.999579	0.00964695	0.980857	1.01866	-0.0436824	0.965158	.
run2	9	22072301	9:22072301:G:C	G	C	N	C	G	G	148337	294206	0.49	0.508576	0.481139	0.93681	N	ADD	451575	0.999867	0.00965465	0.981125	1.01897	-0.0137532	0.989027	.
run2	9	22072638	9:22072638:G:A	G	A	N	A	G	G	145511	288479	0.480529	0.498884	0.471773	0.931066	N	ADD	451575	0.99989	0.00939916	0.981638	1.01848	-0.0117551	0.990621	.
run2	9	22072719	9:22072719:A:G	A	G	N	G	A	A	128641	254528	0.424259	0.441046	0.416251	0.932218	N	ADD	451575	1.00124	0.00787982	0.985895	1.01682	0.15718	0.875103	.
run2	9	22073996	9:22073996:T:G	T	G	N	T	G	G	24932.8	54896.4	0.0883897	0.0854823	0.0897766	0.653051	N	ADD	451575	0.993663	0.0104021	0.97361	1.01413	-0.611134	0.541111	.
run2	9	22076071	9:22076071:T:C	T	C	N	C	T	T	142498	281879	0.469886	0.488556	0.46098	0.922223	N	ADD	451575	1.00023	0.0102367	0.980358	1.0205	0.0221004	0.982368	.
run2	9	22076795	9:22076795:A:G	A	G	N	G	A	A	150205	297459	0.49567	0.514981	0.486459	0.948548	N	ADD	451575	0.999326	0.0109089	0.978186	1.02092	-0.0618129	0.950712	.
run2	9	22077085	9:22077085:A:C	A	C	N	C	A	A	149852	296673	0.494409	0.51377	0.485174	0.951641	N	ADD	451575	0.999517	0.0109118	0.978367	1.02112	-0.0442823	0.964679	.
run2	9	22077543	9:22077543:C:T	C	T	N	C	T	T	89636.7	198920	0.319501	0.30732	0.325311	0.911138	N	ADD	451575	0.990303	0.00630681	0.978137	1.00262	-1.5451	0.122323	.
run2	9	22081274	9:22081274:CT:C	CT	C	N	CT	C	C	128367	283751	0.456312	0.440107	0.464041	0.831274	N	ADD	451575	1.0139	0.00935095	0.995487	1.03265	1.47622	0.139885	.
run2	9	22081397	9:22081397:G:T	G	T	N	T	G	G	147878	292461	0.487559	0.507002	0.478285	0.957572	N	ADD	451575	0.971894	0.01291	0.947611	0.9968	-2.20825	0.0272269	.
run2	9	22081796	9:22081796:A:G	A	G	N	G	A	A	59587.7	130949	0.210969	0.204297	0.214151	0.838445	N	ADD	451575	1.01626	0.00704786	1.00232	1.0304	2.28876	0.0220932	.
run2	9	22081850	9:22081850:C:T	C	T	N	T	C	C	147892	292483	0.487599	0.507048	0.478322	0.957674	N	ADD	451575	0.972095	0.0129133	0.9478	0.997012	-2.19169	0.0284018	.
run2	9	22082375	9:22082375:A:C	A	C	N	C	A	A	33921.6	66387.9	0.111066	0.1163	0.10857	0.657497	N	ADD	451575	1.02253	0.00971908	1.00324	1.0422	2.29262	0.0218699	.
run2	9	22082380	9:22082380:A:G	A	G	N	G	A	A	27169	60108.8	0.0966371	0.093149	0.0983009	0.887944	N	ADD	451575	1.01459	0.00880247	0.997237	1.03225	1.64559	0.0998478	.
run2	9	22083404	9:22083404:C:T	C	T	N	C	T	T	115651	257242	0.41288	0.39651	0.420688	0.997264	N	ADD	451575	0.999398	0.00711254	0.985563	1.01343	-0.0846857	0.932511	.
run2	9	22084310	9:22084310:C:T	C	T	N	T	C	C	147489	291582	0.486155	0.505666	0.476848	0.958909	N	ADD	451575	0.97559	0.0128083	0.951404	1.00039	-1.92941	0.0536796	.
run2	9	22085598	9:22085598:T:C	T	C	N	C	T	T	145063	286685	0.478046	0.497348	0.468839	0.956021	N	ADD	451575	0.977029	0.0121665	0.954007	1.00061	-1.91008	0.0561232	.
run2	9	22085719	9:22085719:CAAAA:C	CAAAA	C	N	CAAAA	C	C	132996	295282	0.474204	0.455976	0.482899	0.898371	N	ADD	451575	1.00816	0.0103607	0.987897	1.02884	0.78469	0.432635	.
run2	9	22086826	9:22086826:G:A	G	A	N	A	G	G	50743.9	112099	0.180306	0.173976	0.183325	0.895527	N	ADD	451575	1.02098	0.00727687	1.00652	1.03565	2.85337	0.00432581	.
run2	9	22087473	9:22087473:T:C	T	C	N	T	C	C	85199.7	190910	0.305718	0.292108	0.31221	0.883287	N	ADD	451575	0.986002	0.00702094	0.972527	0.999664	-2.00783	0.044661	.
run2	9	22088090	9:22088090:A:T	A	T	N	T	A	A	149050	293657	0.490181	0.511019	0.480241	0.973521	N	ADD	451575	0.963711	0.0202332	0.926242	1.0027	-1.82689	0.0677162	.
run2	9	22088094	9:22088094:A:G	A	G	N	G	A	A	149241	294022	0.490797	0.511675	0.480838	0.975421	N	ADD	451575	0.96528	0.0203246	0.927584	1.00451	-1.73862	0.0821011	.
run2	9	22088260	9:22088260:C:T	C	T	N	T	C	C	148863	293289	0.489567	0.510379	0.47964	0.974546	N	ADD	451575	0.960836	0.0199697	0.923955	0.999189	-2.00062	0.0454337	.
run2	9	22090301	9:22090301:C:A	C	A	N	A	C	C	137779	271904	0.453615	0.472375	0.444667	0.864308	N	ADD	451575	0.983938	0.013182	0.958842	1.00969	-1.2284	0.219296	.
run2	9	22090521	9:22090521:G:A	G	A	N	A	G	G	149811	295633	0.493212	0.513628	0.483473	0.931497	N	ADD	451575	0.974533	0.0198453	0.937355	1.01318	-1.29992	0.193627	.
run2	9	22090603	9:22090603:C:T	C	T	N	T	C	C	149779	295590	0.493128	0.513519	0.483402	0.931572	N	ADD	451575	0.972302	0.0198004	0.935291	1.01078	-1.41862	0.156011	.
run2	9	22090935	9:22090935:C:T	C	T	N	T	C	C	151768	299103	0.499221	0.520339	0.489148	0.961332	N	ADD	451575	0.956062	0.0293308	0.902651	1.01263	-1.53191	0.125545	.
run2	9	22090936	9:22090936:T:G	T	G	N	G	T	T	151798	299171	0.499329	0.520439	0.489259	0.961308	N	ADD	451575	0.952654	0.0296013	0.898956	1.00956	-1.63854	0.101308	.
run2	9	22091069	9:22091069:C:T	C	T	N	T	C	C	151443	298416	0.498101	0.519224	0.488025	0.962095	N	ADD	451575	0.946909	0.0306873	0.891635	1.00561	-1.77769	0.075455	.
run2	9	22091924	9:22091924:G:T	G	T	N	T	G	G	151353	298231	0.497795	0.518914	0.487722	0.960921	N	ADD	451575	0.948051	0.0306701	0.892741	1.00679	-1.73938	0.0819673	.
run2	9	22092257	9:22092257:G:A	G	A	N	A	G	G	151944	299543	0.499902	0.52094	0.489867	0.957504	N	ADD	451575	0.942924	0.0302463	0.888651	1.00051	-1.94302	0.0520137	.
run2	9	22092924	9:22092924:A:G	A	G	N	G	A	A	149022	293520	0.489998	0.510924	0.480017	0.97756	N	ADD	451575	0.969407	0.0199339	0.932263	1.00803	-1.5587	0.119068	.
run2	9	22093299	9:22093299:A:T	A	T	N	T	A	A	149092	293241	0.489767	0.511165	0.47956	0.951905	N	ADD	451575	NA	NA	NA	NA	NA	NA	CORR_TOO_HIGH
run2	9	22094330	9:22094330:A:G	A	G	N	A	G	G	138994	310539	0.497739	0.476543	0.50785	0.968847	N	ADD	451575	1.04076	0.0280482	0.985087	1.09957	1.42428	0.154366	.
run2	9	22094796	9:22094796:A:C	A	C	N	C	A	A	151733	299063	0.499138	0.520217	0.489083	0.962438	N	ADD	451575	0.948071	0.0292282	0.895286	1.00397	-1.82447	0.0680818	.
run2	9	22096055	9:22096055:A:G	A	G	N	G	A	A	151060	297565	0.496734	0.517912	0.486632	1.0031	N	ADD	451575	0.965814	0.0199689	0.928744	1.00436	-1.74188	0.0815286	.
run2	9	22098574	9:22098574:A:G	A	G	N	G	A	A	151001	297393	0.496478	0.517708	0.486352	1.00316	N	ADD	451575	0.972534	0.0196157	0.935853	1.01065	-1.4198	0.155665	.
run2	9	22098619	9:22098619:A:G	A	G	N	G	A	A	149265	294003	0.490803	0.511757	0.480808	0.976327	N	ADD	451575	0.967076	0.0206007	0.928807	1.00692	-1.62509	0.104143	.
run2	9	22099568	9:22099568:C:A	C	A	N	C	A	A	138928	310472	0.497592	0.476318	0.50774	0.971802	N	ADD	451575	1.03006	0.0282044	0.974667	1.08861	1.05019	0.293633	.
run2	9	22099746	9:22099746:TA:TAA	T	TA	N	TA	T	T	148368	292233	0.487849	0.50868	0.477913	0.969684	N	ADD	451575	0.971323	0.0197032	0.934528	1.00957	-1.47673	0.139749	.
run2	9	22100176	9:22100176:G:C	G	C	N	G	C	C	138923	310437	0.497548	0.4763	0.507684	0.970049	N	ADD	451575	1.02933	0.0280375	0.974292	1.08748	1.03105	0.302517	.
run2	9	22101702	9:22101702:T:C	T	C	N	T	C	C	83874.6	188264	0.301322	0.287565	0.307884	0.817594	N	ADD	451575	0.982672	0.00764161	0.968064	0.997501	-2.28745	0.0221696	.
run2	9	22102165	9:22102165:C:T	C	T	N	T	C	C	150340	296289	0.494523	0.515441	0.484546	0.967912	N	ADD	451575	0.964651	0.0220669	0.923819	1.00729	-1.63091	0.10291	.
run2	9	22102437	9:22102437:G:A	G	A	N	A	G	G	35049.6	78931.3	0.126204	0.120168	0.129083	0.865156	N	ADD	451575	0.99354	0.0082286	0.977645	1.00969	-0.787607	0.430927	.
run2	9	22103130	9:22103130:ATGTG:A	ATGTG	A	N	ATGTG	A	A	132325	294093	0.472146	0.453679	0.480954	0.842133	N	ADD	451575	0.999945	0.0123656	0.976001	1.02448	-0.00445927	0.996442	.
run2	9	22103183	9:22103183:G:T	G	T	N	T	G	G	134738	265072	0.442684	0.461951	0.433494	0.910749	N	ADD	451575	0.983799	0.0137179	0.9577	1.01061	-1.19069	0.233774	.
run2	9	22103341	9:22103341:T:G	T	G	N	T	G	G	139023	310671	0.497918	0.476642	0.508066	0.968913	N	ADD	451575	1.01833	0.0278369	0.964261	1.07544	0.652597	0.514016	.
run2	9	22103813	9:22103813:A:G	A	G	N	A	G	G	139061	310734	0.498029	0.476773	0.508169	0.968321	N	ADD	451575	1.01971	0.0276746	0.965875	1.07655	0.705368	0.480581	.
run2	9	22105927	9:22105927:T:C	T	C	N	T	C	C	136204	304288	0.487728	0.466975	0.497626	0.965887	N	ADD	451575	1.02425	0.0188727	0.987057	1.06285	1.26968	0.204198	.
run2	9	22106225	9:22106225:G:A	G	A	N	G	A	A	139798	311574	0.499776	0.4793	0.509543	0.97011	N	ADD	451575	1.02169	0.0157082	0.990713	1.05363	1.36595	0.171955	.
run2	9	22106271	9:22106271:A:G	A	G	N	A	G	G	136226	304343	0.487814	0.467051	0.497718	0.965859	N	ADD	451575	1.02345	0.0188892	0.986251	1.06205	1.22702	0.219814	.
run2	9	22106731	9:22106731:T:A	T	A	N	T	A	A	136348	304577	0.488209	0.467472	0.4981	0.964599	N	ADD	451575	1.02355	0.0188493	0.986423	1.06207	1.23472	0.216936	.
run2	9	22107238	9:22107238:A:T	A	T	N	T	A	A	35068.6	78976.7	0.126275	0.120233	0.129157	0.864731	N	ADD	451575	0.993486	0.00822961	0.97759	1.00964	-0.794074	0.427152	.
run2	9	22110131	9:22110131:T:C	T	C	N	T	C	C	135749	303211	0.486032	0.465415	0.495866	0.969325	N	ADD	451575	1.02019	0.0171756	0.986418	1.05512	1.16379	0.244508	.
run2	9	22111584	9:22111584:T:TATTTG	T	TATTTG	N	T	TATTTG	TATTTG	135817	303232	0.486131	0.465649	0.4959	0.957768	N	ADD	451575	1.01288	0.016752	0.980164	1.04669	0.763946	0.444899	.
run2	9	22112241	9:22112241:A:C	A	C	N	A	C	C	135033	301704	0.483571	0.462963	0.493401	0.966015	N	ADD	451575	1.00949	0.0165905	0.977197	1.04286	0.569595	0.568952	.
run2	9	22112427	9:22112427:A:G	A	G	N	A	G	G	135088	301811	0.48375	0.46315	0.493577	0.966507	N	ADD	451575	1.01064	0.0166169	0.978256	1.0441	0.636987	0.524133	.
run2	9	22112599	9:22112599:T:C	T	C	N	T	C	C	138041	307620	0.493452	0.473273	0.503077	0.968092	N	ADD	451575	1.02075	0.0146478	0.991866	1.05048	1.40242	0.160789	.
run2	9	22114469	9:22114469:G:C	G	C	N	G	C	C	136693	305087	0.489155	0.468655	0.498934	0.958858	N	ADD	451575	1.01779	0.0168981	0.984632	1.05206	1.04348	0.296726	.
run2	9	22114495	9:22114495:A:G	A	G	N	A	G	G	139769	311349	0.499495	0.479201	0.509175	0.962477	N	ADD	451575	1.01622	0.0148616	0.987046	1.04626	1.08264	0.278968	.
run2	9	22115026	9:22115026:A:G	A	G	N	A	G	G	136140	304156	0.487511	0.466755	0.497411	0.970847	N	ADD	451575	1.00867	0.0169016	0.975802	1.04264	0.510669	0.609583	.
run2	9	22115286	9:22115286:T:C	T	C	N	T	C	C	136305	304487	0.488061	0.467321	0.497953	0.968971	N	ADD	451575	1.00798	0.0168912	0.975159	1.04191	0.470749	0.63782	.
run2	9	22115589	9:22115589:A:T	A	T	N	A	T	T	135689	303141	0.485888	0.46521	0.495752	0.971431	N	ADD	451575	1.0158	0.0170137	0.982485	1.05024	0.921356	0.356864	.
run2	9	22115959	9:22115959:A:G	A	G	N	A	G	G	133581	298912	0.478872	0.457982	0.488836	0.99841	N	ADD	451575	1.01597	0.0163053	0.984017	1.04896	0.971788	0.331156	.
run2	9	22116046	9:22116046:A:G	A	G	N	A	G	G	135612	302968	0.485612	0.464947	0.495469	0.972479	N	ADD	451575	1.01553	0.0167964	0.982645	1.04952	0.917617	0.35882	.
run2	9	22116071	9:22116071:T:C	T	C	N	T	C	C	138668	309019	0.495695	0.475423	0.505364	0.972959	N	ADD	451575	1.02268	0.0146885	0.993662	1.05255	1.5271	0.126736	.
run2	9	22116220	9:22116220:T:C	T	C	N	T	C	C	136255	304375	0.487881	0.46715	0.497769	0.969799	N	ADD	451575	1.00778	0.0167227	0.975285	1.04136	0.463482	0.643019	.
run2	9	22119195	9:22119195:T:C	T	C	N	T	C	C	136891	304691	0.488935	0.469331	0.498286	0.949783	N	ADD	451575	0.97859	0.00953738	0.960467	0.997054	-2.26928	0.0232515	.
run2	9	22120482	9:22120482:C:CT	C	CT	N	C	CT	CT	132878	295887	0.474743	0.455573	0.483888	0.930307	N	ADD	451575	1.00034	0.0109845	0.97903	1.02211	0.0305935	0.975594	.
run2	9	22121349	9:22121349:A:T	A	T	N	A	T	T	131263	292721	0.46945	0.450037	0.47871	0.950876	N	ADD	451575	1.00103	0.0110744	0.979537	1.023	0.0930153	0.925891	.
run2	9	22121357	9:22121357:T:C	T	C	N	C	T	T	19137.8	39685.2	0.0651309	0.065614	0.0649005	0.674404	N	ADD	451575	0.996714	0.0112829	0.974915	1.019	-0.291707	0.770511	.
run2	9	22121369	9:22121369:T:TAAAAAAAAAAC	T	TAAAAAAAAAAC	N	T	TAAAAAAAAAAC	TAAAAAAAAAAC	132444	294985	0.473265	0.454086	0.482413	0.926923	N	ADD	451575	1.00456	0.0114335	0.982303	1.02733	0.398272	0.690429	.
run2	9	22122059	9:22122059:A:AT	A	AT	N	AT	A	A	147902	293358	0.488579	0.507082	0.479753	0.87007	N	ADD	451575	1.00891	0.0106811	0.988006	1.03025	0.830249	0.406398	.
run2	9	22123766	9:22123766:A:C	A	C	N	C	A	A	151368	298620	0.498242	0.518965	0.488357	0.975717	N	ADD	451575	0.998653	0.0150304	0.969663	1.02851	-0.0896781	0.928543	.
run2	9	22124123	9:22124123:T:A	T	A	N	A	T	T	151224	298380	0.497817	0.518474	0.487965	0.974355	N	ADD	451575	0.996059	0.0149101	0.967372	1.0256	-0.264818	0.79115	.
run2	9	22124140	9:22124140:A:T	A	T	N	A	T	T	136492	304928	0.488756	0.467963	0.498674	0.960173	N	ADD	451575	1.00152	0.017609	0.967546	1.03669	0.0863477	0.93119	.
run2	9	22124450	9:22124450:A:G	A	G	N	G	A	A	146617	288550	0.481832	0.502676	0.47189	0.979412	N	ADD	451575	1.03164	0.0113492	1.00894	1.05484	2.74447	0.00606086	.
run2	9	22124472	9:22124472:C:T	C	T	N	T	C	C	144481	284493	0.474976	0.495356	0.465255	0.946007	N	ADD	451575	1.02949	0.011563	1.00642	1.05309	2.51344	0.0119559	.
run2	9	22124477	9:22124477:A:G	A	G	N	G	A	A	148258	291784	0.487229	0.508303	0.477178	1.00038	N	ADD	451575	1.03106	0.011217	1.00864	1.05398	2.72675	0.00639611	.
run2	9	22124504	9:22124504:A:T	A	T	N	T	A	A	150617	296815	0.495413	0.516393	0.485406	0.96353	N	ADD	451575	1.03974	0.0123639	1.01484	1.06524	3.15181	0.00162264	.
run2	9	22124630	9:22124630:A:G	A	G	N	G	A	A	146631	288582	0.481883	0.502724	0.471942	0.979545	N	ADD	451575	1.03142	0.0113547	1.00872	1.05463	2.72474	0.00643514	.
run2	9	22124744	9:22124744:C:G	C	G	N	G	C	C	150867	297357	0.496289	0.517247	0.486292	0.962116	N	ADD	451575	1.03988	0.0122072	1.01529	1.06506	3.20311	0.00135952	.
run2	9	22125347	9:22125347:A:C	A	C	N	A	C	C	137937	308152	0.493926	0.472919	0.503946	1.00133	N	ADD	451575	0.996688	0.0144375	0.96888	1.02529	-0.229783	0.818261	.
run2	9	22125503	9:22125503:G:C	G	C	N	C	G	G	148178	291649	0.486992	0.50803	0.476957	0.999753	N	ADD	451575	1.0316	0.0111443	1.00931	1.05438	2.79193	0.0052395	.
run2	9	22125913	9:22125913:C:T	C	T	N	C	T	T	103976	228247	0.367848	0.356481	0.37327	0.747728	N	ADD	451575	0.981666	0.00653161	0.969179	0.994314	-2.83299	0.00461144	.
run2	9	22127613	9:22127613:C:T	C	T	N	T	C	C	41183.2	86268	0.141119	0.141197	0.141081	0.716017	N	ADD	451575	1.00308	0.00776261	0.987932	1.01846	0.395884	0.69219	.
run2	9	22127641	9:22127641:G:A	G	A	N	A	G	G	50228.4	105862	0.172829	0.172209	0.173125	0.694438	N	ADD	451575	1.00818	0.00728716	0.993881	1.02268	1.11769	0.263699	.
run2	9	22127879	9:22127879:A:G	A	G	N	G	A	A	98250.9	204692	0.33543	0.336854	0.33475	0.741473	N	ADD	451575	1.00381	0.00562608	0.992806	1.01494	0.676702	0.498595	.
run2	9	22127883	9:22127883:A:G	A	G	N	G	A	A	68408	141326	0.232225	0.234537	0.231122	0.788983	N	ADD	451575	1.00399	0.00611625	0.992024	1.0161	0.650729	0.515221	.
run2	9	22128165	9:22128165:C:CAT	C	CAT	N	CAT	C	C	72060.2	148779	0.244521	0.247059	0.24331	0.754869	N	ADD	451575	1.00405	0.00615472	0.992008	1.01623	0.656202	0.511694	.
run2	9	22128180	9:22128180:C:G	C	G	N	G	C	C	26067.9	55495.8	0.0903102	0.0893739	0.0907568	0.782655	N	ADD	451575	1.00366	0.00907322	0.985968	1.02167	0.402512	0.687308	.
run2	9	22128600	9:22128600:G:A	G	A	N	A	G	G	89063.1	186008	0.304569	0.305354	0.304195	0.802122	N	ADD	451575	1.00299	0.00554523	0.992149	1.01395	0.538561	0.59019	.
run2	9	22128709	9:22128709:C:G	C	G	N	G	C	C	15707.5	33064.4	0.054002	0.0538533	0.0540729	0.602891	N	ADD	451575	0.991954	0.0130387	0.966925	1.01763	-0.619574	0.535538	.
run2	9	22129579	9:22129579:C:T	C	T	N	T	C	C	38780.1	81452.3	0.133126	0.132958	0.133206	0.979947	N	ADD	451575	1.00402	0.00679427	0.990739	1.01748	0.590543	0.554827	.
run2	9	22129594	9:22129594:G:C	G	C	N	C	G	G	62700.8	129746	0.213084	0.21497	0.212185	0.811468	N	ADD	451575	1.00171	0.00621427	0.989581	1.01398	0.274609	0.783616	.
run2	9	22129717	9:22129717:A:AT	A	AT	N	A	AT	AT	65954.1	139243	0.227201	0.226124	0.227715	0.622376	N	ADD	451575	0.984533	0.00691898	0.971272	0.997975	-2.25287	0.0242672	.
run2	9	22130065	9:22130065:A:G	A	G	N	G	A	A	27319.2	58114.1	0.0945949	0.0936642	0.0950388	0.860559	N	ADD	451575	1.00356	0.00846363	0.987048	1.02034	0.419702	0.674703	.
run2	9	22130389	9:22130389:A:T	A	T	N	T	A	A	63847.3	131782	0.216607	0.218901	0.215513	0.80906	N	ADD	451575	1.0042	0.00619169	0.992091	1.01646	0.677491	0.498095	.
run2	9	22130515	9:22130515:G:A	G	A	N	A	G	G	26439	56370.9	0.0916901	0.0906464	0.0921879	0.862428	N	ADD	451575	1.00409	0.00858539	0.987331	1.02112	0.474862	0.634885	.
run2	9	22130560	9:22130560:G:GA	G	GA	N	GA	G	G	35281.8	74156	0.121173	0.120964	0.121273	0.878242	N	ADD	451575	1.00592	0.00747597	0.991283	1.02076	0.788895	0.430173	.
run2	9	22131825	9:22131825:A:G	A	G	N	G	A	A	114961	240456	0.393531	0.394146	0.393237	0.815467	N	ADD	451575	1.00439	0.00518633	0.994234	1.01465	0.845015	0.398103	.
run2	9	22132076	9:22132076:A:G	A	G	N	G	A	A	52032.4	110317	0.179759	0.178394	0.18041	0.995006	N	ADD	451575	0.987054	0.00597171	0.975568	0.998675	-2.18207	0.0291042	.
run2	9	22132576	9:22132576:C:T	C	T	N	T	C	C	15377.6	33011.7	0.0535783	0.0527222	0.0539867	0.982997	N	ADD	451575	1.00254	0.0103068	0.982491	1.023	0.246085	0.805616	.
run2	9	22132698	9:22132698:T:C	T	C	N	C	T	T	50770.3	107646	0.175405	0.174066	0.176043	0.968012	N	ADD	451575	0.987247	0.00611269	0.97549	0.999146	-2.09975	0.035751	.
run2	9	22132729	9:22132729:A:G	A	G	N	G	A	A	50839.2	107816	0.175668	0.174303	0.17632	0.966139	N	ADD	451575	0.987298	0.00611488	0.975536	0.999202	-2.09048	0.0365743	.
run2	9	22132878	9:22132878:T:C	T	C	N	C	T	T	51106.2	108333	0.176537	0.175218	0.177166	0.961553	N	ADD	451575	0.987809	0.0061171	0.976037	0.999724	-2.00515	0.0449472	.
run2	9	22133251	9:22133251:G:A	G	A	N	G	A	A	117248	248680	0.405169	0.401984	0.406687	0.850887	N	ADD	451575	0.995346	0.00511624	0.985415	1.00538	-0.911802	0.361873	.
run2	9	22133284	9:22133284:G:A	G	A	N	A	G	G	50180.5	106392	0.173362	0.172044	0.173991	0.997683	N	ADD	451575	0.98788	0.00604927	0.976236	0.999662	-2.01579	0.0438215	.
run2	9	22133645	9:22133645:T:C	T	C	N	C	T	T	121873	254782	0.417046	0.417844	0.416666	0.932917	N	ADD	451575	1.00415	0.00480236	0.994746	1.01365	0.862984	0.388146	.
run2	9	22133716	9:22133716:T:C	T	C	N	C	T	T	67759.5	139971	0.230006	0.232314	0.228905	0.979955	N	ADD	451575	1.00269	0.00549921	0.991941	1.01356	0.488559	0.625154	.
run2	9	22133984	9:22133984:T:C	T	C	N	C	T	T	122198	255458	0.418155	0.418956	0.417772	0.939285	N	ADD	451575	1.00412	0.00478451	0.994752	1.01358	0.860285	0.389632	.
run2	9	22134068	9:22134068:G:A	G	A	N	A	G	G	49935.9	105890	0.172536	0.171206	0.173171	0.976905	N	ADD	451575	0.988279	0.00612475	0.976487	1.00021	-1.92493	0.0542377	.
run2	9	22134094	9:22134094:T:C	T	C	N	C	T	T	50840.6	107797	0.175649	0.174308	0.176289	0.997839	N	ADD	451575	0.988425	0.00601719	0.976837	1.00015	-1.9348	0.0530149	.
run2	9	22134172	9:22134172:C:T	C	T	N	T	C	C	125684	262832	0.430178	0.430907	0.42983	0.977546	N	ADD	451575	1.00321	0.00467326	0.994062	1.01244	0.685537	0.493005	.
run2	9	22134253	9:22134253:G:A	G	A	N	A	G	G	50163.9	106403	0.173356	0.171987	0.17401	0.973727	N	ADD	451575	0.987881	0.00612374	0.976095	0.999809	-1.99115	0.0464643	.
run2	9	22134302	9:22134302:C:G	C	G	N	G	C	C	121111	253093	0.414333	0.415232	0.413904	0.916836	N	ADD	451575	1.00332	0.00485111	0.993828	1.01291	0.683707	0.49416	.
run2	9	22134490	9:22134490:C:CA	C	CA	N	CA	C	C	61789.1	130767	0.213204	0.211844	0.213853	0.758262	N	ADD	451575	0.992212	0.00641536	0.979814	1.00477	-1.21879	0.222924	.
run2	9	22134651	9:22134651:A:C	A	C	N	C	A	A	123944	259141	0.424165	0.424942	0.423794	0.923357	N	ADD	451575	1.00409	0.00481577	0.994659	1.01361	0.847824	0.396536	.
run2	9	22136440	9:22136440:G:C	G	C	N	C	G	G	75553.9	157296	0.257819	0.259037	0.257238	0.873852	N	ADD	451575	1.00501	0.00559574	0.994043	1.01609	0.892258	0.372255	.
run2	9	22136489	9:22136489:A:T	A	T	N	T	A	A	40135	84544.8	0.13805	0.137603	0.138263	0.98821	N	ADD	451575	0.997485	0.00666551	0.984538	1.0106	-0.377819	0.705565	.
run2	9	22137685	9:22137685:T:G	T	G	N	G	T	T	78004.3	162450	0.26624	0.267438	0.265668	0.842105	N	ADD	451575	1.00343	0.00564358	0.992391	1.01459	0.60661	0.54411	.
run2	9	22138105	9:22138105:A:G	A	G	N	G	A	A	75795.5	156998	0.257757	0.259866	0.256752	0.851626	N	ADD	451575	1.00554	0.00566511	0.994442	1.01677	0.976045	0.329042	.
run2	9	22138458	9:22138458:C:G	C	G	N	C	G	G	108145	228788	0.373064	0.370776	0.374155	0.799623	N	ADD	451575	0.995329	0.0053288	0.984987	1.00578	-0.878678	0.379576	.
run2	9	22138762	9:22138762:T:C	T	C	N	T	C	C	106299	225356	0.367221	0.364448	0.368544	0.801689	N	ADD	451575	0.994854	0.00535191	0.984473	1.00534	-0.964011	0.33504	.
run2	9	22139220	9:22139220:G:A	G	A	N	A	G	G	24147.7	51450.5	0.0837049	0.0827905	0.0841411	0.745585	N	ADD	451575	0.995908	0.00959777	0.977349	1.01482	-0.427227	0.669214	.
run2	9	22140224	9:22140224:A:C	A	C	N	A	C	C	94998	198610	0.325093	0.325701	0.324803	0.996397	N	ADD	451575	0.998007	0.00488747	0.988492	1.00761	-0.408211	0.683119	.
run2	9	22140627	9:22140627:T:G	T	G	N	G	T	T	44021	94100.1	0.152933	0.150926	0.15389	0.738854	N	ADD	451575	0.991724	0.00747681	0.977297	1.00636	-1.11146	0.266371	.
run2	9	22140648	9:22140648:TTTTCTC:T	TTTTCTC	T	N	T	TTTTCTC	TTTTCTC	56636.6	118762	0.194208	0.194179	0.194221	0.724846	N	ADD	451575	1.00954	0.00679546	0.996178	1.02307	1.3965	0.162564	.
run2	9	22140678	9:22140678:A:T	A	T	N	T	A	A	56597.4	118681	0.194075	0.194045	0.194089	0.725662	N	ADD	451575	1.00954	0.00679347	0.99619	1.02307	1.39805	0.162098	.
run2	9	22140821	9:22140821:G:A	G	A	N	A	G	G	30747.1	64952.4	0.105962	0.105417	0.106222	0.591957	N	ADD	451575	0.988893	0.00966656	0.970334	1.00781	-1.15545	0.247904	.
run2	9	22141034	9:22141034:G:A	G	A	N	G	A	A	119970	252439	0.412345	0.411319	0.412835	0.768593	N	ADD	451575	0.993072	0.00529682	0.982815	1.00343	-1.31257	0.189327	.
run2	9	22141269	9:22141269:C:T	C	T	N	T	C	C	86931	182316	0.29812	0.298044	0.298156	0.860033	N	ADD	451575	0.998925	0.00538744	0.988432	1.00953	-0.199706	0.841711	.
run2	9	22141552	9:22141552:G:T	G	T	N	G	T	T	145964	304906	0.499219	0.500438	0.498637	0.986596	N	ADD	451575	1.00857	0.00460146	0.999513	1.01771	1.85411	0.0637236	.
run2	9	22141790	9:22141790:G:A	G	A	N	G	A	A	103323	217677	0.355422	0.354242	0.355985	0.882933	N	ADD	451575	0.996102	0.00508317	0.986227	1.00608	-0.768419	0.442238	.
run2	9	22141875	9:22141875:C:T	C	T	N	C	T	T	102817	216625	0.353698	0.35251	0.354265	0.880162	N	ADD	451575	0.995986	0.0050969	0.986086	1.00599	-0.789086	0.430061	.
run2	9	22141894	9:22141894:C:T	C	T	N	T	C	C	142971	300861	0.491427	0.490178	0.492023	0.949832	N	ADD	451575	0.991429	0.00469079	0.982355	1.00059	-1.83517	0.0664805	.
run2	9	22141944	9:22141944:GTTTTTTT:G	GTTTTTTT	G	N	GTTTTTTT	G	G	112219	237462	0.387179	0.384744	0.388341	0.809722	N	ADD	451575	0.993474	0.00523823	0.983327	1.00373	-1.24989	0.21134	.
run2	9	22142756	9:22142756:T:C	T	C	N	C	T	T	50068.4	103268	0.169779	0.17166	0.168882	0.925896	N	ADD	451575	1.02346	0.00632441	1.01085	1.03622	3.66632	0.000246069	.
run2	9	22142907	9:22142907:G:A	G	A	N	A	G	G	49872.7	103063	0.169336	0.170989	0.168547	0.894641	N	ADD	451575	1.02102	0.00644403	1.0082	1.03399	3.22741	0.00124918	.
run2	9	22142956	9:22142956:A:C	A	C	N	A	C	C	92640.5	195119	0.318618	0.317619	0.319095	0.854332	N	ADD	451575	0.994696	0.00530964	0.984398	1.0051	-1.00156	0.316555	.
run2	9	22143133	9:22143133:G:A	G	A	N	G	A	A	101752	214053	0.349671	0.348859	0.350058	0.856235	N	ADD	451575	0.992147	0.00517883	0.982127	1.00227	-1.52244	0.127898	.
run2	9	22143293	9:22143293:T:A	T	A	N	A	T	T	90297.7	188952	0.309195	0.309587	0.309008	0.865379	N	ADD	451575	1.0008	0.00531582	0.990427	1.01128	0.150502	0.880368	.
run2	9	22143371	9:22143371:T:A	T	A	N	A	T	T	52572.2	111238	0.181377	0.180244	0.181917	0.833583	N	ADD	451575	0.986629	0.00650271	0.974135	0.999285	-2.07002	0.03845	.
run2	9	22143377	9:22143377:T:C	T	C	N	C	T	T	91111.8	190680	0.31201	0.312378	0.311835	0.870231	N	ADD	451575	1.0006	0.00528759	0.99028	1.01102	0.112666	0.910296	.
run2	9	22143570	9:22143570:A:T	A	T	N	T	A	A	51733.4	106535	0.175241	0.177368	0.174226	0.92265	N	ADD	451575	1.02423	0.00625619	1.01175	1.03687	3.82747	0.000129468	.
run2	9	22144255	9:22144255:T:A	T	A	N	A	T	T	90198.8	188797	0.308914	0.309247	0.308755	0.869761	N	ADD	451575	1.00052	0.00530365	0.990178	1.01098	0.0987897	0.921305	.
run2	9	22144276	9:22144276:C:G	C	G	N	C	G	G	101991	214652	0.350598	0.349676	0.351038	0.867134	N	ADD	451575	0.991769	0.00514314	0.981822	1.00182	-1.60701	0.108053	.
run2	9	22144305	9:22144305:C:A	C	A	N	A	C	C	82511.4	172915	0.282817	0.282891	0.282781	0.867275	N	ADD	451575	1.00296	0.00545107	0.992303	1.01373	0.542511	0.587466	.
run2	9	22144316	9:22144316:C:T	C	T	N	T	C	C	142627	299769	0.489837	0.488999	0.490236	0.895767	N	ADD	451575	0.995275	0.00483189	0.985894	1.00475	-0.98016	0.327007	.
run2	9	22144530	9:22144530:T:G	T	G	N	G	T	T	54854.8	116097	0.189284	0.18807	0.189863	0.841251	N	ADD	451575	0.98477	0.00636705	0.972558	0.997136	-2.41035	0.0159373	.
run2	9	22144635	9:22144635:AT:A	AT	A	N	A	AT	AT	114721	240406	0.393209	0.39332	0.393155	0.816852	N	ADD	451575	0.998265	0.00517744	0.988186	1.00845	-0.33541	0.737316	.
run2	9	22144636	9:22144636:T:A	T	A	N	A	T	T	88105.5	185276	0.302697	0.302071	0.302996	0.646592	N	ADD	451575	0.990566	0.00619291	0.978615	1.00266	-1.53062	0.125863	.
run2	9	22144637	9:22144637:AT:A	AT	A	N	A	AT	AT	114721	240406	0.393209	0.39332	0.393155	0.816852	N	ADD	451575	0.998265	0.00517744	0.988186	1.00845	-0.33541	0.737316	.
run2	9	22144639	9:22144639:AT:A	AT	A	N	A	AT	AT	114721	240406	0.393209	0.39332	0.393155	0.816852	N	ADD	451575	0.998265	0.00517744	0.988186	1.00845	-0.33541	0.737316	.
run2	9	22145694	9:22145694:A:G	A	G	N	G	A	A	48719.1	100593	0.165323	0.167034	0.164507	0.988464	N	ADD	451575	1.02038	0.00618734	1.00808	1.03283	3.26073	0.00111127	.
run2	9	22145739	9:22145739:T:A	T	A	N	T	A	A	95487.9	201179	0.328481	0.327381	0.329005	0.895268	N	ADD	451575	0.993903	0.00514486	0.983931	1.00398	-1.18879	0.234524	.
run2	9	22146604	9:22146604:T:C	T	C	N	C	T	T	48151.3	99456.2	0.163436	0.165087	0.162649	0.960853	N	ADD	451575	1.02131	0.00630362	1.00877	1.03401	3.34524	0.00082212	.
run2	9	22147715	9:22147715:C:G	C	G	N	G	C	C	48399.1	99986.1	0.164297	0.165937	0.163515	0.957833	N	ADD	451575	1.02156	0.00629904	1.00902	1.03425	3.38583	0.000709641	.
run2	9	22148055	9:22148055:C:T	C	T	N	T	C	C	92590.1	193481	0.316748	0.317446	0.316416	0.870008	N	ADD	451575	1.00264	0.00526631	0.992347	1.01305	0.501117	0.616289	.
run2	9	22148702	9:22148702:A:G	A	G	N	G	A	A	33874.2	72160.9	0.117406	0.116138	0.118011	0.853555	N	ADD	451575	0.998008	0.0077461	0.982971	1.01328	-0.257363	0.796899	.
run2	9	22150261	9:22150261:T:C	T	C	N	C	T	T	92464.6	193110	0.316198	0.317016	0.315808	0.91484	N	ADD	451575	1.00342	0.00513639	0.993372	1.01358	0.665232	0.505902	.
run2	9	22150792	9:22150792:C:T	C	T	N	T	C	C	93244.6	194695	0.318817	0.31969	0.3184	0.929121	N	ADD	451575	1.00337	0.00508542	0.993416	1.01342	0.660986	0.508621	.
run2	9	22150863	9:22150863:A:AAAAAAAAAAT	A	AAAAAAAAAAT	N	AAAAAAAAAAT	A	A	87309.6	182694	0.298957	0.299342	0.298774	0.887209	N	ADD	451575	1.00209	0.00529907	0.991738	1.01255	0.394303	0.693357	.
run2	9	22150863	9:22150863:A:AAAAAAAAT	A	AAAAAAAAT	N	AAAAAAAAT	A	A	22371.5	47285.9	0.0771272	0.0767009	0.0773305	0.894602	N	ADD	451575	0.999218	0.00907584	0.9816	1.01715	-0.0862273	0.931286	.
run2	9	22151139	9:22151139:G:A	G	A	N	A	G	G	50751.3	105253	0.172734	0.174001	0.17213	0.887105	N	ADD	451575	1.01725	0.00642382	1.00452	1.03014	2.66212	0.00776491	.
run2	9	22151412	9:22151412:C:A	C	A	N	A	C	C	37031.3	76404.8	0.125601	0.126962	0.124951	0.861333	N	ADD	451575	1.02128	0.00743699	1.0065	1.03628	2.83154	0.00463241	.
run2	9	22151465	9:22151465:G:A	G	A	N	A	G	G	20928.3	44083	0.0719828	0.0717529	0.0720925	0.906208	N	ADD	451575	1.00091	0.00929553	0.982836	1.01931	0.0974071	0.922403	.
run2	9	22152401	9:22152401:C:T	C	T	N	T	C	C	84194.1	175945	0.288036	0.28866	0.287738	0.933964	N	ADD	451575	1.00611	0.00522069	0.995871	1.01646	1.16739	0.243054	.
run2	9	22152580	9:22152580:G:A	G	A	N	A	G	G	105618	221103	0.361758	0.362113	0.361588	0.959747	N	ADD	451575	1.00536	0.00485811	0.995837	1.01498	1.10131	0.270764	.
run2	9	22152643	9:22152643:T:G	T	G	N	T	G	G	133857	282345	0.460833	0.458929	0.461742	0.903425	N	ADD	451575	0.984972	0.00482121	0.975708	0.994323	-3.14077	0.00168507	.
run2	9	22153265	9:22153265:T:C	T	C	N	C	T	T	88729.2	185448	0.303579	0.304209	0.303279	0.991704	N	ADD	451575	1.00521	0.00498912	0.995433	1.01509	1.04253	0.297166	.
run2	9	22153334	9:22153334:AT:A	AT	A	N	AT	A	A	136560	287878	0.469952	0.468196	0.47079	0.90772	N	ADD	451575	0.985201	0.0048039	0.975969	0.994521	-3.10356	0.00191204	.
run2	9	22153360	9:22153360:A:G	A	G	N	A	G	G	135321	285507	0.465956	0.463951	0.466912	0.904858	N	ADD	451575	0.983523	0.00481449	0.974285	0.992847	-3.45098	0.000558558	.
run2	9	22153663	9:22153663:A:G	A	G	N	G	A	A	20239.8	42698.8	0.0696879	0.0693925	0.0698288	0.940532	N	ADD	451575	1.00005	0.00927227	0.982039	1.01839	0.00532171	0.995754	.
run2	9	22153714	9:22153714:A:T	A	T	N	A	T	T	134227	282826	0.461776	0.460199	0.462529	0.923556	N	ADD	451575	0.985898	0.00476839	0.976727	0.995155	-2.97848	0.0028968	.
run2	9	22154009	9:22154009:T:C	T	C	N	T	C	C	136061	286797	0.468204	0.466488	0.469023	0.924037	N	ADD	451575	0.984528	0.0047637	0.975378	0.993763	-3.27335	0.00106279	.
run2	9	22154066	9:22154066:T:TCCC	T	TCCC	N	TCCC	T	T	42033.5	87243.6	0.14314	0.144112	0.142677	0.892822	N	ADD	451575	1.01918	0.00691147	1.00547	1.03308	2.74939	0.00597055	.
run2	9	22154489	9:22154489:C:T	C	T	N	T	C	C	31853	66017.5	0.108366	0.109208	0.107964	0.842129	N	ADD	451575	1.02067	0.00802173	1.00475	1.03685	2.55109	0.0107386	.
run2	9	22154648	9:22154648:G:C	G	C	N	G	C	C	139016	293118	0.478474	0.476619	0.479359	0.906625	N	ADD	451575	0.988468	0.00480283	0.979207	0.997817	-2.41504	0.0157337	.
run2	9	22154650	9:22154650:G:T	G	T	N	G	T	T	139885	294864	0.481369	0.479597	0.482214	0.88643	N	ADD	451575	0.987368	0.00485611	0.978015	0.99681	-2.61785	0.00884856	.
run2	9	22154664	9:22154664:T:C	T	C	N	T	C	C	137437	290070	0.473351	0.471204	0.474375	0.90752	N	ADD	451575	0.987379	0.00480198	0.97813	0.996716	-2.64495	0.00817037	.
run2	9	22154665	9:22154665:C:T	C	T	N	T	C	C	20568	41762.6	0.0690146	0.0705175	0.0682978	0.658903	N	ADD	451575	1.04229	0.0110835	1.01989	1.06518	3.7368	0.000186377	.
run2	9	22154682	9:22154682:A:T	A	T	N	T	A	A	105676	220234	0.360859	0.36231	0.360167	0.657951	N	ADD	451575	1.01307	0.00585956	1.0015	1.02477	2.21547	0.0267276	.
run2	9	22154684	9:22154684:T:C	T	C	N	C	T	T	105661	220200	0.360805	0.362259	0.360111	0.657941	N	ADD	451575	1.01309	0.00585978	1.00153	1.0248	2.2201	0.0264118	.
run2	9	22154691	9:22154691:G:C	G	C	N	G	C	C	144195	304445	0.49675	0.494372	0.497885	0.842309	N	ADD	451575	0.987484	0.00497652	0.977899	0.997163	-2.5309	0.0113771	.
run2	9	22154701	9:22154701:C:T	C	T	N	T	C	C	33805.7	69873.3	0.114797	0.115903	0.11427	0.870597	N	ADD	451575	1.02093	0.0076886	1.00566	1.03643	2.69422	0.00705543	.
run2	9	22155075	9:22155075:G:A	G	A	N	A	G	G	92947.1	194107	0.317837	0.31867	0.317439	0.933659	N	ADD	451575	1.00332	0.0050771	0.993383	1.01335	0.652279	0.514221	.
run2	9	22155090	9:22155090:G:A	G	A	N	G	A	A	131953	278286	0.454231	0.452401	0.455104	0.926353	N	ADD	451575	0.988988	0.00476558	0.979794	0.998269	-2.32354	0.02015	.
run2	9	22155709	9:22155709:C:T	C	T	N	T	C	C	36901.4	76340.6	0.125386	0.126517	0.124846	0.90741	N	ADD	451575	1.01954	0.00725075	1.00515	1.03413	2.66849	0.00761936	.
run2	9	22155869	9:22155869:G:GA	G	GA	N	GA	G	G	144628	301364	0.493818	0.495858	0.492844	0.895386	N	ADD	451575	1.01142	0.00482728	1.00189	1.02103	2.35213	0.0186662	.
run2	9	22157360	9:22157360:T:G	T	G	N	G	T	T	96073.4	200651	0.328544	0.329388	0.328141	0.969631	N	ADD	451575	1.00288	0.00493898	0.993221	1.01264	0.582727	0.560077	.
run2	9	22157908	9:22157908:A:C	A	C	N	C	A	A	95672.1	199867	0.327232	0.328013	0.326859	0.946084	N	ADD	451575	1.00229	0.00500556	0.992503	1.01217	0.456545	0.647998	.
run2	9	22158168	9:22158168:T:A	T	A	N	A	T	T	37787.7	77997.8	0.128202	0.129556	0.127556	0.913374	N	ADD	451575	1.01959	0.00715705	1.00539	1.03399	2.71086	0.0067109	.
run2	9	22158307	9:22158307:C:T	C	T	N	T	C	C	15145.7	32037.2	0.0522426	0.0519271	0.0523931	0.70296	N	ADD	451575	0.99243	0.01227	0.968848	1.01659	-0.619313	0.53571	.
run2	9	22158439	9:22158439:CT:C	CT	C	N	C	CT	CT	114471	239682	0.392131	0.392465	0.391971	0.965473	N	ADD	451575	1.00249	0.0047647	0.993174	1.0119	0.522423	0.601376	.
run2	9	22158598	9:22158598:G:A	G	A	N	G	A	A	133964	282712	0.461359	0.459298	0.462342	0.939844	N	ADD	451575	0.987565	0.0047259	0.97846	0.996755	-2.64775	0.0081029	.
run2	9	22158924	9:22158924:C:T	C	T	N	T	C	C	116739	244390	0.399855	0.40024	0.399671	0.997046	N	ADD	451575	1.00241	0.00467233	0.993269	1.01163	0.514528	0.606883	.
run2	9	22159416	9:22159416:C:T	C	T	N	C	T	T	134033	282803	0.461536	0.459533	0.462491	0.93898	N	ADD	451575	0.987881	0.00472792	0.978769	0.997078	-2.57889	0.00991179	.
run2	9	22159982	9:22159982:C:A	C	A	N	C	A	A	126548	266576	0.435281	0.433871	0.435954	0.934276	N	ADD	451575	0.989551	0.0047666	0.980349	0.998839	-2.20367	0.0275477	.
run2	9	22160087	9:22160087:C:T	C	T	N	T	C	C	21985.4	46224.7	0.0755247	0.0753772	0.0755951	0.988632	N	ADD	451575	1.00081	0.00870194	0.983884	1.01802	0.0928681	0.926008	.
run2	9	22160454	9:22160454:C:G	C	G	N	C	G	G	125356	264254	0.43139	0.429784	0.432156	0.930275	N	ADD	451575	0.98822	0.00478117	0.979003	0.997524	-2.47849	0.0131941	.
run2	9	22160974	9:22160974:CAAAA:C	CAAAA	C	N	C	CAAAA	CAAAA	99381.3	207526	0.339819	0.34073	0.339384	0.79296	N	ADD	451575	1.00554	0.00541851	0.994919	1.01628	1.01989	0.307782	.
run2	9	22161212	9:22161212:C:T	C	T	N	T	C	C	116183	243139	0.397854	0.398334	0.397625	0.968933	N	ADD	451575	1.00237	0.00474313	0.993099	1.01174	0.499909	0.617139	.
run2	9	22161494	9:22161494:T:G	T	G	N	G	T	T	43595.3	90533.6	0.148512	0.149467	0.148057	0.898047	N	ADD	451575	1.01925	0.00678838	1.00578	1.0329	2.80866	0.00497479	.
run2	9	22161664	9:22161664:C:T	C	T	N	T	C	C	115121	240921	0.394222	0.394692	0.393997	0.956718	N	ADD	451575	1.00248	0.00478141	0.993126	1.01192	0.517382	0.604889	.
run2	9	22161828	9:22161828:T:G	T	G	N	G	T	T	23488.7	49118.8	0.0803937	0.0805313	0.0803281	0.945012	N	ADD	451575	1.00508	0.0086401	0.988206	1.02225	0.586876	0.557287	.
run2	9	22161884	9:22161884:G:A	G	A	N	G	A	A	138929	292738	0.477957	0.476319	0.478738	0.929255	N	ADD	451575	0.989397	0.00474383	0.98024	0.998639	-2.24708	0.0246347	.
run2	9	22162061	9:22162061:A:G	A	G	N	G	A	A	43608.9	90557.2	0.148554	0.149514	0.148096	0.898036	N	ADD	451575	1.01937	0.00678759	1.0059	1.03302	2.82595	0.00471405	.
run2	9	22162193	9:22162193:T:G	T	G	N	G	T	T	95796.5	200054	0.327576	0.328439	0.327164	0.958519	N	ADD	451575	1.00299	0.00497117	0.993268	1.01281	0.601223	0.547692	.
run2	9	22162238	9:22162238:C:T	C	T	N	T	C	C	29932.2	63434.6	0.103379	0.102623	0.10374	0.990826	N	ADD	451575	1.00376	0.00759638	0.988921	1.01881	0.493395	0.621733	.
run2	9	22162560	9:22162560:G:A	G	A	N	G	A	A	132815	280077	0.457168	0.455357	0.458032	0.935823	N	ADD	451575	0.989418	0.00473921	0.980271	0.998652	-2.24465	0.0247903	.
run2	9	22162794	9:22162794:A:C	A	C	N	C	A	A	115855	242417	0.396692	0.39721	0.396445	0.959209	N	ADD	451575	1.00263	0.0047696	0.9933	1.01205	0.550556	0.581938	.
run2	9	22163090	9:22163090:G:C	G	C	N	C	G	G	18630	39348.9	0.0641963	0.0638732	0.0643505	0.943373	N	ADD	451575	1.00068	0.00962295	0.981988	1.01974	0.071107	0.943313	.
run2	9	22164045	9:22164045:C:G	C	G	N	G	C	C	93925.9	196273	0.321318	0.322026	0.320981	0.954561	N	ADD	451575	1.00316	0.00500663	0.993363	1.01305	0.629894	0.528764	.
run2	9	22164309	9:22164309:G:A	G	A	N	A	G	G	120378	251609	0.411877	0.412717	0.411477	0.947631	N	ADD	451575	1.00395	0.00476863	0.994613	1.01338	0.827291	0.408072	.
run2	9	22164991	9:22164991:C:A	C	A	N	A	C	C	61444.6	127820	0.20956	0.210663	0.209034	0.92269	N	ADD	451575	1.01412	0.00584512	1.00257	1.02581	2.39936	0.016424	.
run2	9	22165269	9:22165269:T:C	T	C	N	C	T	T	35856	74157.2	0.121811	0.122933	0.121275	0.923185	N	ADD	451575	1.01962	0.00727653	1.00519	1.03427	2.6707	0.00756923	.
run2	9	22165583	9:22165583:C:T	C	T	N	T	C	C	93929.9	196255	0.321303	0.322039	0.320951	0.937157	N	ADD	451575	1.00346	0.00505308	0.99357	1.01345	0.683364	0.494377	.
run2	9	22165671	9:22165671:AT:A	AT	A	N	AT	A	A	135368	285563	0.46607	0.464112	0.467004	0.931271	N	ADD	451575	0.987947	0.00474476	0.978802	0.997177	-2.55577	0.0105952	.
run2	9	22166461	9:22166461:A:T	A	T	N	T	A	A	93653	195672	0.320351	0.32109	0.319999	0.940104	N	ADD	451575	1.00346	0.00504917	0.993575	1.01344	0.683351	0.494385	.
run2	9	22166473	9:22166473:TA:T	TA	T	N	T	TA	TA	37490.9	77461.3	0.127279	0.128538	0.126679	0.901195	N	ADD	451575	1.01931	0.00722567	1.00498	1.03385	2.64702	0.00812039	.
run2	9	22166542	9:22166542:G:A	G	A	N	G	A	A	64192.2	133708	0.219122	0.220083	0.218663	0.858323	N	ADD	451575	1.0125	0.0059662	1.00073	1.02441	2.08289	0.0372609	.
run2	9	22166769	9:22166769:C:T	C	T	N	T	C	C	123628	260519	0.425341	0.423858	0.426048	0.990064	N	ADD	451575	0.989742	0.0046433	0.980776	0.998791	-2.2206	0.0263781	.
run2	9	22166917	9:22166917:G:A	G	A	N	G	A	A	26326.1	55445.4	0.0905403	0.0902592	0.0906744	0.741859	N	ADD	451575	0.998777	0.00926241	0.980809	1.01707	-0.132135	0.894878	.
run2	9	22166971	9:22166971:A:T	A	T	N	T	A	A	121504	256074	0.418067	0.416576	0.418779	0.962755	N	ADD	451575	0.989489	0.00471986	0.980378	0.998685	-2.23878	0.0251701	.
run2	9	22167207	9:22167207:G:A	G	A	N	A	G	G	37582.2	77665.9	0.127607	0.128851	0.127013	0.915066	N	ADD	451575	1.01882	0.00716447	1.00462	1.03323	2.60288	0.00924445	.
run2	9	22167281	9:22167281:CA:C	CA	C	N	CA	C	C	126227	264034	0.43211	0.43277	0.431796	0.56917	N	ADD	451575	1.00445	0.00611432	0.992484	1.01656	0.726053	0.467807	.
run2	9	22167455	9:22167455:G:A	G	A	N	G	A	A	75831.2	158292	0.25923	0.259988	0.258868	0.887926	N	ADD	451575	1.01058	0.00553432	0.999681	1.02161	1.90234	0.0571273	.
run2	9	22168128	9:22168128:C:T	C	T	N	T	C	C	91065.1	190382	0.311628	0.312217	0.311347	0.93232	N	ADD	451575	1.00436	0.00510848	0.994354	1.01447	0.851645	0.394411	.
run2	9	22168464	9:22168464:T:A	T	A	N	T	A	A	26986.6	56833.1	0.0928082	0.0925238	0.0929438	0.730903	N	ADD	451575	0.998766	0.00922845	0.980863	1.017	-0.133801	0.89356	.
run2	9	22169169	9:22169169:T:TTGTG	T	TTGTG	N	T	TTGTG	TTGTG	70375.7	145720	0.239269	0.241284	0.238309	0.597246	N	ADD	451575	1.01601	0.00695211	1.00226	1.02995	2.2848	0.0223245	.
run2	9	22169700	9:22169700:T:C	T	C	N	C	T	T	111919	234374	0.383428	0.383715	0.383291	0.931233	N	ADD	451575	1.00394	0.00487312	0.9944	1.01358	0.80756	0.419344	.
run2	9	22169978	9:22169978:C:T	C	T	N	T	C	C	19945.1	42101.7	0.0687005	0.068382	0.0688524	0.941419	N	ADD	451575	0.999643	0.00933013	0.981529	1.01809	-0.0382855	0.96946	.
run2	9	22170023	9:22170023:GC:G	GC	G	N	G	GC	GC	110889	232209	0.37989	0.380183	0.379751	0.914097	N	ADD	451575	1.00426	0.00492778	0.994607	1.01401	0.862583	0.388367	.
run2	9	22170983	9:22170983:C:A	C	A	N	A	C	C	90310.5	188665	0.308892	0.30963	0.308539	0.927041	N	ADD	451575	1.00512	0.00513527	0.995053	1.01529	0.994261	0.320096	.
run2	9	22171484	9:22171484:G:T	G	T	N	G	T	T	128378	268183	0.439086	0.440144	0.438581	0.905848	N	ADD	451575	1.00416	0.00483681	0.994688	1.01373	0.8587	0.390506	.
run2	9	22172259	9:22172259:A:T	A	T	N	A	T	T	128839	268985	0.440485	0.441724	0.439894	0.876529	N	ADD	451575	1.00495	0.0049152	0.995313	1.01468	1.00406	0.31535	.
run2	9	22172456	9:22172456:C:CT	C	CT	N	CT	C	C	90666.9	189293	0.309982	0.310852	0.309567	0.870052	N	ADD	451575	1.00589	0.00529539	0.995503	1.01638	1.10878	0.267524	.
run2	9	22172456	9:22172456:C:CTT	C	CTT	N	CTT	C	C	20454.8	43106.4	0.0703772	0.0701293	0.0704955	0.911474	N	ADD	451575	1.00057	0.00937408	0.982359	1.01913	0.0613112	0.951111	.
run2	9	22172893	9:22172893:T:C	T	C	N	C	T	T	112442	235252	0.38498	0.385509	0.384727	0.882987	N	ADD	451575	1.00478	0.00500032	0.994985	1.01468	0.954436	0.339863	.
run2	9	22173075	9:22173075:T:A	T	A	N	A	T	T	112534	235438	0.385287	0.385823	0.385031	0.882234	N	ADD	451575	1.00481	0.00500167	0.995011	1.01471	0.959993	0.337059	.
run2	9	22173407	9:22173407:C:T	C	T	N	C	T	T	128939	269160	0.440789	0.442068	0.440179	0.875376	N	ADD	451575	1.00523	0.00491796	0.995591	1.01497	1.06143	0.288494	.
run2	9	22173499	9:22173499:T:G	T	G	N	G	T	T	22213.3	46820.8	0.0764371	0.0761587	0.0765699	0.824795	N	ADD	451575	0.998499	0.00948775	0.980102	1.01724	-0.158365	0.874169	.
run2	9	22173676	9:22173676:A:G	A	G	N	G	A	A	81223.9	169630	0.277755	0.278477	0.27741	0.872181	N	ADD	451575	1.00897	0.00546449	0.99822	1.01983	1.63394	0.102272	.
run2	9	22174103	9:22174103:T:C	T	C	N	C	T	T	131474	273783	0.448715	0.450759	0.447739	0.83253	N	ADD	451575	1.01799	0.00503625	1.008	1.02809	3.54116	0.000398378	.
run2	9	22174105	9:22174105:C:T	C	T	N	T	C	C	30135	62837.1	0.102942	0.103318	0.102763	0.802916	N	ADD	451575	0.995384	0.00838962	0.97915	1.01189	-0.551504	0.581288	.
run2	9	22174712	9:22174712:G:A	G	A	N	A	G	G	56318.9	117234	0.192164	0.19309	0.191722	0.957969	N	ADD	451575	1.01119	0.00593149	0.999502	1.02301	1.87603	0.0606507	.
run2	9	22175188	9:22175188:G:C	G	C	N	C	G	G	21652.4	44521.7	0.0732703	0.0742353	0.07281	0.833219	N	ADD	451575	0.997796	0.00960223	0.979193	1.01675	-0.22982	0.818232	.
run2	9	22175306	9:22175306:A:C	A	C	N	C	A	A	63066.7	131632	0.215577	0.216225	0.215269	0.934605	N	ADD	451575	1.01133	0.00575594	0.999981	1.0228	1.95668	0.0503849	.
run2	9	22175940	9:22175940:C:G	C	G	N	C	G	G	138312	291295	0.475677	0.474205	0.476379	0.875975	N	ADD	451575	0.984715	0.00488896	0.975324	0.994196	-3.15059	0.0016294	.
run2	9	22176560	9:22176560:G:T	G	T	N	T	G	G	56386.4	117218	0.192221	0.193321	0.191696	0.998337	N	ADD	451575	1.01146	0.00580778	1.00001	1.02304	1.9617	0.0497969	.
run2	9	22176961	9:22176961:C:T	C	T	N	T	C	C	18792.9	39136.5	0.0641415	0.0644317	0.0640031	0.782846	N	ADD	451575	1.00043	0.0105228	0.98001	1.02128	0.0410394	0.967264	.
run2	9	22177527	9:22177527:G:T	G	T	N	T	G	G	88333.7	184524	0.302118	0.302853	0.301768	0.903536	N	ADD	451575	1.00882	0.00523722	0.998513	1.01922	1.67585	0.0937669	.
run2	9	22177677	9:22177677:T:C	T	C	N	T	C	C	136776	289000	0.471435	0.468937	0.472626	0.904981	N	ADD	451575	0.985183	0.00481011	0.975938	0.994515	-3.10349	0.00191254	.
run2	9	22177943	9:22177943:AG:A	AG	A	N	A	AG	AG	16048.1	33213.5	0.0545442	0.0550211	0.0543168	0.841794	N	ADD	451575	1.00723	0.010939	0.985862	1.02905	0.658252	0.510376	.
run2	9	22179409	9:22179409:G:T	G	T	N	T	G	G	54671.3	113646	0.186367	0.187441	0.185855	0.963545	N	ADD	451575	1.01193	0.0059818	1.00013	1.02386	1.98189	0.0474917	.
run2	9	22179676	9:22179676:T:C	T	C	N	C	T	T	63741.4	131992	0.216723	0.218538	0.215857	0.946291	N	ADD	451575	1.01176	0.00570815	1.0005	1.02314	2.04798	0.0405617	.
run2	9	22179701	9:22179701:G:A	G	A	N	A	G	G	111108	232965	0.38097	0.380935	0.380987	0.919328	N	ADD	451575	1.00082	0.00490975	0.991235	1.0105	0.166911	0.86744	.
run2	9	22180264	9:22180264:A:C	A	C	N	A	C	C	109253	230280	0.375942	0.374574	0.376595	0.880831	N	ADD	451575	0.990399	0.00502695	0.980689	1.00021	-1.91913	0.0549678	.
run2	9	22180329	9:22180329:T:C	T	C	N	T	C	C	111230	234384	0.382677	0.381353	0.383308	0.884652	N	ADD	451575	0.990742	0.00499881	0.981082	1.0005	-1.86076	0.0627787	.
run2	9	22180591	9:22180591:T:G	T	G	N	G	T	T	63957.7	132433	0.217451	0.219279	0.216578	0.94395	N	ADD	451575	1.01183	0.00570846	1.00057	1.02321	2.0597	0.0394269	.
run2	9	22181079	9:22181079:A:G	A	G	N	G	A	A	70314.4	146023	0.239536	0.241074	0.238803	0.918592	N	ADD	451575	1.01206	0.00559346	1.00103	1.02322	2.14316	0.0321004	.
run2	9	22181187	9:22181187:A:G	A	G	N	A	G	G	110243	232489	0.379485	0.377968	0.380208	0.886621	N	ADD	451575	0.989647	0.00500067	0.979995	0.999394	-2.08113	0.0374222	.
run2	9	22181450	9:22181450:G:A	G	A	N	A	G	G	98541.4	206978	0.338282	0.33785	0.338489	0.954558	N	ADD	451575	1.00116	0.00494777	0.991499	1.01092	0.234442	0.814642	.
run2	9	22181540	9:22181540:C:T	C	T	N	T	C	C	64155.2	132784	0.218059	0.219957	0.217153	0.960068	N	ADD	451575	1.01211	0.00565355	1.00096	1.02339	2.12977	0.0331904	.
run2	9	22181673	9:22181673:G:A	G	A	N	A	G	G	98467.5	206821	0.338027	0.337597	0.338232	0.966388	N	ADD	451575	1.00124	0.00491785	0.991631	1.01093	0.251093	0.801742	.
run2	9	22181677	9:22181677:A:T	A	T	N	A	T	T	116696	246128	0.401732	0.400093	0.402514	0.938738	N	ADD	451575	0.991757	0.0048094	0.982452	1.00115	-1.72106	0.0852403	.
run2	9	22181931	9:22181931:A:G	A	G	N	A	G	G	110108	232059	0.37886	0.377505	0.379506	0.928417	N	ADD	451575	0.991483	0.00488815	0.98203	1.00103	-1.7498	0.080153	.
run2	9	22182184	9:22182184:C:T	C	T	N	T	C	C	75953.5	157361	0.258334	0.260407	0.257345	0.945716	N	ADD	451575	1.00897	0.00537628	0.998395	1.01966	1.66121	0.0966712	.
run2	9	22182218	9:22182218:A:G	A	G	N	G	A	A	98610.2	207107	0.338501	0.338086	0.338699	0.96694	N	ADD	451575	1.00128	0.00491458	0.991681	1.01097	0.260237	0.794681	.
run2	9	22182579	9:22182579:G:T	G	T	N	T	G	G	99375.6	208766	0.341185	0.34071	0.341412	0.963779	N	ADD	451575	1.00077	0.00491323	0.991183	1.01046	0.157509	0.874844	.
run2	9	22182939	9:22182939:A:G	A	G	N	A	G	G	116634	246000	0.401522	0.399882	0.402304	0.93945	N	ADD	451575	0.991776	0.004808	0.982474	1.00117	-1.71749	0.0858889	.
run2	9	22183144	9:22183144:A:T	A	T	N	T	A	A	63961.4	132385	0.217402	0.219292	0.2165	0.943623	N	ADD	451575	1.01208	0.00570931	1.00082	1.02347	2.10319	0.0354493	.
run2	9	22183781	9:22183781:C:T	C	T	N	C	T	T	116913	246574	0.402466	0.400837	0.403243	0.939325	N	ADD	451575	0.991755	0.00480642	0.982456	1.00114	-1.72246	0.084986	.
run2	9	22183916	9:22183916:C:T	C	T	N	T	C	C	98736.7	207414	0.338981	0.33852	0.339201	0.963317	N	ADD	451575	1.00108	0.00492227	0.99147	1.01079	0.219494	0.826265	.
run2	9	22184018	9:22184018:T:C	T	C	N	T	C	C	115137	242941	0.396477	0.394749	0.397301	0.924004	N	ADD	451575	0.991082	0.00485866	0.981689	1.00056	-1.84373	0.065223	.
run2	9	22184388	9:22184388:T:C	T	C	N	C	T	T	64041.6	132545	0.217668	0.219567	0.216762	0.94373	N	ADD	451575	1.01217	0.00570653	1.00091	1.02355	2.11921	0.0340727	.
run2	9	22184997	9:22184997:G:A	G	A	N	A	G	G	110820	232556	0.380199	0.379949	0.380318	0.961549	N	ADD	451575	0.999733	0.00480208	0.990368	1.00919	-0.0555091	0.955733	.
run2	9	22185092	9:22185092:A:G	A	G	N	A	G	G	113379	239239	0.390432	0.38872	0.391248	0.996824	N	ADD	451575	0.992135	0.00469001	0.983057	1.0013	-1.68357	0.0922647	.
run2	9	22185252	9:22185252:G:A	G	A	N	A	G	G	98686.7	207264	0.33876	0.338348	0.338956	0.963222	N	ADD	451575	1.00124	0.00492281	0.991631	1.01095	0.252687	0.80051	.
run2	9	22187074	9:22187074:G:T	G	T	N	T	G	G	98370.9	206583	0.337656	0.337265	0.337842	0.967071	N	ADD	451575	1.00136	0.00491724	0.991755	1.01106	0.276361	0.782271	.
run2	9	22187333	9:22187333:T:TA	T	TA	N	TA	T	T	76858	159334	0.26152	0.263508	0.260572	0.947459	N	ADD	451575	1.00847	0.00535034	0.99795	1.0191	1.57633	0.11495	.
run2	9	22187385	9:22187385:A:T	A	T	N	T	A	A	98470.9	206815	0.338024	0.337608	0.338222	0.963137	N	ADD	451575	1.00126	0.0049259	0.991637	1.01097	0.255076	0.798665	.
run2	9	22187434	9:22187434:C:T	C	T	N	C	T	T	116401	245465	0.400671	0.399081	0.401429	0.940067	N	ADD	451575	0.992086	0.0048081	0.982781	1.00148	-1.65245	0.0984421	.
run2	9	22187459	9:22187459:G:T	G	T	N	T	G	G	98215.1	206278	0.337146	0.336731	0.337344	0.963043	N	ADD	451575	1.00128	0.00492969	0.991656	1.01101	0.260251	0.79467	.
run2	9	22188039	9:22188039:G:A	G	A	N	A	G	G	110936	232889	0.380695	0.380346	0.380862	0.958545	N	ADD	451575	0.999254	0.00480895	0.98988	1.00872	-0.155111	0.876734	.
run2	9	22188083	9:22188083:A:G	A	G	N	A	G	G	114820	242195	0.3953	0.393662	0.396081	0.924059	N	ADD	451575	0.991515	0.00486081	0.982113	1.00101	-1.75314	0.0795779	.
run2	9	22188226	9:22188226:C:G	C	G	N	G	C	C	63898.1	132257	0.21719	0.219075	0.21629	0.942218	N	ADD	451575	1.01209	0.00571543	1.00082	1.02349	2.10309	0.0354575	.
run2	9	22188374	9:22188374:C:A	C	A	N	C	A	A	37166	78456.3	0.128021	0.127424	0.128306	0.758765	N	ADD	451575	1.00097	0.00787357	0.985639	1.01653	0.122785	0.902277	.
run2	9	22188474	9:22188474:A:C	A	C	N	C	A	A	63884	132247	0.217163	0.219027	0.216274	0.94092	N	ADD	451575	1.01199	0.00571968	1.00071	1.0234	2.08355	0.0372012	.
run2	9	22189626	9:22189626:C:T	C	T	N	T	C	C	36964.3	78000.8	0.127293	0.126732	0.127561	0.966029	N	ADD	451575	0.986525	0.00697596	0.973129	1.00011	-1.94471	0.05181	.
run2	9	22189645	9:22189645:AAAAT:A	AAAAT	A	N	A	AAAAT	AAAAT	73586	155109	0.25322	0.25229	0.253663	0.770906	N	ADD	451575	0.988766	0.00598508	0.977235	1.00043	-1.88759	0.0590805	.
run2	9	22189716	9:22189716:C:T	C	T	N	T	C	C	101645	213594	0.349044	0.348491	0.349308	0.946917	N	ADD	451575	1.00077	0.00493109	0.991142	1.01049	0.155697	0.876272	.
run2	9	22190548	9:22190548:C:T	C	T	N	T	C	C	58852.6	123316	0.201704	0.201777	0.201669	0.920767	N	ADD	451575	1.01228	0.00594964	1.00054	1.02415	2.05086	0.0402806	.
run2	9	22191189	9:22191189:T:C	T	C	N	T	C	C	114843	242288	0.395428	0.39374	0.396233	0.924859	N	ADD	451575	0.99131	0.00485859	0.981915	1.0008	-1.79637	0.072435	.
run2	9	22191500	9:22191500:G:A	G	A	N	A	G	G	100601	211399	0.345457	0.344911	0.345718	0.947608	N	ADD	451575	1.00091	0.00494176	0.991267	1.01066	0.184942	0.853274	.
run2	9	22191879	9:22191879:A:ATC	A	ATC	N	A	ATC	ATC	113016	238582	0.389302	0.387478	0.390172	0.899862	N	ADD	451575	0.99	0.00493954	0.980461	0.999631	-2.03477	0.0418741	.
run2	9	22193242	9:22193242:T:A	T	A	N	A	T	T	93321.2	196167	0.320532	0.319953	0.320808	0.918996	N	ADD	451575	1.00056	0.00511381	0.990579	1.01064	0.108971	0.913226	.
run2	9	22193244	9:22193244:G:T	G	T	N	T	G	G	103514	217259	0.355172	0.3549	0.355301	0.93806	N	ADD	451575	1.00146	0.00493267	0.991825	1.01119	0.295922	0.76729	.
run2	9	22193922	9:22193922:G:A	G	A	N	A	G	G	99060.2	208250	0.340264	0.339629	0.340568	0.965749	N	ADD	451575	1.00026	0.00491283	0.990677	1.00994	0.0533617	0.957444	.
run2	9	22194535	9:22194535:C:T	C	T	N	C	T	T	127392	268545	0.438395	0.436764	0.439173	0.920658	N	ADD	451575	0.989663	0.00479716	0.980401	0.999012	-2.16612	0.0303018	.
run2	9	22194772	9:22194772:GT:G	GT	G	N	GT	G	G	113512	239622	0.391003	0.389177	0.391873	0.896406	N	ADD	451575	0.990498	0.00494531	0.980944	1.00015	-1.93054	0.05354	.
run2	9	22195321	9:22195321:A:G	A	G	N	A	G	G	114913	242470	0.395707	0.39398	0.396531	0.921866	N	ADD	451575	0.991081	0.00486591	0.981674	1.00058	-1.84121	0.0655906	.
run2	9	22195356	9:22195356:T:C	T	C	N	T	C	C	117007	246788	0.402807	0.401159	0.403592	0.937784	N	ADD	451575	0.99175	0.0048097	0.982444	1.00114	-1.72248	0.0849824	.
run2	9	22195772	9:22195772:C:T	C	T	N	C	T	T	114922	242493	0.395743	0.394012	0.396569	0.921784	N	ADD	451575	0.991051	0.00486606	0.981644	1.00055	-1.8474	0.0646888	.
run2	9	22195820	9:22195820:C:T	C	T	N	T	C	C	135189	283130	0.463177	0.463496	0.463026	0.923282	N	ADD	451575	1.00008	0.00477783	0.990761	1.00949	0.0173428	0.986163	.
run2	9	22196863	9:22196863:A:G	A	G	N	G	A	A	121526	254421	0.416262	0.416652	0.416075	0.957424	N	ADD	451575	1.00014	0.00473678	0.990903	1.00947	0.0305779	0.975606	.
run2	9	22196972	9:22196972:C:G	C	G	N	G	C	C	101439	213099	0.348267	0.347783	0.348498	0.995711	N	ADD	451575	1.00099	0.00481086	0.991591	1.01047	0.204721	0.83779	.
run2	9	22198149	9:22198149:G:A	G	A	N	A	G	G	37032.8	78127.9	0.12751	0.126967	0.127769	0.981638	N	ADD	451575	0.986759	0.00691493	0.973476	1.00022	-1.92757	0.0539087	.
run2	9	22198464	9:22198464:C:T	C	T	N	C	T	T	145020	304387	0.4976	0.497203	0.497789	0.922605	N	ADD	451575	1.00163	0.00476715	0.992312	1.01103	0.341005	0.7331	.
run2	9	22200519	9:22200519:C:G	C	G	N	G	C	C	55915.4	115882	0.19022	0.191706	0.189511	0.91264	N	ADD	451575	1.01369	0.00609813	1.00164	1.02587	2.22895	0.0258169	.
run2	9	22200807	9:22200807:G:A	G	A	N	A	G	G	55810.2	115697	0.189899	0.191346	0.189209	0.919336	N	ADD	451575	1.01332	0.00607946	1.00132	1.02547	2.1772	0.0294658	.
run2	9	22201036	9:22201036:T:A	T	A	N	T	A	A	143775	302014	0.493594	0.492935	0.493908	0.921847	N	ADD	451575	1.00091	0.00477225	0.991589	1.01031	0.190112	0.849222	.
run2	9	22201586	9:22201586:C:T	C	T	N	T	C	C	50135.6	104506	0.171225	0.17189	0.170907	0.898423	N	ADD	451575	1.01055	0.00639016	0.997976	1.02329	1.64286	0.100412	.
run2	9	22201893	9:22201893:A:AT	A	AT	N	AT	A	A	57076	118359	0.194248	0.195685	0.193562	0.880346	N	ADD	451575	1.01378	0.00615971	1.00161	1.02609	2.22111	0.0263432	.
run2	9	22202151	9:22202151:G:A	G	A	N	G	A	A	143805	302068	0.493687	0.493037	0.493996	0.929449	N	ADD	451575	1.00102	0.00475216	0.991738	1.01038	0.214071	0.830492	.
run2	9	22202516	9:22202516:C:CGT	C	CGT	N	CGT	C	C	15038.5	31220.9	0.05122	0.0515596	0.0510581	0.854369	N	ADD	451575	0.993088	0.0111986	0.971528	1.01513	-0.619394	0.535657	.
run2	9	22202865	9:22202865:G:A	G	A	N	A	G	G	139752	292665	0.478788	0.479142	0.478619	0.992439	N	ADD	451575	0.999186	0.00460091	0.990216	1.00824	-0.17696	0.85954	.
run2	9	22202907	9:22202907:G:C	G	C	N	C	G	G	79713.8	168065	0.27435	0.2733	0.274851	0.907238	N	ADD	451575	0.989474	0.00537547	0.979104	0.999954	-1.96855	0.0490047	.
run2	9	22203026	9:22203026:G:A	G	A	N	A	G	G	139702	292726	0.4788	0.478969	0.478719	0.925069	N	ADD	451575	1.00048	0.00476233	0.99119	1.00987	0.101784	0.918929	.
run2	9	22203800	9:22203800:G:T	G	T	N	T	G	G	97011.8	202864	0.332033	0.332606	0.33176	0.896613	N	ADD	451575	0.997814	0.00512072	0.987849	1.00788	-0.427404	0.669085	.
run2	9	22204668	9:22204668:AT:A	AT	A	N	A	AT	AT	86049.2	180237	0.294842	0.29502	0.294756	0.885919	N	ADD	451575	0.999003	0.00531886	0.988643	1.00947	-0.187499	0.851269	.
run2	9	22205243	9:22205243:T:A	T	A	N	A	T	T	58870.6	122421	0.200733	0.201839	0.200205	0.872838	N	ADD	451575	1.01479	0.00610737	1.00271	1.02701	2.40369	0.0162306	.
run2	9	22205246	9:22205246:A:G	A	G	N	G	A	A	68368	143579	0.234675	0.2344	0.234806	0.864028	N	ADD	451575	0.989185	0.00580684	0.97799	1.00051	-1.87267	0.0611138	.
run2	9	22206559	9:22206559:T:C	T	C	N	C	T	T	109238	230363	0.376018	0.374523	0.376732	0.60601	N	ADD	451575	0.990366	0.0060724	0.978649	1.00222	-1.59423	0.110884	.
run2	9	22206987	9:22206987:C:T	C	T	N	T	C	C	138388	288810	0.473008	0.474463	0.472314	0.566468	N	ADD	451575	1.00616	0.00610487	0.994194	1.01827	1.00609	0.314374	.
run2	9	22207037	9:22207037:T:C	T	C	N	T	C	C	18886	40307	0.0655406	0.0647508	0.0659173	1.00279	N	ADD	451575	0.992524	0.00924973	0.974693	1.01068	-0.811231	0.417233	.
run2	9	22207255	9:22207255:A:T	A	T	N	T	A	A	115729	243801	0.398085	0.396779	0.398707	0.609906	N	ADD	451575	0.99425	0.00599776	0.98263	1.00601	-0.961499	0.336301	.
run2	9	22214372	9:22214372:C:G	C	G	N	G	C	C	25665.2	54676.3	0.0889569	0.0879933	0.0894166	0.87226	N	ADD	451575	0.999058	0.00863893	0.982285	1.01612	-0.109077	0.913141	.
run2	9	22219181	9:22219181:C:A	C	A	N	A	C	C	42283.2	89337	0.145735	0.144968	0.1461	0.989515	N	ADD	451575	1.00115	0.00652661	0.988429	1.01404	0.17677	0.859689	.
run2	9	22220334	9:22220334:A:T	A	T	N	A	T	T	105326	219705	0.359886	0.36111	0.359301	0.498447	N	ADD	451575	1.00585	0.00675836	0.992611	1.01926	0.862595	0.38836	.
run2	9	22223111	9:22223111:C:T	C	T	N	T	C	C	107034	225389	0.36807	0.366967	0.368596	0.676389	N	ADD	451575	0.994082	0.00577662	0.982891	1.0054	-1.02748	0.304194	.
run2	9	22225598	9:22225598:T:A	T	A	N	T	A	A	104442	217928	0.35694	0.358082	0.356395	0.499416	N	ADD	451575	1.0054	0.00676129	0.992167	1.01881	0.796913	0.425502	.
run2	9	22228665	9:22228665:C:A	C	A	N	A	C	C	57683.6	119617	0.196314	0.197769	0.19562	0.510976	N	ADD	451575	1.00734	0.00806508	0.991543	1.02339	0.906947	0.364435	.
run2	9	22228756	9:22228756:C:T	C	T	N	T	C	C	45573	95819	0.156554	0.156247	0.156701	0.512228	N	ADD	451575	1.00294	0.00880751	0.985772	1.0204	0.332955	0.739168	.
run2	9	22229733	9:22229733:C:CTTT	C	CTTT	N	CTTT	C	C	20967.4	44030.5	0.071968	0.071887	0.0720067	0.415524	N	ADD	451575	0.99004	0.0137258	0.963761	1.01704	-0.729258	0.465844	.
run2	9	22230091	9:22230091:T:G	T	G	N	T	G	G	29639.9	62411.2	0.101922	0.101621	0.102066	0.432886	N	ADD	451575	0.997599	0.0115005	0.975364	1.02034	-0.209005	0.834444	.
run2	9	22239567	9:22239567:G:A	G	A	N	G	A	A	31914.6	67344.2	0.109903	0.10942	0.110133	0.518064	N	ADD	451575	0.995288	0.0101708	0.975644	1.01533	-0.464334	0.642409	.
run2	9	22241889	9:22241889:G:C	G	C	N	G	C	C	45269.7	95590.2	0.155965	0.155208	0.156326	0.496107	N	ADD	451575	0.989607	0.0089606	0.972378	1.00714	-1.16596	0.243631	.
run2	9	22241938	9:22241938:T:C	T	C	N	T	C	C	41759.2	88257.5	0.143959	0.143172	0.144335	0.508788	N	ADD	451575	0.98731	0.00914598	0.969769	1.00517	-1.39638	0.162601	.
run2	9	22242481	9:22242481:C:A	C	A	N	C	A	A	30781	65034.7	0.106091	0.105533	0.106357	0.542434	N	ADD	451575	0.994825	0.0101001	0.975326	1.01471	-0.51366	0.60749	.
run2	9	22242502	9:22242502:A:G	A	G	N	A	G	G	39487.5	83504.9	0.136182	0.135383	0.136562	0.531815	N	ADD	451575	0.988022	0.00915755	0.970447	1.00592	-1.31588	0.188214	.
run2	9	22244280	9:22244280:G:A	G	A	N	G	A	A	39885.1	84250.2	0.137447	0.136746	0.137781	0.53736	N	ADD	451575	0.988689	0.00907139	0.971266	1.00642	-1.254	0.209841	.
run2	9	22244333	9:22244333:G:A	G	A	N	G	A	A	17604.3	37444.7	0.0609522	0.0603564	0.0612363	0.994518	N	ADD	451575	0.995815	0.00959961	0.977254	1.01473	-0.436854	0.662217	.
run2	9	22244943	9:22244943:T:A	T	A	N	T	A	A	39772.3	83992.6	0.137037	0.13636	0.13736	0.535973	N	ADD	451575	0.989025	0.00909414	0.971552	1.00681	-1.21352	0.224932	.
run2	9	22245423	9:22245423:G:A	G	A	N	G	A	A	40867.8	86182.3	0.140674	0.140116	0.140941	0.539008	N	ADD	451575	0.991488	0.0089652	0.974219	1.00906	-0.953459	0.340358	.
run2	9	22246585	9:22246585:C:A	C	A	N	C	A	A	33499.1	70600.7	0.115263	0.114852	0.115459	0.495804	N	ADD	451575	0.994967	0.0101814	0.975309	1.01502	-0.49562	0.620163	.
run2	9	22246794	9:22246794:A:G	A	G	N	A	G	G	39749.8	83964.2	0.136981	0.136283	0.137313	0.534759	N	ADD	451575	0.988683	0.00910646	0.971193	1.00649	-1.24983	0.211363	.
run2	9	22247076	9:22247076:G:T	G	T	N	T	G	G	14482.2	31068.7	0.0504355	0.0496523	0.0508091	0.640965	N	ADD	451575	0.95772	0.0131134	0.933419	0.982654	-3.29434	0.000986544	.
run2	9	22249089	9:22249089:T:C	T	C	N	T	C	C	39836.3	84202.4	0.13734	0.136579	0.137703	0.535691	N	ADD	451575	0.987631	0.00909017	0.970191	1.00538	-1.36921	0.170932	.
run2	9	22249349	9:22249349:TAC:T	TAC	T	N	TAC	T	T	33179.5	69955.5	0.114195	0.113756	0.114404	0.500848	N	ADD	451575	0.994523	0.0101729	0.97489	1.01455	-0.539863	0.589292	.
run2	9	22250574	9:22250574:A:G	A	G	N	A	G	G	33834.1	71426.1	0.116548	0.116	0.116809	0.518187	N	ADD	451575	0.992986	0.00991441	0.973876	1.01247	-0.709968	0.477724	.
run2	9	22252465	9:22252465:G:T	G	T	N	G	T	T	37981.8	80055	0.130695	0.130221	0.13092	0.53317	N	ADD	451575	0.992944	0.0092969	0.975015	1.0112	-0.761616	0.446289	.
run2	9	22252989	9:22252989:C:T	C	T	N	C	T	T	37835.4	79775.7	0.130223	0.129719	0.130464	0.532154	N	ADD	451575	0.992353	0.00932109	0.974389	1.01065	-0.823505	0.410221	.
run2	9	22253311	9:22253311:A:G	A	G	N	A	G	G	30951	65270	0.106539	0.106116	0.106741	0.524435	N	ADD	451575	0.996188	0.010247	0.976381	1.0164	-0.372682	0.709385	.
run2	9	22256111	9:22256111:C:A	C	A	N	C	A	A	32041.5	67574.3	0.110298	0.109854	0.11051	0.522102	N	ADD	451575	0.996455	0.0101148	0.976895	1.01641	-0.351085	0.725524	.
run2	9	22256666	9:22256666:G:A	G	A	N	G	A	A	41489	87389.9	0.142699	0.142245	0.142916	0.552331	N	ADD	451575	0.991904	0.00880065	0.974941	1.00916	-0.923725	0.355629	.
run2	9	22257725	9:22257725:A:G	A	G	N	G	A	A	45507.4	95610.6	0.156251	0.156023	0.15636	0.814008	N	ADD	451575	1.00584	0.00698928	0.992152	1.01971	0.832629	0.405054	.
run2	9	22258282	9:22258282:G:C	G	C	N	G	C	C	31645.4	66730.5	0.108925	0.108497	0.10913	0.522943	N	ADD	451575	0.996172	0.0101626	0.976526	1.01621	-0.377441	0.705846	.
run2	9	22259421	9:22259421:A:G	A	G	N	A	G	G	31968.4	67430.7	0.110058	0.109604	0.110275	0.51828	N	ADD	451575	0.995197	0.0101629	0.97557	1.01522	-0.473743	0.635683	.
run2	9	22259604	9:22259604:G:A	G	A	N	G	A	A	31649.2	66722.6	0.108921	0.108509	0.109117	0.522641	N	ADD	451575	0.996562	0.0101648	0.976904	1.01661	-0.338849	0.734723	.
run2	9	22261531	9:22261531:G:A	G	A	N	G	A	A	31524.9	66483.2	0.108518	0.108083	0.108725	0.52433	N	ADD	451575	0.996045	0.0101659	0.976395	1.01609	-0.389815	0.696673	.
run2	9	22261910	9:22261910:G:T	G	T	N	G	T	T	31269.4	66013.9	0.107716	0.107207	0.107958	0.517031	N	ADD	451575	0.995528	0.0102753	0.97568	1.01578	-0.436159	0.662721	.
run2	9	22263376	9:22263376:T:C	T	C	N	T	C	C	39387.6	83275.1	0.135817	0.135041	0.136187	0.547295	N	ADD	451575	0.988732	0.00903643	0.971375	1.0064	-1.25402	0.209836	.
run2	9	22264459	9:22264459:A:C	A	C	N	A	C	C	40122.1	84697.2	0.138204	0.137559	0.138512	0.549501	N	ADD	451575	0.991247	0.0089479	0.974014	1.00878	-0.982559	0.325824	.
run2	9	22265765	9:22265765:AT:A	AT	A	N	AT	A	A	38689.5	81502.2	0.133081	0.132647	0.133287	0.428722	N	ADD	451575	0.999065	0.0102955	0.979107	1.01943	-0.0908721	0.927594	.
run2	9	22266091	9:22266091:T:C	T	C	N	T	C	C	39289	82847.5	0.135234	0.134703	0.135487	0.543331	N	ADD	451575	0.991696	0.00907831	0.974206	1.0095	-0.918555	0.358328	.
run2	9	22268359	9:22268359:T:C	T	C	N	T	C	C	39946.8	84312.6	0.137584	0.136958	0.137883	0.550572	N	ADD	451575	0.990979	0.00895537	0.973737	1.00853	-1.01191	0.311581	.
run2	9	22268370	9:22268370:A:C	A	C	N	A	C	C	39747.1	83894.3	0.1369	0.136273	0.137199	0.549043	N	ADD	451575	0.991026	0.00898685	0.973723	1.00864	-1.00306	0.315834	.
run2	9	22269045	9:22269045:T:A	T	A	N	T	A	A	31115.1	65673.5	0.107168	0.106678	0.107401	0.520509	N	ADD	451575	0.995933	0.0102628	0.9761	1.01617	-0.3971	0.691294	.
run2	9	22269261	9:22269261:T:C	T	C	N	T	C	C	39816.9	84067	0.137169	0.136513	0.137482	0.548184	N	ADD	451575	0.99099	0.00898755	0.973686	1.0086	-1.00702	0.313924	.
run2	9	22270314	9:22270314:CAA:C	CAA	C	N	CAA	C	C	36322.7	76578.9	0.125009	0.124533	0.125236	0.453777	N	ADD	451575	0.994968	0.0102803	0.975121	1.01522	-0.490676	0.623656	.
run2	9	22271287	9:22271287:A:C	A	C	N	A	C	C	39977	84398.1	0.137712	0.137061	0.138023	0.549722	N	ADD	451575	0.99104	0.00895994	0.973788	1.0086	-1.00451	0.315134	.
run2	9	22271974	9:22271974:C:G	C	G	N	C	G	G	40376.3	85210.5	0.139054	0.138431	0.139352	0.55164	N	ADD	451575	0.991406	0.00890699	0.974249	1.00887	-0.968978	0.332556	.
run2	9	22272806	9:22272806:T:C	T	C	N	T	C	C	31440.2	66376.3	0.108306	0.107793	0.108551	0.525602	N	ADD	451575	0.995198	0.0101663	0.975564	1.01523	-0.473487	0.635866	.
run2	9	22272866	9:22272866:G:A	G	A	N	G	A	A	39766.1	83895.4	0.136922	0.136338	0.137201	0.550409	N	ADD	451575	0.992221	0.00897414	0.974922	1.00983	-0.870164	0.384211	.
run2	9	22273381	9:22273381:C:G	C	G	N	C	G	G	31567.6	66657.4	0.108758	0.10823	0.10901	0.523772	N	ADD	451575	0.994996	0.0101659	0.975367	1.01502	-0.493511	0.621651	.
run2	9	22276079	9:22276079:C:T	C	T	N	C	T	T	31340.9	66144.5	0.107939	0.107452	0.108172	0.518876	N	ADD	451575	0.995781	0.010246	0.975984	1.01598	-0.412594	0.679904	.
run2	9	22277169	9:22277169:T:C	T	C	N	T	C	C	39676.3	83758.7	0.136672	0.136031	0.136977	0.550458	N	ADD	451575	0.991643	0.00898205	0.974339	1.00926	-0.934272	0.350164	.
run2	9	22277902	9:22277902:A:G	A	G	N	A	G	G	37066.7	78095.2	0.127511	0.127084	0.127715	0.509867	N	ADD	451575	0.990278	0.00960543	0.971809	1.0091	-1.01714	0.309088	.
run2	9	22278100	9:22278100:T:C	T	C	N	T	C	C	36748.5	77410.9	0.126401	0.125993	0.126596	0.506911	N	ADD	451575	0.990874	0.0096691	0.972272	1.00983	-0.948191	0.343032	.
run2	9	22280689	9:22280689:T:C	T	C	N	T	C	C	34065.1	71844.7	0.117267	0.116793	0.117494	0.650403	N	ADD	451575	0.992268	0.00881487	0.975272	1.00956	-0.880612	0.378528	.
run2	9	22282419	9:22282419:A:C	A	C	N	A	C	C	33122.8	69711.1	0.113861	0.113562	0.114004	0.404141	N	ADD	451575	0.993199	0.011335	0.971377	1.01551	-0.60204	0.547148	.
run2	9	22282426	9:22282426:G:A	G	A	N	G	A	A	135106	282843	0.462768	0.463211	0.462556	0.401551	N	ADD	451575	1.00986	0.00723253	0.995648	1.02428	1.35691	0.174811	.
run2	9	22282452	9:22282452:A:C	A	C	N	A	C	C	65902.7	138436	0.226251	0.225948	0.226395	0.402412	N	ADD	451575	0.997934	0.00861789	0.981219	1.01493	-0.240023	0.810312	.
run2	9	22283153	9:22283153:C:G	C	G	N	C	G	G	37352	78960.3	0.128785	0.128062	0.12913	0.686338	N	ADD	451575	0.992472	0.00824819	0.976556	1.00865	-0.916172	0.359577	.
run2	9	22284277	9:22284277:AT:A	AT	A	N	AT	A	A	42875.6	90346	0.147508	0.147	0.14775	0.478976	N	ADD	451575	0.99152	0.00932656	0.97356	1.00981	-0.913119	0.36118	.
run2	9	22284282	9:22284282:T:A	T	A	N	A	T	T	17147.5	36015.4	0.0588639	0.0587904	0.0588989	0.510224	N	ADD	451575	0.994574	0.013605	0.968404	1.02145	-0.399924	0.689212	.
run2	9	22284382	9:22284382:A:AAAAC	A	AAAAC	N	A	AAAAC	AAAAC	36327.5	76571.5	0.125006	0.124549	0.125224	0.448957	N	ADD	451575	0.995227	0.0103346	0.975271	1.01559	-0.462921	0.643421	.
run2	9	22284452	9:22284452:C:CAAA	C	CAAA	N	C	CAAA	CAAA	36091.8	76064.9	0.124184	0.123741	0.124395	0.45245	N	ADD	451575	0.995281	0.0103239	0.975344	1.01562	-0.458199	0.64681	.
run2	9	22285594	9:22285594:G:T	G	T	N	G	T	T	26000.5	55008.7	0.0896963	0.0891428	0.0899603	0.517173	N	ADD	451575	0.993038	0.0111569	0.971559	1.01499	-0.626195	0.531187	.
run2	9	22286904	9:22286904:A:G	A	G	N	A	G	G	37334.1	78929.9	0.128732	0.128	0.12908	0.689502	N	ADD	451575	0.992324	0.00823071	0.976445	1.00846	-0.936159	0.349191	.
run2	9	22287608	9:22287608:G:A	G	A	N	A	G	G	140585	293010	0.480092	0.481996	0.479183	0.721986	N	ADD	451575	1.01527	0.00539912	1.00459	1.02607	2.80725	0.00499672	.
run2	9	22288827	9:22288827:T:G	T	G	N	T	G	G	43216.7	91140.6	0.148765	0.148169	0.14905	0.495075	N	ADD	451575	0.991049	0.00914284	0.973448	1.00897	-0.983448	0.325387	.
run2	9	22290311	9:22290311:T:C	T	C	N	T	C	C	35907.7	75870.5	0.123765	0.12311	0.124077	0.659303	N	ADD	451575	0.992699	0.00855929	0.976184	1.00949	-0.856163	0.391908	.
run2	9	22290691	9:22290691:C:T	C	T	N	C	T	T	35920.7	75900.4	0.123812	0.123155	0.124126	0.659724	N	ADD	451575	0.992648	0.00855519	0.976142	1.00943	-0.862537	0.388392	.
run2	9	22290904	9:22290904:G:T	G	T	N	G	T	T	37321.7	78904	0.128689	0.127958	0.129038	0.692641	N	ADD	451575	0.992348	0.00821311	0.976502	1.00845	-0.935252	0.349658	.
run2	9	22291431	9:22291431:C:CCTT	C	CCTT	N	C	CCTT	CCTT	42566.6	89764.8	0.146522	0.14594	0.1468	0.486725	N	ADD	451575	0.990661	0.0092791	0.972807	1.00884	-1.01117	0.311937	.
run2	9	22291931	9:22291931:C:A	C	A	N	C	A	A	36353.7	76861.5	0.125356	0.124639	0.125698	0.673129	N	ADD	451575	0.991763	0.00842536	0.97552	1.00828	-0.981701	0.326247	.
run2	9	22292273	9:22292273:C:G	C	G	N	C	G	G	35853.4	75778.6	0.123603	0.122924	0.123927	0.661399	N	ADD	451575	0.992332	0.00855093	0.975839	1.0091	-0.900254	0.367985	.
run2	9	22292754	9:22292754:C:T	C	T	N	C	T	T	35973.2	76023.2	0.124006	0.123334	0.124327	0.660984	N	ADD	451575	0.992295	0.00854149	0.975822	1.00905	-0.905525	0.365187	.
run2	9	22293166	9:22293166:G:T	G	T	N	G	T	T	28118.7	59432.2	0.0969396	0.0964054	0.0971944	0.583172	N	ADD	451575	0.995453	0.0101368	0.975871	1.01543	-0.449557	0.65303	.
run2	9	22293346	9:22293346:T:C	T	C	N	T	C	C	36263.8	76668.7	0.125043	0.124331	0.125383	0.671055	N	ADD	451575	0.991824	0.00844744	0.975538	1.00838	-0.971882	0.331109	.
run2	9	22293804	9:22293804:G:A	G	A	N	A	G	G	15984.4	33801.8	0.0551251	0.0548025	0.0552789	0.572769	N	ADD	451575	1.00441	0.0132774	0.978607	1.03089	0.331235	0.740467	.
run2	9	22294741	9:22294741:T:C	T	C	N	T	C	C	36604.9	77405.8	0.126237	0.1255	0.126588	0.677391	N	ADD	451575	0.991501	0.00837395	0.97536	1.00791	-1.01931	0.308058	.
run2	9	22294797	9:22294797:T:C	T	C	N	T	C	C	36886.3	78003.2	0.12721	0.126465	0.127565	0.68561	N	ADD	451575	0.991519	0.00829618	0.975527	1.00777	-1.0266	0.30461	.
run2	9	22295253	9:22295253:A:G	A	G	N	A	G	G	36299.1	76755.7	0.125178	0.124452	0.125525	0.672445	N	ADD	451575	0.991566	0.00843511	0.975308	1.0081	-1.00411	0.315325	.
run2	9	22295377	9:22295377:A:G	A	G	N	A	G	G	42782.4	90221.3	0.147266	0.14668	0.147546	0.489608	N	ADD	451575	0.99072	0.00923237	0.972954	1.00881	-1.00982	0.312582	.
run2	9	22295796	9:22295796:C:T	C	T	N	C	T	T	36303.8	76767.4	0.125196	0.124468	0.125544	0.67253	N	ADD	451575	0.991502	0.00843406	0.975247	1.00803	-1.01186	0.311603	.
run2	9	22295801	9:22295801:C:A	C	A	N	C	A	A	35875.7	75936.4	0.123802	0.123	0.124185	0.664084	N	ADD	451575	0.990045	0.00853092	0.973629	1.00674	-1.17273	0.240903	.
run2	9	22295837	9:22295837:G:T	G	T	N	G	T	T	35841.3	75857.2	0.123677	0.122882	0.124056	0.664836	N	ADD	451575	0.990246	0.00852964	0.973828	1.00694	-1.1492	0.250472	.
run2	9	22295848	9:22295848:G:A	G	A	N	G	A	A	36245	76634	0.124984	0.124266	0.125326	0.672585	N	ADD	451575	0.991758	0.00843968	0.975488	1.0083	-0.980596	0.326792	.
run2	9	22295955	9:22295955:G:A	G	A	N	G	A	A	36910.4	78055.9	0.127295	0.126548	0.127651	0.686492	N	ADD	451575	0.991498	0.00828854	0.975521	1.00774	-1.03011	0.30296	.
run2	9	22296138	9:22296138:T:A	T	A	N	T	A	A	36290.4	76736.3	0.125147	0.124422	0.125493	0.672185	N	ADD	451575	0.991588	0.00843763	0.975324	1.00812	-1.00119	0.316733	.
run2	9	22296182	9:22296182:T:C	T	C	N	T	C	C	36730.6	77669.1	0.126668	0.125931	0.127019	0.684304	N	ADD	451575	0.991652	0.00831919	0.975614	1.00795	-1.00767	0.313614	.
run2	9	22297154	9:22297154:T:C	T	C	N	T	C	C	36038.3	76193.6	0.124267	0.123558	0.124606	0.665745	N	ADD	451575	0.991723	0.00850389	0.975331	1.00839	-0.977346	0.328398	.
run2	9	22297708	9:22297708:G:A	G	A	N	G	A	A	36305.9	76764.6	0.125196	0.124475	0.125539	0.67246	N	ADD	451575	0.99178	0.00843441	0.975519	1.00831	-0.978644	0.327756	.
run2	9	22298403	9:22298403:C:T	C	T	N	C	T	T	28125.9	59448.4	0.0969654	0.0964297	0.0972209	0.584147	N	ADD	451575	0.995416	0.0101272	0.975852	1.01537	-0.453728	0.650025	.
run2	9	22298571	9:22298571:CCTT:C	CCTT	C	N	CCTT	C	C	43459.7	91669.1	0.149619	0.149002	0.149914	0.495438	N	ADD	451575	0.990628	0.00911832	0.973081	1.00849	-1.03271	0.301742	.
run2	9	22299027	9:22299027:A:G	A	G	N	A	G	G	36947.6	78114.6	0.127401	0.126675	0.127747	0.689382	N	ADD	451575	0.992476	0.00826788	0.976523	1.00869	-0.91349	0.360985	.
run2	9	22299490	9:22299490:G:C	G	C	N	G	C	C	37174.3	78600.8	0.12819	0.127452	0.128542	0.697042	N	ADD	451575	0.992398	0.00820068	0.976575	1.00848	-0.93053	0.352097	.
run2	9	22300246	9:22300246:T:C	T	C	N	T	C	C	37075.5	78399.2	0.127858	0.127114	0.128213	0.698643	N	ADD	451575	0.992485	0.00820048	0.976661	1.00857	-0.919847	0.357653	.
run2	9	22300493	9:22300493:C:T	C	T	N	T	C	C	49713.5	104561	0.170818	0.170443	0.170996	0.836767	N	ADD	451575	0.999563	0.00666296	0.986594	1.0127	-0.0656338	0.947669	.
run2	9	22301053	9:22301053:C:T	C	T	N	C	T	T	28587.2	60453.9	0.0985895	0.0980114	0.0988652	0.585859	N	ADD	451575	0.994684	0.010039	0.975304	1.01445	-0.530924	0.595471	.
run2	9	22301383	9:22301383:G:T	G	T	N	G	T	T	26253.4	55549	0.0905746	0.0900101	0.0908438	0.526971	N	ADD	451575	0.993442	0.0110034	0.972247	1.0151	-0.59792	0.549893	.
run2	9	22301579	9:22301579:AT:A	AT	A	N	AT	A	A	42653	90118	0.147009	0.146236	0.147377	0.406884	N	ADD	451575	0.994977	0.0101539	0.975372	1.01498	-0.495884	0.619976	.
run2	9	22302104	9:22302104:A:G	A	G	N	A	G	G	26795.2	56927.9	0.0927012	0.0918675	0.0930989	0.992682	N	ADD	451575	0.993252	0.00792185	0.977949	1.00879	-0.854699	0.392718	.
run2	9	22302154	9:22302154:C:T	C	T	N	C	T	T	37096.3	78442.3	0.127928	0.127185	0.128283	0.698259	N	ADD	451575	0.992479	0.00820078	0.976654	1.00856	-0.920568	0.357276	.
run2	9	22302427	9:22302427:T:C	T	C	N	T	C	C	37086	78419.9	0.127892	0.12715	0.128247	0.697873	N	ADD	451575	0.992489	0.00820403	0.976658	1.00858	-0.918938	0.358128	.
run2	9	22302798	9:22302798:C:T	C	T	N	C	T	T	35613.1	75267.5	0.122771	0.1221	0.123091	0.660772	N	ADD	451575	0.992576	0.00858002	0.976024	1.00941	-0.868527	0.385106	.
run2	9	22303270	9:22303270:T:C	T	C	N	T	C	C	37121.2	78494.7	0.128014	0.12727	0.128369	0.697693	N	ADD	451575	0.992498	0.00820173	0.976671	1.00858	-0.91809	0.358572	.
run2	9	22303465	9:22303465:A:T	A	T	N	T	A	A	115380	243056	0.396873	0.395581	0.397489	0.715943	N	ADD	451575	0.987597	0.00553467	0.976942	0.998369	-2.2549	0.0241394	.
run2	9	22303833	9:22303833:C:T	C	T	N	C	T	T	35612.6	75269	0.122772	0.122098	0.123094	0.660704	N	ADD	451575	0.992519	0.00858049	0.975967	1.00935	-0.875098	0.381521	.
run2	9	22304078	9:22304078:C:T	C	T	N	T	C	C	113742	239688	0.39133	0.389964	0.391982	0.715635	N	ADD	451575	0.98672	0.00555006	0.976045	0.997512	-2.40876	0.016007	.
run2	9	22304230	9:22304230:G:A	G	A	N	G	A	A	37087	78419.9	0.127893	0.127153	0.128246	0.696314	N	ADD	451575	0.992497	0.00821319	0.976648	1.0086	-0.916973	0.359157	.
run2	9	22305010	9:22305010:C:T	C	T	N	C	T	T	35433.8	74881.2	0.122145	0.121485	0.122459	0.657689	N	ADD	451575	0.992743	0.00861896	0.976114	1.00966	-0.844998	0.398112	.
run2	9	22305192	9:22305192:A:G	A	G	N	A	G	G	37753	79856	0.130221	0.129437	0.130595	0.682884	N	ADD	451575	0.991321	0.00823092	0.975457	1.00744	-1.05905	0.289577	.
run2	9	22305654	9:22305654:T:C	T	C	N	T	C	C	37577.3	79478.2	0.129608	0.128834	0.129977	0.681692	N	ADD	451575	0.991488	0.00825452	0.975577	1.00766	-1.03557	0.300405	.
run2	9	22305791	9:22305791:A:G	A	G	N	A	G	G	28583.6	60399	0.0985247	0.0979992	0.0987754	0.572744	N	ADD	451575	0.995314	0.0101546	0.9757	1.01532	-0.462563	0.643677	.
run2	9	22305887	9:22305887:G:A	G	A	N	G	A	A	37685.5	79711.3	0.129986	0.129205	0.130358	0.684063	N	ADD	451575	0.991411	0.00823007	0.975548	1.00753	-1.04806	0.294609	.
run2	9	22305971	9:22305971:AAAC:A	AAAC	A	N	AAAC	A	A	40454.2	85507.6	0.139469	0.138698	0.139838	0.622791	N	ADD	451575	0.991151	0.00837358	0.975017	1.00755	-1.06152	0.288452	.
run2	9	22306392	9:22306392:T:C	T	C	N	T	C	C	37697.4	79736.7	0.130027	0.129246	0.1304	0.683824	N	ADD	451575	0.991405	0.0082304	0.975541	1.00753	-1.04883	0.294258	.
run2	9	22307495	9:22307495:T:C	T	C	N	T	C	C	37162.4	78594.1	0.12817	0.127412	0.128531	0.669059	N	ADD	451575	0.991534	0.00837193	0.975397	1.00794	-1.0155	0.309867	.
run2	9	22308521	9:22308521:C:T	C	T	N	C	T	T	36847.2	77871.9	0.127021	0.126331	0.12735	0.664607	N	ADD	451575	0.992816	0.00843111	0.976545	1.00936	-0.85518	0.392451	.
run2	9	22308582	9:22308582:T:G	T	G	N	T	G	G	35560.3	75134.6	0.122565	0.121919	0.122874	0.638532	N	ADD	451575	0.992466	0.00873446	0.975621	1.0096	-0.865797	0.386602	.
run2	9	22308834	9:22308834:T:A	T	A	N	T	A	A	37781.7	79916.6	0.13032	0.129535	0.130694	0.682349	N	ADD	451575	0.991297	0.0082315	0.975433	1.00742	-1.06185	0.288303	.
run2	9	22309283	9:22309283:G:A	G	A	N	A	G	G	40385.7	83380	0.137038	0.138463	0.136358	0.575761	N	ADD	451575	1.02262	0.00876939	1.00519	1.04034	2.55018	0.0107667	.
run2	9	22310277	9:22310277:GT:G	GT	G	N	GT	G	G	40533.9	85601.6	0.139662	0.138971	0.139991	0.621201	N	ADD	451575	0.992712	0.00837802	0.976544	1.00915	-0.873042	0.38264	.
run2	9	22310986	9:22310986:C:T	C	T	N	C	T	T	37762.6	79856.6	0.130232	0.129469	0.130596	0.6835	N	ADD	451575	0.991677	0.00822657	0.975815	1.0078	-1.016	0.309627	.
run2	9	22314882	9:22314882:A:T	A	T	N	A	T	T	37384.1	78955.1	0.128815	0.128172	0.129122	0.651995	N	ADD	451575	0.994238	0.00846088	0.977886	1.01086	-0.682995	0.49461	.
run2	9	22314953	9:22314953:T:C	T	C	N	T	C	C	36350.5	76784.4	0.125267	0.124628	0.125572	0.640469	N	ADD	451575	0.99311	0.00863967	0.976435	1.01007	-0.800254	0.423564	.
run2	9	22316090	9:22316090:C:T	C	T	N	C	T	T	38042.4	80410.6	0.131155	0.130429	0.131502	0.662437	N	ADD	451575	0.991853	0.008331	0.975789	1.00818	-0.981873	0.326162	.
run2	9	22316601	9:22316601:G:A	G	A	N	A	G	G	40885.8	84377	0.138695	0.140177	0.137989	0.579005	N	ADD	451575	1.02382	0.00869861	1.00651	1.04143	2.70645	0.00680073	.
run2	9	22317743	9:22317743:A:G	A	G	N	A	G	G	36588	77245.3	0.12604	0.125442	0.126326	0.638478	N	ADD	451575	0.994092	0.00862944	0.97742	1.01105	-0.686664	0.492295	.
run2	9	22318163	9:22318163:A:C	A	C	N	C	A	A	30612.5	64736.2	0.105574	0.104955	0.105868	0.872448	N	ADD	451575	1.0035	0.00799188	0.987909	1.01935	0.437791	0.661538	.
run2	9	22318686	9:22318686:CAA:C	CAA	C	N	CAA	C	C	41115.3	86853	0.141691	0.140964	0.142038	0.607213	N	ADD	451575	0.991807	0.00842382	0.975566	1.00832	-0.976636	0.32875	.
run2	9	22318966	9:22318966:T:C	T	C	N	T	C	C	38259.9	80857.7	0.131891	0.131174	0.132233	0.670227	N	ADD	451575	0.992523	0.0082624	0.97658	1.00873	-0.908311	0.363714	.
run2	9	22319006	9:22319006:T:G	T	G	N	T	G	G	37517.8	79241.8	0.12928	0.12863	0.129591	0.654672	N	ADD	451575	0.99338	0.00843056	0.977101	1.00993	-0.787798	0.430815	.
run2	9	22319337	9:22319337:A:G	A	G	N	A	G	G	38254.8	80847.8	0.131875	0.131157	0.132217	0.67031	N	ADD	451575	0.992504	0.00826235	0.976561	1.00871	-0.910629	0.362491	.
run2	9	22319728	9:22319728:G:A	G	A	N	A	G	G	25311.7	53674.9	0.0874568	0.0867813	0.087779	0.900761	N	ADD	451575	0.995039	0.00853647	0.978529	1.01183	-0.582599	0.560164	.
run2	9	22319802	9:22319802:T:C	T	C	N	C	T	T	26202.7	55639.1	0.0906181	0.0898361	0.0909911	0.91479	N	ADD	451575	0.993151	0.0083375	0.977054	1.00951	-0.824269	0.409787	.
run2	9	22320675	9:22320675:G:A	G	A	N	A	G	G	16357.2	34787.2	0.0566289	0.0560808	0.0568904	0.931876	N	ADD	451575	0.996804	0.0102654	0.976949	1.01706	-0.31179	0.7552	.
run2	9	22320688	9:22320688:C:CTTCTTCT	C	CTTCTTCT	N	CTTCTTCT	C	C	24330.7	51694.4	0.0841777	0.0834179	0.0845401	0.901903	N	ADD	451575	0.992601	0.00868312	0.975851	1.00964	-0.855324	0.392372	.
run2	9	22321234	9:22321234:G:A	G	A	N	A	G	G	25082.1	53212.7	0.0866908	0.0859943	0.0870231	0.877963	N	ADD	451575	0.993631	0.00868247	0.976865	1.01068	-0.735906	0.461788	.
run2	9	22322249	9:22322249:CCAAAT:C	CCAAAT	C	N	C	CCAAAT	CCAAAT	25003.3	53112.7	0.0864929	0.0857241	0.0868596	0.916541	N	ADD	451575	0.993474	0.008508	0.977044	1.01018	-0.769615	0.441529	.
run2	9	22322430	9:22322430:C:T	C	T	N	T	C	C	26932.4	57180.6	0.0931329	0.0923381	0.0935121	0.877112	N	ADD	451575	0.992888	0.00841137	0.976653	1.00939	-0.848552	0.396131	.
run2	9	22322678	9:22322678:A:G	A	G	N	G	A	A	25885.6	55040	0.0896037	0.0887491	0.0900114	0.933811	N	ADD	451575	0.992282	0.0082962	0.976278	1.00855	-0.933917	0.350347	.
run2	9	22323162	9:22323162:C:T	C	T	N	T	C	C	24991	53001.9	0.0863566	0.085682	0.0866783	0.877864	N	ADD	451575	0.993817	0.00869763	0.977019	1.0109	-0.71308	0.475796	.
run2	9	22325078	9:22325078:C:A	C	A	N	A	C	C	26984.2	57329.4	0.0933551	0.0925156	0.0937555	0.890908	N	ADD	451575	0.991416	0.00833764	0.975346	1.00775	-1.03404	0.301116	.
run2	9	22325460	9:22325460:A:C	A	C	N	C	A	A	26918.4	57191.9	0.0931299	0.0922901	0.0935306	0.885191	N	ADD	451575	0.991294	0.00837378	0.975157	1.0077	-1.04423	0.296377	.
run2	9	22325876	9:22325876:G:GT	G	GT	N	GT	G	G	42118.2	88849.9	0.145013	0.144403	0.145303	0.596853	N	ADD	451575	0.996343	0.00841448	0.980046	1.01291	-0.435356	0.663304	.
run2	9	22326933	9:22326933:T:C	T	C	N	C	T	T	27184.4	57780.4	0.0940762	0.0932021	0.0944931	0.886645	N	ADD	451575	0.990549	0.00832949	0.974509	1.00685	-1.14	0.254288	.
run2	9	22327722	9:22327722:A:G	A	G	N	G	A	A	26934.1	57229.8	0.0931893	0.0923438	0.0935926	0.885723	N	ADD	451575	0.991211	0.00836897	0.975085	1.0076	-1.05477	0.291528	.
run2	9	22328194	9:22328194:C:T	C	T	N	T	C	C	26932.8	57209.1	0.0931649	0.0923393	0.0935587	0.886744	N	ADD	451575	0.991456	0.00836452	0.975334	1.00784	-1.02584	0.304967	.
run2	9	22329058	9:22329058:A:G	A	G	N	G	A	A	27320.7	58014.1	0.0944858	0.0936693	0.0948753	0.882372	N	ADD	451575	0.991691	0.00833239	0.975627	1.00802	-1.0014	0.316634	.
run2	9	22329194	9:22329194:T:TCTTG	T	TCTTG	N	TCTTG	T	T	26694.8	56766.6	0.0924115	0.0915234	0.0928351	0.876539	N	ADD	451575	0.990641	0.00844708	0.974375	1.00718	-1.11315	0.265643	.
run2	9	22329713	9:22329713:C:T	C	T	N	T	C	C	24413.1	51790	0.0843748	0.0837004	0.0846964	0.883564	N	ADD	451575	0.993338	0.00876194	0.976425	1.01054	-0.762896	0.445525	.
run2	9	22329863	9:22329863:G:A	G	A	N	A	G	G	27099.9	57582.4	0.0937632	0.0929122	0.0941692	0.888017	N	ADD	451575	0.991157	0.00833509	0.975097	1.00748	-1.06565	0.286584	.
run2	9	22330415	9:22330415:A:G	A	G	N	G	A	A	25307.6	53688.7	0.0874675	0.0867673	0.0878015	0.8729	N	ADD	451575	0.993683	0.00867267	0.976935	1.01072	-0.730745	0.464935	.
run2	9	22330424	9:22330424:T:G	T	G	N	G	T	T	17075.9	35929.7	0.0586896	0.0585448	0.0587587	0.618791	N	ADD	451575	1.01062	0.0123803	0.986396	1.03545	0.85361	0.393321	.
run2	9	22330615	9:22330615:A:T	A	T	N	T	A	A	26436.4	56255.6	0.0915595	0.0906373	0.0919994	0.881568	N	ADD	451575	0.989922	0.00845865	0.973646	1.00647	-1.19746	0.231128	.
run2	9	22331418	9:22331418:G:T	G	T	N	T	G	G	25067.2	53239.3	0.0867037	0.085943	0.0870666	0.881298	N	ADD	451575	0.992211	0.0086663	0.9755	1.00921	-0.90228	0.366908	.
run2	9	22332569	9:22332569:A:G	A	G	N	A	G	G	119698	252538	0.412153	0.410387	0.412996	0.832788	N	ADD	451575	0.984845	0.00510012	0.97505	0.994739	-2.9942	0.0027517	.
run2	9	22332703	9:22332703:G:A	G	A	N	A	G	G	144867	301332	0.494048	0.496679	0.492794	0.86255	N	ADD	451575	1.01746	0.0049349	1.00767	1.02735	3.50768	0.000452027	.
run2	9	22332998	9:22332998:G:A	G	A	N	A	G	G	141727	294940	0.483493	0.485912	0.48234	0.873386	N	ADD	451575	1.01553	0.00490639	1.00581	1.02534	3.14003	0.0016893	.
run2	9	22333578	9:22333578:T:C	T	C	N	C	T	T	69528.5	143243	0.235588	0.238379	0.234257	0.701742	N	ADD	451575	1.02235	0.0064492	1.00951	1.03535	3.427	0.000610281	.
run2	9	22334145	9:22334145:T:G	T	G	N	T	G	G	121953	257073	0.419671	0.418118	0.420412	0.840411	N	ADD	451575	0.985798	0.00506412	0.976062	0.995631	-2.82457	0.0047344	.
run2	9	22334336	9:22334336:G:A	G	A	N	A	G	G	144547	300910	0.493226	0.495582	0.492102	0.861387	N	ADD	451575	1.0164	0.00493874	1.00661	1.02629	3.29434	0.000986543	.
run2	9	22336242	9:22336242:G:A	G	A	N	A	G	G	140487	292681	0.479619	0.481662	0.478645	0.878496	N	ADD	451575	1.01493	0.00489331	1.00525	1.02471	3.02911	0.00245276	.
run2	9	22336434	9:22336434:G:A	G	A	N	G	A	A	125783	264727	0.432387	0.431249	0.43293	0.858056	N	ADD	451575	0.988391	0.00499102	0.978769	0.998107	-2.33961	0.0193036	.
run2	9	22336954	9:22336954:G:A	G	A	N	A	G	G	139723	291134	0.477061	0.479041	0.476116	0.881747	N	ADD	451575	1.01458	0.00488446	1.00491	1.02434	2.96352	0.00304143	.
run2	9	22336996	9:22336996:G:C	G	C	N	C	G	G	141964	295440	0.48431	0.486726	0.483158	0.862464	N	ADD	451575	1.01742	0.00493789	1.00762	1.02731	3.49744	0.000469742	.
run2	9	22337197	9:22337197:T:C	T	C	N	C	T	T	144903	301770	0.494572	0.4968	0.49351	0.865037	N	ADD	451575	1.01633	0.00492724	1.00656	1.02619	3.28653	0.00101431	.
run2	9	22337323	9:22337323:T:C	T	C	N	C	T	T	145150	302341	0.495478	0.497647	0.494443	0.864173	N	ADD	451575	1.01594	0.00492998	1.00617	1.0258	3.20716	0.00134054	.
run2	9	22337671	9:22337671:T:G	T	G	N	G	T	T	145768	303537	0.497487	0.499768	0.496399	0.863388	N	ADD	451575	1.01677	0.00493218	1.00699	1.02665	3.37257	0.000744707	.
run2	9	22338128	9:22338128:C:T	C	T	N	T	C	C	141373	294592	0.482716	0.484699	0.48177	0.877579	N	ADD	451575	1.0141	0.00489487	1.00442	1.02388	2.86106	0.00422223	.
run2	9	22338189	9:22338189:G:T	G	T	N	T	G	G	143593	299048	0.490108	0.492308	0.489058	0.871074	N	ADD	451575	1.0161	0.00491062	1.00636	1.02592	3.25151	0.00114794	.
run2	9	22338248	9:22338248:T:G	T	G	N	G	T	T	141715	295134	0.483695	0.485871	0.482657	0.875473	N	ADD	451575	1.01612	0.00489882	1.00641	1.02592	3.26388	0.00109897	.
run2	9	22338570	9:22338570:G:A	G	A	N	A	G	G	143332	298530	0.489245	0.491416	0.48821	0.868207	N	ADD	451575	1.01584	0.00491874	1.00609	1.02568	3.1948	0.00139926	.
run2	9	22338574	9:22338574:A:G	A	G	N	G	A	A	142428	296603	0.486111	0.488314	0.48506	0.874682	N	ADD	451575	1.01581	0.0049006	1.0061	1.02561	3.20105	0.00136927	.
run2	9	22338793	9:22338793:A:T	A	T	N	A	T	T	125390	264024	0.431173	0.429901	0.43178	0.858319	N	ADD	451575	0.986919	0.00499106	0.977311	0.99662	-2.63824	0.0083338	.
run2	9	22338911	9:22338911:C:A	C	A	N	A	C	C	143462	298823	0.489714	0.49186	0.48869	0.872568	N	ADD	451575	1.0155	0.0049067	1.00578	1.02531	3.13395	0.00172469	.
run2	9	22339144	9:22339144:C:T	C	T	N	T	C	C	140679	292978	0.480161	0.482319	0.479131	0.825077	N	ADD	451575	1.01685	0.0050482	1.00684	1.02696	3.3101	0.000932642	.
run2	9	22339157	9:22339157:ATTGAT:A	ATTGAT	A	N	A	ATTGAT	ATTGAT	142178	296114	0.485292	0.487457	0.484259	0.824329	N	ADD	451575	1.01636	0.00504956	1.00635	1.02647	3.21299	0.00131362	.
run2	9	22339584	9:22339584:C:A	C	A	N	A	C	C	138629	288774	0.473236	0.475291	0.472256	0.830151	N	ADD	451575	1.01579	0.00503633	1.00581	1.02587	3.11088	0.00186531	.
run2	9	22340159	9:22340159:T:C	T	C	N	T	C	C	126985	267402	0.436678	0.435368	0.437304	0.837367	N	ADD	451575	0.986306	0.00504734	0.976597	0.996111	-2.73194	0.0062962	.
run2	9	22340926	9:22340926:G:GA	G	GA	N	GA	G	G	144162	300254	0.492074	0.494262	0.49103	0.892609	N	ADD	451575	1.01565	0.00485169	1.00604	1.02536	3.20104	0.00136932	.
run2	9	22341594	9:22341594:G:C	G	C	N	G	C	C	144972	306120	0.499466	0.497038	0.500624	0.907268	N	ADD	451575	0.983147	0.00481136	0.97392	0.992462	-3.53256	0.000411554	.
run2	9	22341666	9:22341666:A:G	A	G	N	A	G	G	143856	303784	0.495643	0.493213	0.496802	0.903862	N	ADD	451575	0.982909	0.00482123	0.973665	0.992241	-3.57565	0.000349362	.
run2	9	22341705	9:22341705:G:C	G	C	N	C	G	G	143144	297903	0.488343	0.49077	0.487185	0.92184	N	ADD	451575	1.01676	0.00477274	1.00729	1.02631	3.48166	0.000498314	.
run2	9	22342373	9:22342373:A:G	A	G	N	A	G	G	143692	303538	0.495189	0.492649	0.4964	0.901085	N	ADD	451575	0.982009	0.00482849	0.972759	0.991346	-3.75996	0.000169943	.
run2	9	22342482	9:22342482:T:C	T	C	N	C	T	T	142368	296413	0.485834	0.488109	0.484749	0.880407	N	ADD	451575	1.01618	0.00488666	1.0065	1.02596	3.2855	0.00101802	.
run2	9	22342523	9:22342523:C:G	C	G	N	G	C	C	144106	300066	0.491803	0.494068	0.490722	0.914107	N	ADD	451575	1.01578	0.00479395	1.00628	1.02537	3.26675	0.00108791	.
run2	9	22345329	9:22345329:T:C	T	C	N	C	T	T	141411	294482	0.482636	0.484828	0.481591	0.924633	N	ADD	451575	1.01567	0.00476798	1.00623	1.02521	3.26161	0.00110782	.
run2	9	22345667	9:22345667:C:T	C	T	N	T	C	C	139127	289735	0.474851	0.476997	0.473827	0.941344	N	ADD	451575	1.0148	0.00472713	1.00544	1.02424	3.10736	0.00188765	.
run2	9	22345789	9:22345789:A:G	A	G	N	G	A	A	140611	292844	0.479937	0.482088	0.478911	0.931575	N	ADD	451575	1.01519	0.00475055	1.00578	1.02469	3.17372	0.00150497	.
run2	9	22346105	9:22346105:G:T	G	T	N	T	G	G	139096	289711	0.474791	0.476892	0.473788	0.941727	N	ADD	451575	1.01471	0.00472597	1.00536	1.02416	3.09094	0.00199527	.
run2	9	22346918	9:22346918:CA:C	CA	C	N	C	CA	CA	138740	288997	0.473605	0.475671	0.47262	0.934737	N	ADD	451575	1.01451	0.00474425	1.00512	1.02399	3.03705	0.00238909	.
run2	9	22347178	9:22347178:C:A	C	A	N	A	C	C	141117	293852	0.481613	0.48382	0.48056	0.994588	N	ADD	451575	1.01414	0.00459514	1.00505	1.02331	3.05515	0.00224946	.
run2	9	22347544	9:22347544:C:G	C	G	N	C	G	G	133459	280981	0.458883	0.457565	0.459512	0.911376	N	ADD	451575	0.987125	0.00481374	0.977855	0.996482	-2.69205	0.00710148	.
run2	9	22348828	9:22348828:A:T	A	T	N	T	A	A	133482	278118	0.455739	0.457644	0.45483	0.862069	N	ADD	451575	1.01528	0.00494844	1.00548	1.02517	3.06362	0.00218677	.
run2	9	22352551	9:22352551:G:A	G	A	N	A	G	G	134962	281080	0.460656	0.462718	0.459673	0.839321	N	ADD	451575	1.01616	0.005016	1.00621	1.02619	3.19504	0.00139811	.
run2	9	22352710	9:22352710:A:T	A	T	N	T	A	A	136566	284251	0.465944	0.468217	0.46486	0.848985	N	ADD	451575	1.01633	0.00498443	1.00645	1.02631	3.24951	0.00115606	.
run2	9	22352736	9:22352736:T:C	T	C	N	C	T	T	136407	283912	0.465392	0.467672	0.464305	0.836241	N	ADD	451575	1.01614	0.00502316	1.00618	1.02619	3.18673	0.00143889	.
run2	9	22352781	9:22352781:A:G	A	G	N	G	A	A	134178	279307	0.457825	0.460029	0.456773	0.830848	N	ADD	451575	1.0167	0.00504545	1.0067	1.02681	3.28324	0.0010262	.
run2	9	22352817	9:22352817:A:C	A	C	N	C	A	A	137075	285409	0.467789	0.469963	0.466752	0.851342	N	ADD	451575	1.01592	0.00497663	1.00606	1.02588	3.17432	0.00150186	.
run2	9	22353145	9:22353145:G:A	G	A	N	A	G	G	129045	268784	0.44049	0.442431	0.439564	0.794927	N	ADD	451575	1.01676	0.00517525	1.0065	1.02713	3.21176	0.00131926	.
run2	9	22353339	9:22353339:TC:T	TC	T	N	T	TC	TC	135757	282661	0.463288	0.465444	0.462259	0.901776	N	ADD	451575	1.01579	0.00483763	1.0062	1.02547	3.23852	0.0012015	.
run2	9	22353759	9:22353759:A:T	A	T	N	T	A	A	139842	291179	0.477242	0.47945	0.476188	0.921874	N	ADD	451575	1.01554	0.00477599	1.00608	1.02509	3.22818	0.00124579	.
run2	9	22354499	9:22354499:A:G	A	G	N	G	A	A	133457	277749	0.455302	0.457558	0.454226	0.842348	N	ADD	451575	1.01624	0.00501246	1.0063	1.02627	3.21358	0.00131092	.
run2	9	22354501	9:22354501:A:G	A	G	N	G	A	A	133457	277749	0.455302	0.457558	0.454226	0.842348	N	ADD	451575	1.01624	0.00501246	1.0063	1.02627	3.21358	0.00131092	.
run2	9	22354807	9:22354807:T:A	T	A	N	A	T	T	142805	297421	0.487434	0.489608	0.486397	0.90837	N	ADD	451575	1.01516	0.00480955	1.00564	1.02477	3.12842	0.00175751	.
run2	9	22354829	9:22354829:G:A	G	A	N	A	G	G	142256	296118	0.485384	0.487727	0.484266	0.929773	N	ADD	451575	1.01557	0.00475371	1.00615	1.02508	3.25055	0.00115181	.
run2	9	22356187	9:22356187:G:A	G	A	N	G	A	A	131558	276959	0.452325	0.451047	0.452934	0.901518	N	ADD	451575	0.987139	0.00484581	0.977808	0.996559	-2.67129	0.0075561	.
run2	9	22356481	9:22356481:G:T	G	T	N	T	G	G	143558	298898	0.489903	0.49219	0.488812	0.922313	N	ADD	451575	1.01574	0.00477236	1.00628	1.02529	3.2724	0.00106638	.
run2	9	22356514	9:22356514:T:C	T	C	N	C	T	T	142724	297259	0.487166	0.489332	0.486132	0.920484	N	ADD	451575	1.01552	0.00477623	1.00605	1.02507	3.22381	0.00126498	.
run2	9	22356694	9:22356694:A:G	A	G	N	A	G	G	129009	271643	0.443616	0.442309	0.44424	0.89363	N	ADD	451575	0.986778	0.00487707	0.97739	0.996256	-2.72916	0.00634955	.
run2	9	22358389	9:22358389:A:G	A	G	N	G	A	A	141252	294268	0.482224	0.484285	0.481241	0.91386	N	ADD	451575	1.01482	0.00479494	1.00533	1.0244	3.06766	0.00215743	.
run2	9	22358625	9:22358625:C:T	C	T	N	T	C	C	140743	293236	0.480516	0.482537	0.479552	0.917193	N	ADD	451575	1.01456	0.00478656	1.00508	1.02412	3.01932	0.00253342	.
run2	9	22358659	9:22358659:C:T	C	T	N	T	C	C	43029.4	90254.1	0.147576	0.147527	0.1476	0.913661	N	ADD	451575	1.00576	0.00675234	0.992539	1.01916	0.850847	0.394854	.
run2	9	22358974	9:22358974:G:A	G	A	N	G	A	A	133199	280402	0.457954	0.456672	0.458565	0.892168	N	ADD	451575	0.987033	0.00486657	0.977663	0.996492	-2.682	0.00731842	.
run2	9	22359488	9:22359488:T:G	T	G	N	G	T	T	142697	297207	0.487078	0.489239	0.486047	0.912616	N	ADD	451575	1.01519	0.00479852	1.00569	1.02478	3.1422	0.00167683	.
run2	9	22360238	9:22360238:T:C	T	C	N	C	T	T	142137	296222	0.485367	0.487317	0.484437	0.907392	N	ADD	451575	1.01439	0.0048115	1.00487	1.024	2.96963	0.00298158	.
run2	9	22360241	9:22360241:T:G	T	G	N	T	G	G	131466	276715	0.451953	0.450732	0.452535	0.886606	N	ADD	451575	0.987346	0.00488624	0.977935	0.996847	-2.6063	0.00915257	.
run2	9	22360387	9:22360387:T:C	T	C	N	C	T	T	142021	295935	0.484921	0.486921	0.483968	0.907414	N	ADD	451575	1.01469	0.00481159	1.00517	1.02431	3.03162	0.00243244	.
run2	9	22361549	9:22361549:T:C	T	C	N	C	T	T	142568	297135	0.486854	0.488794	0.485928	0.904673	N	ADD	451575	1.01436	0.00481881	1.00482	1.02398	2.9579	0.00309743	.
run2	9	22361811	9:22361811:C:G	C	G	N	G	C	C	140021	291680	0.477995	0.480063	0.477009	0.914262	N	ADD	451575	1.01491	0.0047946	1.00542	1.0245	3.08772	0.00201697	.
run2	9	22362104	9:22362104:T:G	T	G	N	G	T	T	25682.8	54544.4	0.0888305	0.0880538	0.089201	0.997047	N	ADD	451575	0.993943	0.00806634	0.978352	1.00978	-0.753214	0.451321	.
run2	9	22362256	9:22362256:T:G	T	G	N	G	T	T	142793	297454	0.487458	0.489567	0.486451	0.910774	N	ADD	451575	1.01482	0.00480368	1.00531	1.02442	3.06211	0.00219779	.
run2	9	22362742	9:22362742:C:T	C	T	N	T	C	C	141179	294029	0.481878	0.484035	0.480849	0.914233	N	ADD	451575	1.01496	0.0047946	1.00546	1.02454	3.09641	0.00195881	.
run2	9	22362790	9:22362790:T:C	T	C	N	C	T	T	143664	299400	0.490576	0.492552	0.489633	0.882238	N	ADD	451575	1.01434	0.0048809	1.00469	1.02409	2.91781	0.00352498	.
run2	9	22362841	9:22362841:T:A	T	A	N	A	T	T	142627	297094	0.486875	0.488997	0.485862	0.91194	N	ADD	451575	1.01481	0.0048007	1.0053	1.0244	3.06164	0.00220129	.
run2	9	22362930	9:22362930:CAGAGGGCTGATTGGTGTATTTACAATCCTCTAGCAAAAGGT:C	CAGAGGGCTGATTGGTGTATTTACAATCCTCTAGCAAAAGGT	C	N	C	CAGAGGGCTGATTGGTGTATTTACAATCCTCTAGCAAAAGGT	CAGAGGGCTGATTGGTGTATTTACAATCCTCTAGCAAAAGGT	141952	295704	0.484588	0.486682	0.48359	0.89313	N	ADD	451575	1.01502	0.00485137	1.00541	1.02471	3.07238	0.00212362	.
run2	9	22363002	9:22363002:T:C	T	C	N	C	T	T	142275	296383	0.485697	0.48779	0.484699	0.893374	N	ADD	451575	1.01498	0.00485055	1.00538	1.02467	3.0652	0.00217527	.
run2	9	22363052	9:22363052:A:G	A	G	N	G	A	A	142671	297204	0.487045	0.489147	0.486043	0.911941	N	ADD	451575	1.01471	0.00480043	1.00521	1.02431	3.04299	0.00234244	.
run2	9	22363307	9:22363307:C:T	C	T	N	T	C	C	25159.2	53451.1	0.0870402	0.0862587	0.087413	0.970308	N	ADD	451575	0.993494	0.00825303	0.977553	1.0097	-0.790879	0.429015	.
run2	9	22363442	9:22363442:T:C	T	C	N	C	T	T	143997	300148	0.491774	0.493696	0.490857	0.90494	N	ADD	451575	1.01386	0.0048177	1.00433	1.02348	2.8572	0.00427398	.
run2	9	22363491	9:22363491:T:C	T	C	N	C	T	T	25058.4	53235.9	0.0866902	0.085913	0.087061	0.974544	N	ADD	451575	0.993583	0.00825009	0.977646	1.00978	-0.780314	0.435206	.
run2	9	22363883	9:22363883:C:T	C	T	N	T	C	C	139806	291161	0.477181	0.479325	0.476159	0.917313	N	ADD	451575	1.01531	0.00478829	1.00582	1.02488	3.17276	0.00150999	.
run2	9	22364080	9:22364080:G:A	G	A	N	A	G	G	142225	296249	0.485494	0.487619	0.48448	0.912155	N	ADD	451575	1.01492	0.0048001	1.00542	1.02451	3.08507	0.00203506	.
run2	9	22364573	9:22364573:T:A	T	A	N	T	A	A	122252	257364	0.420324	0.419143	0.420888	0.887852	N	ADD	451575	0.987892	0.00491837	0.978415	0.997462	-2.47672	0.0132595	.
run2	9	22365968	9:22365968:C:CT	C	CT	N	CT	C	C	140268	292234	0.478882	0.48091	0.477914	0.884261	N	ADD	451575	1.01463	0.00487752	1.00498	1.02438	2.9782	0.00289946	.
run2	9	22366014	9:22366014:A:G	A	G	N	G	A	A	23330.5	49686.8	0.0808475	0.079989	0.081257	0.934367	N	ADD	451575	0.991393	0.008705	0.974622	1.00845	-0.992982	0.320719	.
run2	9	22366015	9:22366015:T:C	T	C	N	C	T	T	23639.6	50359.9	0.0819348	0.0810486	0.0823576	0.922651	N	ADD	451575	0.990832	0.00870732	0.974065	1.00789	-1.05782	0.290138	.
run2	9	22366218	9:22366218:A:G	A	G	N	G	A	A	141598	294919	0.483326	0.485469	0.482304	0.913837	N	ADD	451575	1.01488	0.0047958	1.00539	1.02446	3.07982	0.00207122	.
run2	9	22366367	9:22366367:A:G	A	G	N	G	A	A	142662	297180	0.487009	0.489119	0.486002	0.907728	N	ADD	451575	1.01487	0.00481161	1.00535	1.02449	3.06818	0.00215368	.
run2	9	22366400	9:22366400:T:C	T	C	N	C	T	T	144437	301035	0.493243	0.495202	0.492308	0.894326	N	ADD	451575	1.01437	0.00484686	1.00478	1.02405	2.94426	0.00323732	.
run2	9	22366784	9:22366784:CA:C	CA	C	N	C	CA	CA	142774	297487	0.487473	0.489504	0.486504	0.885519	N	ADD	451575	1.01469	0.0048721	1.00505	1.02442	2.99302	0.00276232	.
run2	9	22366889	9:22366889:G:A	G	A	N	A	G	G	142552	296952	0.486634	0.48874	0.48563	0.908118	N	ADD	451575	1.01484	0.00481067	1.00532	1.02446	3.06265	0.00219386	.
run2	9	22368104	9:22368104:C:G	C	G	N	G	C	C	143020	298029	0.488345	0.490345	0.487391	0.895994	N	ADD	451575	1.01452	0.00484297	1.00493	1.02419	2.97615	0.0029189	.
run2	9	22368121	9:22368121:C:T	C	T	N	T	C	C	141278	294409	0.482409	0.484374	0.481471	0.892739	N	ADD	451575	1.01467	0.00485273	1.00506	1.02437	3.00075	0.0026932	.
run2	9	22368818	9:22368818:C:T	C	T	N	T	C	C	142973	297927	0.48818	0.490183	0.487224	0.896127	N	ADD	451575	1.01454	0.00484266	1.00496	1.02421	2.98079	0.00287505	.
run2	9	22369400	9:22369400:A:G	A	G	N	G	A	A	45505.8	95452.7	0.156074	0.156017	0.156102	0.915486	N	ADD	451575	1.00541	0.00659415	0.992497	1.01849	0.817915	0.413406	.
run2	9	22369541	9:22369541:A:G	A	G	N	G	A	A	140763	293271	0.480578	0.482607	0.479611	0.89621	N	ADD	451575	1.01497	0.00484359	1.00538	1.02465	3.06768	0.00215728	.
run2	9	22369654	9:22369654:G:C	G	C	N	C	G	G	143660	299408	0.490581	0.492539	0.489646	0.892041	N	ADD	451575	1.0143	0.00485372	1.0047	1.024	2.9257	0.00343688	.
run2	9	22370116	9:22370116:T:C	T	C	N	C	T	T	139952	291534	0.477757	0.479828	0.476769	0.900148	N	ADD	451575	1.01504	0.00483353	1.00547	1.0247	3.08826	0.00201331	.
run2	9	22370253	9:22370253:G:GA	G	GA	N	GA	G	G	140694	293151	0.48037	0.482372	0.479415	0.865408	N	ADD	451575	1.01516	0.00492958	1.0054	1.02502	3.05306	0.00226521	.
run2	9	22370745	9:22370745:G:A	G	A	N	A	G	G	140977	293704	0.481294	0.48334	0.480318	0.894886	N	ADD	451575	1.01501	0.00484707	1.00542	1.0247	3.07443	0.00210908	.
run2	9	22370901	9:22370901:A:C	A	C	N	C	A	A	140108	291865	0.478296	0.48036	0.477311	0.898403	N	ADD	451575	1.01495	0.00483809	1.00537	1.02462	3.06736	0.00215955	.
run2	9	22371042	9:22371042:G:A	G	A	N	A	G	G	140781	293295	0.480624	0.482668	0.479649	0.894195	N	ADD	451575	1.01506	0.00484899	1.00546	1.02475	3.08295	0.00204957	.
run2	9	22371056	9:22371056:G:C	G	C	N	C	G	G	140784	293307	0.48064	0.482678	0.479669	0.894586	N	ADD	451575	1.01501	0.00484795	1.00541	1.0247	3.0732	0.00211779	.
run2	9	22371903	9:22371903:T:A	T	A	N	A	T	T	140244	292170	0.478784	0.480828	0.477809	0.892956	N	ADD	451575	1.01513	0.00485262	1.00552	1.02483	3.09391	0.00197536	.
run2	9	22372784	9:22372784:G:T	G	T	N	T	G	G	141549	294894	0.483245	0.485301	0.482264	0.897221	N	ADD	451575	1.01472	0.00483983	1.00514	1.02439	3.01943	0.00253251	.
run2	9	22372817	9:22372817:C:T	C	T	N	T	C	C	141309	294360	0.482389	0.48448	0.481392	0.892779	N	ADD	451575	1.01492	0.00485243	1.00531	1.02462	3.05177	0.00227495	.
run2	9	22372940	9:22372940:G:A	G	A	N	A	G	G	141003	293817	0.481448	0.48343	0.480503	0.887814	N	ADD	451575	1.01482	0.00486614	1.00519	1.02455	3.02374	0.0024967	.
run2	9	22372958	9:22372958:A:ACC	A	ACC	N	ACC	A	A	143074	298173	0.488565	0.490532	0.487626	0.868941	N	ADD	451575	1.01459	0.0049179	1.00485	1.02441	2.94429	0.00323693	.
run2	9	22372963	9:22372963:T:C	T	C	N	C	T	T	142242	296365	0.485642	0.487679	0.48467	0.895262	N	ADD	451575	1.01476	0.00484502	1.00517	1.02444	3.02378	0.00249639	.
run2	9	22373125	9:22373125:G:GTA	G	GTA	N	GTA	G	G	140284	292298	0.47897	0.480965	0.478019	0.847418	N	ADD	451575	1.01498	0.00498372	1.00511	1.02494	2.98289	0.00285539	.
run2	9	22373457	9:22373457:C:T	C	T	N	T	C	C	140618	293007	0.480125	0.482109	0.479179	0.891099	N	ADD	451575	1.01482	0.0048575	1.0052	1.02452	3.02799	0.00246184	.
run2	9	22374032	9:22374032:C:T	C	T	N	T	C	C	145374	303138	0.496609	0.498417	0.495747	0.89471	N	ADD	451575	1.01494	0.0048411	1.00536	1.02462	3.06403	0.00218376	.
run2	9	22375117	9:22375117:G:A	G	A	N	G	A	A	105445	221727	0.362257	0.361519	0.362609	0.894574	N	ADD	451575	0.994835	0.00502631	0.985082	1.00468	-1.03032	0.302861	.
run2	9	22375184	9:22375184:C:T	C	T	N	C	T	T	105428	221693	0.362201	0.361461	0.362554	0.894841	N	ADD	451575	0.994825	0.00502575	0.985074	1.00467	-1.03234	0.301912	.
run2	9	22375435	9:22375435:A:G	A	G	N	A	G	G	105126	221008	0.361107	0.360425	0.361433	0.89281	N	ADD	451575	0.995205	0.00503467	0.985432	1.00507	-0.954782	0.339688	.
run2	9	22376805	9:22376805:C:T	C	T	N	C	T	T	105435	221703	0.362219	0.361485	0.36257	0.893972	N	ADD	451575	0.994861	0.00502814	0.985105	1.00471	-1.02468	0.305513	.
run2	9	22376970	9:22376970:G:A	G	A	N	G	A	A	103552	217666	0.355664	0.355029	0.355968	0.876263	N	ADD	451575	0.995588	0.00510039	0.985685	1.00559	-0.866965	0.385961	.
run2	9	22377055	9:22377055:A:G	A	G	N	A	G	G	105529	221921	0.362564	0.361806	0.362925	0.898187	N	ADD	451575	0.994754	0.00501532	0.985023	1.00458	-1.04883	0.294258	.
run2	9	22377712	9:22377712:G:A	G	A	N	G	A	A	101590	213542	0.348926	0.348304	0.349223	0.90478	N	ADD	451575	0.995772	0.00504062	0.985983	1.00566	-0.840489	0.400634	.
run2	9	22377740	9:22377740:TA:T	TA	T	N	TA	T	T	103480	217640	0.355556	0.354782	0.355925	0.931516	N	ADD	451575	0.994894	0.00494605	0.985296	1.00459	-1.03493	0.300702	.
run2	9	22377935	9:22377935:G:A	G	A	N	G	A	A	103980	218665	0.357244	0.356496	0.357601	0.926391	N	ADD	451575	0.994941	0.00495404	0.985327	1.00465	-1.02388	0.305892	.
run2	9	22377966	9:22377966:G:A	G	A	N	G	A	A	101591	213541	0.348926	0.348307	0.349221	0.904701	N	ADD	451575	0.995794	0.00504084	0.986005	1.00568	-0.836062	0.40312	.
run2	9	22378131	9:22378131:GT:G	GT	G	N	G	GT	GT	41957.6	88141.5	0.14405	0.143852	0.144145	0.900367	N	ADD	451575	1.00502	0.00687261	0.991577	1.01865	0.729134	0.46592	.
run2	9	22378431	9:22378431:G:A	G	A	N	G	A	A	104476	219718	0.358959	0.358196	0.359322	0.922893	N	ADD	451575	0.994761	0.00495819	0.985141	1.00448	-1.05932	0.289456	.
run2	9	22378745	9:22378745:C:G	C	G	N	C	G	G	102356	215240	0.351654	0.350927	0.352	0.922082	N	ADD	451575	0.99543	0.00498335	0.985755	1.0052	-0.919195	0.357994	.
run2	9	22378832	9:22378832:G:C	G	C	N	G	C	C	100682	211640	0.345814	0.345188	0.346113	0.902138	N	ADD	451575	0.99555	0.00505901	0.985728	1.00547	-0.881543	0.378024	.
run2	9	22379219	9:22379219:T:G	T	G	N	G	T	T	89273.5	184420	0.303043	0.306075	0.301596	0.997817	N	ADD	451575	1.01477	0.00498893	1.00489	1.02474	2.93824	0.00330079	.
run2	9	22379370	9:22379370:C:T	C	T	N	C	T	T	98950.8	208182	0.340068	0.339254	0.340456	0.997896	N	ADD	451575	0.995099	0.00482862	0.985726	1.00456	-1.01747	0.308929	.
run2	9	22380028	9:22380028:G:A	G	A	N	G	A	A	104027	218751	0.35739	0.356656	0.357741	0.926869	N	ADD	451575	0.995035	0.00495231	0.985423	1.00474	-1.00511	0.314846	.
run2	9	22381202	9:22381202:G:T	G	T	N	G	T	T	104213	219152	0.358041	0.357294	0.358397	0.920357	N	ADD	451575	0.99503	0.00496785	0.985389	1.00477	-1.00293	0.315897	.
run2	9	22381409	9:22381409:G:T	G	T	N	T	G	G	31940.3	68123.4	0.110794	0.109508	0.111408	0.909329	N	ADD	451575	0.975517	0.00766493	0.960971	0.990283	-3.23392	0.00122104	.
run2	9	22381732	9:22381732:C:T	C	T	N	C	T	T	104192	219111	0.357973	0.357224	0.358331	0.920555	N	ADD	451575	0.995025	0.00496753	0.985385	1.00476	-1.00392	0.315417	.
run2	9	22381875	9:22381875:G:A	G	A	N	G	A	A	100345	210928	0.344653	0.344035	0.344948	0.899605	N	ADD	451575	0.995773	0.00507017	0.985927	1.00572	-0.835405	0.40349	.
run2	9	22381955	9:22381955:G:A	G	A	N	A	G	G	42486.3	89220.5	0.145831	0.145665	0.14591	0.942592	N	ADD	451575	1.00519	0.00668158	0.992112	1.01844	0.774742	0.438492	.
run2	9	22382145	9:22382145:A:G	A	G	N	A	G	G	19852.4	41781.6	0.0682434	0.0680641	0.0683288	0.577935	N	ADD	451575	0.984837	0.0119466	0.962045	1.00817	-1.27894	0.200919	.
run2	9	22382191	9:22382191:G:C	G	C	N	G	C	C	101959	214309	0.350183	0.349568	0.350477	0.906429	N	ADD	451575	0.995668	0.00503125	0.985898	1.00553	-0.862942	0.388169	.
run2	9	22382412	9:22382412:A:G	A	G	N	G	A	A	73757.2	152377	0.250384	0.252877	0.249195	0.861657	N	ADD	451575	1.0163	0.00568787	1.00503	1.02769	2.84257	0.00447515	.
run2	9	22382449	9:22382449:C:T	C	T	N	C	T	T	101971	214333	0.350223	0.349607	0.350516	0.906198	N	ADD	451575	0.995659	0.00503175	0.985888	1.00553	-0.864523	0.387301	.
run2	9	22382636	9:22382636:T:C	T	C	N	T	C	C	102487	215434	0.352015	0.351379	0.352318	0.901855	N	ADD	451575	0.995451	0.00503791	0.98567	1.00533	-0.904991	0.36547	.
run2	9	22382738	9:22382738:T:C	T	C	N	T	C	C	101963	214313	0.350192	0.349581	0.350484	0.906239	N	ADD	451575	0.99569	0.00503175	0.985919	1.00556	-0.85834	0.390705	.
run2	9	22382900	9:22382900:A:C	A	C	N	A	C	C	134447	283663	0.462946	0.460952	0.463897	0.89876	N	ADD	451575	0.985608	0.00484583	0.976292	0.995014	-2.99148	0.00277628	.
run2	9	22383058	9:22383058:G:A	G	A	N	G	A	A	104151	219018	0.357825	0.357084	0.358179	0.919797	N	ADD	451575	0.995018	0.00497007	0.985372	1.00476	-1.00493	0.31493	.
run2	9	22383443	9:22383443:T:C	T	C	N	T	C	C	104195	219110	0.357975	0.357234	0.358329	0.920138	N	ADD	451575	0.995017	0.00496868	0.985374	1.00475	-1.00539	0.314707	.
run2	9	22383494	9:22383494:C:G	C	G	N	C	G	G	101255	212861	0.347801	0.347154	0.348109	0.897297	N	ADD	451575	0.995469	0.00506584	0.985634	1.0054	-0.896474	0.37	.
run2	9	22383816	9:22383816:A:G	A	G	N	A	G	G	104184	219085	0.357934	0.357194	0.358287	0.920274	N	ADD	451575	0.995028	0.00496845	0.985386	1.00477	-1.00318	0.315772	.
run2	9	22384228	9:22384228:A:C	A	C	N	A	C	C	104108	218921	0.35767	0.356936	0.35802	0.919151	N	ADD	451575	0.995059	0.00497228	0.985409	1.0048	-0.996202	0.319152	.
run2	9	22384765	9:22384765:G:T	G	T	N	G	T	T	101670	213705	0.349194	0.348576	0.349489	0.905073	N	ADD	451575	0.995748	0.00503894	0.985963	1.00563	-0.845534	0.397813	.
run2	9	22385118	9:22385118:A:C	A	C	N	A	C	C	104399	219542	0.35868	0.357934	0.359035	0.921626	N	ADD	451575	0.994804	0.00496245	0.985175	1.00453	-1.0498	0.29381	.
run2	9	22385189	9:22385189:G:T	G	T	N	G	T	T	104509	219781	0.359066	0.35831	0.359427	0.92269	N	ADD	451575	0.994802	0.0049584	0.985181	1.00452	-1.05102	0.29325	.
run2	9	22385355	9:22385355:A:G	A	G	N	G	A	A	18787.8	39653.8	0.0647086	0.064414	0.0648491	0.772898	N	ADD	451575	1.00649	0.0105893	0.985816	1.0276	0.610898	0.541267	.
run2	9	22385639	9:22385639:G:A	G	A	N	G	A	A	101672	213714	0.349207	0.348585	0.349504	0.905039	N	ADD	451575	0.995777	0.00503896	0.985991	1.00566	-0.839824	0.401007	.
run2	9	22385852	9:22385852:T:C	T	C	N	T	C	C	101348	213023	0.348083	0.347474	0.348373	0.902417	N	ADD	451575	0.996056	0.0050501	0.986245	1.00596	-0.782593	0.433866	.
run2	9	22385879	9:22385879:C:CAAATAAAT	C	CAAATAAAT	N	C	CAAATAAAT	CAAATAAAT	105005	220833	0.36078	0.36001	0.361147	0.91262	N	ADD	451575	0.994749	0.00498083	0.985085	1.00451	-1.05705	0.29049	.
run2	9	22386425	9:22386425:A:G	A	G	N	A	G	G	107434	226031	0.369225	0.368339	0.369647	0.881992	N	ADD	451575	0.993408	0.00504228	0.983639	1.00327	-1.31169	0.189626	.
run2	9	22387798	9:22387798:G:A	G	A	N	G	A	A	104620	219978	0.359406	0.35869	0.359748	0.89372	N	ADD	451575	0.995025	0.00503692	0.98525	1.0049	-0.990139	0.322106	.
run2	9	22390604	9:22390604:A:G	A	G	N	G	A	A	28882.3	61162.5	0.0997007	0.0990231	0.100024	0.93912	N	ADD	451575	1.00209	0.00789798	0.986694	1.01772	0.263881	0.791871	.
run2	9	22391184	9:22391184:C:A	C	A	N	C	A	A	102468	215416	0.351973	0.351312	0.352288	0.872562	N	ADD	451575	0.994927	0.00512249	0.984988	1.00497	-0.99288	0.320768	.
run2	9	22391702	9:22391702:A:G	A	G	N	A	G	G	103837	218306	0.356689	0.356007	0.357014	0.873335	N	ADD	451575	0.994807	0.00510415	0.984904	1.00481	-1.02009	0.307686	.
run2	9	22391743	9:22391743:T:A	T	A	N	T	A	A	100876	212074	0.346509	0.345854	0.346822	0.873022	N	ADD	451575	0.994847	0.00514009	0.984875	1.00492	-1.00514	0.314829	.
run2	9	22391924	9:22391924:C:T	C	T	N	T	C	C	96157.1	202869	0.331093	0.329675	0.331769	0.854559	N	ADD	451575	0.991413	0.00525268	0.981258	1.00167	-1.64193	0.100605	.
run2	9	22392108	9:22392108:A:C	A	C	N	C	A	A	16100.7	33979.9	0.055451	0.0552012	0.0555702	0.731013	N	ADD	451575	1.0065	0.0117132	0.98366	1.02988	0.553463	0.579947	.
run2	9	22392164	9:22392164:A:T	A	T	N	A	T	T	100830	211977	0.34635	0.345695	0.346663	0.874229	N	ADD	451575	0.994999	0.00513716	0.985031	1.00507	-0.975982	0.329073	.
run2	9	22392359	9:22392359:T:C	T	C	N	C	T	T	93164.9	196814	0.321075	0.319417	0.321866	0.878604	N	ADD	451575	0.989319	0.00522262	0.979243	0.999497	-2.05623	0.0397605	.
run2	9	22394613	9:22394613:T:C	T	C	N	T	C	C	106792	225784	0.36824	0.366138	0.369243	0.864844	N	ADD	451575	0.986143	0.00509481	0.976345	0.99604	-2.73875	0.0061673	.
run2	9	22394963	9:22394963:T:G	T	G	N	T	G	G	109274	231079	0.376851	0.374646	0.377902	0.853364	N	ADD	451575	0.985475	0.00510488	0.975664	0.995384	-2.8662	0.00415434	.
run2	9	22395038	9:22395038:A:C	A	C	N	C	A	A	91111.3	188647	0.309758	0.312376	0.30851	0.866765	N	ADD	451575	1.01826	0.00531027	1.00772	1.02892	3.40836	0.000653543	.
run2	9	22395330	9:22395330:G:A	G	A	N	A	G	G	75884.4	159862	0.261027	0.26017	0.261435	0.923701	N	ADD	451575	0.996943	0.00542165	0.986405	1.00759	-0.564691	0.572284	.
run2	9	22395404	9:22395404:C:T	C	T	N	T	C	C	79975.9	168133	0.274715	0.274198	0.274962	0.92999	N	ADD	451575	0.997365	0.00531621	0.987027	1.00781	-0.496369	0.619634	.
run2	9	22395570	9:22395570:G:A	G	A	N	A	G	G	83197.1	174870	0.285742	0.285242	0.28598	0.938869	N	ADD	451575	0.997963	0.00522568	0.987794	1.00824	-0.390185	0.6964	.
run2	9	22395664	9:22395664:C:T	C	T	N	C	T	T	117245	247538	0.4039	0.401975	0.404818	0.852937	N	ADD	451575	0.98657	0.00504125	0.97687	0.996366	-2.68206	0.0073171	.
run2	9	22395722	9:22395722:G:<INS:ME:ALU>	G	<INS:ME:ALU>	N	<INS:ME:ALU>	G	G	45781.9	94904.3	0.155773	0.156964	0.155205	0.469323	N	ADD	451575	1.01834	0.0091914	1.00016	1.03685	1.97737	0.0480002	.
run2	9	22396337	9:22396337:G:T	G	T	N	G	T	T	113207	239065	0.390048	0.388133	0.390962	0.8591	N	ADD	451575	0.986756	0.00505347	0.97703	0.996578	-2.63838	0.00833028	.
run2	9	22396831	9:22396831:T:C	T	C	N	C	T	T	81477.4	171226	0.279803	0.279346	0.280021	0.934558	N	ADD	451575	0.99853	0.00527277	0.988264	1.0089	-0.278939	0.780292	.
run2	9	22396934	9:22396934:G:T	G	T	N	G	T	T	113080	238797	0.389611	0.387695	0.390525	0.859849	N	ADD	451575	0.986747	0.00505226	0.977025	0.996567	-2.64065	0.00827467	.
run2	9	22397161	9:22397161:A:G	A	G	N	G	A	A	81445	171159	0.279692	0.279235	0.27991	0.934765	N	ADD	451575	0.998525	0.00527283	0.988259	1.0089	-0.279898	0.779555	.
run2	9	22398466	9:22398466:G:A	G	A	N	A	G	G	105258	222592	0.363008	0.360879	0.364023	0.892292	N	ADD	451575	0.9867	0.00503015	0.97702	0.996476	-2.66181	0.00777217	.
run2	9	22399009	9:22399009:C:G	C	G	N	G	C	C	80819.3	169881	0.277585	0.27709	0.277821	0.930059	N	ADD	451575	0.997737	0.00529916	0.987428	1.00815	-0.427505	0.669012	.
run2	9	22399391	9:22399391:C:T	C	T	N	T	C	C	83769.8	176145	0.287787	0.287205	0.288065	0.930029	N	ADD	451575	0.99715	0.00523934	0.986963	1.00744	-0.544657	0.585989	.
run2	9	22399693	9:22399693:T:C	T	C	N	C	T	T	83983.4	176591	0.288517	0.287938	0.288794	0.929581	N	ADD	451575	0.997185	0.00523662	0.987003	1.00747	-0.538302	0.590369	.
run2	9	22400968	9:22400968:T:C	T	C	N	C	T	T	99394.1	210078	0.342659	0.340773	0.343558	0.892791	N	ADD	451575	0.987033	0.00509643	0.977223	0.996942	-2.56092	0.0104395	.
run2	9	22401040	9:22401040:T:C	T	C	N	C	T	T	83888.3	176405	0.288205	0.287612	0.288489	0.929086	N	ADD	451575	0.99713	0.00523971	0.986942	1.00742	-0.548604	0.583277	.
run2	9	22401157	9:22401157:T:C	T	C	N	C	T	T	82252	172926	0.282543	0.282002	0.282801	0.924939	N	ADD	451575	0.997736	0.00528437	0.987456	1.00812	-0.428925	0.667978	.
run2	9	22401413	9:22401413:T:C	T	C	N	C	T	T	83789.6	176233	0.287906	0.287273	0.288208	0.928832	N	ADD	451575	0.997009	0.00524213	0.986818	1.00731	-0.57147	0.567681	.
run2	9	22402997	9:22402997:A:AAAAAAAC	A	AAAAAAAC	N	AAAAAAAC	A	A	83592.5	175775	0.287181	0.286598	0.28746	0.919082	N	ADD	451575	0.997416	0.0052744	0.987158	1.00778	-0.490564	0.623735	.
run2	9	22403160	9:22403160:A:G	A	G	N	G	A	A	83177.9	174904	0.285757	0.285176	0.286034	0.912186	N	ADD	451575	0.997918	0.00530338	0.987599	1.00835	-0.392935	0.694367	.
run2	9	22403504	9:22403504:C:G	C	G	N	G	C	C	98454.8	208264	0.33961	0.337553	0.340592	0.908865	N	ADD	451575	0.986802	0.00506173	0.97706	0.99664	-2.6248	0.00866992	.
run2	9	22403690	9:22403690:T:TA	T	TA	N	TA	T	T	33877.7	71456.5	0.11663	0.11615	0.116859	0.424707	N	ADD	451575	1.00932	0.0109671	0.987852	1.03125	0.845541	0.397809	.
run2	9	22404195	9:22404195:T:C	T	C	N	C	T	T	81705	171741	0.280625	0.280126	0.280863	0.930618	N	ADD	451575	0.997961	0.0052792	0.987688	1.00834	-0.386603	0.69905	.
run2	9	22404480	9:22404480:G:A	G	A	N	A	G	G	51323	106624	0.174885	0.175962	0.174371	0.768182	N	ADD	451575	1.01765	0.00685256	1.00407	1.03141	2.55296	0.0106813	.
run2	9	22404681	9:22404681:C:T	C	T	N	T	C	C	83731.2	176070	0.287661	0.287073	0.287942	0.934026	N	ADD	451575	0.997279	0.00522886	0.987111	1.00755	-0.521002	0.602365	.
run2	9	22405548	9:22405548:A:T	A	T	N	T	A	A	81024.4	170258	0.278229	0.277793	0.278437	0.932298	N	ADD	451575	0.998903	0.00528908	0.988601	1.00931	-0.207615	0.835529	.
run2	9	22406160	9:22406160:T:C	T	C	N	C	T	T	84726.3	178208	0.29113	0.290485	0.291438	0.939787	N	ADD	451575	0.99743	0.00519439	0.987327	1.00764	-0.495315	0.620378	.
run2	9	22407212	9:22407212:A:T	A	T	N	T	A	A	84689.9	178133	0.291007	0.29036	0.291316	0.939537	N	ADD	451575	0.997389	0.00519571	0.987284	1.0076	-0.503227	0.614805	.
run2	9	22408573	9:22408573:CA:C	CA	C	N	C	CA	CA	98572.9	208328	0.339811	0.337958	0.340695	0.934424	N	ADD	451575	0.98698	0.00499182	0.977371	0.996684	-2.62541	0.00865441	.
run2	9	22409489	9:22409489:GA:G	GA	G	N	G	GA	GA	99771.1	210829	0.343907	0.342066	0.344785	0.923744	N	ADD	451575	0.987135	0.00500598	0.977497	0.996868	-2.58662	0.00969215	.
run2	9	22410720	9:22410720:C:A	C	A	N	A	C	C	101145	213783	0.348699	0.346777	0.349616	0.935847	N	ADD	451575	0.987178	0.00495708	0.977634	0.996816	-2.60329	0.00923342	.
run2	9	22411424	9:22411424:A:G	A	G	N	G	A	A	104211	219962	0.358936	0.357289	0.359722	0.948031	N	ADD	451575	0.988572	0.00489119	0.979141	0.998095	-2.34983	0.0187821	.
run2	9	22411654	9:22411654:C:T	C	T	N	T	C	C	100568	212613	0.346765	0.344797	0.347704	0.946404	N	ADD	451575	0.987357	0.00493521	0.977853	0.996954	-2.57805	0.00993597	.
run2	9	22411723	9:22411723:A:G	A	G	N	G	A	A	98955	209127	0.34112	0.339268	0.342003	0.959215	N	ADD	451575	0.9882	0.0049215	0.978713	0.997778	-2.41198	0.015866	.
run2	9	22411866	9:22411866:CAT:C	CAT	C	N	C	CAT	CAT	99026.6	209422	0.341525	0.339514	0.342485	0.939111	N	ADD	451575	0.986596	0.00497261	0.977028	0.996259	-2.7137	0.00665367	.
run2	9	22411870	9:22411870:T:C	T	C	N	C	T	T	99026.6	209422	0.341525	0.339514	0.342485	0.939111	N	ADD	451575	0.986596	0.00497261	0.977028	0.996259	-2.7137	0.00665367	.
run2	9	22411913	9:22411913:GATATATATATATATATATATAT:G	GATATATATATATATATATATAT	G	N	GATATATATATATATATATATAT	G	G	128437	268737	0.439765	0.440347	0.439487	0.720061	N	ADD	451575	1.00582	0.00542296	0.99519	1.01657	1.07091	0.28421	.
run2	9	22412239	9:22412239:CA:C	CA	C	N	C	CA	CA	79536.8	168261	0.27437	0.272693	0.275171	0.618997	N	ADD	451575	0.979639	0.0065145	0.96721	0.992227	-3.15782	0.00158952	.
run2	9	22412458	9:22412458:A:T	A	T	N	T	A	A	99435.1	210094	0.342721	0.340914	0.343583	0.953852	N	ADD	451575	0.98759	0.0049304	0.978092	0.997179	-2.53287	0.0113133	.
run2	9	22412570	9:22412570:G:A	G	A	N	G	A	A	109171	226656	0.371839	0.374293	0.370669	0.914953	N	ADD	451575	1.01461	0.00494782	1.00482	1.0245	2.93187	0.00336933	.
run2	9	22412948	9:22412948:G:A	G	A	N	A	G	G	99958.2	211191	0.344516	0.342707	0.345378	0.958683	N	ADD	451575	0.987659	0.00491179	0.978196	0.997213	-2.52823	0.0114639	.
run2	9	22413177	9:22413177:G:T	G	T	N	T	G	G	100268	211826	0.345562	0.343771	0.346416	0.960435	N	ADD	451575	0.987736	0.00490366	0.978289	0.997275	-2.51637	0.011857	.
run2	9	22413704	9:22413704:A:C	A	C	N	C	A	A	104036	219736	0.358493	0.356689	0.359353	0.947204	N	ADD	451575	0.988167	0.00489503	0.978731	0.997693	-2.43186	0.0150214	.
run2	9	22413802	9:22413802:C:T	C	T	N	T	C	C	102395	216390	0.352971	0.351064	0.35388	0.937935	N	ADD	451575	0.986805	0.00493678	0.977303	0.9964	-2.6905	0.00713443	.
run2	9	22413825	9:22413825:G:A	G	A	N	A	G	G	87664.2	185237	0.302166	0.300557	0.302933	0.79668	N	ADD	451575	0.9862	0.00557609	0.975481	0.997037	-2.49207	0.0127002	.
run2	9	22413827	9:22413827:AGAAGAAG:A	AGAAGAAG	A	N	A	AGAAGAAG	AGAAGAAG	127677	267032	0.437035	0.437741	0.436699	0.479849	N	ADD	451575	1.00447	0.00666099	0.991444	1.01767	0.669882	0.502933	.
run2	9	22413831	9:22413831:G:A	G	A	N	A	G	G	71735	151510	0.247185	0.245944	0.247777	0.682261	N	ADD	451575	0.985775	0.00641512	0.973458	0.998248	-2.23336	0.0255252	.
run2	9	22413858	9:22413858:A:G	A	G	N	G	A	A	23167.9	49008.3	0.079916	0.0794313	0.0801473	0.461484	N	ADD	451575	0.975864	0.0124419	0.952355	0.999954	-1.96368	0.0495669	.
run2	9	22413873	9:22413873:G:A	G	A	N	A	G	G	61147.4	128649	0.21015	0.209644	0.21039	0.597452	N	ADD	451575	0.990474	0.00725711	0.976486	1.00466	-1.3189	0.187202	.
run2	9	22413912	9:22413912:A:G	A	G	N	G	A	A	35603.9	74979	0.122441	0.122068	0.122619	0.470638	N	ADD	451575	0.992796	0.0101746	0.973194	1.01279	-0.71055	0.477363	.
run2	9	22413939	9:22413939:A:G	A	G	N	G	A	A	102325	216240	0.352726	0.350821	0.353634	0.937354	N	ADD	451575	0.986826	0.00493913	0.97732	0.996426	-2.68491	0.00725496	.
run2	9	22414640	9:22414640:C:A	C	A	N	A	C	C	101901	215451	0.351384	0.349369	0.352344	0.939238	N	ADD	451575	0.986346	0.00493879	0.976844	0.99594	-2.78368	0.00537461	.
run2	9	22414973	9:22414973:G:T	G	T	N	T	G	G	102384	216382	0.352949	0.351023	0.353868	0.944648	N	ADD	451575	0.98671	0.00492007	0.977241	0.996271	-2.71932	0.00654154	.
run2	9	22415213	9:22415213:TG:T	TG	T	N	T	TG	TG	99233	209719	0.342083	0.340221	0.342971	0.943001	N	ADD	451575	0.987026	0.0049608	0.977476	0.99667	-2.63241	0.00847806	.
run2	9	22415302	9:22415302:T:C	T	C	N	C	T	T	101793	215202	0.350989	0.348999	0.351938	0.951659	N	ADD	451575	0.986522	0.00490823	0.977078	0.996059	-2.76458	0.00569959	.
run2	9	22415626	9:22415626:T:A	T	A	N	A	T	T	19664.8	41447.8	0.067666	0.067421	0.0677829	0.827637	N	ADD	451575	1.00804	0.0100201	0.988434	1.02803	0.799002	0.424289	.
run2	9	22416538	9:22416538:G:A	G	A	N	A	G	G	100371	212122	0.346003	0.344122	0.346901	0.960206	N	ADD	451575	0.987638	0.00490204	0.978194	0.997172	-2.53761	0.0111613	.
run2	9	22417016	9:22417016:G:A	G	A	N	A	G	G	102183	215950	0.352248	0.350334	0.353161	0.955278	N	ADD	451575	0.987241	0.00489415	0.977817	0.996757	-2.6237	0.00869791	.
run2	9	22417161	9:22417161:G:C	G	C	N	G	C	C	104855	217599	0.357033	0.359497	0.355857	0.918677	N	ADD	451575	1.01522	0.00497738	1.00537	1.02518	3.03542	0.00240201	.
run2	9	22417552	9:22417552:G:A	G	A	N	A	G	G	106699	225288	0.367587	0.365818	0.368431	0.996416	N	ADD	451575	0.988171	0.00474643	0.97902	0.997406	-2.50712	0.0121718	.
run2	9	22417778	9:22417778:G:A	G	A	N	A	G	G	101664	214802	0.350402	0.348557	0.351282	0.950949	N	ADD	451575	0.987143	0.00491194	0.977685	0.996692	-2.63444	0.00842761	.
run2	9	22418399	9:22418399:C:T	C	T	N	T	C	C	104288	220218	0.359306	0.357554	0.360141	0.939048	N	ADD	451575	0.987454	0.00491467	0.977988	0.997012	-2.56888	0.0102029	.
run2	9	22418735	9:22418735:C:T	C	T	N	T	C	C	102618	216634	0.353487	0.351826	0.35428	0.95293	N	ADD	451575	0.98823	0.00489669	0.978791	0.99776	-2.41788	0.015611	.
run2	9	22418801	9:22418801:C:G	C	G	N	G	C	C	104574	220808	0.360274	0.358532	0.361106	0.937268	N	ADD	451575	0.987431	0.00491631	0.977962	0.996992	-2.57278	0.0100887	.
run2	9	22419003	9:22419003:A:T	A	T	N	T	A	A	80911.2	170466	0.278333	0.277405	0.278776	0.542886	N	ADD	451575	0.996968	0.00693659	0.983506	1.01062	-0.43771	0.661596	.
run2	9	22419003	9:22419003:AT:A	AT	A	N	AT	A	A	123306	256162	0.420161	0.422755	0.418923	0.80648	N	ADD	451575	1.01519	0.00516087	1.00497	1.02551	2.92146	0.00348391	.
run2	9	22419007	9:22419007:T:A	T	A	N	T	A	A	123306	256162	0.420161	0.422755	0.418923	0.80648	N	ADD	451575	1.01519	0.00516087	1.00497	1.02551	2.92146	0.00348391	.
run2	9	22419014	9:22419014:T:A	T	A	N	A	T	T	103551	218702	0.35681	0.355026	0.357662	0.93975	N	ADD	451575	0.9875	0.00492048	0.978022	0.997069	-2.55646	0.0105744	.
run2	9	22419843	9:22419843:C:T	C	T	N	T	C	C	107704	227301	0.370929	0.369264	0.371724	0.9417	N	ADD	451575	0.987478	0.00487365	0.978091	0.996956	-2.58548	0.00972422	.
run2	9	22420038	9:22420038:T:C	T	C	N	C	T	T	105377	222393	0.362918	0.361284	0.363698	0.947828	N	ADD	451575	0.987786	0.00488041	0.978383	0.99728	-2.51806	0.0118003	.
run2	9	22420204	9:22420204:G:A	G	A	N	A	G	G	101940	215396	0.351366	0.349502	0.352255	0.946896	N	ADD	451575	0.987175	0.00491932	0.977703	0.996739	-2.62386	0.00869406	.
run2	9	22420835	9:22420835:C:T	C	T	N	T	C	C	103457	218494	0.356476	0.354703	0.357321	0.941964	N	ADD	451575	0.987485	0.00491575	0.978017	0.997045	-2.56195	0.0104087	.
run2	9	22421553	9:22421553:C:T	C	T	N	T	C	C	101708	214841	0.350495	0.348708	0.351348	0.947865	N	ADD	451575	0.98748	0.00491965	0.978004	0.997048	-2.56095	0.0104386	.
run2	9	22421597	9:22421597:C:T	C	T	N	T	C	C	103211	218060	0.355722	0.353859	0.356611	0.937566	N	ADD	451575	0.987187	0.00492976	0.977694	0.996771	-2.61594	0.00889818	.
run2	9	22421927	9:22421927:C:T	C	T	N	T	C	C	100378	212018	0.345895	0.344145	0.34673	0.960622	N	ADD	451575	0.988012	0.00490208	0.978565	0.99755	-2.46029	0.0138824	.
run2	9	22422008	9:22422008:TTTGTTGTTG:TTTGTTG	TTTG	T	N	T	TTTG	TTTG	82929.4	174405	0.28493	0.284324	0.285219	0.907052	N	ADD	451575	0.998225	0.00532154	0.987868	1.00869	-0.333837	0.738503	.
run2	9	22422149	9:22422149:G:A	G	A	N	A	G	G	102109	215740	0.351934	0.350083	0.352817	0.943485	N	ADD	451575	0.987141	0.00492635	0.977655	0.996718	-2.62725	0.00860777	.
run2	9	22422287	9:22422287:T:C	T	C	N	C	T	T	99807	210813	0.34393	0.342189	0.34476	0.955163	N	ADD	451575	0.987997	0.00492275	0.97851	0.997576	-2.45303	0.0141659	.
run2	9	22423818	9:22423818:A:G	A	G	N	G	A	A	79579.6	167319	0.273375	0.272839	0.27363	0.944252	N	ADD	451575	0.998753	0.0052841	0.988462	1.00915	-0.236186	0.813289	.
run2	9	22424480	9:22424480:A:T	A	T	N	T	A	A	108649	229364	0.37426	0.372504	0.375097	0.941848	N	ADD	451575	0.987183	0.00486375	0.977818	0.996639	-2.65216	0.00799779	.
run2	9	22424591	9:22424591:T:C	T	C	N	C	T	T	107025	225933	0.368663	0.366938	0.369486	0.955223	N	ADD	451575	0.987722	0.00484466	0.978388	0.997146	-2.54998	0.010773	.
run2	9	22424723	9:22424723:A:G	A	G	N	G	A	A	107696	227323	0.370945	0.369236	0.37176	0.949649	N	ADD	451575	0.987907	0.00485255	0.978556	0.997348	-2.50721	0.0121688	.
run2	9	22425015	9:22425015:T:A	T	A	N	A	T	T	107693	227315	0.370933	0.369227	0.371747	0.94966	N	ADD	451575	0.987925	0.00485255	0.978574	0.997366	-2.50352	0.0122964	.
run2	9	22426539	9:22426539:G:A	G	A	N	A	G	G	101158	213872	0.348813	0.346822	0.349763	0.941281	N	ADD	451575	0.986599	0.00494158	0.97709	0.996201	-2.73014	0.00633075	.
run2	9	22426564	9:22426564:A:G	A	G	N	G	A	A	70837	149171	0.243601	0.242865	0.243952	0.954323	N	ADD	451575	0.997622	0.00545729	0.987008	1.00835	-0.436337	0.662592	.
run2	9	22427593	9:22427593:G:A	G	A	N	G	A	A	119438	247981	0.406819	0.409493	0.405544	0.915977	N	ADD	451575	1.01508	0.0048632	1.00545	1.0248	3.0783	0.00208183	.
run2	9	22428153	9:22428153:T:A	T	A	N	A	T	T	70043.6	147488	0.240859	0.240145	0.241199	0.945976	N	ADD	451575	0.997438	0.00550211	0.986739	1.00825	-0.466238	0.641045	.
run2	9	22428241	9:22428241:A:C	A	C	N	C	A	A	102457	216427	0.353079	0.351273	0.35394	0.945214	N	ADD	451575	0.98727	0.00491813	0.977799	0.996832	-2.60504	0.00918641	.
run2	9	22428293	9:22428293:T:G	T	G	N	G	T	T	67093.9	141151	0.230576	0.230032	0.230835	0.885644	N	ADD	451575	0.995994	0.0057652	0.984803	1.00731	-0.69618	0.486316	.
run2	9	22428345	9:22428345:T:C	T	C	N	C	T	T	20138.4	42394	0.0692381	0.0690445	0.0693304	0.814313	N	ADD	451575	1.00901	0.00999253	0.989445	1.02897	0.898025	0.369172	.
run2	9	22428631	9:22428631:ATG:A	ATG	A	N	A	ATG	ATG	98766.2	208730	0.340471	0.338621	0.341354	0.857871	N	ADD	451575	0.986081	0.00520708	0.976069	0.996196	-2.69187	0.00710519	.
run2	9	22428633	9:22428633:G:A	G	A	N	A	G	G	112128	236467	0.385977	0.384433	0.386714	0.693419	N	ADD	451575	0.99184	0.00564938	0.980918	1.00288	-1.45036	0.146958	.
run2	9	22428672	9:22428672:A:C	A	C	N	C	A	A	102231	215928	0.352277	0.350499	0.353125	0.943609	N	ADD	451575	0.987437	0.00492489	0.977952	0.997015	-2.56703	0.0102573	.
run2	9	22429371	9:22429371:C:T	C	T	N	C	T	T	115961	240833	0.395056	0.397574	0.393855	0.908973	N	ADD	451575	1.01466	0.00490538	1.00495	1.02446	2.9672	0.00300524	.
run2	9	22429909	9:22429909:C:A	C	A	N	A	C	C	103072	217689	0.355158	0.353382	0.356005	0.928679	N	ADD	451575	0.987194	0.00495486	0.977653	0.996828	-2.60124	0.00928882	.
run2	9	22430804	9:22430804:G:A	G	A	N	A	G	G	42493.7	89140.1	0.14575	0.14569	0.145778	0.924089	N	ADD	451575	0.994649	0.0067321	0.981611	1.00786	-0.796934	0.425489	.
run2	9	22431172	9:22431172:G:A	G	A	N	A	G	G	130777	276411	0.450852	0.448369	0.452037	0.940237	N	ADD	451575	0.989754	0.00474114	0.980599	0.998994	-2.17233	0.0298309	.
run2	9	22431448	9:22431448:G:GA	G	GA	N	GA	G	G	130632	276020	0.45026	0.447873	0.451398	0.905861	N	ADD	451575	0.989485	0.0048307	0.98016	0.998898	-2.1883	0.028648	.
run2	9	22431855	9:22431855:G:A	G	A	N	A	G	G	42507.6	89175.1	0.145804	0.145738	0.145835	0.923762	N	ADD	451575	0.994562	0.00673233	0.981525	1.00777	-0.809984	0.417949	.
run2	9	22431929	9:22431929:C:T	C	T	N	C	T	T	115405	239684	0.393167	0.395667	0.391974	0.907779	N	ADD	451575	1.0144	0.00491148	1.00468	1.02421	2.9107	0.00360619	.
run2	9	22432774	9:22432774:TG:T	TG	T	N	T	TG	TG	128443	271468	0.442796	0.440367	0.443955	0.912127	N	ADD	451575	0.989352	0.00482275	0.980045	0.998748	-2.21963	0.0264438	.
run2	9	22432776	9:22432776:CT:C	CT	C	N	C	CT	CT	128443	271468	0.442796	0.440367	0.443955	0.912127	N	ADD	451575	0.989352	0.00482275	0.980045	0.998748	-2.21963	0.0264438	.
run2	9	22433127	9:22433127:A:G	A	G	N	G	A	A	130773	276462	0.450905	0.448357	0.45212	0.933347	N	ADD	451575	0.98924	0.00475989	0.980054	0.998512	-2.27285	0.023035	.
run2	9	22433783	9:22433783:C:T	C	T	N	T	C	C	42695.6	89597.3	0.146479	0.146382	0.146526	0.946562	N	ADD	451575	0.99471	0.00663769	0.981853	1.00774	-0.799019	0.42428	.
run2	9	22433835	9:22433835:G:A	G	A	N	A	G	G	42697.2	89599.8	0.146484	0.146388	0.14653	0.946543	N	ADD	451575	0.994719	0.00663767	0.981862	1.00774	-0.797775	0.425001	.
run2	9	22433895	9:22433895:A:G	A	G	N	A	G	G	115054	238705	0.391695	0.394464	0.390374	0.923484	N	ADD	451575	1.01473	0.00487195	1.00509	1.02447	3.00174	0.00268444	.
run2	9	22433903	9:22433903:C:T	C	T	N	T	C	C	42697.2	89599.8	0.146484	0.146388	0.14653	0.946543	N	ADD	451575	0.994719	0.00663767	0.981862	1.00774	-0.797775	0.425001	.
run2	9	22434022	9:22434022:C:T	C	T	N	T	C	C	43044.5	90303.3	0.147647	0.147579	0.14768	0.945173	N	ADD	451575	0.995075	0.00662084	0.982245	1.00807	-0.745742	0.455823	.
run2	9	22434146	9:22434146:C:T	C	T	N	T	C	C	42906.6	90034.8	0.147197	0.147106	0.147241	0.947984	N	ADD	451575	0.994819	0.00661962	0.981996	1.00781	-0.784675	0.432644	.
run2	9	22434228	9:22434228:C:A	C	A	N	A	C	C	131237	277453	0.452516	0.449947	0.453741	0.948267	N	ADD	451575	0.988739	0.00471929	0.979636	0.997927	-2.39973	0.0164073	.
run2	9	22434316	9:22434316:C:A	C	A	N	A	C	C	42906.6	90034.8	0.147197	0.147106	0.147241	0.947984	N	ADD	451575	0.994819	0.00661962	0.981996	1.00781	-0.784675	0.432644	.
run2	9	22434723	9:22434723:G:A	G	A	N	G	A	A	115092	238894	0.391946	0.394593	0.390683	0.914543	N	ADD	451575	1.01458	0.00489567	1.00489	1.02436	2.95714	0.00310504	.
run2	9	22434868	9:22434868:G:A	G	A	N	G	A	A	17213.7	35278.8	0.0581216	0.0590174	0.0576944	0.424457	N	ADD	451575	1.0468	0.0149749	1.01653	1.07798	3.0545	0.00225436	.
run2	9	22434919	9:22434919:A:G	A	G	N	A	G	G	117068	242966	0.398643	0.401368	0.397343	0.938804	N	ADD	451575	1.01404	0.00481858	1.00451	1.02367	2.89424	0.0038008	.
run2	9	22435018	9:22435018:C:T	C	T	N	T	C	C	134801	284901	0.464709	0.462167	0.465922	0.958847	N	ADD	451575	0.989357	0.0046828	0.980319	0.99848	-2.28487	0.0223202	.
run2	9	22435121	9:22435121:G:T	G	T	N	T	G	G	43031.8	90292.8	0.147622	0.147535	0.147663	0.950663	N	ADD	451575	0.994897	0.00660241	0.982106	1.00786	-0.774846	0.43843	.
run2	9	22435334	9:22435334:T:C	T	C	N	T	C	C	114718	238102	0.390655	0.393311	0.389388	0.946734	N	ADD	451575	1.01402	0.00481486	1.0045	1.02363	2.89162	0.00383256	.
run2	9	22435342	9:22435342:C:T	C	T	N	T	C	C	133632	282340	0.460578	0.458157	0.461733	0.9526	N	ADD	451575	0.989547	0.00470166	0.98047	0.998708	-2.23492	0.0254226	.
run2	9	22435505	9:22435505:T:C	T	C	N	C	T	T	135158	285708	0.465998	0.463391	0.467242	0.959127	N	ADD	451575	0.989099	0.0046811	0.980066	0.998216	-2.34142	0.0192107	.
run2	9	22435725	9:22435725:C:A	C	A	N	A	C	C	41710.8	87470.5	0.143034	0.143006	0.143048	0.976111	N	ADD	451575	0.995617	0.00660124	0.982818	1.00858	-0.665458	0.505758	.
run2	9	22436111	9:22436111:C:G	C	G	N	G	C	C	42797.9	89774.8	0.146789	0.146733	0.146816	0.950958	N	ADD	451575	0.994938	0.00661683	0.982118	1.00792	-0.767002	0.44308	.
run2	9	22436430	9:22436430:A:C	A	C	N	A	C	C	113154	234776	0.385241	0.387951	0.383948	0.938278	N	ADD	451575	1.01477	0.00484841	1.00517	1.02446	3.02402	0.00249439	.
run2	9	22436524	9:22436524:C:G	C	G	N	G	C	C	133934	283051	0.4617	0.459193	0.462896	0.960032	N	ADD	451575	0.98932	0.0046819	0.980284	0.998441	-2.2933	0.0218309	.
run2	9	22436967	9:22436967:G:A	G	A	N	A	G	G	62984.2	130814	0.214581	0.215942	0.213931	0.840074	N	ADD	451575	1.01492	0.00606262	1.00293	1.02705	2.44227	0.0145952	.
run2	9	22437056	9:22437056:G:A	G	A	N	A	G	G	63858.2	132558	0.217479	0.218938	0.216783	0.774115	N	ADD	451575	1.01634	0.00628483	1.0039	1.02894	2.57956	0.00989271	.
run2	9	22437628	9:22437628:G:A	G	A	N	A	G	G	65025	134988	0.221461	0.222939	0.220756	0.830811	N	ADD	451575	1.01527	0.00602682	1.00335	1.02734	2.51489	0.0119069	.
run2	9	22438857	9:22438857:A:C	A	C	N	A	C	C	113036	234302	0.384584	0.387544	0.383173	0.94885	N	ADD	451575	1.01486	0.00482704	1.0053	1.02451	3.05574	0.00224508	.
run2	9	22439047	9:22439047:T:C	T	C	N	T	C	C	111823	231744	0.38041	0.383385	0.37899	0.932592	N	ADD	451575	1.0154	0.00487721	1.00574	1.02515	3.13263	0.00173247	.
run2	9	22439405	9:22439405:G:A	G	A	N	G	A	A	113413	235158	0.385951	0.388838	0.384573	0.940965	N	ADD	451575	1.01442	0.00484319	1.00484	1.0241	2.95625	0.00311402	.
run2	9	22439437	9:22439437:A:G	A	G	N	A	G	G	112156	232472	0.381584	0.384526	0.380181	0.929788	N	ADD	451575	1.01518	0.00488192	1.00552	1.02494	3.08687	0.00202274	.
run2	9	22439463	9:22439463:AT:A	AT	A	N	A	AT	AT	131899	278883	0.454833	0.452216	0.456081	0.940869	N	ADD	451575	0.988869	0.00473552	0.979734	0.99809	-2.36361	0.0180976	.
run2	9	22439559	9:22439559:T:C	T	C	N	C	T	T	133632	282589	0.460855	0.458158	0.462141	0.95929	N	ADD	451575	0.988818	0.00468467	0.979781	0.997939	-2.40035	0.0163794	.
run2	9	22439654	9:22439654:A:G	A	G	N	G	A	A	133711	282760	0.461131	0.45843	0.46242	0.960202	N	ADD	451575	0.988809	0.00468223	0.979776	0.997925	-2.40356	0.0162363	.
run2	9	22439781	9:22439781:A:G	A	G	N	G	A	A	44704.8	93902.6	0.153471	0.153271	0.153567	0.968504	N	ADD	451575	0.995845	0.00643877	0.983357	1.00849	-0.64658	0.517904	.
run2	9	22439832	9:22439832:C:T	C	T	N	T	C	C	132867	281003	0.458251	0.455534	0.459546	0.942428	N	ADD	451575	0.988441	0.00472847	0.979322	0.997644	-2.45887	0.0139373	.
run2	9	22439849	9:22439849:A:G	A	G	N	G	A	A	132484	280136	0.456867	0.454222	0.458129	0.951774	N	ADD	451575	0.988887	0.00470588	0.979808	0.99805	-2.37479	0.017559	.
run2	9	22441134	9:22441134:C:A	C	A	N	A	C	C	131267	277619	0.452734	0.450052	0.454013	0.956184	N	ADD	451575	0.988471	0.00469973	0.979407	0.997618	-2.46744	0.0136083	.
run2	9	22442146	9:22442146:T:G	T	G	N	G	T	T	132610	280558	0.457474	0.454654	0.458819	0.96066	N	ADD	451575	0.988254	0.00468404	0.979222	0.997368	-2.5226	0.011649	.
run2	9	22442256	9:22442256:A:T	A	T	N	T	A	A	132335	279928	0.456472	0.45371	0.457789	0.960839	N	ADD	451575	0.988462	0.00468457	0.979428	0.997579	-2.4773	0.0132382	.
run2	9	22442343	9:22442343:C:T	C	T	N	T	C	C	41515	87055.7	0.142358	0.142334	0.142369	0.973493	N	ADD	451575	0.995689	0.00662277	0.982848	1.0087	-0.652405	0.51414	.
run2	9	22442363	9:22442363:A:G	A	G	N	G	A	A	132585	280502	0.457385	0.454568	0.458729	0.96097	N	ADD	451575	0.98826	0.00468338	0.97923	0.997374	-2.52149	0.011686	.
run2	9	22442657	9:22442657:G:A	G	A	N	A	G	G	132258	279761	0.456203	0.453448	0.457517	0.960645	N	ADD	451575	0.9885	0.00468528	0.979464	0.997619	-2.46873	0.0135593	.
run2	9	22442697	9:22442697:C:CT	C	CT	N	CT	C	C	131333	277827	0.453037	0.450277	0.454354	0.933908	N	ADD	451575	0.988334	0.00475499	0.979166	0.997588	-2.46792	0.0135899	.
run2	9	22442781	9:22442781:C:G	C	G	N	G	C	C	19112.7	40212.3	0.0656867	0.065528	0.0657624	0.838986	N	ADD	451575	1.00767	0.0100835	0.987946	1.02778	0.757303	0.448868	.
run2	9	22442888	9:22442888:T:C	T	C	N	C	T	T	135842	287211	0.468419	0.465735	0.469699	0.963308	N	ADD	451575	0.988802	0.00466961	0.979793	0.997893	-2.41159	0.0158832	.
run2	9	22443347	9:22443347:G:C	G	C	N	G	C	C	117337	243434	0.399458	0.402292	0.398107	0.932575	N	ADD	451575	1.01556	0.00483268	1.00599	1.02523	3.19542	0.0013963	.
run2	9	22443763	9:22443763:A:G	A	G	N	G	A	A	44193.2	92884.5	0.151777	0.151517	0.151902	0.972179	N	ADD	451575	0.995434	0.00645742	0.982915	1.00811	-0.708757	0.478475	.
run2	9	22443875	9:22443875:T:C	T	C	N	C	T	T	41270.4	86597.1	0.14158	0.141496	0.141619	0.981029	N	ADD	451575	0.995215	0.00661405	0.982397	1.0082	-0.725206	0.468325	.
run2	9	22444296	9:22444296:A:T	A	T	N	T	A	A	41307.6	86688.3	0.141722	0.141624	0.141768	0.979399	N	ADD	451575	0.995055	0.00661679	0.982233	1.00804	-0.749256	0.453703	.
run2	9	22444548	9:22444548:C:T	C	T	N	T	C	C	41735.2	87525	0.143121	0.143089	0.143137	0.976691	N	ADD	451575	0.995584	0.00659766	0.982793	1.00854	-0.67077	0.502367	.
run2	9	22445662	9:22445662:A:C	A	C	N	A	C	C	114011	236499	0.388098	0.390889	0.386767	0.942244	N	ADD	451575	1.01524	0.00483114	1.00567	1.0249	3.13028	0.00174642	.
run2	9	22445831	9:22445831:T:C	T	C	N	C	T	T	136856	289361	0.471923	0.469211	0.473216	0.995025	N	ADD	451575	0.988845	0.0045919	0.979986	0.997785	-2.44285	0.0145719	.
run2	9	22446297	9:22446297:G:A	G	A	N	A	G	G	33241.8	70817.9	0.115219	0.11397	0.115814	0.88451	N	ADD	451575	0.976721	0.0076381	0.962208	0.991453	-3.08382	0.00204365	.
run2	9	22446683	9:22446683:G:T	G	T	N	T	G	G	74827.9	158139	0.257949	0.256548	0.258617	0.926089	N	ADD	451575	0.98457	0.00543735	0.974133	0.995119	-2.8599	0.00423778	.
run2	9	22446695	9:22446695:G:T	G	T	N	T	G	G	74832.3	158149	0.257965	0.256563	0.258633	0.926109	N	ADD	451575	0.984567	0.00543719	0.974131	0.995115	-2.86052	0.00422943	.
run2	9	22446751	9:22446751:C:T	C	T	N	T	C	C	33562.3	71482.6	0.116309	0.115069	0.116901	0.881736	N	ADD	451575	0.976848	0.0076187	0.96237	0.991544	-3.07459	0.00210795	.
run2	9	22446828	9:22446828:A:G	A	G	N	G	A	A	83769.9	176701	0.288402	0.287206	0.288973	0.915599	N	ADD	451575	0.986418	0.00528147	0.976259	0.996682	-2.58932	0.0096165	.
run2	9	22447655	9:22447655:T:A	T	A	N	A	T	T	83626	176369	0.287876	0.286712	0.288431	0.867972	N	ADD	451575	0.986069	0.00542735	0.975635	0.996614	-2.5849	0.00974063	.
run2	9	22447907	9:22447907:C:T	C	T	N	T	C	C	17887	38337.9	0.0622542	0.0613259	0.062697	0.797377	N	ADD	451575	0.960649	0.0106388	0.940825	0.98089	-3.77361	0.000160902	.
run2	9	22448600	9:22448600:A:AT	A	AT	N	AT	A	A	68224.6	143760	0.234717	0.233909	0.235102	0.858282	N	ADD	451575	0.986093	0.00582531	0.974898	0.997416	-2.40411	0.0162121	.
run2	9	22448846	9:22448846:C:CT	C	CT	N	CT	C	C	70606.3	148767	0.242898	0.242074	0.243292	0.84835	N	ADD	451575	0.986499	0.00579036	0.975366	0.997758	-2.3476	0.0188948	.
run2	9	22449909	9:22449909:T:C	T	C	N	T	C	C	116372	241825	0.396609	0.398984	0.395476	0.914889	N	ADD	451575	1.01324	0.00487974	1.0036	1.02298	2.69573	0.00702354	.
run2	9	22450365	9:22450365:A:ATG	A	ATG	N	ATG	A	A	56051.6	117721	0.192407	0.192173	0.192519	0.890093	N	ADD	451575	0.994915	0.00614292	0.983008	1.00697	-0.829929	0.406579	.
run2	9	22450394	9:22450394:CT:C	CT	C	N	C	CT	CT	41016.5	86095.6	0.140743	0.140626	0.140799	0.980571	N	ADD	451575	0.994934	0.00663213	0.982085	1.00795	-0.765792	0.4438	.
run2	9	22450566	9:22450566:T:C	T	C	N	C	T	T	55601.9	116706	0.190786	0.190631	0.190859	0.914107	N	ADD	451575	0.995709	0.00608027	0.983913	1.00765	-0.707251	0.479411	.
run2	9	22450724	9:22450724:C:T	C	T	N	T	C	C	41827	87822.9	0.143553	0.143404	0.143624	0.999125	N	ADD	451575	0.994778	0.00651659	0.982153	1.00757	-0.803439	0.421721	.
run2	9	22451031	9:22451031:G:A	G	A	N	A	G	G	55584.7	116704	0.190764	0.190573	0.190856	0.905711	N	ADD	451575	0.995401	0.00610889	0.983554	1.00739	-0.754548	0.45052	.
run2	9	22452002	9:22452002:G:A	G	A	N	A	G	G	40757.8	85549.9	0.139852	0.139738	0.139907	0.97727	N	ADD	451575	0.994983	0.00666072	0.982078	1.00806	-0.755162	0.450151	.
run2	9	22452041	9:22452041:GTT:G	GTT	G	N	GTT	G	G	125250	260466	0.427079	0.429421	0.425962	0.848145	N	ADD	451575	1.01343	0.00501366	1.00352	1.02344	2.66059	0.00780038	.
run2	9	22452084	9:22452084:AC:A	AC	A	N	A	AC	AC	39808.2	83559.6	0.136597	0.136483	0.136652	0.949015	N	ADD	451575	0.99481	0.00682635	0.981589	1.00821	-0.762282	0.445891	.
run2	9	22454028	9:22454028:G:A	G	A	N	G	A	A	106241	221506	0.362893	0.364249	0.362246	0.850531	N	ADD	451575	1.00321	0.00516392	0.993104	1.01341	0.619861	0.535349	.
run2	9	22454125	9:22454125:A:G	A	G	N	G	A	A	50491.5	105866	0.173125	0.17311	0.173131	0.959156	N	ADD	451575	0.996411	0.00616332	0.984447	1.00852	-0.583295	0.559695	.
run2	9	22454150	9:22454150:G:A	G	A	N	G	A	A	55260.3	114521	0.187988	0.18946	0.187286	0.77867	N	ADD	451575	1.01043	0.00665553	0.99734	1.0237	1.55972	0.118826	.
run2	9	22454795	9:22454795:G:A	G	A	N	A	G	G	41053.1	86156.5	0.140851	0.140751	0.140899	0.979874	N	ADD	451575	0.995209	0.00663233	0.982356	1.00823	-0.724131	0.468985	.
run2	9	22454905	9:22454905:A:C	A	C	N	A	C	C	116410	241966	0.396807	0.399113	0.395707	0.912263	N	ADD	451575	1.01281	0.00488645	1.00316	1.02256	2.60554	0.00917305	.
run2	9	22455518	9:22455518:G:A	G	A	N	A	G	G	108560	227035	0.371582	0.372197	0.371289	0.881387	N	ADD	451575	1.00389	0.00503391	0.994036	1.01385	0.771612	0.440344	.
run2	9	22455714	9:22455714:T:G	T	G	N	G	T	T	41233.2	86546.6	0.141482	0.141369	0.141537	0.975661	N	ADD	451575	0.995007	0.00663444	0.982152	1.00803	-0.754493	0.450553	.
run2	9	22455892	9:22455892:A:C	A	C	N	C	A	A	135983	287050	0.468398	0.46622	0.469436	0.915206	N	ADD	451575	0.990318	0.00478573	0.981073	0.999651	-2.03286	0.042067	.
run2	9	22456296	9:22456296:G:A	G	A	N	G	A	A	96698.5	201538	0.330218	0.331532	0.329591	0.850833	N	ADD	451575	1.00306	0.00528153	0.992729	1.0135	0.578185	0.563139	.
run2	9	22456628	9:22456628:T:C	T	C	N	C	T	T	40944.8	85939.5	0.140491	0.14038	0.140544	0.98097	N	ADD	451575	0.995054	0.00663547	0.982197	1.00808	-0.747268	0.454902	.
run2	9	22457108	9:22457108:G:A	G	A	N	A	G	G	40841.9	85718	0.140132	0.140027	0.140182	0.978307	N	ADD	451575	0.995108	0.00665156	0.982219	1.00817	-0.737274	0.460956	.
run2	9	22458191	9:22458191:C:T	C	T	N	C	T	T	121082	251718	0.412777	0.41513	0.411655	0.895458	N	ADD	451575	1.01319	0.00490219	1.0035	1.02297	2.67204	0.00753925	.
run2	9	22458358	9:22458358:GACTT:G	GACTT	G	N	GACTT	G	G	125728	261464	0.428713	0.43106	0.427593	0.843596	N	ADD	451575	1.01357	0.00502514	1.00364	1.02361	2.683	0.00729644	.
run2	9	22458644	9:22458644:C:T	C	T	N	T	C	C	116456	245997	0.401321	0.39927	0.402299	0.942249	N	ADD	451575	0.990689	0.0048041	0.981404	1.00006	-1.94727	0.0515023	.
run2	9	22458700	9:22458700:A:G	A	G	N	G	A	A	116451	245988	0.401305	0.399254	0.402284	0.942314	N	ADD	451575	0.990685	0.00480396	0.981401	1.00006	-1.94803	0.0514113	.
run2	9	22458897	9:22458897:C:G	C	G	N	G	C	C	44531.5	93654.1	0.153004	0.152677	0.15316	0.926561	N	ADD	451575	0.993383	0.00659365	0.980628	1.0063	-1.00687	0.313998	.
run2	9	22459083	9:22459083:G:C	G	C	N	C	G	G	41278	86707.7	0.14171	0.141522	0.1418	0.96614	N	ADD	451575	0.994454	0.0066629	0.981552	1.00753	-0.834698	0.403888	.
run2	9	22459115	9:22459115:G:A	G	A	N	A	G	G	44590.6	93778	0.153207	0.152879	0.153363	0.925172	N	ADD	451575	0.993373	0.00659504	0.980615	1.0063	-1.00823	0.313345	.
run2	9	22459154	9:22459154:A:C	A	C	N	C	A	A	118248	249871	0.407595	0.405416	0.408635	0.953964	N	ADD	451575	0.990453	0.00476251	0.981251	0.999741	-2.01426	0.0439824	.
run2	9	22459423	9:22459423:T:C	T	C	N	C	T	T	118022	249445	0.406873	0.404638	0.407938	0.953805	N	ADD	451575	0.990158	0.00476427	0.980955	0.999447	-2.07606	0.0378886	.
run2	9	22459774	9:22459774:C:A	C	A	N	A	C	C	44710.7	94028.7	0.153617	0.153291	0.153773	0.924773	N	ADD	451575	0.993319	0.00658931	0.980573	1.00623	-1.01738	0.308971	.
run2	9	22460095	9:22460095:C:A	C	A	N	A	C	C	44982.8	94641.3	0.154597	0.154224	0.154775	0.91458	N	ADD	451575	0.992419	0.00660897	0.979647	1.00536	-1.15145	0.249546	.
run2	9	22460977	9:22460977:T:G	T	G	N	G	T	T	52213.4	109502	0.179057	0.179014	0.179078	0.959706	N	ADD	451575	0.995557	0.00608093	0.983762	1.00749	-0.732247	0.464018	.
run2	9	22461392	9:22461392:A:G	A	G	N	A	G	G	116899	242949	0.398436	0.400788	0.397314	0.909947	N	ADD	451575	1.01309	0.00488931	1.00343	1.02284	2.6595	0.00782565	.
run2	9	22461709	9:22461709:G:T	G	T	N	T	G	G	42685.4	89608.8	0.146481	0.146347	0.146545	0.976161	N	ADD	451575	0.994089	0.00653744	0.981433	1.00691	-0.906866	0.364477	.
run2	9	22462383	9:22462383:A:G	A	G	N	G	A	A	119654	248607	0.407752	0.410236	0.406567	0.881496	N	ADD	451575	1.01356	0.00494988	1.00378	1.02344	2.72146	0.00649943	.
run2	9	22462779	9:22462779:A:T	A	T	N	T	A	A	39227.6	82725.5	0.135031	0.134492	0.135288	0.892703	N	ADD	451575	0.991226	0.00707813	0.97757	1.00507	-1.24501	0.213128	.
run2	9	22462880	9:22462880:G:C	G	C	N	C	G	G	40337	85027.3	0.138808	0.138296	0.139052	0.891896	N	ADD	451575	0.991045	0.00699888	0.977544	1.00473	-1.28519	0.198725	.
run2	9	22462942	9:22462942:CGT:C	CGT	C	N	C	CGT	CGT	39721.6	83623.6	0.136572	0.136186	0.136757	0.832367	N	ADD	451575	0.992156	0.00729393	0.978074	1.00644	-1.07959	0.280325	.
run2	9	22462965	9:22462965:G:A	G	A	N	A	G	G	39950.3	84214.2	0.137479	0.13697	0.137722	0.893463	N	ADD	451575	0.990822	0.00702165	0.977279	1.00455	-1.31318	0.189123	.
run2	9	22463201	9:22463201:A:G	A	G	N	G	A	A	122940	255585	0.419117	0.421502	0.417979	0.87362	N	ADD	451575	1.01093	0.00495342	1.00116	1.02079	2.19424	0.0282182	.
run2	9	22463905	9:22463905:T:A	T	A	N	A	T	T	49585.4	104308	0.170397	0.170004	0.170584	0.893074	N	ADD	451575	0.993379	0.00643094	0.980937	1.00598	-1.03295	0.301628	.
run2	9	22464053	9:22464053:AT:A	AT	A	N	A	AT	AT	19038.5	39350	0.0646498	0.0652737	0.0643522	0.553102	N	ADD	451575	1.03195	0.0124741	1.00703	1.0575	2.5216	0.0116822	.
run2	9	22464059	9:22464059:A:AT	A	AT	N	AT	A	A	93390.2	194403	0.318655	0.320189	0.317923	0.678432	N	ADD	451575	1.01081	0.00594862	0.999094	1.02267	1.80767	0.0706583	.
run2	9	22464082	9:22464082:AATATATAAAT:A	AATATATAAAT	A	N	A	AATATATAAAT	AATATATAAAT	142846	298082	0.488211	0.489747	0.487478	0.771677	N	ADD	451575	1.00649	0.00520186	0.996276	1.0168	1.24276	0.213956	.
run2	9	22464660	9:22464660:T:C	T	C	N	C	T	T	17891.4	37133.4	0.0609254	0.0613409	0.0607272	0.767848	N	ADD	451575	1.00627	0.0108717	0.985055	1.02794	0.574933	0.565337	.
run2	9	22464878	9:22464878:C:CAAA	C	CAAA	N	CAAA	C	C	84749.1	176929	0.289739	0.290563	0.289346	0.532509	N	ADD	451575	1.00619	0.00689828	0.992676	1.01988	0.89433	0.371145	.
run2	9	22465218	9:22465218:A:C	A	C	N	C	A	A	44292.4	93015.6	0.152032	0.151857	0.152116	0.882631	N	ADD	451575	0.994933	0.00677273	0.981813	1.00823	-0.750102	0.453193	.
run2	9	22466005	9:22466005:C:A	C	A	N	A	C	C	77058.6	161225	0.263837	0.264196	0.263665	0.846637	N	ADD	451575	1.00376	0.00563103	0.992746	1.0149	0.667139	0.504683	.
run2	9	22466171	9:22466171:A:G	A	G	N	G	A	A	50688.1	106294	0.173816	0.173784	0.173831	0.879154	N	ADD	451575	0.995947	0.00642884	0.983477	1.00858	-0.631672	0.527601	.
run2	9	22466245	9:22466245:C:G	C	G	N	G	C	C	49619.8	104042	0.170139	0.170122	0.170148	0.896218	N	ADD	451575	0.995348	0.00642205	0.982898	1.00796	-0.726071	0.467795	.
run2	9	22466431	9:22466431:G:T	G	T	N	T	G	G	46363.6	97192.2	0.15895	0.158958	0.158946	0.926891	N	ADD	451575	0.996104	0.00648812	0.983518	1.00885	-0.601614	0.547431	.
run2	9	22466635	9:22466635:CA:C	CA	C	N	C	CA	CA	142348	298644	0.488282	0.488042	0.488396	0.67762	N	ADD	451575	0.997454	0.00555536	0.986653	1.00837	-0.458792	0.646384	.
run2	9	22466791	9:22466791:A:G	A	G	N	G	A	A	46272.9	96983	0.158618	0.158647	0.158604	0.928023	N	ADD	451575	0.996413	0.00648945	0.983819	1.00917	-0.553803	0.579714	.
run2	9	22466831	9:22466831:G:A	G	A	N	A	G	G	104470	220855	0.360211	0.358175	0.361182	0.9211	N	ADD	451575	0.992435	0.0049638	0.982827	1.00214	-1.52978	0.12607	.
run2	9	22467275	9:22467275:A:G	A	G	N	G	A	A	49552.6	103915	0.169925	0.169891	0.169941	0.905764	N	ADD	451575	0.995273	0.00639143	0.982883	1.00782	-0.741388	0.458458	.
run2	9	22467509	9:22467509:A:T	A	T	N	T	A	A	44200.1	91404.4	0.150146	0.15154	0.149481	0.868695	N	ADD	451575	1.01046	0.00687504	0.996939	1.02417	1.51398	0.13003	.
run2	9	22467547	9:22467547:A:AT	A	AT	N	AT	A	A	41311.8	85435.1	0.140339	0.141638	0.139719	0.769318	N	ADD	451575	1.01206	0.00751447	0.997265	1.02708	1.59545	0.110612	.
run2	9	22467696	9:22467696:A:G	A	G	N	G	A	A	47901.5	100406	0.164212	0.164231	0.164203	0.910868	N	ADD	451575	0.996166	0.00645915	0.983634	1.00886	-0.594721	0.55203	.
run2	9	22468301	9:22468301:C:T	C	T	N	T	C	C	47563.7	99756.1	0.163118	0.163072	0.163139	0.91082	N	ADD	451575	0.995999	0.00647725	0.983434	1.00872	-0.618961	0.535942	.
run2	9	22469159	9:22469159:A:G	A	G	N	G	A	A	45826.3	94703	0.155599	0.157116	0.154875	0.868895	N	ADD	451575	1.01109	0.00677528	0.997753	1.02461	1.62794	0.103537	.
run2	9	22469463	9:22469463:C:T	C	T	N	T	C	C	46658.9	96515.8	0.158528	0.159971	0.15784	0.852512	N	ADD	451575	1.01036	0.00679046	0.997004	1.0239	1.51815	0.128978	.
run2	9	22469598	9:22469598:T:TG	T	TG	N	TG	T	T	42996.3	88887.5	0.146026	0.147413	0.145365	0.75606	N	ADD	451575	1.01262	0.00745579	0.997931	1.02753	1.68212	0.0925452	.
run2	9	22469651	9:22469651:G:T	G	T	N	T	G	G	41877.6	86506.7	0.142152	0.143578	0.141471	0.772151	N	ADD	451575	1.0133	0.00745864	0.998596	1.02822	1.77156	0.0764672	.
run2	9	22469860	9:22469860:C:G	C	G	N	G	C	C	46795.9	98130.8	0.160468	0.16044	0.160481	0.932132	N	ADD	451575	0.996298	0.00644472	0.983793	1.00896	-0.575431	0.565	.
run2	9	22470056	9:22470056:T:C	T	C	N	C	T	T	46583.9	96303.5	0.15821	0.159713	0.157493	0.861377	N	ADD	451575	1.01089	0.00675989	0.997583	1.02437	1.60199	0.109157	.
run2	9	22471460	9:22471460:T:C	T	C	N	C	T	T	41822.4	86445	0.142022	0.143388	0.141371	0.8476	N	ADD	451575	1.01117	0.00712782	0.997142	1.0254	1.5584	0.119139	.
run2	9	22471832	9:22471832:T:C	T	C	N	C	T	T	89063.8	185466	0.303969	0.305356	0.303308	0.866405	N	ADD	451575	1.00375	0.00534076	0.993296	1.01431	0.700518	0.483604	.
run2	9	22472068	9:22472068:C:T	C	T	N	T	C	C	41601	85952.9	0.141232	0.142629	0.140566	0.850725	N	ADD	451575	1.01166	0.00713073	0.997618	1.0259	1.62549	0.104057	.
run2	9	22472208	9:22472208:A:G	A	G	N	G	A	A	46272.1	96981	0.158615	0.158644	0.158601	0.932313	N	ADD	451575	0.996265	0.00647448	0.983703	1.00899	-0.577955	0.563294	.
run2	9	22472289	9:22472289:G:T	G	T	N	T	G	G	46717.2	97913.4	0.16014	0.16017	0.160126	0.928327	N	ADD	451575	0.996211	0.00646324	0.983671	1.00891	-0.587379	0.556949	.
run2	9	22472338	9:22472338:A:T	A	T	N	T	A	A	46719.5	97918.3	0.160148	0.160178	0.160134	0.928305	N	ADD	451575	0.996209	0.00646319	0.983669	1.00891	-0.587624	0.556785	.
run2	9	22472508	9:22472508:T:C	T	C	N	C	T	T	42680	88216.7	0.144933	0.146329	0.144268	0.835697	N	ADD	451575	1.01123	0.0071195	0.997215	1.02544	1.56822	0.116829	.
run2	9	22472796	9:22472796:T:C	T	C	N	C	T	T	46719.5	97918.3	0.160148	0.160178	0.160134	0.928305	N	ADD	451575	0.996209	0.00646319	0.983669	1.00891	-0.587624	0.556785	.
run2	9	22473189	9:22473189:T:C	T	C	N	C	T	T	45526.4	94137.3	0.154641	0.156088	0.15395	0.873549	N	ADD	451575	1.01037	0.00677529	0.997046	1.02388	1.52331	0.127682	.
run2	9	22473237	9:22473237:A:T	A	T	N	T	A	A	46718.8	97916.7	0.160146	0.160176	0.160131	0.928317	N	ADD	451575	0.99621	0.00646319	0.98367	1.00891	-0.587532	0.556847	.
run2	9	22473715	9:22473715:AT:A	AT	A	N	A	AT	AT	89066.2	185561	0.304078	0.305364	0.303464	0.774146	N	ADD	451575	1.00373	0.00564963	0.992679	1.01491	0.659354	0.509668	.
run2	9	22473932	9:22473932:T:C	T	C	N	C	T	T	46466.8	97392.7	0.159286	0.159312	0.159274	0.932996	N	ADD	451575	0.99624	0.00646108	0.983703	1.00894	-0.583115	0.559816	.
run2	9	22474014	9:22474014:AT:A	AT	A	N	A	AT	AT	54417.9	114245	0.18675	0.186572	0.186835	0.753111	N	ADD	451575	0.997205	0.00675461	0.984091	1.01049	-0.414313	0.678645	.
run2	9	22474120	9:22474120:C:G	C	G	N	C	G	G	124448	262682	0.428645	0.426672	0.429586	0.923535	N	ADD	451575	0.991666	0.00480402	0.982372	1.00105	-1.74211	0.0814885	.
run2	9	22474190	9:22474190:A:G	A	G	N	G	A	A	46015.1	95181.4	0.156338	0.157763	0.155658	0.866741	N	ADD	451575	1.01048	0.00677447	0.997153	1.02399	1.5391	0.12378	.
run2	9	22474460	9:22474460:T:G	T	G	N	G	T	T	45954.4	95025.3	0.156098	0.157555	0.155403	0.865195	N	ADD	451575	1.0104	0.00678187	0.997056	1.02392	1.52524	0.127199	.
run2	9	22474884	9:22474884:A:G	A	G	N	G	A	A	45781.6	94683.4	0.155528	0.156963	0.154843	0.868076	N	ADD	451575	1.01019	0.00678095	0.996854	1.02371	1.49531	0.134833	.
run2	9	22475058	9:22475058:C:T	C	T	N	T	C	C	41675.2	86781.8	0.142232	0.142884	0.141921	0.844104	N	ADD	451575	1.01013	0.00710998	0.996151	1.0243	1.4175	0.156337	.
run2	9	22475129	9:22475129:C:T	C	T	N	T	C	C	41759.5	86300.4	0.141792	0.143173	0.141134	0.843555	N	ADD	451575	1.01125	0.00714899	0.99718	1.02552	1.56494	0.117598	.
run2	9	22475581	9:22475581:T:C	T	C	N	C	T	T	46831.7	98162.5	0.160543	0.160563	0.160533	0.931212	N	ADD	451575	0.996341	0.00644625	0.983832	1.00901	-0.568621	0.569614	.
run2	9	22475833	9:22475833:A:G	A	G	N	G	A	A	41482.5	85710.6	0.140833	0.142223	0.140169	0.846501	N	ADD	451575	1.0115	0.00715624	0.997412	1.02579	1.59781	0.110085	.
run2	9	22476281	9:22476281:G:A	G	A	N	A	G	G	44940.7	94251	0.154118	0.154079	0.154136	0.876913	N	ADD	451575	0.996016	0.00675516	0.982916	1.00929	-0.590901	0.554587	.
run2	9	22477034	9:22477034:T:C	T	C	N	T	C	C	119505	252487	0.411883	0.409725	0.412913	0.999998	N	ADD	451575	0.991472	0.00464292	0.982491	1.00054	-1.84456	0.0651021	.
run2	9	22477134	9:22477134:C:T	C	T	N	C	T	T	129446	273082	0.445693	0.443808	0.446593	0.915518	N	ADD	451575	0.991559	0.00480358	0.982267	1.00094	-1.76471	0.0776124	.
run2	9	22479102	9:22479102:T:C	T	C	N	C	T	T	46729.5	96697.6	0.158808	0.160213	0.158138	0.855337	N	ADD	451575	1.01003	0.00677486	0.996711	1.02354	1.47369	0.140565	.
run2	9	22481286	9:22481286:C:T	C	T	N	T	C	C	71453.7	149310	0.244437	0.24498	0.244179	0.853722	N	ADD	451575	1.0081	0.00575202	0.9968	1.01953	1.40274	0.160694	.
run2	9	22484016	9:22484016:G:C	G	C	N	C	G	G	43230.5	89328	0.146774	0.148216	0.146085	0.863674	N	ADD	451575	1.0119	0.00695961	0.998195	1.0258	1.70043	0.0890496	.
run2	9	22484935	9:22484935:A:G	A	G	N	G	A	A	46789.8	98048.7	0.16037	0.160419	0.160347	0.931197	N	ADD	451575	0.99669	0.00644913	0.984171	1.00937	-0.514129	0.607162	.
run2	9	22484994	9:22484994:T:G	T	G	N	G	T	T	42188.1	87183.8	0.143245	0.144642	0.142579	0.768416	N	ADD	451575	1.01282	0.00745366	0.998129	1.02772	1.7087	0.0875073	.
run2	9	22485225	9:22485225:A:G	A	G	N	G	A	A	45656.7	94372.1	0.155045	0.156534	0.154334	0.876543	N	ADD	451575	1.01077	0.00675587	0.997474	1.02424	1.58565	0.112818	.
run2	9	22485958	9:22485958:A:C	A	C	N	C	A	A	45821	94727.3	0.15562	0.157098	0.154915	0.874289	N	ADD	451575	1.01067	0.00675461	0.997375	1.02414	1.57077	0.116237	.
run2	9	22486246	9:22486246:A:C	A	C	N	C	A	A	47295.5	99163.1	0.162164	0.162153	0.16217	0.926193	N	ADD	451575	0.996268	0.00643782	0.983777	1.00892	-0.58071	0.561436	.
run2	9	22487177	9:22487177:C:T	C	T	N	T	C	C	71913.9	150339	0.246086	0.246558	0.245862	0.859438	N	ADD	451575	1.00733	0.00571897	0.9961	1.01868	1.27672	0.2017	.
run2	9	22487750	9:22487750:CT:C	CT	C	N	C	CT	CT	45064.9	94502.5	0.154534	0.154505	0.154548	0.876124	N	ADD	451575	0.996103	0.0067507	0.98301	1.00937	-0.578446	0.562963	.
run2	9	22487768	9:22487768:C:T	C	T	N	T	C	C	92657.6	192840	0.316113	0.317678	0.315367	0.876963	N	ADD	451575	1.0044	0.00525023	0.994121	1.01479	0.836924	0.402635	.
run2	9	22487830	9:22487830:A:G	A	G	N	G	A	A	85464.1	177878	0.291581	0.293014	0.290898	0.78033	N	ADD	451575	1.00489	0.00569149	0.993741	1.01616	0.85676	0.391578	.
run2	9	22487836	9:22487836:C:G	C	G	N	G	C	C	85464.1	177878	0.291581	0.293014	0.290898	0.78033	N	ADD	451575	1.00489	0.00569149	0.993741	1.01616	0.85676	0.391578	.
run2	9	22488395	9:22488395:A:G	A	G	N	G	A	A	42021.6	86826.8	0.142666	0.144072	0.141995	0.771943	N	ADD	451575	1.01291	0.00744901	0.99823	1.02781	1.72219	0.0850357	.
run2	9	22488678	9:22488678:G:A	G	A	N	A	G	G	119406	248585	0.407454	0.409386	0.406532	0.911433	N	ADD	451575	1.01073	0.00487076	1.00113	1.02043	2.19173	0.0283992	.
run2	9	22490069	9:22490069:C:CT	C	CT	N	CT	C	C	42164.4	87131.6	0.143161	0.144561	0.142493	0.755378	N	ADD	451575	1.01325	0.00752148	0.998423	1.0283	1.75019	0.0800855	.
run2	9	22490521	9:22490521:G:T	G	T	N	T	G	G	40804.8	84995.4	0.13929	0.1399	0.139	0.856902	N	ADD	451575	1.00942	0.00711851	0.99543	1.0236	1.31652	0.187999	.
run2	9	22490743	9:22490743:T:C	T	C	N	C	T	T	118764	250913	0.40932	0.407183	0.410339	0.976461	N	ADD	451575	0.991524	0.00470316	0.982426	1.00071	-1.80988	0.0703151	.
run2	9	22490887	9:22490887:T:C	T	C	N	T	C	C	122196	254371	0.416949	0.418952	0.415994	0.923206	N	ADD	451575	1.01084	0.00482478	1.00132	1.02044	2.23436	0.0254596	.
run2	9	22490901	9:22490901:G:C	G	C	N	C	G	G	45487.1	93998.7	0.154444	0.155953	0.153724	0.879443	N	ADD	451575	1.01109	0.0067552	0.997793	1.02457	1.63283	0.102505	.
run2	9	22491136	9:22491136:A:C	A	C	N	A	C	C	79544.8	166209	0.272107	0.27272	0.271815	0.836549	N	ADD	451575	1.00752	0.00560854	0.996502	1.01865	1.33523	0.1818	.
run2	9	22491564	9:22491564:C:T	C	T	N	T	C	C	68743.4	143647	0.235166	0.235687	0.234917	0.868144	N	ADD	451575	1.00758	0.00578123	0.99623	1.01906	1.30659	0.19135	.
run2	9	22491730	9:22491730:A:G	A	G	N	G	A	A	46274.8	95652.6	0.157147	0.158654	0.156429	0.867053	N	ADD	451575	1.01096	0.00675592	0.997663	1.02444	1.61357	0.10662	.
run2	9	22492478	9:22492478:A:G	A	G	N	G	A	A	45920.8	94943	0.155969	0.15744	0.155268	0.874719	N	ADD	451575	1.01076	0.00674602	0.997482	1.02421	1.5863	0.112671	.
run2	9	22492589	9:22492589:C:CT	C	CT	N	C	CT	CT	106712	222800	0.364848	0.365864	0.364363	0.453027	N	ADD	451575	1.01186	0.00705775	0.997963	1.02596	1.67106	0.0947096	.
run2	9	22493234	9:22493234:A:G	A	G	N	G	A	A	46008.6	95130.8	0.156275	0.157741	0.155575	0.873349	N	ADD	451575	1.01075	0.00674577	0.997479	1.02421	1.58572	0.112802	.
run2	9	22493284	9:22493284:T:C	T	C	N	C	T	T	93462.7	194609	0.318964	0.320438	0.318261	0.875595	N	ADD	451575	1.0038	0.00524244	0.993538	1.01417	0.723369	0.469453	.
run2	9	22493300	9:22493300:T:A	T	A	N	A	T	T	113865	240579	0.392453	0.390385	0.393439	0.962677	N	ADD	451575	0.993373	0.00477184	0.984126	1.00271	-1.39332	0.163524	.
run2	9	22493351	9:22493351:G:A	G	A	N	A	G	G	46343.6	97100.3	0.158826	0.15889	0.158796	0.934008	N	ADD	451575	0.996605	0.00646483	0.984057	1.00931	-0.526045	0.598857	.
run2	9	22493586	9:22493586:T:C	T	C	N	C	T	T	46091.6	96565.1	0.157955	0.158025	0.157921	0.938078	N	ADD	451575	0.996715	0.00646529	0.984164	1.00943	-0.50898	0.610766	.
run2	9	22493723	9:22493723:C:G	C	G	N	G	C	C	93464.9	194563	0.318914	0.320445	0.318184	0.873228	N	ADD	451575	1.00431	0.00524941	0.994027	1.01469	0.818643	0.41299	.
run2	9	22493742	9:22493742:T:C	T	C	N	C	T	T	93000.6	193613	0.317349	0.318853	0.316631	0.878804	N	ADD	451575	1.00407	0.00523915	0.993809	1.01443	0.774533	0.438616	.
run2	9	22493844	9:22493844:G:C	G	C	N	C	G	G	41840.4	86453.3	0.142051	0.14345	0.141384	0.856576	N	ADD	451575	1.01171	0.00708788	0.997755	1.02587	1.64284	0.100415	.
run2	9	22493921	9:22493921:A:C	A	C	N	A	C	C	79034.5	165189	0.270413	0.27097	0.270147	0.838577	N	ADD	451575	1.00715	0.00561373	0.996129	1.01829	1.2691	0.204404	.
run2	9	22494361	9:22494361:G:C	G	C	N	C	G	G	47118.4	98735.4	0.161495	0.161546	0.16147	0.919825	N	ADD	451575	0.996369	0.00647076	0.983813	1.00909	-0.562093	0.574053	.
run2	9	22494537	9:22494537:A:T	A	T	N	T	A	A	46177.6	96748	0.158252	0.15832	0.15822	0.932331	N	ADD	451575	0.996618	0.0064801	0.98404	1.00936	-0.522808	0.601108	.
run2	9	22495005	9:22495005:G:A	G	A	N	A	G	G	46402.6	97129.7	0.158924	0.159092	0.158844	0.949356	N	ADD	451575	0.997511	0.00641027	0.985057	1.01012	-0.388734	0.697473	.
run2	9	22495034	9:22495034:G:A	G	A	N	A	G	G	47049.1	98504.3	0.161162	0.161308	0.161092	0.936607	N	ADD	451575	0.997245	0.00641742	0.984781	1.00987	-0.429835	0.667316	.
run2	9	22495038	9:22495038:A:G	A	G	N	G	A	A	47086.7	98595.6	0.161305	0.161437	0.161241	0.93696	N	ADD	451575	0.997119	0.00641409	0.984662	1.00973	-0.449863	0.652809	.
run2	9	22495146	9:22495146:C:CT	C	CT	N	CT	C	C	136874	287595	0.469987	0.469273	0.470328	0.639308	N	ADD	451575	0.992712	0.00572496	0.981635	1.00391	-1.27773	0.201344	.
run2	9	22495200	9:22495200:C:T	C	T	N	T	C	C	113585	240018	0.391522	0.389428	0.392521	0.927439	N	ADD	451575	0.992897	0.00486401	0.983476	1.00241	-1.46558	0.142763	.
run2	9	22495209	9:22495209:C:G	C	G	N	G	C	C	69073.2	144380	0.236343	0.236818	0.236117	0.886917	N	ADD	451575	1.00726	0.00571086	0.996045	1.01859	1.26607	0.205489	.
run2	9	22495693	9:22495693:TAGTC:T	TAGTC	T	N	T	TAGTC	TAGTC	45045.6	94470.1	0.154477	0.154439	0.154495	0.877745	N	ADD	451575	0.995853	0.00674604	0.982772	1.00911	-0.616064	0.537853	.
run2	9	22496202	9:22496202:G:A	G	A	N	A	G	G	113572	240001	0.391489	0.389383	0.392494	0.929019	N	ADD	451575	0.992815	0.00485989	0.983403	1.00232	-1.48385	0.137848	.
run2	9	22496525	9:22496525:T:<CN0>	T	<CN0>	N	<CN0>	T	T	115344	243782	0.397637	0.395458	0.398677	0.886082	N	ADD	451575	0.990342	0.00496134	0.980758	1.00002	-1.95618	0.0504441	.
run2	9	22497099	9:22497099:A:G	A	G	N	G	A	A	66691.4	139433	0.228228	0.228652	0.228026	0.747941	N	ADD	451575	0.99758	0.00629523	0.985347	1.00996	-0.384961	0.700267	.
run2	9	22498439	9:22498439:G:A	G	A	N	A	G	G	37431.6	78920.2	0.128829	0.128335	0.129065	0.711861	N	ADD	451575	1.00165	0.00809591	0.985883	1.01767	0.203861	0.838462	.
run2	9	22498469	9:22498469:T:C	T	C	N	C	T	T	139723	291688	0.477673	0.47904	0.477021	0.665993	N	ADD	451575	1.00143	0.00562127	0.990454	1.01252	0.253632	0.79978	.
run2	9	22499261	9:22499261:A:G	A	G	N	G	A	A	139999	292252	0.478604	0.479989	0.477943	0.666005	N	ADD	451575	1.00159	0.00562046	0.990614	1.01268	0.282159	0.777821	.
run2	9	22499822	9:22499822:C:G	C	G	N	G	C	C	139620	291458	0.477304	0.478687	0.476645	0.671073	N	ADD	451575	1.00153	0.00559946	0.990597	1.01258	0.27272	0.785069	.
run2	9	22499958	9:22499958:G:A	G	A	N	A	G	G	140326	295517	0.482581	0.481108	0.483284	0.679961	N	ADD	451575	0.998052	0.00557011	0.987216	1.00901	-0.350004	0.726336	.
run2	9	22500339	9:22500339:A:G	A	G	N	G	A	A	72692.9	151488	0.248221	0.249228	0.247741	0.699745	N	ADD	451575	1.00509	0.00634075	0.992677	1.01766	0.800875	0.423204	.
run2	9	22500698	9:22500698:A:G	A	G	N	G	A	A	72909.6	151933	0.248954	0.249971	0.248468	0.699016	N	ADD	451575	1.0052	0.00633735	0.992794	1.01777	0.818784	0.41291	.
run2	9	22500779	9:22500779:G:A	G	A	N	A	G	G	139894	292051	0.478265	0.479628	0.477615	0.668182	N	ADD	451575	1.00133	0.00561133	0.990374	1.0124	0.236281	0.813215	.
run2	9	22501287	9:22501287:G:A	G	A	N	A	G	G	30444	63822.7	0.104375	0.104378	0.104374	0.723849	N	ADD	451575	1.0049	0.0087839	0.987747	1.02235	0.556456	0.577899	.
run2	9	22501334	9:22501334:A:G	A	G	N	G	A	A	139599	291426	0.477246	0.478616	0.476593	0.670774	N	ADD	451575	1.00144	0.00560078	0.990507	1.01249	0.256964	0.797207	.
run2	9	22501574	9:22501574:A:G	A	G	N	G	A	A	73501.4	153170	0.250978	0.252	0.250491	0.693712	N	ADD	451575	1.00525	0.00634464	0.992827	1.01783	0.825348	0.409174	.
run2	9	22502680	9:22502680:G:A	G	A	N	A	G	G	65494.9	137214	0.224447	0.22455	0.224398	0.699472	N	ADD	451575	0.995508	0.00654772	0.982814	1.00837	-0.687627	0.491688	.
run2	9	22502986	9:22502986:T:G	T	G	N	G	T	T	66056.9	138191	0.22615	0.226477	0.225995	0.751221	N	ADD	451575	0.996656	0.00630236	0.98442	1.00904	-0.531518	0.59506	.
run2	9	22503323	9:22503323:G:C	G	C	N	C	G	G	65726.9	137085	0.224561	0.225345	0.224187	0.644875	N	ADD	451575	1.00543	0.0068312	0.992058	1.01898	0.792755	0.42792	.
run2	9	22503384	9:22503384:T:C	T	C	N	C	T	T	65771.5	137180	0.224715	0.225498	0.224341	0.644268	N	ADD	451575	1.00542	0.00683272	0.99205	1.01898	0.791784	0.428487	.
run2	9	22503809	9:22503809:T:C	T	C	N	C	T	T	70450.8	146815	0.240565	0.241541	0.240099	0.706278	N	ADD	451575	1.00445	0.00637755	0.99197	1.01708	0.695825	0.486539	.
run2	9	22504008	9:22504008:A:G	A	G	N	G	A	A	65843.9	137359	0.224993	0.225747	0.224634	0.644114	N	ADD	451575	1.00501	0.00683084	0.99164	1.01855	0.730931	0.464822	.
run2	9	22504241	9:22504241:C:T	C	T	N	T	C	C	65771.5	137180	0.224715	0.225498	0.224341	0.644268	N	ADD	451575	1.00542	0.00683272	0.99205	1.01898	0.791784	0.428487	.
run2	9	22504357	9:22504357:G:A	G	A	N	A	G	G	51370.3	107598	0.176015	0.176123	0.175963	0.872889	N	ADD	451575	0.996901	0.00641858	0.984438	1.00952	-0.483562	0.628697	.
run2	9	22504569	9:22504569:T:C	T	C	N	C	T	T	45599.6	95481.6	0.15621	0.156339	0.156149	0.918248	N	ADD	451575	0.99718	0.00656436	0.984433	1.01009	-0.430155	0.667083	.
run2	9	22504708	9:22504708:T:C	T	C	N	C	T	T	44613	92239.2	0.151528	0.152956	0.150846	0.872414	N	ADD	451575	1.01069	0.00683445	0.997243	1.02432	1.55606	0.119694	.
run2	9	22504926	9:22504926:G:A	G	A	N	A	G	G	115316	243723	0.397541	0.395363	0.39858	0.885799	N	ADD	451575	0.990346	0.00496233	0.98076	1.00002	-1.955	0.0505829	.
run2	9	22504927	9:22504927:T:C	T	C	N	C	T	T	45425.2	95099.2	0.155594	0.155741	0.155523	0.921701	N	ADD	451575	0.997373	0.00656254	0.984627	1.01028	-0.400761	0.688596	.
run2	9	22505167	9:22505167:C:A	C	A	N	A	C	C	44462.2	91935.1	0.151024	0.152439	0.150349	0.871175	N	ADD	451575	1.01052	0.00684808	0.997049	1.02418	1.52842	0.126409	.
run2	9	22505193	9:22505193:T:C	T	C	N	C	T	T	46468	97281.5	0.159165	0.159316	0.159092	0.952284	N	ADD	451575	0.997245	0.00639663	0.98482	1.00983	-0.431352	0.666213	.
run2	9	22506019	9:22506019:T:C	T	C	N	C	T	T	116182	245575	0.40055	0.39833	0.401609	0.879265	N	ADD	451575	0.990094	0.0049742	0.980488	0.999794	-2.00136	0.0453533	.
run2	9	22506722	9:22506722:T:C	T	C	N	C	T	T	115300	243686	0.397482	0.395307	0.398519	0.885553	N	ADD	451575	0.990366	0.00496316	0.980779	1.00005	-1.9505	0.0511169	.
run2	9	22506990	9:22506990:G:C	G	C	N	C	G	G	46652.3	96427.3	0.158423	0.159948	0.157695	0.918292	N	ADD	451575	1.01031	0.00654343	0.997439	1.02335	1.56807	0.116864	.
run2	9	22507130	9:22507130:T:C	T	C	N	T	C	C	85651.3	178953	0.292979	0.293656	0.292657	0.740867	N	ADD	451575	1.0084	0.00582841	0.996951	1.01999	1.43599	0.151006	.
run2	9	22507198	9:22507198:T:C	T	C	N	C	T	T	116089	245379	0.40023	0.398012	0.401288	0.880316	N	ADD	451575	0.990082	0.00497193	0.980481	0.999778	-2.00469	0.0449961	.
run2	9	22507265	9:22507265:G:A	G	A	N	A	G	G	69118.5	144441	0.23646	0.236973	0.236216	0.890092	N	ADD	451575	1.00767	0.00569978	0.996474	1.01899	1.34033	0.180137	.
run2	9	22507379	9:22507379:G:A	G	A	N	A	G	G	44471.8	91929.1	0.151028	0.152472	0.150339	0.874376	N	ADD	451575	1.0109	0.00683573	0.997451	1.02454	1.58661	0.1126	.
run2	9	22507505	9:22507505:A:G	A	G	N	G	A	A	116089	245379	0.40023	0.398012	0.401288	0.880316	N	ADD	451575	0.990082	0.00497193	0.980481	0.999778	-2.00469	0.0449961	.
run2	9	22507698	9:22507698:T:C	T	C	N	C	T	T	118841	251141	0.409656	0.407446	0.410711	0.934709	N	ADD	451575	0.990812	0.00480679	0.981522	1.00019	-1.92024	0.0548275	.
run2	9	22507829	9:22507829:G:A	G	A	N	A	G	G	46388.2	97111.3	0.158888	0.159042	0.158814	0.9536	N	ADD	451575	0.997302	0.00639669	0.984877	1.00988	-0.422328	0.672785	.
run2	9	22507925	9:22507925:C:A	C	A	N	A	C	C	116206	245631	0.400639	0.398415	0.4017	0.878755	N	ADD	451575	0.990046	0.00497544	0.980438	0.999748	-2.01072	0.0443556	.
run2	9	22507925	9:22507925:C:T	C	T	N	T	C	C	45159.5	94525	0.154664	0.15483	0.154584	0.914712	N	ADD	451575	0.997389	0.00660333	0.984564	1.01038	-0.395949	0.692142	.
run2	9	22508100	9:22508100:T:C	T	C	N	C	T	T	118712	250902	0.40925	0.407006	0.41032	0.935489	N	ADD	451575	0.990578	0.00480556	0.981292	0.999952	-1.96996	0.0488433	.
run2	9	22508382	9:22508382:C:T	C	T	N	T	C	C	69310.9	144845	0.237121	0.237633	0.236877	0.888243	N	ADD	451575	1.00759	0.00570006	0.996395	1.01891	1.3264	0.184708	.
run2	9	22508807	9:22508807:C:T	C	T	N	T	C	C	69071	144331	0.236286	0.236811	0.236036	0.890109	N	ADD	451575	1.00775	0.0057011	0.996551	1.01907	1.35401	0.175732	.
run2	9	22509012	9:22509012:G:A	G	A	N	A	G	G	118577	250603	0.40877	0.406542	0.409832	0.937032	N	ADD	451575	0.990703	0.00480249	0.981421	1.00007	-1.94503	0.0517712	.
run2	9	22509069	9:22509069:G:T	G	T	N	T	G	G	118773	251036	0.409466	0.407213	0.41054	0.934807	N	ADD	451575	0.990547	0.00480688	0.981258	0.999923	-1.97594	0.0481615	.
run2	9	22509658	9:22509658:A:C	A	C	N	C	A	A	118720	250916	0.409274	0.407033	0.410343	0.935401	N	ADD	451575	0.99059	0.00480573	0.981304	0.999965	-1.96731	0.0491478	.
run2	9	22509911	9:22509911:C:A	C	A	N	A	C	C	46411.7	97115.2	0.158918	0.159123	0.15882	0.953806	N	ADD	451575	0.997926	0.00639515	0.985495	1.01051	-0.324698	0.74541	.
run2	9	22510189	9:22510189:TA:TAA	T	TA	N	TA	T	T	89418	186105	0.305069	0.30657	0.304353	0.865654	N	ADD	451575	1.00424	0.00533643	0.993788	1.0148	0.79227	0.428203	.
run2	9	22510396	9:22510396:C:T	C	T	N	T	C	C	117789	248909	0.406021	0.40384	0.407061	0.939544	N	ADD	451575	0.990895	0.00480128	0.981614	1.00026	-1.90506	0.0567726	.
run2	9	22510754	9:22510754:A:G	A	G	N	A	G	G	85486.7	178602	0.292408	0.293092	0.292082	0.740574	N	ADD	451575	1.0085	0.00583299	0.99704	1.0201	1.45172	0.146578	.
run2	9	22511197	9:22511197:ATTATTTAT:A	ATTATTTAT	A	N	A	ATTATTTAT	ATTATTTAT	115207	243489	0.397161	0.394987	0.398198	0.884199	N	ADD	451575	0.990356	0.00496766	0.980761	1.00005	-1.95072	0.05109	.
run2	9	22511371	9:22511371:G:A	G	A	N	A	G	G	46192.5	95483.3	0.156869	0.158372	0.156152	0.912162	N	ADD	451575	1.01049	0.00659017	0.997518	1.02362	1.58295	0.113434	.
run2	9	22511448	9:22511448:C:T	C	T	N	T	C	C	118704	250909	0.409248	0.406978	0.410331	0.934503	N	ADD	451575	0.990397	0.00480809	0.981107	0.999774	-2.00698	0.0447517	.
run2	9	22511962	9:22511962:A:C	A	C	N	C	A	A	119872	253307	0.413197	0.410982	0.414254	0.930493	N	ADD	451575	0.990774	0.00481147	0.981474	1.00016	-1.92644	0.0540495	.
run2	9	22512262	9:22512262:C:T	C	T	N	T	C	C	68964.4	144119	0.235934	0.236445	0.23569	0.889673	N	ADD	451575	1.00765	0.00570568	0.996443	1.01898	1.33546	0.181725	.
run2	9	22513120	9:22513120:T:A	T	A	N	A	T	T	118622	250715	0.408944	0.406698	0.410015	0.93412	N	ADD	451575	0.990542	0.00480966	0.981248	0.999923	-1.97588	0.0481684	.
run2	9	22513202	9:22513202:C:T	C	T	N	T	C	C	118223	249853	0.407547	0.405329	0.408605	0.937357	N	ADD	451575	0.990704	0.00480392	0.98142	1.00008	-1.94412	0.0518814	.
run2	9	22513285	9:22513285:A:G	A	G	N	G	A	A	118280	249969	0.407739	0.405525	0.408795	0.93789	N	ADD	451575	0.990741	0.00480219	0.98146	1.00011	-1.93697	0.0527494	.
run2	9	22513319	9:22513319:G:A	G	A	N	A	G	G	118680	250833	0.409138	0.406896	0.410207	0.934661	N	ADD	451575	0.990583	0.0048079	0.981292	0.999962	-1.96791	0.0490785	.
run2	9	22513555	9:22513555:GA:G	GA	G	N	G	GA	GA	116017	245229	0.399985	0.397765	0.401043	0.879163	N	ADD	451575	0.990061	0.00497572	0.980453	0.999764	-2.00743	0.0447043	.
run2	9	22513603	9:22513603:A:G	A	G	N	G	A	A	46933.1	98222.8	0.160722	0.160911	0.160632	0.953165	N	ADD	451575	0.997657	0.00636836	0.985282	1.01019	-0.368281	0.712664	.
run2	9	22513682	9:22513682:A:G	A	G	N	G	A	A	118936	251411	0.410061	0.407773	0.411153	0.933911	N	ADD	451575	0.990395	0.00480802	0.981106	0.999772	-2.00742	0.0447048	.
run2	9	22513841	9:22513841:T:C	T	C	N	C	T	T	118679	250830	0.409134	0.406892	0.410204	0.934675	N	ADD	451575	0.990582	0.00480787	0.981291	0.999961	-1.96818	0.0490477	.
run2	9	22513910	9:22513910:C:CA	C	CA	N	CA	C	C	115978	245122	0.399823	0.397632	0.400868	0.87958	N	ADD	451575	0.990254	0.00497485	0.980646	0.999957	-1.96861	0.0489982	.
run2	9	22513927	9:22513927:T:C	T	C	N	C	T	T	118612	250654	0.408864	0.406663	0.409914	0.934794	N	ADD	451575	0.99084	0.00480802	0.981547	1.00022	-1.91394	0.0556276	.
run2	9	22513988	9:22513988:C:G	C	G	N	G	C	C	46180.7	95511.1	0.156886	0.158331	0.156197	0.914587	N	ADD	451575	1.00951	0.00658258	0.996566	1.02262	1.43744	0.150592	.
run2	9	22514356	9:22514356:G:A	G	A	N	A	G	G	118755	250950	0.40935	0.407151	0.410399	0.933897	N	ADD	451575	0.990878	0.0048095	0.981581	1.00026	-1.90544	0.0567223	.
run2	9	22514381	9:22514381:T:G	T	G	N	G	T	T	118632	250700	0.408938	0.40673	0.409991	0.935094	N	ADD	451575	0.990802	0.00480712	0.98151	1.00018	-1.92232	0.0545651	.
run2	9	22514458	9:22514458:T:G	T	G	N	G	T	T	112048	236926	0.386397	0.384158	0.387465	0.88495	N	ADD	451575	0.990254	0.00499219	0.980613	0.999991	-1.96173	0.0497943	.
run2	9	22514459	9:22514459:G:A	G	A	N	A	G	G	112049	236929	0.386401	0.384162	0.387469	0.884933	N	ADD	451575	0.990255	0.00499223	0.980613	0.999992	-1.96165	0.0498033	.
run2	9	22514877	9:22514877:A:G	A	G	N	G	A	A	118503	250449	0.408517	0.406289	0.40958	0.933591	N	ADD	451575	0.990694	0.00481191	0.981395	1.00008	-1.94298	0.0520181	.
run2	9	22514962	9:22514962:A:G	A	G	N	G	A	A	46510.4	96207.9	0.158023	0.159461	0.157337	0.916312	N	ADD	451575	1.00948	0.00655833	0.99659	1.02254	1.4392	0.150095	.
run2	9	22514989	9:22514989:G:T	G	T	N	T	G	G	118730	250913	0.409283	0.407068	0.410339	0.933842	N	ADD	451575	0.990741	0.00480968	0.981446	1.00013	-1.93394	0.0531207	.
run2	9	22515366	9:22515366:A:G	A	G	N	G	A	A	46520	96227.3	0.158055	0.159494	0.157368	0.916092	N	ADD	451575	1.00949	0.00655859	0.996597	1.02255	1.44014	0.149827	.
run2	9	22515502	9:22515502:A:G	A	G	N	G	A	A	46519.2	96225.4	0.158052	0.159491	0.157365	0.916136	N	ADD	451575	1.00949	0.00655848	0.9966	1.02255	1.44065	0.149685	.
run2	9	22515738	9:22515738:G:C	G	C	N	C	G	G	118782	251001	0.409437	0.407244	0.410483	0.933639	N	ADD	451575	0.990858	0.0048099	0.981561	1.00024	-1.90936	0.0562155	.
run2	9	22515957	9:22515957:T:C	T	C	N	C	T	T	46864.6	98066.6	0.160473	0.160676	0.160376	0.95296	N	ADD	451575	0.997783	0.00637285	0.985398	1.01032	-0.348289	0.727623	.
run2	9	22516421	9:22516421:C:T	C	T	N	T	C	C	68841.3	143848	0.235498	0.236023	0.235247	0.890503	N	ADD	451575	1.00775	0.00570668	0.996541	1.01908	1.35282	0.176114	.
run2	9	22516963	9:22516963:A:G	A	G	N	G	A	A	47012	98362.5	0.160964	0.161181	0.16086	0.960701	N	ADD	451575	0.997881	0.00633928	0.985559	1.01036	-0.334682	0.737865	.
run2	9	22517033	9:22517033:C:A	C	A	N	A	C	C	118048	249436	0.406891	0.404728	0.407922	0.935908	N	ADD	451575	0.991014	0.00480889	0.981718	1.0004	-1.87698	0.0605213	.
run2	9	22517146	9:22517146:C:A	C	A	N	A	C	C	69068.1	144332	0.236284	0.236801	0.236038	0.893235	N	ADD	451575	1.00768	0.00569147	0.996498	1.01898	1.3435	0.179111	.
run2	9	22517147	9:22517147:A:G	A	G	N	G	A	A	118620	250679	0.408902	0.40669	0.409956	0.930397	N	ADD	451575	0.990731	0.00481935	0.981417	1.00013	-1.93232	0.0533195	.
run2	9	22517761	9:22517761:C:G	C	G	N	G	C	C	117726	248742	0.405767	0.403626	0.406788	0.935084	N	ADD	451575	0.991082	0.00481319	0.981776	1.00048	-1.86119	0.0627171	.
run2	9	22518182	9:22518182:G:A	G	A	N	A	G	G	118646	250735	0.408992	0.40678	0.410048	0.930754	N	ADD	451575	0.990726	0.00481825	0.981414	1.00013	-1.93374	0.0531447	.
run2	9	22518195	9:22518195:T:G	T	G	N	G	T	T	46853.6	96934.7	0.159208	0.160638	0.158525	0.926452	N	ADD	451575	1.00918	0.00650265	0.996404	1.02213	1.4059	0.159753	.
run2	9	22518310	9:22518310:C:G	C	G	N	G	C	C	46961.8	98243.4	0.160776	0.161009	0.160666	0.960009	N	ADD	451575	0.99803	0.00634436	0.985696	1.01052	-0.310855	0.755911	.
run2	9	22519143	9:22519143:G:A	G	A	N	A	G	G	44651.8	92470.5	0.151827	0.153089	0.151225	0.890414	N	ADD	451575	1.00878	0.00676144	0.995504	1.02224	1.29358	0.19581	.
run2	9	22519474	9:22519474:T:C	T	C	N	C	T	T	93293.4	194190	0.318312	0.319857	0.317575	0.932168	N	ADD	451575	1.00372	0.00508423	0.99377	1.01377	0.73085	0.464871	.
run2	9	22520468	9:22520468:C:A	C	A	N	C	A	A	51599.1	106838	0.175428	0.176908	0.174721	0.998999	N	ADD	451575	1.00834	0.00603427	0.99648	1.02033	1.37564	0.168932	.
run2	9	22520710	9:22520710:C:T	C	T	N	T	C	C	46010.3	95145.9	0.156293	0.157747	0.1556	0.926202	N	ADD	451575	1.00954	0.00655042	0.996664	1.02259	1.44983	0.147105	.
run2	9	22520806	9:22520806:TG:T	TG	T	N	T	TG	TG	44614.7	92339.6	0.151641	0.152962	0.151011	0.88928	N	ADD	451575	1.00903	0.00676752	0.995738	1.02251	1.32891	0.183879	.
run2	9	22520857	9:22520857:G:T	G	T	N	T	G	G	118039	249403	0.406845	0.404697	0.407869	0.935658	N	ADD	451575	0.991023	0.0048097	0.981725	1.00041	-1.87487	0.0608103	.
run2	9	22521090	9:22521090:A:G	A	G	N	G	A	A	47089.6	98589.8	0.161301	0.161447	0.161232	0.957167	N	ADD	451575	0.997148	0.00634612	0.984822	1.00963	-0.450004	0.652707	.
run2	9	22521094	9:22521094:A:G	A	G	N	A	G	G	55881.3	115791	0.190082	0.19159	0.189363	0.891078	N	ADD	451575	1.00874	0.00619555	0.996565	1.02106	1.40452	0.160163	.
run2	9	22521265	9:22521265:C:G	C	G	N	C	G	G	103910	216402	0.354661	0.356255	0.3539	0.91316	N	ADD	451575	1.00375	0.00500902	0.993941	1.01365	0.746675	0.45526	.
run2	9	22521520	9:22521520:G:T	G	T	N	G	T	T	56853	117901	0.193494	0.194921	0.192814	0.883533	N	ADD	451575	1.00833	0.00618314	0.996179	1.02062	1.34086	0.179966	.
run2	9	22522738	9:22522738:A:G	A	G	N	G	A	A	46735.6	97810.9	0.160047	0.160233	0.159958	0.960408	N	ADD	451575	0.99766	0.00635522	0.98531	1.01016	-0.368652	0.712387	.
run2	9	22522810	9:22522810:G:A	G	A	N	A	G	G	46872.6	97021.4	0.159325	0.160703	0.158667	0.919758	N	ADD	451575	1.00912	0.00652451	0.996299	1.02211	1.39166	0.164024	.
run2	9	22523533	9:22523533:G:A	G	A	N	A	G	G	93928.1	195522	0.320489	0.322033	0.319752	0.917231	N	ADD	451575	1.00388	0.00511624	0.993863	1.014	0.756702	0.449228	.
run2	9	22523805	9:22523805:T:G	T	G	N	G	T	T	46416.5	96021.1	0.157712	0.159139	0.157031	0.927645	N	ADD	451575	1.00955	0.00652294	0.996727	1.02254	1.45744	0.144994	.
run2	9	22523963	9:22523963:CT:C	CT	C	N	C	CT	CT	14491.4	30739.8	0.0500816	0.049684	0.0502713	0.622689	N	ADD	451575	0.994865	0.0133371	0.969196	1.02121	-0.385991	0.699503	.
run2	9	22524417	9:22524417:G:C	G	C	N	C	G	G	46891.6	98162.3	0.160609	0.160768	0.160533	0.956781	N	ADD	451575	0.997342	0.00635838	0.98499	1.00985	-0.418637	0.675481	.
run2	9	22524925	9:22524925:T:C	T	C	N	C	T	T	46765	97889.4	0.160167	0.160334	0.160086	0.962582	N	ADD	451575	0.997411	0.00634615	0.985081	1.00989	-0.408556	0.682865	.
run2	9	22524944	9:22524944:G:A	G	A	N	A	G	G	15923.9	33621.9	0.0548588	0.0545951	0.0549846	0.750811	N	ADD	451575	1.00312	0.0116182	0.980537	1.02623	0.268256	0.788502	.
run2	9	22525279	9:22525279:T:C	T	C	N	C	T	T	46787.7	97938.1	0.160246	0.160412	0.160166	0.962101	N	ADD	451575	0.997397	0.00634648	0.985068	1.00988	-0.410626	0.681347	.
run2	9	22525505	9:22525505:A:G	A	G	N	G	A	A	69808.3	145821	0.238752	0.239338	0.238473	0.892436	N	ADD	451575	1.00803	0.00567322	0.996887	1.0193	1.4104	0.15842	.
run2	9	22526708	9:22526708:A:G	A	G	N	G	A	A	47429	98102.2	0.161137	0.162611	0.160434	0.92073	N	ADD	451575	1.0096	0.0064914	0.996836	1.02253	1.47172	0.141096	.
run2	9	22526803	9:22526803:T:C	T	C	N	C	T	T	46728	97803.9	0.160031	0.160207	0.159947	0.96314	N	ADD	451575	0.997478	0.00634635	0.985147	1.00996	-0.397918	0.690691	.
run2	9	22526995	9:22526995:T:C	T	C	N	C	T	T	47439.9	98123.9	0.161173	0.162648	0.16047	0.920487	N	ADD	451575	1.00961	0.00649169	0.996844	1.02254	1.47308	0.140729	.
run2	9	22527627	9:22527627:T:G	T	G	N	G	T	T	47635.7	98544.4	0.161856	0.163319	0.161158	0.916151	N	ADD	451575	1.00951	0.00649614	0.99674	1.02245	1.45726	0.145045	.
run2	9	22527750	9:22527750:A:C	A	C	N	C	A	A	118064	249460	0.406935	0.404784	0.407962	0.933117	N	ADD	451575	0.990965	0.00481598	0.981655	1.00036	-1.8846	0.0594835	.
run2	9	22528041	9:22528041:T:G	T	G	N	G	T	T	41118.3	84890.9	0.139522	0.140974	0.138829	0.842595	N	ADD	451575	1.01322	0.00719634	0.999025	1.02761	1.82446	0.068082	.
run2	9	22529329	9:22529329:C:T	C	T	N	T	C	C	45302.4	93551.4	0.153744	0.15532	0.152992	0.912711	N	ADD	451575	1.01146	0.00664125	0.998376	1.02471	1.71525	0.0862999	.
run2	9	22529380	9:22529380:T:C	T	C	N	C	T	T	45323.8	93591.1	0.153812	0.155393	0.153057	0.912267	N	ADD	451575	1.01151	0.00664171	0.998428	1.02476	1.72316	0.0848603	.
run2	9	22529933	9:22529933:T:G	T	G	N	T	G	G	55067.8	114051	0.187254	0.1888	0.186516	0.719702	N	ADD	451575	1.0112	0.00691836	0.99758	1.025	1.60972	0.107458	.
run2	9	22531026	9:22531026:A:G	A	G	N	G	A	A	45727.9	94472.3	0.155235	0.156779	0.154498	0.910707	N	ADD	451575	1.01086	0.00662368	0.997826	1.02407	1.63138	0.102809	.
run2	9	22531190	9:22531190:G:A	G	A	N	G	A	A	124674	263274	0.42955	0.427446	0.430554	0.903761	N	ADD	451575	0.990375	0.00485496	0.980995	0.999843	-1.99221	0.0463482	.
run2	9	22531948	9:22531948:A:C	A	C	N	C	A	A	43685.4	90236.4	0.148283	0.149776	0.147571	0.86685	N	ADD	451575	1.01189	0.00691552	0.998269	1.0257	1.70951	0.0873565	.
run2	9	22532107	9:22532107:A:T	A	T	N	T	A	A	45283.5	93493.8	0.153659	0.155255	0.152898	0.913801	N	ADD	451575	1.01165	0.00663897	0.998571	1.0249	1.74452	0.0810687	.
run2	9	22532145	9:22532145:C:T	C	T	N	T	C	C	47335.2	99061.4	0.162095	0.162289	0.162003	0.979066	N	ADD	451575	0.998212	0.00626259	0.986034	1.01054	-0.285759	0.775063	.
run2	9	22532249	9:22532249:T:C	T	C	N	C	T	T	34237.1	71546.2	0.117127	0.117382	0.117005	0.856535	N	ADD	451575	1.00858	0.00767574	0.993523	1.02387	1.11344	0.265518	.
run2	9	22533180	9:22533180:C:G	C	G	N	G	C	C	45109.3	93263.7	0.153212	0.154658	0.152522	0.912342	N	ADD	451575	1.01022	0.00665393	0.997131	1.02348	1.52816	0.126472	.
run2	9	22533727	9:22533727:GGT:G	GGT	G	N	G	GGT	GGT	42527.6	89084.9	0.145726	0.145806	0.145688	0.631957	N	ADD	451575	1.00344	0.00814501	0.987548	1.01959	0.42152	0.673375	.
run2	9	22534184	9:22534184:G:A	G	A	N	A	G	G	117787	248924	0.406036	0.403832	0.407086	0.923947	N	ADD	451575	0.990071	0.00484119	0.980721	0.99951	-2.06117	0.0392871	.
run2	9	22534381	9:22534381:A:G	A	G	N	G	A	A	117747	248856	0.405917	0.403698	0.406975	0.923361	N	ADD	451575	0.989987	0.004843	0.980634	0.999428	-2.07803	0.0377064	.
run2	9	22535511	9:22535511:T:C	T	C	N	T	C	C	48514.1	101717	0.166342	0.166331	0.166347	0.805648	N	ADD	451575	0.996001	0.00683324	0.98275	1.00943	-0.586459	0.557567	.
run2	9	22535878	9:22535878:C:A	C	A	N	A	C	C	38063.8	79799.2	0.130502	0.130502	0.130502	0.981568	N	ADD	451575	0.996339	0.0068424	0.983067	1.00979	-0.535989	0.591966	.
run2	9	22536836	9:22536836:A:G	A	G	N	G	A	A	45629.5	94226.1	0.154853	0.156441	0.154096	0.914009	N	ADD	451575	1.0114	0.00661688	0.998369	1.0246	1.71327	0.0866622	.
run2	9	22537255	9:22537255:A:G	A	G	N	G	A	A	48288.8	101097	0.165405	0.165559	0.165332	0.999098	N	ADD	451575	0.997867	0.00614943	0.985912	1.00997	-0.347273	0.728386	.
run2	9	22537563	9:22537563:T:C	T	C	N	C	T	T	45916.8	94838.3	0.155849	0.157426	0.155097	0.912268	N	ADD	451575	1.01149	0.00660746	0.998472	1.02467	1.72858	0.083885	.
run2	9	22539219	9:22539219:CTG:C	CTG	C	N	C	CTG	CTG	38108.1	79876.9	0.130637	0.130654	0.130629	0.953986	N	ADD	451575	0.996616	0.00693762	0.983156	1.01026	-0.488571	0.625146	.
run2	9	22540083	9:22540083:T:C	T	C	N	C	T	T	45651.3	94310.8	0.154971	0.156516	0.154234	0.910876	N	ADD	451575	1.01096	0.00662738	0.997916	1.02418	1.6452	0.0999287	.
run2	9	22540580	9:22540580:T:C	T	C	N	C	T	T	128232	270611	0.441613	0.439646	0.442552	0.918677	N	ADD	451575	0.991362	0.00480104	0.982077	1.00073	-1.80706	0.0707525	.
run2	9	22540745	9:22540745:C:T	C	T	N	C	T	T	103736	215961	0.35398	0.35566	0.353178	0.903215	N	ADD	451575	1.00464	0.00503771	0.994771	1.01461	0.919355	0.35791	.
run2	9	22540937	9:22540937:T:C	T	C	N	C	T	T	45452.9	93869.7	0.154263	0.155836	0.153513	0.909909	N	ADD	451575	1.01144	0.00664218	0.998357	1.02469	1.71243	0.0868178	.
run2	9	22541093	9:22541093:G:A	G	A	N	A	G	G	69746.7	145825	0.238689	0.239127	0.23848	0.874218	N	ADD	451575	1.00721	0.00573354	0.995956	1.01859	1.25321	0.21013	.
run2	9	22541383	9:22541383:A:G	A	G	N	G	A	A	36693.5	77299.4	0.126217	0.125804	0.126414	0.927274	N	ADD	451575	0.992748	0.00714396	0.978944	1.00675	-1.01889	0.308256	.
run2	9	22542184	9:22542184:G:A	G	A	N	A	G	G	111520	235544	0.384282	0.382348	0.385204	0.899265	N	ADD	451575	0.991392	0.00495647	0.981808	1.00107	-1.74428	0.0811105	.
run2	9	22542285	9:22542285:A:G	A	G	N	A	G	G	89941	187009	0.306649	0.308363	0.305831	0.92276	N	ADD	451575	1.00798	0.00516566	0.997822	1.01823	1.5378	0.124098	.
run2	9	22543147	9:22543147:T:A	T	A	N	A	T	T	89816.4	188071	0.307687	0.307936	0.307568	0.887143	N	ADD	451575	1.00182	0.00525348	0.991562	1.01219	0.346937	0.728639	.
run2	9	22543626	9:22543626:G:A	G	A	N	A	G	G	79930.5	165881	0.272171	0.274042	0.271279	0.923149	N	ADD	451575	1.00961	0.00534148	0.9991	1.02024	1.79137	0.0732336	.
run2	9	22544004	9:22544004:C:T	C	T	N	T	C	C	42931	89691	0.146844	0.147189	0.146679	0.857708	N	ADD	451575	1.00577	0.00696381	0.992132	1.01959	0.82563	0.409014	.
run2	9	22544459	9:22544459:G:A	G	A	N	A	G	G	49439.8	104223	0.170141	0.169505	0.170445	0.80765	N	ADD	451575	0.993574	0.00677548	0.980467	1.00686	-0.951449	0.341376	.
run2	9	22544607	9:22544607:A:G	A	G	N	G	A	A	49543.8	104413	0.170466	0.169861	0.170755	0.808321	N	ADD	451575	0.993989	0.00676721	0.980892	1.00726	-0.890955	0.372953	.
run2	9	22545159	9:22545159:A:G	A	G	N	G	A	A	50015.2	105424	0.172108	0.171478	0.172409	0.807691	N	ADD	451575	0.993987	0.00674482	0.980933	1.00721	-0.894244	0.371191	.
run2	9	22545280	9:22545280:C:T	C	T	N	T	C	C	49458.4	104222	0.170161	0.169569	0.170443	0.8097	N	ADD	451575	0.994295	0.00676625	0.981196	1.00757	-0.845593	0.39778	.
run2	9	22545798	9:22545798:G:A	G	A	N	A	G	G	95002	197400	0.323757	0.325715	0.322824	0.989203	N	ADD	451575	1.00856	0.00491299	0.998895	1.01832	1.7349	0.0827583	.
run2	9	22546002	9:22546002:A:G	A	G	N	G	A	A	27938.3	58556.2	0.0957698	0.0957866	0.0957617	0.906251	N	ADD	451575	1.00474	0.00815404	0.988808	1.02092	0.57971	0.56211	.
run2	9	22546355	9:22546355:AC:A	AC	A	N	A	AC	AC	132535	277015	0.453469	0.454399	0.453026	0.782165	N	ADD	451575	1.00368	0.00520228	0.993494	1.01396	0.705272	0.480641	.
run2	9	22547359	9:22547359:C:A	C	A	N	A	C	C	143299	299316	0.49008	0.491302	0.489497	0.85501	N	ADD	451575	1.00509	0.00495413	0.995382	1.0149	1.02565	0.305056	.
run2	9	22547508	9:22547508:C:T	C	T	N	T	C	C	133526	278985	0.456747	0.457794	0.456247	0.855025	N	ADD	451575	1.0043	0.0049722	0.994558	1.01413	0.862467	0.388431	.
run2	9	22547789	9:22547789:A:G	A	G	N	G	A	A	145177	305445	0.498945	0.497742	0.499519	0.841036	N	ADD	451575	0.995605	0.00499091	0.985913	1.00539	-0.882603	0.377451	.
run2	9	22547918	9:22547918:T:A	T	A	N	T	A	A	59416.4	123058	0.202042	0.20371	0.201247	0.846459	N	ADD	451575	1.0084	0.00620124	0.99622	1.02073	1.34926	0.177252	.
run2	9	22548451	9:22548451:C:T	C	T	N	T	C	C	27946.8	58556.9	0.09578	0.095816	0.0957628	0.905511	N	ADD	451575	1.00494	0.00815671	0.989003	1.02114	0.604232	0.545689	.
run2	9	22548495	9:22548495:T:C	T	C	N	C	T	T	53550.6	110764	0.181935	0.183599	0.181142	0.91376	N	ADD	451575	1.0092	0.00620828	0.996994	1.02155	1.47506	0.140195	.
run2	9	22549385	9:22549385:A:G	A	G	N	G	A	A	110346	233074	0.380247	0.378322	0.381165	0.894279	N	ADD	451575	0.99136	0.00498089	0.981729	1.00109	-1.74219	0.0814744	.
run2	9	22549702	9:22549702:T:C	T	C	N	C	T	T	72456.8	151904	0.24842	0.248419	0.248421	0.865156	N	ADD	451575	1.0019	0.00568379	0.9908	1.01312	0.333779	0.738546	.
run2	9	22551240	9:22551240:G:A	G	A	N	A	G	G	60038.3	124409	0.204227	0.205842	0.203456	0.868227	N	ADD	451575	1.00642	0.00609534	0.994465	1.01851	1.04944	0.293978	.
run2	9	22551275	9:22551275:CT:C	CT	C	N	C	CT	CT	130837	275333	0.449725	0.448575	0.450274	0.775192	N	ADD	451575	0.996622	0.00523596	0.986446	1.0069	-0.646283	0.518096	.
run2	9	22551276	9:22551276:T:C	T	C	N	C	T	T	37188.1	78545	0.128144	0.1275	0.128451	0.426318	N	ADD	451575	0.989908	0.0104878	0.969768	1.01047	-0.967107	0.33349	.
run2	9	22551732	9:22551732:G:C	G	C	N	C	G	G	133413	280838	0.458673	0.457406	0.459277	0.849214	N	ADD	451575	0.996066	0.00499233	0.986367	1.00586	-0.789519	0.429809	.
run2	9	22552052	9:22552052:G:C	G	C	N	C	G	G	61521	130090	0.212159	0.210925	0.212748	0.86703	N	ADD	451575	0.992671	0.00601532	0.981036	1.00444	-1.22286	0.221383	.
run2	9	22552593	9:22552593:T:A	T	A	N	A	T	T	48706.3	102719	0.167663	0.16699	0.167984	0.809226	N	ADD	451575	0.993578	0.00680891	0.980407	1.00693	-0.946218	0.344037	.
run2	9	22552734	9:22552734:A:AT	A	AT	N	A	AT	AT	92219.1	193013	0.315819	0.316174	0.31565	0.66867	N	ADD	451575	1.00362	0.00600656	0.991871	1.0155	0.601036	0.547816	.
run2	9	22553607	9:22553607:A:C	A	C	N	C	A	A	110381	233154	0.380374	0.378443	0.381296	0.892441	N	ADD	451575	0.991311	0.00498563	0.981672	1.00105	-1.75036	0.080056	.
run2	9	22553767	9:22553767:G:A	G	A	N	A	G	G	70956.2	148840	0.243366	0.243274	0.24341	0.857059	N	ADD	451575	1.00126	0.00575099	0.990036	1.01261	0.218733	0.826858	.
run2	9	22554286	9:22554286:G:A	G	A	N	A	G	G	133466	280925	0.458829	0.457589	0.45942	0.849015	N	ADD	451575	0.996164	0.00499282	0.986463	1.00596	-0.769862	0.441381	.
run2	9	22554514	9:22554514:C:T	C	T	N	T	C	C	133464	280920	0.458821	0.457582	0.459412	0.84902	N	ADD	451575	0.996165	0.00499281	0.986465	1.00596	-0.769537	0.441575	.
run2	9	22554582	9:22554582:C:G	C	G	N	G	C	C	130933	275532	0.450052	0.448904	0.4506	0.774909	N	ADD	451575	0.996572	0.00523646	0.986396	1.00685	-0.655735	0.511994	.
run2	9	22554601	9:22554601:G:A	G	A	N	A	G	G	28939.5	60532.1	0.0990662	0.0992194	0.0989931	0.901064	N	ADD	451575	1.0069	0.00805152	0.991131	1.02291	0.853576	0.39334	.
run2	9	22555026	9:22555026:C:A	C	A	N	A	C	C	133481	280960	0.458883	0.45764	0.459476	0.848843	N	ADD	451575	0.996135	0.00499326	0.986434	1.00593	-0.775472	0.438061	.
run2	9	22555606	9:22555606:A:T	A	T	N	T	A	A	133464	280920	0.458821	0.457582	0.459412	0.84902	N	ADD	451575	0.996165	0.00499281	0.986465	1.00596	-0.769537	0.441575	.
run2	9	22556391	9:22556391:G:A	G	A	N	A	G	G	133282	280529	0.458187	0.45696	0.458772	0.847297	N	ADD	451575	0.996256	0.00499859	0.986543	1.00606	-0.750441	0.452989	.
run2	9	22556447	9:22556447:C:G	C	G	N	G	C	C	133710	281413	0.45964	0.458427	0.460218	0.847949	N	ADD	451575	0.9964	0.00499501	0.986693	1.0062	-0.721987	0.470302	.
run2	9	22557527	9:22557527:T:C	T	C	N	T	C	C	129896	271377	0.444303	0.445348	0.443804	0.817102	N	ADD	451575	1.00111	0.00511058	0.991133	1.01119	0.217105	0.828126	.
run2	9	22558287	9:22558287:C:G	C	G	N	C	G	G	140130	294896	0.481677	0.480436	0.482268	0.831516	N	ADD	451575	0.99564	0.00502847	0.985875	1.0055	-0.868983	0.384857	.
run2	9	22558421	9:22558421:G:A	G	A	N	A	G	G	133487	280968	0.4589	0.457662	0.459491	0.848868	N	ADD	451575	0.99617	0.00499318	0.986469	1.00597	-0.768504	0.442188	.
run2	9	22558979	9:22558979:G:A	G	A	N	A	G	G	133470	280933	0.458841	0.457602	0.459432	0.849051	N	ADD	451575	0.996167	0.00499269	0.986466	1.00596	-0.769273	0.441732	.
run2	9	22560294	9:22560294:CT:C	CT	C	N	C	CT	CT	28461.7	59565.6	0.097467	0.0975812	0.0974126	0.874559	N	ADD	451575	1.00628	0.00823277	0.990176	1.02265	0.76073	0.446819	.
run2	9	22560299	9:22560299:G:T	G	T	N	T	G	G	28899.8	60447.2	0.0989282	0.0990832	0.0988543	0.901597	N	ADD	451575	1.00695	0.00805411	0.991175	1.02297	0.859358	0.390143	.
run2	9	22560398	9:22560398:G:A	G	A	N	A	G	G	48698.5	102701	0.167635	0.166963	0.167955	0.809281	N	ADD	451575	0.993587	0.00680912	0.980415	1.00694	-0.944908	0.344706	.
run2	9	22560524	9:22560524:T:A	T	A	N	A	T	T	58223.6	122531	0.200138	0.19962	0.200385	0.824148	N	ADD	451575	0.995356	0.00629625	0.983148	1.00771	-0.739366	0.459685	.
run2	9	22560837	9:22560837:G:A	G	A	N	A	G	G	133464	280920	0.458821	0.457582	0.459412	0.84902	N	ADD	451575	0.996165	0.00499281	0.986465	1.00596	-0.769537	0.441575	.
run2	9	22561945	9:22561945:T:G	T	G	N	G	T	T	61209	126882	0.208261	0.209856	0.207501	0.865453	N	ADD	451575	1.00639	0.00606367	0.994501	1.01842	1.05053	0.293475	.
run2	9	22562121	9:22562121:A:G	A	G	N	G	A	A	133496	280989	0.458933	0.457691	0.459525	0.849173	N	ADD	451575	0.996148	0.00499225	0.986449	1.00594	-0.773069	0.439481	.
run2	9	22562842	9:22562842:A:T	A	T	N	T	A	A	111378	233834	0.382232	0.381862	0.382408	0.699251	N	ADD	451575	0.997206	0.00562985	0.986263	1.00827	-0.497	0.619189	.
run2	9	22562994	9:22562994:C:G	C	G	N	G	C	C	133638	281278	0.45941	0.45818	0.459997	0.847284	N	ADD	451575	0.996495	0.00499688	0.986783	1.0063	-0.702687	0.482251	.
run2	9	22563116	9:22563116:T:C	T	C	N	C	T	T	60940.9	126365	0.207391	0.208936	0.206654	0.861879	N	ADD	451575	1.00573	0.00608512	0.993807	1.0178	0.939082	0.347688	.
run2	9	22563870	9:22563870:TATATATA:T	TATATATA	T	N	T	TATATATA	TATATATA	135682	285265	0.466088	0.465187	0.466518	0.726542	N	ADD	451575	0.999252	0.00539238	0.988747	1.00987	-0.138736	0.889659	.
run2	9	22563952	9:22563952:G:GTA	G	GTA	N	GTA	G	G	48981.3	103509	0.168842	0.167933	0.169276	0.710866	N	ADD	451575	0.989317	0.00724754	0.975363	1.00347	-1.48201	0.138339	.
run2	9	22564668	9:22564668:T:G	T	G	N	G	T	T	134351	282813	0.4619	0.460624	0.462508	0.844132	N	ADD	451575	0.996089	0.00500321	0.986369	1.00591	-0.783147	0.43354	.
run2	9	22565072	9:22565072:T:C	T	C	N	C	T	T	133679	281358	0.459544	0.45832	0.460128	0.846013	N	ADD	451575	0.996494	0.00500029	0.986775	1.00631	-0.702458	0.482393	.
run2	9	22565344	9:22565344:A:G	A	G	N	G	A	A	133017	279854	0.457146	0.456051	0.457668	0.825043	N	ADD	451575	0.99726	0.00506495	0.987409	1.00721	-0.541652	0.588059	.
run2	9	22565750	9:22565750:T:A	T	A	N	A	T	T	133020	279859	0.457154	0.456059	0.457677	0.825042	N	ADD	451575	0.997262	0.00506494	0.987411	1.00721	-0.541397	0.588234	.
run2	9	22566105	9:22566105:G:T	G	T	N	T	G	G	133009	279837	0.457118	0.456023	0.45764	0.824982	N	ADD	451575	0.997257	0.00506517	0.987405	1.00721	-0.54238	0.587557	.
run2	9	22566808	9:22566808:T:C	T	C	N	C	T	T	131068	275801	0.450501	0.449369	0.451041	0.764606	N	ADD	451575	0.996579	0.00526874	0.98634	1.00692	-0.650501	0.515368	.
run2	9	22567118	9:22567118:C:G	C	G	N	G	C	C	47518	100348	0.163723	0.162916	0.164108	0.8125	N	ADD	451575	0.991591	0.00686176	0.978344	1.00502	-1.23068	0.218442	.
run2	9	22567174	9:22567174:A:G	A	G	N	A	G	G	68039.2	141120	0.231589	0.233273	0.230785	0.722603	N	ADD	451575	1.00802	0.00638958	0.995476	1.02072	1.2503	0.211189	.
run2	9	22567550	9:22567550:C:T	C	T	N	T	C	C	28988.3	60491.9	0.0990756	0.0993867	0.0989273	0.86325	N	ADD	451575	1.00924	0.00822196	0.993111	1.02564	1.11922	0.263048	.
run2	9	22568133	9:22568133:C:T	C	T	N	T	C	C	57516.5	119393	0.195881	0.197196	0.195253	0.777541	N	ADD	451575	1.00465	0.00654336	0.991844	1.01761	0.708343	0.478732	.
run2	9	22568189	9:22568189:G:A	G	A	N	A	G	G	129972	273341	0.446563	0.445611	0.447017	0.73227	N	ADD	451575	0.997838	0.0053884	0.987355	1.00843	-0.401662	0.687933	.
run2	9	22568208	9:22568208:TG:T	TG	T	N	T	TG	TG	119874	252357	0.412148	0.410989	0.412701	0.696103	N	ADD	451575	0.996304	0.00558411	0.985459	1.00727	-0.663162	0.507227	.
run2	9	22568270	9:22568270:A:T	A	T	N	T	A	A	30001.7	62676.3	0.102616	0.102861	0.1025	0.794551	N	ADD	451575	1.00856	0.00843848	0.992015	1.02538	1.00996	0.312513	.
run2	9	22568501	9:22568501:A:C	A	C	N	C	A	A	29227.4	60978.7	0.0998794	0.100206	0.0997234	0.801131	N	ADD	451575	1.01042	0.00850355	0.99372	1.0274	1.21909	0.222808	.
run2	9	22568553	9:22568553:G:C	G	C	N	C	G	G	29934.1	62503.4	0.10235	0.102629	0.102217	0.8627	N	ADD	451575	1.00886	0.00810734	0.992957	1.02502	1.08821	0.276504	.
run2	9	22568578	9:22568578:C:T	C	T	N	T	C	C	57280.4	118883	0.195054	0.196386	0.194418	0.780292	N	ADD	451575	1.00489	0.00654175	0.992091	1.01786	0.746195	0.455549	.
run2	9	22568579	9:22568579:C:T	C	T	N	T	C	C	132984	279789	0.457036	0.455936	0.457562	0.825223	N	ADD	451575	0.997191	0.00506455	0.987341	1.00714	-0.555474	0.578571	.
run2	9	22568641	9:22568641:A:G	A	G	N	G	A	A	130445	274396	0.448255	0.447233	0.448743	0.738276	N	ADD	451575	0.997446	0.00536626	0.98701	1.00799	-0.47654	0.63369	.
run2	9	22568825	9:22568825:G:T	G	T	N	T	G	G	29704.6	62030.3	0.101572	0.101843	0.101443	0.865362	N	ADD	451575	1.00877	0.00812233	0.992838	1.02496	1.07502	0.282367	.
run2	9	22569299	9:22569299:G:A	G	A	N	A	G	G	59876.7	126208	0.20604	0.205288	0.206399	0.722346	N	ADD	451575	0.992337	0.00665984	0.979468	1.00537	-1.15512	0.24804	.
run2	9	22569324	9:22569324:G:GTTTGAT	G	GTTTGAT	N	GTTTGAT	G	G	59612.6	125660	0.205141	0.204382	0.205502	0.721673	N	ADD	451575	0.992112	0.00667376	0.979219	1.00517	-1.18668	0.235353	.
run2	9	22569829	9:22569829:C:T	C	T	N	T	C	C	131596	276736	0.45212	0.451179	0.452569	0.741697	N	ADD	451575	0.998195	0.00534873	0.987786	1.00871	-0.337699	0.73559	.
run2	9	22570111	9:22570111:C:T	C	T	N	T	C	C	132949	279713	0.456914	0.455816	0.457437	0.825214	N	ADD	451575	0.997216	0.00506469	0.987366	1.00716	-0.550502	0.581975	.
run2	9	22570216	9:22570216:C:T	C	T	N	T	C	C	130878	275305	0.44974	0.448716	0.450228	0.738519	N	ADD	451575	0.997803	0.00536336	0.987369	1.00835	-0.410009	0.681799	.
run2	9	22570483	9:22570483:T:C	T	C	N	C	T	T	55871.3	117794	0.192288	0.191555	0.192638	0.755698	N	ADD	451575	0.992256	0.00667818	0.979353	1.00533	-1.16409	0.244386	.
run2	9	22570483	9:22570483:T:G	T	G	N	T	G	G	102420	215036	0.351499	0.351149	0.351665	0.690409	N	ADD	451575	0.998784	0.00576515	0.987562	1.01013	-0.211057	0.832843	.
run2	9	22570795	9:22570795:G:T	G	T	N	T	G	G	131586	276714	0.452085	0.451144	0.452534	0.741646	N	ADD	451575	0.998194	0.00534896	0.987784	1.00871	-0.337885	0.73545	.
run2	9	22570892	9:22570892:C:T	C	T	N	C	T	T	98735.8	207258	0.338807	0.338517	0.338946	0.777606	N	ADD	451575	0.999951	0.00547921	0.98927	1.01075	-0.00887627	0.992918	.
run2	9	22570977	9:22570977:A:C	A	C	N	C	A	A	28721.4	59916.7	0.0981433	0.0984716	0.0979867	0.870602	N	ADD	451575	1.01038	0.00822176	0.994225	1.02679	1.25556	0.209274	.
run2	9	22571163	9:22571163:T:C	T	C	N	C	T	T	29916.5	62464.3	0.102287	0.102569	0.102153	0.863135	N	ADD	451575	1.00889	0.00810745	0.992987	1.02505	1.09194	0.274861	.
run2	9	22571468	9:22571468:G:A	G	A	N	A	G	G	132980	279776	0.457017	0.455921	0.45754	0.824596	N	ADD	451575	0.997241	0.00506656	0.987387	1.00719	-0.545349	0.585513	.
run2	9	22571788	9:22571788:G:A	G	A	N	A	G	G	132929	279669	0.456843	0.455748	0.457366	0.825418	N	ADD	451575	0.997243	0.00506423	0.987394	1.00719	-0.545166	0.585639	.
run2	9	22571949	9:22571949:A:G	A	G	N	G	A	A	60055.3	124646	0.204508	0.2059	0.203845	0.848831	N	ADD	451575	1.00414	0.00616216	0.99208	1.01634	0.669665	0.503071	.
run2	9	22571980	9:22571980:T:C	T	C	N	C	T	T	60146.8	124826	0.204808	0.206214	0.204138	0.847672	N	ADD	451575	1.00436	0.00616308	0.992302	1.01657	0.70605	0.480157	.
run2	9	22572105	9:22572105:C:T	C	T	N	T	C	C	132929	279669	0.456844	0.455749	0.457366	0.825416	N	ADD	451575	0.997246	0.00506424	0.987397	1.00719	-0.544477	0.586113	.
run2	9	22572300	9:22572300:T:C	T	C	N	C	T	T	29597.8	61799.5	0.101198	0.101476	0.101066	0.867214	N	ADD	451575	1.00899	0.00812672	0.993049	1.02519	1.10169	0.270595	.
run2	9	22572853	9:22572853:A:C	A	C	N	C	A	A	56460	118896	0.19416	0.193574	0.19444	0.822887	N	ADD	451575	0.994667	0.00637458	0.982317	1.00717	-0.838835	0.401562	.
run2	9	22573118	9:22573118:A:G	A	G	N	G	A	A	28724.7	59916.7	0.0981469	0.0984828	0.0979867	0.870883	N	ADD	451575	1.01044	0.00822005	0.994291	1.02685	1.26345	0.206427	.
run2	9	22573192	9:22573192:G:A	G	A	N	G	A	A	94914	197403	0.323664	0.325414	0.322829	0.80443	N	ADD	451575	1.00663	0.00544815	0.995937	1.01744	1.21273	0.225232	.
run2	9	22573840	9:22573840:A:G	A	G	N	G	A	A	29902.5	62428.2	0.102232	0.102521	0.102094	0.865982	N	ADD	451575	1.00906	0.00809582	0.993179	1.0252	1.11456	0.26504	.
run2	9	22574039	9:22574039:C:T	C	T	N	T	C	C	29690.3	61987	0.101508	0.101793	0.101372	0.86905	N	ADD	451575	1.00912	0.00810705	0.99321	1.02528	1.11962	0.262876	.
run2	9	22574429	9:22574429:C:G	C	G	N	G	C	C	55968.7	116077	0.190495	0.191889	0.189831	0.844062	N	ADD	451575	1.00351	0.00634447	0.991105	1.01606	0.551698	0.581155	.
run2	9	22574548	9:22574548:T:C	T	C	N	C	T	T	29782.2	62192	0.101837	0.102108	0.101708	0.866861	N	ADD	451575	1.0089	0.0081058	0.992995	1.02505	1.09277	0.274493	.
run2	9	22574798	9:22574798:A:G	A	G	N	G	A	A	55941.8	116027	0.19041	0.191797	0.189748	0.84441	N	ADD	451575	1.00347	0.00634415	0.99107	1.01603	0.54599	0.585073	.
run2	9	22574961	9:22574961:G:C	G	C	N	C	G	G	55895.5	115939	0.190261	0.191638	0.189604	0.844415	N	ADD	451575	1.00338	0.00634601	0.990982	1.01594	0.532423	0.594433	.
run2	9	22575452	9:22575452:T:C	T	C	N	C	T	T	29777.3	62181.2	0.10182	0.102092	0.10169	0.866934	N	ADD	451575	1.00891	0.00810607	0.993005	1.02506	1.09401	0.273952	.
run2	9	22576216	9:22576216:A:C	A	C	N	C	A	A	54079.7	112382	0.184312	0.185413	0.183787	0.748439	N	ADD	451575	1.0068	0.00681176	0.993451	1.02033	0.99532	0.319581	.
run2	9	22576731	9:22576731:C:A	C	A	N	A	C	C	55372.1	114860	0.188487	0.189844	0.18784	0.840531	N	ADD	451575	1.00322	0.00638273	0.990748	1.01585	0.503711	0.614464	.
run2	9	22577061	9:22577061:C:T	C	T	N	T	C	C	47306.1	99886.9	0.162977	0.162189	0.163353	0.810541	N	ADD	451575	0.991778	0.00688292	0.978489	1.00525	-1.19944	0.230358	.
run2	9	22577262	9:22577262:A:G	A	G	N	G	A	A	29765.9	62155.1	0.101778	0.102053	0.101647	0.867173	N	ADD	451575	1.00895	0.00810637	0.993049	1.02511	1.09953	0.271535	.
run2	9	22577686	9:22577686:TGTTCTCATTTATAA:T	TGTTCTCATTTATAA	T	N	T	TGTTCTCATTTATAA	TGTTCTCATTTATAA	55648.2	117330	0.191528	0.19079	0.19188	0.755277	N	ADD	451575	0.992046	0.00669012	0.979123	1.00514	-1.19366	0.232611	.
run2	9	22577829	9:22577829:C:G	C	G	N	G	C	C	56433.2	118837	0.194065	0.193482	0.194344	0.822968	N	ADD	451575	0.994651	0.00637538	0.982299	1.00716	-0.841332	0.400162	.
run2	9	22578622	9:22578622:A:G	A	G	N	G	A	A	56207.5	116616	0.191356	0.192708	0.190712	0.840912	N	ADD	451575	1.00299	0.00634595	0.990595	1.01555	0.470846	0.637751	.
run2	9	22578707	9:22578707:C:T	C	T	N	T	C	C	29740.2	62099.5	0.101688	0.101965	0.101556	0.867809	N	ADD	451575	1.00897	0.00810653	0.993064	1.02513	1.10141	0.270716	.
run2	9	22578929	9:22578929:C:T	C	T	N	T	C	C	55378.7	114877	0.188513	0.189866	0.187867	0.840369	N	ADD	451575	1.00323	0.00638287	0.990753	1.01586	0.504577	0.613856	.
run2	9	22578933	9:22578933:C:T	C	T	N	T	C	C	47034.3	99327.5	0.162057	0.161258	0.162438	0.809957	N	ADD	451575	0.991553	0.00690138	0.978231	1.00506	-1.22911	0.219031	.
run2	9	22579237	9:22579237:T:C	T	C	N	C	T	T	29677.1	61955.3	0.101459	0.101748	0.101321	0.869663	N	ADD	451575	1.00918	0.00810586	0.993269	1.02534	1.12678	0.259835	.
run2	9	22579259	9:22579259:G:GT	G	GT	N	GT	G	G	32420.5	67605.2	0.110752	0.111154	0.11056	0.745985	N	ADD	451575	1.00908	0.00841879	0.992566	1.02587	1.07359	0.283008	.
run2	9	22580932	9:22580932:G:A	G	A	N	A	G	G	29602.8	61798.1	0.101202	0.101494	0.101064	0.86977	N	ADD	451575	1.00928	0.00811456	0.993358	1.02546	1.13876	0.254805	.
run2	9	22581260	9:22581260:C:A	C	A	N	A	C	C	56476.7	118920	0.194205	0.193631	0.194479	0.822921	N	ADD	451575	0.994758	0.00637376	0.982409	1.00726	-0.82454	0.409633	.
run2	9	22582938	9:22582938:C:G	C	G	N	G	C	C	56159.3	116528	0.191205	0.192543	0.190567	0.841312	N	ADD	451575	1.00289	0.00634626	0.99049	1.01544	0.454296	0.649615	.
run2	9	22582974	9:22582974:G:A	G	A	N	A	G	G	20997.3	43642.6	0.0715716	0.0719894	0.0713723	0.84929	N	ADD	451575	1.00285	0.00961409	0.984125	1.02192	0.295542	0.76758	.
run2	9	22583181	9:22583181:T:C	T	C	N	C	T	T	56470.5	118906	0.194183	0.19361	0.194456	0.823018	N	ADD	451575	0.994774	0.00637365	0.982425	1.00728	-0.822037	0.411056	.
run2	9	22583225	9:22583225:A:G	A	G	N	G	A	A	56166.8	116538	0.191225	0.192568	0.190584	0.841043	N	ADD	451575	1.00291	0.00634717	0.990513	1.01547	0.458093	0.646885	.
run2	9	22583561	9:22583561:A:G	A	G	N	A	G	G	125782	263033	0.43051	0.431246	0.430159	0.798847	N	ADD	451575	0.997891	0.00518391	0.987804	1.00808	-0.407253	0.683822	.
run2	9	22583915	9:22583915:G:T	G	T	N	T	G	G	55379.8	114869	0.188505	0.18987	0.187854	0.826284	N	ADD	451575	1.00313	0.00643692	0.990557	1.01587	0.486035	0.626942	.
run2	9	22584500	9:22584500:AT:A	AT	A	N	A	AT	AT	47938.9	101324	0.165269	0.164359	0.165704	0.719036	N	ADD	451575	0.988223	0.00727018	0.974241	1.00241	-1.62953	0.103201	.
run2	9	22584584	9:22584584:A:G	A	G	N	A	G	G	125314	262058	0.428912	0.42964	0.428565	0.794775	N	ADD	451575	0.997828	0.00519891	0.987712	1.00805	-0.418229	0.67578	.
run2	9	22586354	9:22586354:C:G	C	G	N	G	C	C	29575.2	61737.1	0.101104	0.101399	0.100964	0.871341	N	ADD	451575	1.00931	0.00811064	0.993388	1.02548	1.14202	0.253447	.
run2	9	22587930	9:22587930:T:C	T	C	N	C	T	T	29884.6	62396	0.102176	0.102459	0.102041	0.866604	N	ADD	451575	1.00895	0.008095	0.99307	1.02509	1.1009	0.270941	.
run2	9	22587975	9:22587975:A:G	A	G	N	G	A	A	47462.6	100224	0.163524	0.162726	0.163905	0.803777	N	ADD	451575	0.991736	0.00690278	0.978409	1.00524	-1.20214	0.229308	.
run2	9	22588432	9:22588432:A:G	A	G	N	G	A	A	29906.7	62445.2	0.102255	0.102535	0.102122	0.865979	N	ADD	451575	1.00888	0.00809521	0.993001	1.02502	1.0923	0.274701	.
run2	9	22589171	9:22589171:G:A	G	A	N	A	G	G	136391	286879	0.46866	0.467616	0.469157	0.811809	N	ADD	451575	0.998008	0.00509408	0.988093	1.00802	-0.391436	0.695475	.
run2	9	22591196	9:22591196:A:C	A	C	N	C	A	A	61013.1	128433	0.209762	0.209184	0.210038	0.795796	N	ADD	451575	0.99565	0.00630078	0.98343	1.00802	-0.69196	0.488962	.
run2	9	22591315	9:22591315:T:C	T	C	N	C	T	T	47128.1	99499.9	0.162352	0.161579	0.16272	0.812316	N	ADD	451575	0.991997	0.00688609	0.978699	1.00548	-1.16681	0.243287	.
run2	9	22592179	9:22592179:A:G	A	G	N	G	A	A	56344.6	116926	0.191851	0.193178	0.191219	0.840872	N	ADD	451575	1.00275	0.00633947	0.990369	1.01529	0.43339	0.664732	.
run2	9	22592295	9:22592295:A:G	A	G	N	A	G	G	125281	262073	0.428892	0.429526	0.428589	0.79914	N	ADD	451575	0.997302	0.00518438	0.987219	1.00749	-0.521161	0.602255	.
run2	9	22592589	9:22592589:T:C	T	C	N	C	T	T	59529.3	125375	0.204732	0.204097	0.205035	0.800603	N	ADD	451575	0.994382	0.00633871	0.982105	1.00681	-0.888733	0.374146	.
run2	9	22593375	9:22593375:T:C	T	C	N	C	T	T	16121	33730.8	0.0551977	0.055271	0.0551627	0.817744	N	ADD	451575	1.00386	0.0110556	0.982342	1.02585	0.348453	0.7275	.
run2	9	22594607	9:22594607:G:T	G	T	N	T	G	G	131844	276383	0.452004	0.452029	0.451992	0.858341	N	ADD	451575	0.997684	0.00495576	0.988041	1.00742	-0.467814	0.639918	.
run2	9	22594967	9:22594967:T:G	T	G	N	G	T	T	48977.8	102412	0.167624	0.167921	0.167482	0.832012	N	ADD	451575	1.01137	0.00670575	0.998166	1.02475	1.68622	0.0917528	.
run2	9	22595668	9:22595668:T:C	T	C	N	C	T	T	90826.1	190759	0.311781	0.311398	0.311964	0.886376	N	ADD	451575	0.996101	0.00523795	0.985927	1.00638	-0.74581	0.455782	.
run2	9	22596163	9:22596163:A:T	A	T	N	T	A	A	90838.9	190746	0.311781	0.311442	0.311943	0.925272	N	ADD	451575	0.996159	0.00512642	0.9862	1.00622	-0.750743	0.452807	.
run2	9	22596571	9:22596571:C:T	C	T	N	T	C	C	133518	279864	0.457711	0.457766	0.457685	0.890619	N	ADD	451575	0.997961	0.00486001	0.9885	1.00751	-0.420006	0.674481	.
run2	9	22596791	9:22596791:G:A	G	A	N	A	G	G	122900	257904	0.42164	0.421362	0.421772	0.897431	N	ADD	451575	0.99581	0.0048845	0.986322	1.00539	-0.859558	0.390033	.
run2	9	22596808	9:22596808:T:C	T	C	N	C	T	T	133745	280339	0.458489	0.458546	0.458462	0.889477	N	ADD	451575	0.997977	0.00486242	0.988511	1.00753	-0.416455	0.677077	.
run2	9	22596867	9:22596867:T:C	T	C	N	C	T	T	91184.2	191474	0.312969	0.312626	0.313132	0.927056	N	ADD	451575	0.996281	0.00511606	0.986341	1.00632	-0.728215	0.466482	.
run2	9	22597351	9:22597351:T:A	T	A	N	A	T	T	133571	279959	0.457876	0.457949	0.45784	0.890319	N	ADD	451575	0.998058	0.0048607	0.988595	1.00761	-0.399817	0.689291	.
run2	9	22598496	9:22598496:GA:G	GA	G	N	GA	G	G	67901.6	142088	0.232507	0.232801	0.232367	0.730796	N	ADD	451575	1.00844	0.0063264	0.996008	1.02102	1.32774	0.184265	.
run2	9	22598741	9:22598741:A:G	A	G	N	A	G	G	64060.2	134082	0.21939	0.219631	0.219276	0.821471	N	ADD	451575	1.0077	0.00608969	0.995744	1.0198	1.25966	0.20779	.
run2	9	22598914	9:22598914:G:A	G	A	N	G	A	A	63765.8	133453	0.218367	0.218622	0.218246	0.820917	N	ADD	451575	1.00752	0.00610207	0.995546	1.01965	1.22839	0.2193	.
run2	9	22598995	9:22598995:G:T	G	T	N	G	T	T	17888.1	37579	0.0614151	0.0613294	0.061456	0.635707	N	ADD	451575	0.995735	0.0119375	0.972708	1.01931	-0.358048	0.720307	.
run2	9	22599131	9:22599131:A:G	A	G	N	A	G	G	17888.1	37579	0.0614151	0.0613294	0.061456	0.635707	N	ADD	451575	0.995735	0.0119375	0.972708	1.01931	-0.358048	0.720307	.
run2	9	22599232	9:22599232:A:G	A	G	N	A	G	G	17888.1	37579	0.0614151	0.0613294	0.061456	0.635707	N	ADD	451575	0.995735	0.0119375	0.972708	1.01931	-0.358048	0.720307	.
run2	9	22599344	9:22599344:C:A	C	A	N	C	A	A	53359	112145	0.183252	0.182942	0.1834	0.997586	N	ADD	451575	0.999478	0.00591998	0.987948	1.01114	-0.0881657	0.929745	.
run2	9	22599367	9:22599367:T:C	T	C	N	T	C	C	17887.1	37575.6	0.0614103	0.061326	0.0614505	0.635647	N	ADD	451575	0.995767	0.0119384	0.972738	1.01934	-0.355302	0.722364	.
run2	9	22599456	9:22599456:G:A	G	A	N	G	A	A	59072.5	124004	0.202709	0.202531	0.202794	0.884384	N	ADD	451575	1.00024	0.00604831	0.988451	1.01217	0.0393351	0.968623	.
run2	9	22599837	9:22599837:A:G	A	G	N	A	G	G	65512.2	137041	0.224274	0.224609	0.224114	0.826506	N	ADD	451575	1.00834	0.00602258	0.996508	1.02031	1.37915	0.16785	.
run2	9	22600148	9:22600148:G:A	G	A	N	G	A	A	104902	219767	0.359485	0.359658	0.359403	0.876459	N	ADD	451575	1.00625	0.00509612	0.996247	1.01635	1.22216	0.221648	.
run2	9	22600529	9:22600529:CTTTTTTTTTT:C	CTTTTTTTTTT	C	N	C	CTTTTTTTTTT	CTTTTTTTTTT	133027	279060	0.456278	0.456083	0.45637	0.752314	N	ADD	451575	1.00311	0.00528859	0.992768	1.01356	0.587601	0.5568	.
run2	9	22600729	9:22600729:A:C	A	C	N	C	A	A	47412.1	99129.3	0.162256	0.162553	0.162114	0.861378	N	ADD	451575	1.01095	0.00667816	0.997804	1.02427	1.63082	0.102929	.
run2	9	22601765	9:22601765:A:G	A	G	N	G	A	A	76126.7	160066	0.261522	0.261001	0.26177	0.888967	N	ADD	451575	1.00372	0.00552889	0.992898	1.01465	0.670802	0.502347	.
run2	9	22602436	9:22602436:C:T	C	T	N	T	C	C	16769.2	34676.9	0.056963	0.0574933	0.05671	0.829098	N	ADD	451575	1.00404	0.010799	0.983013	1.02552	0.373397	0.708853	.
run2	9	22602496	9:22602496:G:A	G	A	N	A	G	G	48710.1	102331	0.167238	0.167003	0.16735	0.910083	N	ADD	451575	0.992354	0.00643123	0.979924	1.00494	-1.19348	0.232683	.
run2	9	22603607	9:22603607:A:G	A	G	N	A	G	G	18080	37973.8	0.0620648	0.0619874	0.0621016	0.632193	N	ADD	451575	0.997343	0.0119124	0.974327	1.0209	-0.223318	0.823288	.
run2	9	22603818	9:22603818:C:T	C	T	N	C	T	T	66482.6	139202	0.227741	0.227936	0.227648	0.833852	N	ADD	451575	1.00821	0.00596585	0.996488	1.02007	1.37024	0.170613	.
run2	9	22604662	9:22604662:C:CT	C	CT	N	CT	C	C	47204.7	98704	0.161555	0.161842	0.161419	0.805706	N	ADD	451575	1.01145	0.00691634	0.997836	1.02526	1.64679	0.099602	.
run2	9	22604877	9:22604877:T:C	T	C	N	T	C	C	68582.7	143528	0.234857	0.235136	0.234724	0.763235	N	ADD	451575	1.00877	0.00616833	0.996647	1.02104	1.41541	0.156949	.
run2	9	22605446	9:22605446:CA:C	CA	C	N	C	CA	CA	69455.2	145197	0.237671	0.238128	0.237453	0.642469	N	ADD	451575	1.0118	0.00669444	0.99861	1.02516	1.75213	0.079751	.
run2	9	22606560	9:22606560:C:A	C	A	N	C	A	A	58724	123237	0.201474	0.201336	0.20154	0.885549	N	ADD	451575	1.00107	0.00605884	0.989255	1.01303	0.176984	0.859521	.
run2	9	22606575	9:22606575:A:C	A	C	N	A	C	C	17370	36525	0.0596745	0.0595533	0.0597324	0.634858	N	ADD	451575	0.997376	0.0121108	0.973981	1.02133	-0.216931	0.828262	.
run2	9	22607261	9:22607261:G:A	G	A	N	A	G	G	48621.4	102160	0.166951	0.166699	0.167071	0.937663	N	ADD	451575	0.992268	0.00633999	0.980015	1.00468	-1.22422	0.220869	.
run2	9	22607894	9:22607894:C:T	C	T	N	C	T	T	108245	226698	0.370861	0.371119	0.370738	0.895926	N	ADD	451575	1.00744	0.00500734	0.997598	1.01737	1.4797	0.138953	.
run2	9	22608036	9:22608036:G:A	G	A	N	G	A	A	47570.6	99717.9	0.163083	0.163096	0.163077	0.863114	N	ADD	451575	1.00202	0.00666305	0.98902	1.01519	0.302986	0.761901	.
run2	9	22608275	9:22608275:A:G	A	G	N	G	A	A	123666	259556	0.424317	0.42399	0.424473	0.904835	N	ADD	451575	0.995622	0.00485985	0.986184	1.00515	-0.90276	0.366653	.
run2	9	22608382	9:22608382:AT:A	AT	A	N	AT	A	A	50549.4	106008	0.173346	0.173309	0.173364	0.797906	N	ADD	451575	1.00133	0.00676416	0.988139	1.01469	0.196046	0.844574	.
run2	9	22608773	9:22608773:A:G	A	G	N	A	G	G	17937.4	37676.9	0.0615782	0.0614987	0.0616162	0.647898	N	ADD	451575	0.997732	0.0118109	0.974901	1.0211	-0.192234	0.847559	.
run2	9	22609110	9:22609110:A:G	A	G	N	G	A	A	17799.7	37942.2	0.0617195	0.0610264	0.0620501	0.984213	N	ADD	451575	0.990819	0.00960724	0.972337	1.00965	-0.960039	0.337035	.
run2	9	22609749	9:22609749:T:TA	T	TA	N	T	TA	TA	80456.4	168706	0.275882	0.275845	0.275899	0.447696	N	ADD	451575	1.0063	0.00763961	0.991343	1.02148	0.821861	0.411156	.
run2	9	22610366	9:22610366:C:T	C	T	N	C	T	T	41828.6	87875.6	0.143613	0.14341	0.14371	1.00086	N	ADD	451575	1.00035	0.00652231	0.987642	1.01322	0.0533697	0.957437	.
run2	9	22610531	9:22610531:A:G	A	G	N	A	G	G	65428.3	136865	0.223987	0.224321	0.223827	0.857972	N	ADD	451575	1.00918	0.00591465	0.997547	1.02095	1.5447	0.12242	.
run2	9	22611155	9:22611155:A:G	A	G	N	A	G	G	66603.7	139256	0.227935	0.228351	0.227736	0.867744	N	ADD	451575	1.00945	0.00584365	0.997957	1.02108	1.60997	0.107405	.
run2	9	22612274	9:22612274:C:CA	C	CA	N	C	CA	CA	83802	175188	0.286763	0.287316	0.2865	0.57633	N	ADD	451575	1.01151	0.00665155	0.998406	1.02478	1.72009	0.0854163	.
run2	9	22612573	9:22612573:C:T	C	T	N	T	C	C	47793	99887.7	0.163517	0.163859	0.163355	0.894764	N	ADD	451575	1.01123	0.00652889	0.998373	1.02425	1.71063	0.0871499	.
run2	9	22612584	9:22612584:G:T	G	T	N	T	G	G	47777	99854.3	0.163463	0.163804	0.1633	0.894693	N	ADD	451575	1.01124	0.00653005	0.998376	1.02426	1.71109	0.0870652	.
run2	9	22612889	9:22612889:A:G	A	G	N	A	G	G	66672.3	139445	0.22822	0.228587	0.228046	0.867422	N	ADD	451575	1.00934	0.0058428	0.997846	1.02096	1.59088	0.111636	.
run2	9	22612960	9:22612960:A:G	A	G	N	G	A	A	36528.8	77236.4	0.125965	0.125239	0.126311	0.920838	N	ADD	451575	0.987486	0.00719629	0.973656	1.00151	-1.74988	0.080139	.
run2	9	22613236	9:22613236:T:C	T	C	N	T	C	C	65989.8	138005	0.225871	0.226247	0.225691	0.872109	N	ADD	451575	1.00939	0.00584802	0.997886	1.02103	1.59817	0.110005	.
run2	9	22613541	9:22613541:C:A	C	A	N	A	C	C	48359.7	100969	0.165342	0.165802	0.165122	0.894711	N	ADD	451575	1.01259	0.00649825	0.999771	1.02556	1.92472	0.054265	.
run2	9	22613796	9:22613796:A:C	A	C	N	A	C	C	66125.5	138227	0.226267	0.226712	0.226054	0.868837	N	ADD	451575	1.0099	0.00585535	0.998376	1.02156	1.68234	0.0925032	.
run2	9	22613861	9:22613861:GTTTA:G	GTTTA	G	N	G	GTTTA	GTTTA	46613.3	97254.9	0.159296	0.159814	0.159049	0.847568	N	ADD	451575	1.01386	0.00677778	1.00048	1.02741	2.03017	0.0423397	.
run2	9	22613902	9:22613902:AT:ATT	A	AT	N	A	AT	AT	72040.7	150646	0.246567	0.246992	0.246364	0.773408	N	ADD	451575	1.00959	0.00602475	0.99774	1.02158	1.58438	0.113108	.
run2	9	22614065	9:22614065:A:G	A	G	N	A	G	G	17849.5	37418	0.0611942	0.0611973	0.0611928	0.626218	N	ADD	451575	0.999331	0.0120411	0.976023	1.0232	-0.0555857	0.955672	.
run2	9	22614090	9:22614090:G:A	G	A	N	G	A	A	108741	227667	0.372483	0.372819	0.372323	0.905092	N	ADD	451575	1.00784	0.0049775	0.998057	1.01772	1.56916	0.116611	.
run2	9	22614985	9:22614985:A:G	A	G	N	G	A	A	91480.1	192388	0.314309	0.31364	0.314628	0.946556	N	ADD	451575	0.99603	0.00505789	0.986205	1.00595	-0.786394	0.431637	.
run2	9	22615417	9:22615417:C:T	C	T	N	C	T	T	145718	305689	0.499814	0.499594	0.499919	0.918191	N	ADD	451575	1.00283	0.00476894	0.993503	1.01225	0.593215	0.553037	.
run2	9	22615604	9:22615604:T:C	T	C	N	C	T	T	79709.9	167697	0.273938	0.273286	0.274249	0.957937	N	ADD	451575	0.995676	0.0052338	0.985515	1.00594	-0.827872	0.407743	.
run2	9	22615799	9:22615799:A:T	A	T	N	A	T	T	145514	305262	0.499116	0.498896	0.499221	0.917462	N	ADD	451575	1.00284	0.00477104	0.993504	1.01226	0.594004	0.55251	.
run2	9	22616426	9:22616426:A:G	A	G	N	G	A	A	47391.2	98946.5	0.16203	0.162481	0.161815	0.894994	N	ADD	451575	1.01249	0.00655167	0.999569	1.02557	1.89413	0.0582075	.
run2	9	22616453	9:22616453:T:C	T	C	N	T	C	C	145452	305148	0.498921	0.498684	0.499033	0.91733	N	ADD	451575	1.00273	0.00477143	0.993397	1.01215	0.571604	0.56759	.
run2	9	22616769	9:22616769:G:T	G	T	N	T	G	G	48014.6	100279	0.164196	0.164618	0.163995	0.895363	N	ADD	451575	1.01229	0.00651451	0.999448	1.0253	1.87515	0.0607728	.
run2	9	22617009	9:22617009:G:A	G	A	N	A	G	G	97694.6	205052	0.335212	0.334947	0.335338	0.950383	N	ADD	451575	1.00108	0.00496582	0.991387	1.01087	0.217933	0.827481	.
run2	9	22617269	9:22617269:G:T	G	T	N	G	T	T	144091	302256	0.494212	0.494017	0.494304	0.946423	N	ADD	451575	1.00297	0.00469788	0.993782	1.01225	0.632188	0.527264	.
run2	9	22618477	9:22618477:G:A	G	A	N	G	A	A	46289.3	96963.4	0.158615	0.158703	0.158572	0.88514	N	ADD	451575	1.00424	0.00665384	0.991233	1.01743	0.636583	0.524396	.
run2	9	22619467	9:22619467:T:C	T	C	N	T	C	C	135770	284982	0.465871	0.465488	0.466054	0.926065	N	ADD	451575	1.00268	0.00476128	0.993365	1.01208	0.561748	0.574288	.
run2	9	22619647	9:22619647:G:A	G	A	N	G	A	A	46309.6	97017.6	0.158697	0.158773	0.158661	0.884866	N	ADD	451575	1.00413	0.00665354	0.99112	1.01731	0.619348	0.535687	.
run2	9	22619664	9:22619664:C:T	C	T	N	C	T	T	46309.9	97018.6	0.158698	0.158774	0.158662	0.884866	N	ADD	451575	1.00412	0.00665352	0.991111	1.0173	0.618036	0.536552	.
run2	9	22620422	9:22620422:G:A	G	A	N	A	G	G	136477	286123	0.467918	0.467913	0.46792	0.944886	N	ADD	451575	0.996071	0.00470981	0.986919	1.00531	-0.835849	0.40324	.
run2	9	22620445	9:22620445:C:CTGGT	C	CTGGT	N	CTGGT	C	C	79370	166988	0.272776	0.272121	0.273089	0.964656	N	ADD	451575	0.995481	0.00522228	0.985344	1.00572	-0.867295	0.38578	.
run2	9	22622061	9:22622061:A:G	A	G	N	G	A	A	36444.2	77225.8	0.125859	0.124949	0.126294	0.963609	N	ADD	451575	0.985255	0.0070365	0.97176	0.998937	-2.11109	0.0347649	.
run2	9	22622452	9:22622452:G:A	G	A	N	A	G	G	37858.4	80027.6	0.130528	0.129798	0.130876	0.991664	N	ADD	451575	0.987835	0.00682907	0.974701	1.00115	-1.79231	0.0730835	.
run2	9	22622676	9:22622676:C:T	C	T	N	T	C	C	37876.1	80064.7	0.130588	0.129859	0.130936	0.990854	N	ADD	451575	0.98783	0.00683054	0.974693	1.00114	-1.79268	0.0730235	.
run2	9	22622698	9:22622698:C:T	C	T	N	T	C	C	37804	79901	0.130327	0.129611	0.130669	0.990597	N	ADD	451575	0.987962	0.00683677	0.974812	1.00129	-1.77139	0.0764966	.
run2	9	22623656	9:22623656:C:A	C	A	N	A	C	C	38349.4	81040.7	0.132193	0.131481	0.132533	0.983785	N	ADD	451575	0.98807	0.00681995	0.97495	1.00137	-1.75981	0.0784398	.
run2	9	22624224	9:22624224:T:A	T	A	N	T	A	A	94721.9	198066	0.324185	0.324755	0.323913	0.921443	N	ADD	451575	1.01039	0.0050931	1.00035	1.02053	2.02921	0.042437	.
run2	9	22624610	9:22624610:G:A	G	A	N	A	G	G	38106.4	80546.8	0.131377	0.130648	0.131725	1.00055	N	ADD	451575	0.988023	0.00677946	0.974981	1.00124	-1.77735	0.0755104	.
run2	9	22624720	9:22624720:T:C	T	C	N	C	T	T	79717.7	167722	0.273974	0.273313	0.27429	0.978263	N	ADD	451575	0.995605	0.00517856	0.985551	1.00576	-0.850513	0.39504	.
run2	9	22625034	9:22625034:T:C	T	C	N	T	C	C	104928	219352	0.359055	0.359748	0.358724	0.921171	N	ADD	451575	1.01055	0.00496093	1.00078	1.02043	2.11646	0.0343059	.
run2	9	22625247	9:22625247:A:G	A	G	N	A	G	G	143506	300844	0.492	0.492012	0.491994	0.936208	N	ADD	451575	1.00392	0.00472197	0.99467	1.01325	0.828283	0.40751	.
run2	9	22625342	9:22625342:G:A	G	A	N	G	A	A	57058.3	119391	0.195371	0.195625	0.19525	0.897233	N	ADD	451575	1.00487	0.0060784	0.992973	1.01692	0.799823	0.423813	.
run2	9	22625577	9:22625577:G:A	G	A	N	G	A	A	57081.8	119436	0.195447	0.195705	0.195324	0.897105	N	ADD	451575	1.00494	0.00607792	0.993044	1.01699	0.811543	0.417054	.
run2	9	22626317	9:22626317:G:A	G	A	N	A	G	G	47574.4	99325.9	0.162653	0.163109	0.162436	0.920574	N	ADD	451575	1.01236	0.0064495	0.999647	1.02524	1.90516	0.056759	.
run2	9	22626571	9:22626571:G:C	G	C	N	C	G	G	65569.3	137628	0.224988	0.224805	0.225075	0.930465	N	ADD	451575	1.00658	0.00568349	0.995427	1.01785	1.15346	0.24872	.
run2	9	22627742	9:22627742:G:A	G	A	N	G	A	A	105064	219563	0.359438	0.360213	0.359069	0.931766	N	ADD	451575	1.01076	0.00493105	1.00104	1.02057	2.17007	0.0300014	.
run2	9	22627887	9:22627887:T:TA	T	TA	N	TA	T	T	133731	280402	0.458543	0.458498	0.458564	0.797563	N	ADD	451575	0.997541	0.00513383	0.987554	1.00763	-0.479625	0.631494	.
run2	9	22628385	9:22628385:G:A	G	A	N	G	A	A	39828.3	82623.5	0.135583	0.136552	0.135121	0.874831	N	ADD	451575	1.01212	0.00712445	0.998083	1.02635	1.69059	0.0909154	.
run2	9	22628656	9:22628656:C:G	C	G	N	C	G	G	16010	33341.2	0.0546434	0.0548903	0.0545256	0.719782	N	ADD	451575	1.00636	0.0118982	0.983162	1.0301	0.532747	0.594208	.
run2	9	22628882	9:22628882:C:T	C	T	N	T	C	C	125120	262654	0.429357	0.428976	0.429539	0.952872	N	ADD	451575	0.995691	0.00472872	0.986506	1.00496	-0.91314	0.361169	.
run2	9	22628931	9:22628931:A:G	A	G	N	G	A	A	79188.4	166639	0.272189	0.271498	0.272519	0.980981	N	ADD	451575	0.995513	0.00518225	0.985453	1.00568	-0.867695	0.385561	.
run2	9	22630010	9:22630010:C:G	C	G	N	G	C	C	135997	285175	0.466336	0.466267	0.46637	0.951412	N	ADD	451575	0.995737	0.00469528	0.986616	1.00494	-0.909896	0.362878	.
run2	9	22630631	9:22630631:T:C	T	C	N	T	C	C	143438	300649	0.491709	0.491778	0.491676	0.937175	N	ADD	451575	1.0039	0.00472014	0.994651	1.01323	0.823779	0.410065	.
run2	9	22631470	9:22631470:A:G	A	G	N	A	G	G	143216	300212	0.490979	0.491016	0.490961	0.941036	N	ADD	451575	1.00382	0.0047105	0.994591	1.01313	0.808493	0.418807	.
run2	9	22634275	9:22634275:G:A	G	A	N	A	G	G	136598	286409	0.468369	0.468328	0.468389	0.950075	N	ADD	451575	0.996201	0.004697	0.987072	1.00541	-0.8104	0.41771	.
run2	9	22634893	9:22634893:G:A	G	A	N	G	A	A	66134	138593	0.226681	0.226741	0.226652	0.919437	N	ADD	451575	0.998203	0.00569187	0.987129	1.0094	-0.315969	0.752026	.
run2	9	22635505	9:22635505:G:GA	G	GA	N	G	GA	GA	43256.3	91444.6	0.149146	0.148305	0.149547	0.787957	N	ADD	451575	0.985348	0.0072464	0.971453	0.999443	-2.0369	0.0416598	.
run2	9	22635723	9:22635723:G:A	G	A	N	G	A	A	83887.4	176420	0.288222	0.287609	0.288514	0.930681	N	ADD	451575	0.995791	0.00522803	0.98564	1.00605	-0.806766	0.419801	.
run2	9	22636349	9:22636349:C:T	C	T	N	T	C	C	47975.6	100149	0.164009	0.164485	0.163781	0.936476	N	ADD	451575	1.01218	0.00637253	0.999618	1.0249	1.90005	0.0574259	.
run2	9	22636840	9:22636840:C:CAG	C	CAG	N	CAG	C	C	135823	284930	0.465873	0.465672	0.465969	0.951532	N	ADD	451575	0.995228	0.00469462	0.986112	1.00443	-1.01899	0.308207	.
run2	9	22637586	9:22637586:A:G	A	G	N	A	G	G	65016.7	136272	0.222874	0.22291	0.222857	0.935363	N	ADD	451575	0.998193	0.0056769	0.987148	1.00936	-0.318539	0.750076	.
run2	9	22637647	9:22637647:C:G	C	G	N	C	G	G	83135.1	174815	0.285611	0.285029	0.285889	0.943008	N	ADD	451575	0.995898	0.00520837	0.985783	1.00612	-0.789292	0.429942	.
run2	9	22638207	9:22638207:G:A	G	A	N	A	G	G	48502.6	101223	0.165782	0.166292	0.165538	0.935994	N	ADD	451575	1.01232	0.00634615	0.999803	1.02499	1.92892	0.0537404	.
run2	9	22638319	9:22638319:TC:T	TC	T	N	TC	T	T	144388	302391	0.494689	0.495036	0.494524	0.944945	N	ADD	451575	1.00539	0.00470028	0.996167	1.01469	1.14299	0.253042	.
run2	9	22638664	9:22638664:G:A	G	A	N	G	A	A	83444.1	175479	0.286689	0.286089	0.286975	0.940888	N	ADD	451575	0.996051	0.00520785	0.985935	1.00627	-0.759862	0.447337	.
run2	9	22638843	9:22638843:G:A	G	A	N	G	A	A	83337.8	175209	0.286273	0.285725	0.286534	0.940954	N	ADD	451575	0.996394	0.00520978	0.986272	1.00662	-0.693325	0.488106	.
run2	9	22638891	9:22638891:G:C	G	C	N	C	G	G	48501.8	101225	0.165782	0.166289	0.165541	0.936531	N	ADD	451575	1.01227	0.00634434	0.999762	1.02494	1.92249	0.0545446	.
run2	9	22638967	9:22638967:T:C	T	C	N	T	C	C	94951.5	199326	0.325834	0.325542	0.325973	0.944063	N	ADD	451575	0.997895	0.00502036	0.988124	1.00776	-0.419822	0.674616	.
run2	9	22638990	9:22638990:A:G	A	G	N	G	A	A	62187.3	130054	0.212856	0.21321	0.212688	0.926273	N	ADD	451575	1.00931	0.00579916	0.997904	1.02085	1.59814	0.110012	.
run2	9	22639090	9:22639090:C:T	C	T	N	C	T	T	83459.7	175513	0.286744	0.286142	0.287031	0.940773	N	ADD	451575	0.996013	0.0052079	0.985898	1.00623	-0.767045	0.443055	.
run2	9	22639156	9:22639156:G:A	G	A	N	G	A	A	83387.3	175313	0.286442	0.285894	0.286703	0.940689	N	ADD	451575	0.99639	0.00520963	0.986268	1.00662	-0.694222	0.487543	.
run2	9	22639182	9:22639182:G:A	G	A	N	G	A	A	83351.9	175240	0.286322	0.285773	0.286584	0.94086	N	ADD	451575	0.99636	0.00520981	0.986237	1.00659	-0.700048	0.483897	.
run2	9	22639215	9:22639215:C:G	C	G	N	C	G	G	94965.8	199357	0.325885	0.325591	0.326025	0.943989	N	ADD	451575	0.997862	0.00502041	0.988092	1.00773	-0.426262	0.669917	.
run2	9	22639410	9:22639410:G:T	G	T	N	G	T	T	94994.1	199426	0.325992	0.325688	0.326137	0.9441	N	ADD	451575	0.997795	0.00501975	0.988026	1.00766	-0.439825	0.660064	.
run2	9	22641126	9:22641126:G:A	G	A	N	G	A	A	82767.6	174069	0.284379	0.283769	0.284669	0.945501	N	ADD	451575	0.995985	0.00520774	0.985871	1.0062	-0.772501	0.439818	.
run2	9	22641633	9:22641633:A:G	A	G	N	A	G	G	73815.4	154511	0.252811	0.253077	0.252684	0.998109	N	ADD	451575	0.997882	0.00526377	0.98764	1.00823	-0.402813	0.687086	.
run2	9	22642186	9:22642186:A:C	A	C	N	A	C	C	83350.7	175308	0.286396	0.285769	0.286695	0.948336	N	ADD	451575	0.996005	0.00518898	0.985926	1.00619	-0.771508	0.440406	.
run2	9	22642422	9:22642422:G:C	G	C	N	G	C	C	83373.3	175352	0.28647	0.285846	0.286767	0.948296	N	ADD	451575	0.996032	0.00518865	0.985954	1.00621	-0.766307	0.443494	.
run2	9	22643571	9:22643571:A:C	A	C	N	A	C	C	64965.2	136155	0.222688	0.222734	0.222666	0.935463	N	ADD	451575	0.998195	0.00567781	0.987149	1.00937	-0.318119	0.750395	.
run2	9	22644110	9:22644110:A:G	A	G	N	G	A	A	138625	290860	0.475542	0.475278	0.475668	0.996798	N	ADD	451575	0.994823	0.00458177	0.985929	1.0038	-1.13284	0.257283	.
run2	9	22644274	9:22644274:T:A	T	A	N	A	T	T	137180	287847	0.470605	0.470321	0.47074	0.979036	N	ADD	451575	0.994693	0.00462576	0.985716	1.00375	-1.15034	0.250006	.
run2	9	22644651	9:22644651:C:G	C	G	N	C	G	G	82683.8	173887	0.284085	0.283482	0.284372	0.9465	N	ADD	451575	0.996048	0.00520654	0.985936	1.00626	-0.760479	0.446968	.
run2	9	22644806	9:22644806:G:A	G	A	N	G	A	A	83967.4	176551	0.288455	0.287883	0.288728	0.941832	N	ADD	451575	0.996656	0.00519551	0.986558	1.00686	-0.644724	0.519106	.
run2	9	22645049	9:22645049:G:GT	G	GT	N	GT	G	G	136420	286223	0.467965	0.467717	0.468083	0.966463	N	ADD	451575	0.994786	0.00465718	0.985747	1.00391	-1.12258	0.261616	.
run2	9	22645133	9:22645133:CT:C	CT	C	N	CT	C	C	84698.1	178130	0.291013	0.290388	0.291311	0.91793	N	ADD	451575	0.995957	0.00524926	0.985763	1.00626	-0.771698	0.440293	.
run2	9	22645375	9:22645375:A:AT	A	AT	N	AT	A	A	69098.3	144312	0.236295	0.236904	0.236005	0.892575	N	ADD	451575	1.01053	0.0056877	0.999323	1.02185	1.84087	0.0656413	.
run2	9	22645507	9:22645507:T:C	T	C	N	T	C	C	82827.6	174238	0.284632	0.283975	0.284946	0.946456	N	ADD	451575	0.995684	0.00520379	0.98558	1.00589	-0.831182	0.405871	.
run2	9	22645654	9:22645654:G:A	G	A	N	G	A	A	82679.7	173882	0.284074	0.283468	0.284363	0.946053	N	ADD	451575	0.99603	0.00520784	0.985915	1.00625	-0.763841	0.444962	.
run2	9	22645914	9:22645914:C:G	C	G	N	C	G	G	82724.5	173965	0.284216	0.283622	0.284499	0.946054	N	ADD	451575	0.996129	0.00520701	0.986015	1.00635	-0.744882	0.456343	.
run2	9	22646991	9:22646991:TG:T	TG	T	N	T	TG	TG	50621.6	105514	0.172879	0.173557	0.172556	0.9083	N	ADD	451575	1.01311	0.00633415	1.00061	1.02577	2.05653	0.0397317	.
run2	9	22647014	9:22647014:C:T	C	T	N	C	T	T	82656	173789	0.283945	0.283387	0.284211	0.944052	N	ADD	451575	0.996403	0.00521391	0.986273	1.00664	-0.691055	0.489531	.
run2	9	22647340	9:22647340:CT:C	CT	C	N	CT	C	C	43641.8	91865.1	0.150038	0.149626	0.150235	0.558233	N	ADD	451575	0.985897	0.00858903	0.969439	1.00263	-1.65364	0.0982004	.
run2	9	22648562	9:22648562:T:C	T	C	N	C	T	T	133270	279639	0.457188	0.456918	0.457317	0.969967	N	ADD	451575	0.995028	0.00465528	0.985991	1.00415	-1.07062	0.284341	.
run2	9	22649022	9:22649022:T:C	T	C	N	C	T	T	133397	279921	0.45764	0.457351	0.457778	0.971638	N	ADD	451575	0.994913	0.00465091	0.985885	1.00402	-1.09649	0.272866	.
run2	9	22649583	9:22649583:A:T	A	T	N	T	A	A	133324	279762	0.457383	0.457101	0.457517	0.972141	N	ADD	451575	0.995	0.00464992	0.985973	1.00411	-1.07792	0.281071	.
run2	9	22651800	9:22651800:CAAAAAAAAAA:C	CAAAAAAAAAA	C	N	C	CAAAAAAAAAA	CAAAAAAAAAA	27587.8	57283.3	0.0939723	0.094585	0.09368	0.52164	N	ADD	451575	1.00847	0.0108204	0.987311	1.03009	0.779746	0.435541	.
run2	9	22652041	9:22652041:G:A	G	A	N	G	A	A	82745.4	173932	0.284203	0.283693	0.284446	0.941954	N	ADD	451575	0.996592	0.00521828	0.986451	1.00684	-0.654165	0.513005	.
run2	9	22653359	9:22653359:T:<CN0>	T	<CN0>	N	<CN0>	T	T	51245.4	106816	0.175011	0.175695	0.174685	0.902806	N	ADD	451575	1.01314	0.00632243	1.00066	1.02577	2.06421	0.0389976	.
run2	9	22655723	9:22655723:A:G	A	G	N	G	A	A	133482	280048	0.457875	0.457644	0.457986	0.96921	N	ADD	451575	0.995236	0.00465669	0.986194	1.00436	-1.02547	0.305143	.
run2	9	22656346	9:22656346:A:G	A	G	N	G	A	A	133415	279901	0.457638	0.457414	0.457745	0.969564	N	ADD	451575	0.995211	0.00465619	0.98617	1.00433	-1.03096	0.30256	.
run2	9	22658001	9:22658001:T:C	T	C	N	C	T	T	132189	277316	0.453418	0.453211	0.453517	0.94891	N	ADD	451575	0.995578	0.00471055	0.986429	1.00481	-0.94083	0.346792	.
run2	9	22659187	9:22659187:A:G	A	G	N	A	G	G	83556.3	175764	0.287129	0.286474	0.287441	0.92862	N	ADD	451575	0.995778	0.00523957	0.985604	1.00606	-0.8075	0.419379	.
run2	9	22660338	9:22660338:G:A	G	A	N	A	G	G	62078.5	129921	0.212589	0.212837	0.21247	0.927164	N	ADD	451575	1.00784	0.00579928	0.996451	1.01936	1.34689	0.178014	.
run2	9	22660642	9:22660642:A:G	A	G	N	A	G	G	38437.9	81219.8	0.132489	0.131785	0.132825	0.832021	N	ADD	451575	0.985735	0.00741226	0.971518	1.00016	-1.93833	0.052583	.
run2	9	22660728	9:22660728:C:G	C	G	N	G	C	C	15530.7	32261.7	0.0529174	0.0532472	0.0527602	0.93237	N	ADD	451575	1.00676	0.0105819	0.986095	1.02786	0.636674	0.524337	.
run2	9	22660827	9:22660827:C:T	C	T	N	T	C	C	54490	113620	0.186137	0.186819	0.185812	0.926871	N	ADD	451575	1.01252	0.006094	1.0005	1.02468	2.04143	0.0412078	.
run2	9	22660971	9:22660971:A:G	A	G	N	G	A	A	15763.8	32725.4	0.053689	0.0540464	0.0535185	0.917966	N	ADD	451575	1.00763	0.0105924	0.986922	1.02876	0.717193	0.473255	.
run2	9	22660988	9:22660988:G:C	G	C	N	G	C	C	97721.2	205053	0.335242	0.335038	0.335339	0.931692	N	ADD	451575	0.998253	0.00501587	0.988487	1.00811	-0.348651	0.727351	.
run2	9	22660991	9:22660991:C:T	C	T	N	T	C	C	15572.5	32314.3	0.053022	0.0533906	0.0528462	0.868317	N	ADD	451575	1.00872	0.0109532	0.987299	1.03061	0.792988	0.427785	.
run2	9	22661001	9:22661001:C:A	C	A	N	C	A	A	97213.4	204100	0.333625	0.333297	0.333782	0.931676	N	ADD	451575	0.997719	0.00502072	0.987949	1.00759	-0.454781	0.649267	.
run2	9	22661002	9:22661002:G:A	G	A	N	A	G	G	15573.8	32317	0.0530265	0.0533951	0.0528507	0.86824	N	ADD	451575	1.00872	0.0109532	0.9873	1.03061	0.793049	0.427749	.
run2	9	22661810	9:22661810:T:C	T	C	N	T	C	C	77320.9	162734	0.265797	0.265095	0.266132	0.934525	N	ADD	451575	0.997673	0.00534933	0.987268	1.00819	-0.435456	0.663231	.
run2	9	22662512	9:22662512:G:A	G	A	N	A	G	G	50352.3	105337	0.172385	0.172633	0.172267	0.932251	N	ADD	451575	1.00843	0.00626562	0.99612	1.02089	1.33943	0.18043	.
run2	9	22662526	9:22662526:C:G	C	G	N	C	G	G	77799.3	163722	0.267421	0.266736	0.267748	0.939476	N	ADD	451575	0.997756	0.00532467	0.987398	1.00822	-0.421815	0.67316	.
run2	9	22662927	9:22662927:G:T	G	T	N	T	G	G	50330.1	105285	0.172303	0.172557	0.172182	0.934985	N	ADD	451575	1.00849	0.00625772	0.996197	1.02094	1.35114	0.17665	.
run2	9	22663104	9:22663104:A:G	A	G	N	A	G	G	38524	81381.5	0.132764	0.13208	0.13309	0.835886	N	ADD	451575	0.985856	0.00738794	0.971684	1.00024	-1.92811	0.0538415	.
run2	9	22663328	9:22663328:C:T	C	T	N	T	C	C	52185.9	109313	0.178818	0.17892	0.178769	0.937719	N	ADD	451575	1.00684	0.00615797	0.99476	1.01906	1.10672	0.268416	.
run2	9	22663337	9:22663337:C:G	C	G	N	G	C	C	15709.2	32598.5	0.053488	0.0538591	0.053311	0.884273	N	ADD	451575	1.00873	0.0108111	0.987582	1.03033	0.80417	0.421299	.
run2	9	22663857	9:22663857:A:C	A	C	N	C	A	A	15869.5	32961.3	0.0540672	0.0544087	0.0539043	0.92417	N	ADD	451575	1.00717	0.0105219	0.986613	1.02816	0.679067	0.497095	.
run2	9	22664213	9:22664213:G:A	G	A	N	G	A	A	77684.3	163454	0.266997	0.266341	0.267309	0.941184	N	ADD	451575	0.997892	0.0053223	0.987537	1.00836	-0.396441	0.69178	.
run2	9	22665020	9:22665020:C:T	C	T	N	T	C	C	15703.3	32617	0.0535019	0.0538389	0.0533412	0.93513	N	ADD	451575	1.00687	0.0105102	0.986337	1.02782	0.651034	0.515024	.
run2	9	22666184	9:22666184:G:C	G	C	N	G	C	C	87700.2	184046	0.300887	0.300681	0.300986	0.939228	N	ADD	451575	0.998658	0.00513711	0.988653	1.00876	-0.261449	0.793746	.
run2	9	22666399	9:22666399:A:<CN0>	A	<CN0>	N	<CN0>	A	A	15823.9	32822.9	0.0538635	0.0542522	0.053678	0.890182	N	ADD	451575	1.00892	0.0107394	0.9879	1.03038	0.826444	0.408552	.
run2	9	22666900	9:22666900:C:T	C	T	N	C	T	T	79235.5	166613	0.272212	0.27166	0.272476	0.929432	N	ADD	451575	0.998771	0.00532275	0.988406	1.00925	-0.230993	0.817321	.
run2	9	22667105	9:22667105:AACCTTCAGAGATAGAGGAAG:A	AACCTTCAGAGATAGAGGAAG	A	N	A	AACCTTCAGAGATAGAGGAAG	AACCTTCAGAGATAGAGGAAG	15786.5	32748.7	0.05374	0.0541243	0.0535567	0.892049	N	ADD	451575	1.00883	0.0107397	0.987812	1.03029	0.81815	0.413272	.
run2	9	22668988	9:22668988:T:C	T	C	N	C	T	T	126089	264708	0.432705	0.432298	0.432899	0.959394	N	ADD	451575	0.994827	0.00470726	0.985691	1.00405	-1.10184	0.270531	.
run2	9	22669166	9:22669166:A:G	A	G	N	G	A	A	126117	264763	0.432796	0.432392	0.432989	0.959694	N	ADD	451575	0.994835	0.00470639	0.9857	1.00405	-1.10031	0.271196	.
run2	9	22669798	9:22669798:C:T	C	T	N	T	C	C	20500.1	42541.8	0.0698023	0.0702849	0.0695721	0.926095	N	ADD	451575	1.00953	0.0093244	0.99125	1.02815	1.01738	0.308972	.
run2	9	22669800	9:22669800:C:A	C	A	N	A	C	C	20500.1	42541.8	0.0698023	0.0702849	0.0695721	0.926095	N	ADD	451575	1.00953	0.0093244	0.99125	1.02815	1.01738	0.308972	.
run2	9	22670124	9:22670124:G:A	G	A	N	A	G	G	28905.6	61182.9	0.0997491	0.099103	0.100057	0.924123	N	ADD	451575	1.0025	0.00796414	0.986972	1.01827	0.313348	0.754016	.
run2	9	22670351	9:22670351:C:CT	C	CT	N	CT	C	C	134661	282335	0.461713	0.461685	0.461726	0.928963	N	ADD	451575	0.995204	0.00475403	0.985974	1.00452	-1.01133	0.31186	.
run2	9	22670715	9:22670715:C:G	C	G	N	C	G	G	77794.8	163886	0.267597	0.26672	0.268016	0.996634	N	ADD	451575	0.996601	0.00516894	0.986555	1.00675	-0.658731	0.510069	.
run2	9	22671367	9:22671367:C:CGTGTGT	C	CGTGTGT	N	CGTGTGT	C	C	123153	258414	0.422484	0.422231	0.422605	0.843278	N	ADD	451575	0.99554	0.00503621	0.985761	1.00542	-0.887595	0.374759	.
run2	9	22672551	9:22672551:C:T	C	T	N	T	C	C	15586.8	32374.8	0.0531049	0.0534396	0.0529452	0.941676	N	ADD	451575	1.00666	0.0105122	0.986135	1.02762	0.631767	0.527539	.
run2	9	22673444	9:22673444:C:T	C	T	N	T	C	C	72603.6	151692	0.248348	0.248922	0.248074	0.940477	N	ADD	451575	1.00836	0.00544707	0.997657	1.01919	1.5293	0.126191	.
run2	9	22673577	9:22673577:G:A	G	A	N	A	G	G	15404.1	32390.2	0.0529195	0.052813	0.0529703	0.994294	N	ADD	451575	0.997215	0.0102352	0.97741	1.01742	-0.27246	0.785269	.
run2	9	22676154	9:22676154:TA:T	TA	T	N	TA	T	T	97362.7	205046	0.334838	0.333809	0.335329	0.897402	N	ADD	451575	0.993784	0.00510978	0.98388	1.00379	-1.22038	0.22232	.
run2	9	22676160	9:22676160:T:TCCAC	T	TCCAC	N	T	TCCAC	TCCAC	97362.7	205046	0.334838	0.333809	0.335329	0.897402	N	ADD	451575	0.993784	0.00510978	0.98388	1.00379	-1.22038	0.22232	.
run2	9	22676161	9:22676161:T:TGGG	T	TGGG	N	T	TGGG	TGGG	97362.7	205046	0.334838	0.333809	0.335329	0.897402	N	ADD	451575	0.993784	0.00510978	0.98388	1.00379	-1.22038	0.22232	.
run2	9	22677114	9:22677114:A:C	A	C	N	C	A	A	25042.8	52184.2	0.0855085	0.0858596	0.085341	0.924116	N	ADD	451575	1.00607	0.00850239	0.989443	1.02298	0.711751	0.476619	.
run2	9	22680267	9:22680267:G:T	G	T	N	G	T	T	94091.2	198351	0.323802	0.322592	0.324379	0.938752	N	ADD	451575	0.993305	0.00503929	0.983542	1.00316	-1.33306	0.182512	.
run2	9	22680702	9:22680702:G:C	G	C	N	C	G	G	123455	258448	0.422857	0.423268	0.422661	0.951871	N	ADD	451575	0.998975	0.00473759	0.989742	1.00829	-0.216518	0.828584	.
run2	9	22680770	9:22680770:A:C	A	C	N	A	C	C	90526.8	190586	0.311258	0.310372	0.311681	0.94104	N	ADD	451575	0.99453	0.00508591	0.984665	1.00449	-1.07856	0.280785	.
run2	9	22680915	9:22680915:G:T	G	T	N	G	T	T	90375.8	190262	0.310732	0.309854	0.311151	0.941421	N	ADD	451575	0.994585	0.00508723	0.984718	1.00455	-1.06728	0.285846	.
run2	9	22681776	9:22681776:G:T	G	T	N	G	T	T	94099.5	198319	0.323777	0.322621	0.324328	0.945791	N	ADD	451575	0.993803	0.00502034	0.984072	1.00363	-1.23819	0.215647	.
run2	9	22682024	9:22682024:AAAAAAT:A	AAAAAAT	A	N	A	AAAAAAT	AAAAAAT	15849.4	32870.4	0.0539443	0.0543398	0.0537556	0.89855	N	ADD	451575	1.00902	0.0106811	0.988113	1.03036	0.84043	0.400667	.
run2	9	22682045	9:22682045:C:A	C	A	N	C	A	A	94088.1	198278	0.323718	0.322582	0.32426	0.946179	N	ADD	451575	0.993938	0.00501951	0.984207	1.00376	-1.2114	0.225743	.
run2	9	22682630	9:22682630:T:C	T	C	N	C	T	T	50241.4	105293	0.172214	0.172253	0.172195	0.920109	N	ADD	451575	1.00626	0.00631099	0.993887	1.01878	0.988396	0.322959	.
run2	9	22682877	9:22682877:G:T	G	T	N	G	T	T	97729.6	205746	0.336019	0.335067	0.336473	0.904399	N	ADD	451575	0.994357	0.0050853	0.984495	1.00432	-1.11284	0.265779	.
run2	9	22683792	9:22683792:T:C	T	C	N	C	T	T	123856	259329	0.424276	0.424642	0.424101	0.963403	N	ADD	451575	0.998651	0.00470706	0.98948	1.00791	-0.286843	0.774233	.
run2	9	22683980	9:22683980:C:CT	C	CT	N	CT	C	C	93221.1	194555	0.318637	0.31961	0.318173	0.800341	N	ADD	451575	0.998215	0.00548238	0.987547	1.009	-0.325835	0.744549	.
run2	9	22685920	9:22685920:A:T	A	T	N	T	A	A	95273.6	200050	0.326993	0.326647	0.327158	0.822667	N	ADD	451575	0.996271	0.00536551	0.985849	1.0068	-0.696268	0.486261	.
run2	9	22685921	9:22685921:T:A	T	A	N	A	T	T	133464	279377	0.457112	0.457582	0.456887	0.905947	N	ADD	451575	0.999275	0.00481507	0.989889	1.00875	-0.150653	0.88025	.
run2	9	22687009	9:22687009:G:GA	G	GA	N	GA	G	G	120014	251173	0.410992	0.41147	0.410764	0.895849	N	ADD	451575	0.998614	0.00490306	0.989064	1.00826	-0.282777	0.777348	.
run2	9	22687163	9:22687163:G:T	G	T	N	T	G	G	77233.9	161486	0.264319	0.264797	0.264091	0.950238	N	ADD	451575	1.00736	0.00531023	0.996935	1.0179	1.38181	0.16703	.
run2	9	22687780	9:22687780:A:G	A	G	N	A	G	G	92429.6	194718	0.31794	0.316896	0.318438	0.91083	N	ADD	451575	0.993766	0.00514026	0.983804	1.00383	-1.21661	0.223754	.
run2	9	22688210	9:22688210:A:C	A	C	N	A	C	C	89442.1	188413	0.307651	0.306653	0.308127	0.952297	N	ADD	451575	0.994326	0.00507223	0.98449	1.00426	-1.1219	0.261907	.
run2	9	22688345	9:22688345:A:C	A	C	N	C	A	A	53058.7	111121	0.181785	0.181912	0.181725	0.943905	N	ADD	451575	1.00629	0.00609763	0.994331	1.01838	1.02755	0.304161	.
run2	9	22688554	9:22688554:C:T	C	T	N	C	T	T	86453.2	182230	0.297495	0.296405	0.298015	0.999311	N	ADD	451575	0.994099	0.00499909	0.984407	1.00389	-1.18387	0.236466	.
run2	9	22688583	9:22688583:A:C	A	C	N	C	A	A	123915	259479	0.424507	0.424843	0.424347	0.963977	N	ADD	451575	0.998489	0.00470532	0.989323	1.00774	-0.321311	0.747975	.
run2	9	22688690	9:22688690:G:C	G	C	N	C	G	G	15954.7	33109.3	0.0543254	0.0547007	0.0541464	0.936465	N	ADD	451575	1.00792	0.0104279	0.987526	1.02873	0.756257	0.449495	.
run2	9	22690077	9:22690077:G:GT	G	GT	N	G	GT	GT	124441	261405	0.427222	0.426645	0.427497	0.792673	N	ADD	451575	0.997274	0.00518575	0.987189	1.00746	-0.526345	0.598649	.
run2	9	22690588	9:22690588:A:G	A	G	N	G	A	A	123887	259394	0.424382	0.424748	0.424208	0.96412	N	ADD	451575	0.998696	0.00470514	0.989528	1.00795	-0.277425	0.781454	.
run2	9	22690660	9:22690660:T:C	T	C	N	C	T	T	33198.1	69928	0.114185	0.11382	0.114359	0.88266	N	ADD	451575	0.998469	0.0076535	0.983603	1.01356	-0.200191	0.841331	.
run2	9	22690913	9:22690913:A:G	A	G	N	G	A	A	15913.2	33029.4	0.054191	0.0545584	0.0540157	0.939559	N	ADD	451575	1.00755	0.0104232	0.987178	1.02835	0.721901	0.470355	.
run2	9	22691708	9:22691708:T:C	T	C	N	C	T	T	112395	235724	0.385449	0.385346	0.385499	0.963388	N	ADD	451575	0.997484	0.00477947	0.988184	1.00687	-0.527075	0.598141	.
run2	9	22693678	9:22693678:A:G	A	G	N	G	A	A	112750	236416	0.38661	0.386565	0.386631	0.96238	N	ADD	451575	0.997633	0.00477866	0.988333	1.00702	-0.495857	0.619995	.
run2	9	22695074	9:22695074:A:T	A	T	N	T	A	A	52894.7	110774	0.181219	0.18135	0.181157	0.943691	N	ADD	451575	1.00633	0.00610596	0.994355	1.01844	1.03277	0.30171	.
run2	9	22695569	9:22695569:T:G	T	G	N	G	T	T	123817	259252	0.424147	0.424509	0.423975	0.964704	N	ADD	451575	0.998642	0.00470407	0.989477	1.00789	-0.288911	0.772649	.
run2	9	22695593	9:22695593:A:T	A	T	N	A	T	T	88801.5	187130	0.305521	0.304457	0.306028	0.94523	N	ADD	451575	0.993745	0.00510111	0.983859	1.00373	-1.22998	0.218704	.
run2	9	22695667	9:22695667:T:A	T	A	N	T	A	A	89042.6	187600	0.306308	0.305283	0.306797	0.947555	N	ADD	451575	0.993989	0.00509107	0.98412	1.00396	-1.18417	0.236347	.
run2	9	22696345	9:22696345:G:A	G	A	N	G	A	A	90440	190352	0.310903	0.310074	0.311299	0.950451	N	ADD	451575	0.995007	0.00506201	0.985184	1.00493	-0.988879	0.322723	.
run2	9	22696666	9:22696666:A:G	A	G	N	G	A	A	52886.5	110787	0.181225	0.181322	0.181179	0.947033	N	ADD	451575	1.00632	0.00609544	0.994368	1.01841	1.03331	0.301458	.
run2	9	22696841	9:22696841:G:A	G	A	N	A	G	G	52393	109733	0.179512	0.17963	0.179455	0.941655	N	ADD	451575	1.00667	0.00613564	0.99464	1.01885	1.08395	0.278386	.
run2	9	22697407	9:22697407:G:A	G	A	N	A	G	G	17406.2	37074.4	0.0603229	0.0596772	0.0606309	0.937546	N	ADD	451575	0.991189	0.0099479	0.97205	1.0107	-0.889679	0.373638	.
run2	9	22697535	9:22697535:C:T	C	T	N	T	C	C	52824.5	110640	0.180994	0.181109	0.180939	0.946134	N	ADD	451575	1.00655	0.00610129	0.994582	1.01866	1.06958	0.284808	.
run2	9	22697680	9:22697680:T:C	T	C	N	T	C	C	90232	189972	0.310252	0.309361	0.310676	0.952025	N	ADD	451575	0.994586	0.00506082	0.984769	1.0045	-1.07274	0.283387	.
run2	9	22697706	9:22697706:T:C	T	C	N	T	C	C	90242.4	189995	0.310289	0.309397	0.310715	0.95192	N	ADD	451575	0.994575	0.00506095	0.984758	1.00449	-1.07482	0.282457	.
run2	9	22698065	9:22698065:C:T	C	T	N	C	T	T	89981.4	189493	0.309444	0.308502	0.309893	0.953493	N	ADD	451575	0.994556	0.0050606	0.98474	1.00447	-1.07876	0.280696	.
run2	9	22698208	9:22698208:G:A	G	A	N	G	A	A	90161.7	189863	0.310053	0.30912	0.310498	0.952432	N	ADD	451575	0.994639	0.00506065	0.984822	1.00455	-1.06226	0.288118	.
run2	9	22698262	9:22698262:GTCTTT:G	GTCTTT	G	N	GTCTTT	G	G	92298.4	194348	0.317385	0.316446	0.317834	0.919658	N	ADD	451575	0.994348	0.00511752	0.984424	1.00437	-1.10756	0.268051	.
run2	9	22698428	9:22698428:C:CCTT	C	CCTT	N	C	CCTT	CCTT	91658.6	193129	0.315327	0.314252	0.31584	0.919444	N	ADD	451575	0.993701	0.0051276	0.983764	1.00374	-1.23239	0.217802	.
run2	9	22699123	9:22699123:T:C	T	C	N	T	C	C	89962.5	189450	0.309376	0.308437	0.309823	0.953842	N	ADD	451575	0.994564	0.00505998	0.98475	1.00448	-1.07717	0.281404	.
run2	9	22699212	9:22699212:G:GTAA	G	GTAA	N	G	GTAA	GTAA	92941.7	195580	0.319462	0.318651	0.319849	0.915058	N	ADD	451575	0.995104	0.00512117	0.985166	1.00514	-0.958294	0.337914	.
run2	9	22699397	9:22699397:T:C	T	C	N	C	T	T	52547.6	110035	0.180018	0.18016	0.17995	0.940335	N	ADD	451575	1.00666	0.00613287	0.994636	1.01884	1.083	0.278809	.
run2	9	22699410	9:22699410:G:GAAA	G	GAAA	N	G	GAAA	GAAA	94623.8	199136	0.325262	0.324419	0.325664	0.901178	N	ADD	451575	0.995142	0.00513612	0.985175	1.00521	-0.948072	0.343093	.
run2	9	22699732	9:22699732:TA:T	TA	T	N	T	TA	TA	86804.2	181093	0.296625	0.297609	0.296156	0.944952	N	ADD	451575	1.00812	0.00513997	0.99802	1.01833	1.57433	0.115411	.
run2	9	22700208	9:22700208:C:A	C	A	N	A	C	C	15982.1	33139.4	0.054389	0.0547948	0.0541955	0.948629	N	ADD	451575	1.00823	0.010355	0.987973	1.0289	0.791435	0.42869	.
run2	9	22700554	9:22700554:T:G	T	G	N	G	T	T	52827	110664	0.181023	0.181118	0.180978	0.936635	N	ADD	451575	1.00619	0.00613176	0.994171	1.01836	1.00662	0.314118	.
run2	9	22700647	9:22700647:G:C	G	C	N	G	C	C	93020.2	195876	0.319877	0.318921	0.320333	0.910992	N	ADD	451575	0.994237	0.00513111	0.984288	1.00429	-1.12644	0.259978	.
run2	9	22700691	9:22700691:C:G	C	G	N	C	G	G	93167.2	196192	0.320389	0.319425	0.320849	0.909167	N	ADD	451575	0.994157	0.00513412	0.984203	1.00421	-1.14144	0.253686	.
run2	9	22700719	9:22700719:A:G	A	G	N	G	A	A	111517	233807	0.382356	0.382339	0.382364	0.953595	N	ADD	451575	0.998052	0.0048108	0.988686	1.00751	-0.405332	0.685234	.
run2	9	22700730	9:22700730:C:A	C	A	N	C	A	A	93529.3	196979	0.321661	0.320666	0.322136	0.905344	N	ADD	451575	0.99397	0.00513961	0.984008	1.00403	-1.1767	0.239317	.
run2	9	22700767	9:22700767:A:G	A	G	N	A	G	G	92411.9	194573	0.31776	0.316835	0.318201	0.915544	N	ADD	451575	0.994487	0.00512737	0.984543	1.00453	-1.07811	0.280983	.
run2	9	22700768	9:22700768:T:A	T	A	N	T	A	A	92411.9	194573	0.31776	0.316835	0.318201	0.915544	N	ADD	451575	0.994487	0.00512737	0.984543	1.00453	-1.07811	0.280983	.
run2	9	22700807	9:22700807:T:C	T	C	N	T	C	C	93030.4	195895	0.319908	0.318956	0.320363	0.910858	N	ADD	451575	0.994268	0.00513135	0.984318	1.00432	-1.12032	0.262577	.
run2	9	22701049	9:22701049:C:T	C	T	N	C	T	T	97213	204975	0.334593	0.333296	0.335212	0.87781	N	ADD	451575	0.993023	0.00516764	0.983016	1.00313	-1.35482	0.175475	.
run2	9	22701180	9:22701180:G:C	G	C	N	G	C	C	92518.5	194798	0.318128	0.3172	0.31857	0.916538	N	ADD	451575	0.994373	0.00512299	0.984439	1.00441	-1.10139	0.270726	.
run2	9	22701303	9:22701303:C:T	C	T	N	T	C	C	118163	247083	0.404414	0.405124	0.404075	0.639779	N	ADD	451575	1.00454	0.00581497	0.993157	1.01606	0.77909	0.435927	.
run2	9	22701439	9:22701439:C:T	C	T	N	C	T	T	92678.2	195127	0.318669	0.317748	0.319108	0.914396	N	ADD	451575	0.994367	0.00512669	0.984425	1.00441	-1.10189	0.270508	.
run2	9	22701570	9:22701570:A:G	A	G	N	A	G	G	93362.4	196559	0.321012	0.320094	0.321449	0.912025	N	ADD	451575	0.994559	0.0051236	0.984622	1.0046	-1.06478	0.286975	.
run2	9	22701594	9:22701594:A:G	A	G	N	G	A	A	15910.8	32971.8	0.0541246	0.0545504	0.0539215	0.911633	N	ADD	451575	1.00937	0.010587	0.988645	1.03054	0.881262	0.378176	.
run2	9	22701670	9:22701670:A:T	A	T	N	A	T	T	92522.1	194808	0.318142	0.317213	0.318585	0.916415	N	ADD	451575	0.994319	0.00512331	0.984385	1.00435	-1.11201	0.266134	.
run2	9	22701769	9:22701769:A:G	A	G	N	A	G	G	98149.1	206617	0.337448	0.336505	0.337898	0.863483	N	ADD	451575	0.994665	0.00519925	0.984581	1.00485	-1.02883	0.303562	.
run2	9	22702813	9:22702813:T:C	T	C	N	T	C	C	92503.9	194771	0.318081	0.31715	0.318525	0.917031	N	ADD	451575	0.994322	0.00512185	0.984391	1.00435	-1.11165	0.266289	.
run2	9	22702900	9:22702900:C:T	C	T	N	C	T	T	93457.4	196846	0.321434	0.32042	0.321918	0.90623	N	ADD	451575	0.994477	0.00513801	0.984513	1.00454	-1.07781	0.281117	.
run2	9	22703456	9:22703456:C:T	C	T	N	T	C	C	78052.8	163198	0.267121	0.267605	0.26689	0.937141	N	ADD	451575	1.00774	0.00532916	0.997271	1.01832	1.44723	0.147832	.
run2	9	22703520	9:22703520:C:T	C	T	N	T	C	C	78939.5	165090	0.270199	0.270645	0.269986	0.958102	N	ADD	451575	1.00729	0.0052515	0.996971	1.01771	1.38236	0.166861	.
run2	9	22703570	9:22703570:G:A	G	A	N	A	G	G	15985.3	33145.3	0.0543992	0.0548058	0.0542052	0.948173	N	ADD	451575	1.00825	0.0103565	0.987986	1.02892	0.792936	0.427815	.
run2	9	22704203	9:22704203:A:G	A	G	N	G	A	A	113322	237653	0.388612	0.388526	0.388653	0.977946	N	ADD	451575	0.997949	0.00473648	0.988727	1.00726	-0.433529	0.664631	.
run2	9	22704230	9:22704230:C:G	C	G	N	C	G	G	90259.4	190073	0.310394	0.309455	0.310842	0.950116	N	ADD	451575	0.994399	0.00506531	0.984576	1.00432	-1.10887	0.267487	.
run2	9	22704375	9:22704375:C:G	C	G	N	C	G	G	89955.4	189441	0.309358	0.308413	0.309808	0.953874	N	ADD	451575	0.99453	0.00505998	0.984715	1.00444	-1.08408	0.278329	.
run2	9	22704647	9:22704647:A:C	A	C	N	C	A	A	88544	184694	0.302539	0.303574	0.302046	0.965481	N	ADD	451575	1.00792	0.00505696	0.997983	1.01796	1.56077	0.118577	.
run2	9	22704676	9:22704676:C:A	C	A	N	A	C	C	88542.6	184696	0.30254	0.303569	0.302049	0.966443	N	ADD	451575	1.0077	0.00505449	0.997768	1.01773	1.51783	0.129056	.
run2	9	22705094	9:22705094:A:G	A	G	N	G	A	A	88670.8	184977	0.302993	0.304009	0.302509	0.964757	N	ADD	451575	1.00787	0.00505684	0.997934	1.01791	1.55099	0.120903	.
run2	9	22705423	9:22705423:C:G	C	G	N	C	G	G	89907.9	189332	0.309184	0.30825	0.30963	0.953932	N	ADD	451575	0.994574	0.00506058	0.984758	1.00449	-1.07511	0.282326	.
run2	9	22705547	9:22705547:A:G	A	G	N	A	G	G	90201.7	189946	0.310189	0.309257	0.310634	0.951897	N	ADD	451575	0.994644	0.00506144	0.984826	1.00456	-1.06104	0.288673	.
run2	9	22706144	9:22706144:A:G	A	G	N	G	A	A	114561	240197	0.3928	0.392772	0.392813	0.998282	N	ADD	451575	0.998074	0.00467856	0.988964	1.00727	-0.412062	0.680294	.
run2	9	22706579	9:22706579:G:A	G	A	N	A	G	G	123212	257996	0.422088	0.422434	0.421923	0.97401	N	ADD	451575	0.998702	0.00468457	0.989574	1.00791	-0.277331	0.781526	.
run2	9	22706597	9:22706597:A:G	A	G	N	A	G	G	90137.3	189820	0.309979	0.309037	0.310428	0.952637	N	ADD	451575	0.994567	0.00506045	0.984752	1.00448	-1.07648	0.281714	.
run2	9	22707594	9:22707594:G:A	G	A	N	G	A	A	89407.1	188411	0.30761	0.306533	0.308124	0.954121	N	ADD	451575	0.993902	0.00506787	0.984079	1.00382	-1.20694	0.227453	.
run2	9	22707790	9:22707790:T:C	T	C	N	C	T	T	113886	238754	0.390455	0.390458	0.390455	0.983275	N	ADD	451575	0.99816	0.00471902	0.98897	1.00743	-0.390341	0.696285	.
run2	9	22708311	9:22708311:T:C	T	C	N	T	C	C	90020.6	189561	0.309563	0.308636	0.310004	0.954532	N	ADD	451575	0.994669	0.00505728	0.984859	1.00458	-1.05693	0.290545	.
run2	9	22708337	9:22708337:A:G	A	G	N	G	A	A	16375.7	33969.3	0.0557438	0.0561444	0.0555528	0.930038	N	ADD	451575	1.00835	0.0103368	0.98813	1.02899	0.80474	0.42097	.
run2	9	22708379	9:22708379:A:G	A	G	N	A	G	G	90255	190059	0.310374	0.30944	0.310819	0.952773	N	ADD	451575	0.994645	0.00505833	0.984833	1.00456	-1.06146	0.288481	.
run2	9	22709756	9:22709756:T:C	T	C	N	T	C	C	89664.3	188879	0.308414	0.307415	0.30889	0.953393	N	ADD	451575	0.993988	0.00506591	0.984167	1.00391	-1.19038	0.233898	.
run2	9	22711596	9:22711596:C:A	C	A	N	A	C	C	23020.9	47878.3	0.0785021	0.0789272	0.0782993	0.933125	N	ADD	451575	1.00712	0.00879922	0.989901	1.02464	0.806399	0.420013	.
run2	9	22711706	9:22711706:C:CT	C	CT	N	CT	C	C	88028.6	183947	0.301141	0.301807	0.300824	0.60448	N	ADD	451575	1.00503	0.00639858	0.992504	1.01771	0.783988	0.433047	.
run2	9	22711948	9:22711948:T:C	T	C	N	T	C	C	89639.5	188827	0.308328	0.30733	0.308804	0.953352	N	ADD	451575	0.993982	0.00506641	0.984161	1.0039	-1.19136	0.233511	.
run2	9	22712303	9:22712303:G:C	G	C	N	G	C	C	91952.3	193678	0.31626	0.315259	0.316737	0.917989	N	ADD	451575	0.993724	0.00512734	0.983788	1.00376	-1.22787	0.219497	.
run2	9	22713035	9:22713035:T:C	T	C	N	T	C	C	89535.5	188592	0.307953	0.306973	0.30842	0.951918	N	ADD	451575	0.994026	0.00507188	0.984194	1.00396	-1.1813	0.237484	.
run2	9	22713833	9:22713833:G:C	G	C	N	G	C	C	89762.6	189129	0.308798	0.307752	0.309298	0.95373	N	ADD	451575	0.993619	0.00506336	0.983807	1.00353	-1.26418	0.206164	.
run2	9	22714079	9:22714079:A:G	A	G	N	A	G	G	89704.5	189007	0.308599	0.307553	0.309098	0.952894	N	ADD	451575	0.993587	0.00506649	0.983769	1.0035	-1.26983	0.204146	.
run2	9	22714129	9:22714129:G:A	G	A	N	A	G	G	15955.5	33087.2	0.0543019	0.0547037	0.0541103	0.949292	N	ADD	451575	1.00824	0.0103584	0.987979	1.02892	0.79238	0.428139	.
run2	9	22716082	9:22716082:G:A	G	A	N	A	G	G	80716.6	168031	0.275422	0.276737	0.274795	0.931669	N	ADD	451575	1.01184	0.00529244	1.0014	1.02239	2.22482	0.0260935	.
run2	9	22716083	9:22716083:CT:C	CT	C	N	CT	C	C	126086	265232	0.433282	0.432287	0.433756	0.796922	N	ADD	451575	0.99709	0.00516521	0.987046	1.00724	-0.564279	0.572565	.
run2	9	22716470	9:22716470:A:C	A	C	N	A	C	C	100172	211088	0.344639	0.343441	0.34521	0.9505	N	ADD	451575	0.991986	0.00493052	0.982446	1.00162	-1.63189	0.102702	.
run2	9	22717305	9:22717305:T:C	T	C	N	T	C	C	101493	213968	0.34929	0.347971	0.34992	0.918038	N	ADD	451575	0.991226	0.00500201	0.981556	1.00099	-1.76187	0.078091	.
run2	9	22717356	9:22717356:C:T	C	T	N	T	C	C	112048	234794	0.384036	0.384159	0.383978	0.96912	N	ADD	451575	0.998876	0.00476769	0.989586	1.00825	-0.235809	0.813581	.
run2	9	22718323	9:22718323:T:C	T	C	N	C	T	T	112090	234897	0.384197	0.384302	0.384147	0.968426	N	ADD	451575	0.998976	0.00476929	0.989682	1.00836	-0.214753	0.82996	.
run2	9	22718465	9:22718465:A:G	A	G	N	A	G	G	100695	212248	0.346502	0.345235	0.347106	0.956545	N	ADD	451575	0.99149	0.00490885	0.981996	1.00108	-1.74105	0.0816749	.
run2	9	22718481	9:22718481:A:C	A	C	N	C	A	A	24447.3	50783.8	0.0832986	0.0838176	0.083051	0.964735	N	ADD	451575	1.00905	0.00842091	0.99253	1.02584	1.06954	0.284826	.
run2	9	22718631	9:22718631:A:G	A	G	N	G	A	A	79886.7	166343	0.272634	0.273892	0.272034	0.956234	N	ADD	451575	1.01132	0.00524127	1.00098	1.02176	2.14679	0.0318101	.
run2	9	22718810	9:22718810:A:G	A	G	N	G	A	A	111531	233783	0.382343	0.382383	0.382324	0.964696	N	ADD	451575	0.998776	0.0047833	0.989456	1.00818	-0.255976	0.797969	.
run2	9	22718982	9:22718982:C:T	C	T	N	T	C	C	43914.9	91761.8	0.150226	0.150563	0.150066	0.933246	N	ADD	451575	1.01183	0.00661669	0.998791	1.02504	1.77714	0.0755456	.
run2	9	22720122	9:22720122:A:G	A	G	N	A	G	G	100252	211347	0.345014	0.343716	0.345633	0.959377	N	ADD	451575	0.991536	0.00490664	0.982046	1.00112	-1.73243	0.0831965	.
run2	9	22720481	9:22720481:C:A	C	A	N	A	C	C	79496.4	165592	0.271371	0.272554	0.270806	0.956746	N	ADD	451575	1.01117	0.00524693	1.00082	1.02162	2.11672	0.0342832	.
run2	9	22720807	9:22720807:A:G	A	G	N	A	G	G	100080	210979	0.344415	0.343126	0.34503	0.961184	N	ADD	451575	0.991567	0.00490408	0.982082	1.00114	-1.7268	0.0842027	.
run2	9	22720843	9:22720843:C:T	C	T	N	T	C	C	79550.9	165701	0.271552	0.272741	0.270985	0.950633	N	ADD	451575	1.01102	0.00526254	1.00064	1.0215	2.08219	0.0373252	.
run2	9	22720860	9:22720860:A:G	A	G	N	A	G	G	100092	211003	0.344456	0.343166	0.345071	0.961082	N	ADD	451575	0.991568	0.0049042	0.982082	1.00114	-1.72667	0.0842275	.
run2	9	22720921	9:22720921:T:C	T	C	N	T	C	C	99710.5	210206	0.34315	0.341858	0.343767	0.957933	N	ADD	451575	0.991632	0.00491664	0.982122	1.00123	-1.70912	0.0874285	.
run2	9	22721048	9:22721048:C:T	C	T	N	C	T	T	99760	210308	0.343318	0.342028	0.343934	0.958206	N	ADD	451575	0.991676	0.00491537	0.982168	1.00128	-1.70049	0.0890386	.
run2	9	22721597	9:22721597:G:T	G	T	N	T	G	G	43781.6	91564.8	0.14986	0.150106	0.149743	0.941455	N	ADD	451575	1.01099	0.00659544	0.998009	1.02415	1.65782	0.0973528	.
run2	9	22721974	9:22721974:G:T	G	T	N	G	T	T	100148	211122	0.344648	0.343357	0.345264	0.960583	N	ADD	451575	0.991566	0.00490481	0.982079	1.00114	-1.72691	0.0841846	.
run2	9	22722159	9:22722159:A:G	A	G	N	A	G	G	100228	211289	0.344923	0.343633	0.345538	0.960133	N	ADD	451575	0.991651	0.00490501	0.982164	1.00123	-1.70919	0.0874159	.
run2	9	22722356	9:22722356:T:C	T	C	N	T	C	C	100173	211181	0.344742	0.343444	0.345361	0.9605	N	ADD	451575	0.991535	0.00490471	0.982049	1.00111	-1.73317	0.0830651	.
run2	9	22723025	9:22723025:A:G	A	G	N	A	G	G	100185	211204	0.344782	0.343486	0.345399	0.96047	N	ADD	451575	0.991563	0.00490465	0.982076	1.00114	-1.7276	0.0840606	.
run2	9	22723728	9:22723728:C:A	C	A	N	A	C	C	16054.6	33264.2	0.0546075	0.0550433	0.0543996	0.954815	N	ADD	451575	1.00862	0.0103021	0.988462	1.0292	0.833481	0.404573	.
run2	9	22723750	9:22723750:TTAAA:T	TTAAA	T	N	TTAAA	T	T	101940	214884	0.350799	0.349504	0.351417	0.938645	N	ADD	451575	0.991414	0.00494136	0.981858	1.00106	-1.74518	0.0809543	.
run2	9	22724172	9:22724172:C:T	C	T	N	T	C	C	44363.6	92780.9	0.151851	0.152101	0.151732	0.946748	N	ADD	451575	1.01054	0.006541	0.99767	1.02358	1.60331	0.108866	.
run2	9	22724188	9:22724188:G:A	G	A	N	G	A	A	100162	211152	0.344697	0.343406	0.345313	0.962027	N	ADD	451575	0.991628	0.00490103	0.982148	1.0012	-1.71536	0.08628	.
run2	9	22724456	9:22724456:A:G	A	G	N	G	A	A	20549.7	43266.1	0.0706591	0.0704547	0.0707566	0.876213	N	ADD	451575	0.99368	0.00954057	0.975271	1.01244	-0.664554	0.506336	.
run2	9	22725109	9:22725109:G:A	G	A	N	A	G	G	17595.7	37507.5	0.0610123	0.0603271	0.0613392	0.924001	N	ADD	451575	0.990712	0.00996934	0.971542	1.01026	-0.935988	0.349279	.
run2	9	22725125	9:22725125:G:T	G	T	N	T	G	G	79556.7	165715	0.271574	0.272761	0.271008	0.961512	N	ADD	451575	1.01102	0.00523275	1.0007	1.02144	2.09351	0.0363039	.
run2	9	22725186	9:22725186:T:C	T	C	N	C	T	T	112649	236132	0.386183	0.38622	0.386165	0.971347	N	ADD	451575	0.99942	0.00475763	0.990144	1.00878	-0.121901	0.902977	.
run2	9	22725295	9:22725295:A:G	A	G	N	G	A	A	79596.9	165802	0.271714	0.272899	0.271149	0.962017	N	ADD	451575	1.011	0.00523057	1.00069	1.02142	2.09167	0.0364683	.
run2	9	22725624	9:22725624:G:C	G	C	N	G	C	C	44887.8	94663.5	0.154516	0.153898	0.154811	0.831703	N	ADD	451575	0.983412	0.00694749	0.970111	0.996894	-2.4077	0.0160533	.
run2	9	22725849	9:22725849:G:C	G	C	N	G	C	C	101278	213428	0.348453	0.347233	0.349035	0.940205	N	ADD	451575	0.990895	0.00494481	0.981338	1.00055	-1.84974	0.0643515	.
run2	9	22725904	9:22725904:A:G	A	G	N	A	G	G	101292	213454	0.348499	0.347282	0.349079	0.937665	N	ADD	451575	0.990877	0.00495131	0.981308	1.00054	-1.85091	0.0641818	.
run2	9	22725990	9:22725990:A:G	A	G	N	A	G	G	101197	213257	0.348174	0.346955	0.348756	0.941335	N	ADD	451575	0.990906	0.00494277	0.981352	1.00055	-1.84835	0.0645514	.
run2	9	22726027	9:22726027:T:C	T	C	N	T	C	C	101197	213257	0.348174	0.346955	0.348756	0.941335	N	ADD	451575	0.990906	0.00494277	0.981352	1.00055	-1.84835	0.0645514	.
run2	9	22726328	9:22726328:C:T	C	T	N	C	T	T	99510.1	209724	0.342395	0.341171	0.342979	0.964345	N	ADD	451575	0.991067	0.0049028	0.981589	1.00064	-1.83025	0.0672123	.
run2	9	22726499	9:22726499:T:C	T	C	N	T	C	C	103730	218517	0.356804	0.355638	0.357359	0.918752	N	ADD	451575	0.991104	0.00497525	0.981487	1.00082	-1.79595	0.072502	.
run2	9	22726513	9:22726513:A:T	A	T	N	A	T	T	104365	219834	0.358965	0.357817	0.359513	0.911827	N	ADD	451575	0.991293	0.00498726	0.981651	1.00103	-1.75343	0.0795274	.
run2	9	22726553	9:22726553:A:G	A	G	N	A	G	G	111528	235041	0.383733	0.382374	0.384381	0.856412	N	ADD	451575	0.990607	0.00507557	0.980802	1.00051	-1.85934	0.0629783	.
run2	9	22726820	9:22726820:C:T	C	T	N	T	C	C	54670.4	114042	0.186804	0.187438	0.186502	0.959148	N	ADD	451575	1.00981	0.00597892	0.998044	1.02171	1.63254	0.102566	.
run2	9	22726838	9:22726838:G:GT	G	GT	N	G	GT	GT	101838	214604	0.350376	0.349152	0.350959	0.933446	N	ADD	451575	0.990781	0.00495645	0.981203	1.00045	-1.8686	0.0616791	.
run2	9	22727697	9:22727697:T:C	T	C	N	T	C	C	101138	213147	0.347988	0.346752	0.348577	0.940579	N	ADD	451575	0.990818	0.00494548	0.98126	1.00047	-1.86528	0.0621423	.
run2	9	22727755	9:22727755:G:C	G	C	N	G	C	C	101613	214098	0.349566	0.34838	0.350131	0.93883	N	ADD	451575	0.990894	0.00494471	0.981337	1.00054	-1.85003	0.0643096	.
run2	9	22728115	9:22728115:T:C	T	C	N	T	C	C	101197	213257	0.348174	0.346955	0.348756	0.941335	N	ADD	451575	0.990906	0.00494277	0.981352	1.00055	-1.84835	0.0645514	.
run2	9	22728287	9:22728287:C:A	C	A	N	A	C	C	122720	256967	0.420403	0.420747	0.420239	0.970985	N	ADD	451575	0.999806	0.00469428	0.990649	1.00905	-0.0414352	0.966949	.
run2	9	22728292	9:22728292:A:T	A	T	N	A	T	T	99486.9	209674	0.342314	0.341092	0.342897	0.964647	N	ADD	451575	0.99109	0.00490231	0.981612	1.00066	-1.82574	0.0678898	.
run2	9	22728441	9:22728441:GA:G	GA	G	N	G	GA	GA	17602	36497.3	0.0599008	0.0603487	0.0596871	0.850656	N	ADD	451575	1.00896	0.0104539	0.988494	1.02984	0.852915	0.393706	.
run2	9	22728754	9:22728754:T:A	T	A	N	T	A	A	99504.9	209710	0.342374	0.341154	0.342956	0.96438	N	ADD	451575	0.991108	0.00490277	0.98163	1.00068	-1.82179	0.0684866	.
run2	9	22729024	9:22729024:G:A	G	A	N	G	A	A	99487.7	209673	0.342314	0.341094	0.342896	0.964677	N	ADD	451575	0.991107	0.00490223	0.981629	1.00068	-1.82227	0.0684147	.
run2	9	22729508	9:22729508:C:T	C	T	N	C	T	T	99495.2	209687	0.342338	0.34112	0.342918	0.964578	N	ADD	451575	0.991115	0.0049024	0.981638	1.00068	-1.82044	0.0686919	.
run2	9	22729632	9:22729632:T:TATAA	T	TATAA	N	T	TATAA	TATAA	101200	213260	0.348181	0.346964	0.348762	0.941355	N	ADD	451575	0.990921	0.00494269	0.981368	1.00057	-1.84516	0.0650138	.
run2	9	22729664	9:22729664:G:C	G	C	N	G	C	C	99488.7	209677	0.342319	0.341098	0.342901	0.964653	N	ADD	451575	0.991094	0.00490228	0.981617	1.00066	-1.82491	0.0680145	.
run2	9	22729724	9:22729724:T:C	T	C	N	T	C	C	99488.7	209677	0.342319	0.341098	0.342901	0.964653	N	ADD	451575	0.991094	0.00490228	0.981617	1.00066	-1.82491	0.0680145	.
run2	9	22729936	9:22729936:T:TCTTC	T	TCTTC	N	T	TCTTC	TCTTC	102186	215237	0.351462	0.350345	0.351995	0.935785	N	ADD	451575	0.991496	0.00494653	0.98193	1.00116	-1.72655	0.0842485	.
run2	9	22730203	9:22730203:C:G	C	G	N	C	G	G	99484	209666	0.342302	0.341082	0.342885	0.964697	N	ADD	451575	0.991095	0.00490222	0.981618	1.00066	-1.82469	0.0680471	.
run2	9	22730226	9:22730226:C:A	C	A	N	C	A	A	101087	213018	0.347789	0.346578	0.348366	0.937967	N	ADD	451575	0.9909	0.00495289	0.981328	1.00057	-1.84562	0.0649473	.
run2	9	22730293	9:22730293:T:C	T	C	N	T	C	C	97084.9	204687	0.334133	0.332857	0.334742	0.999002	N	ADD	451575	0.991078	0.0048461	0.981709	1.00054	-1.84936	0.0644058	.
run2	9	22730547	9:22730547:A:G	A	G	N	A	G	G	99683.9	210121	0.343027	0.341767	0.343629	0.963929	N	ADD	451575	0.990844	0.00490178	0.98137	1.00041	-1.87656	0.0605783	.
run2	9	22730732	9:22730732:A:G	A	G	N	A	G	G	99491.2	209683	0.342329	0.341107	0.342912	0.964457	N	ADD	451575	0.99108	0.00490274	0.981602	1.00065	-1.82753	0.0676195	.
run2	9	22730787	9:22730787:T:C	T	C	N	T	C	C	99681.6	210118	0.343022	0.341759	0.343624	0.963916	N	ADD	451575	0.990831	0.00490184	0.981357	1.0004	-1.8792	0.0602177	.
run2	9	22730877	9:22730877:C:A	C	A	N	C	A	A	98693	208171	0.33977	0.33837	0.340438	0.962544	N	ADD	451575	0.990199	0.00491763	0.980701	0.999789	-2.00278	0.0452007	.
run2	9	22731106	9:22731106:T:G	T	G	N	T	G	G	99491.2	209681	0.342327	0.341106	0.342909	0.964463	N	ADD	451575	0.991095	0.00490273	0.981617	1.00066	-1.8245	0.0680762	.
run2	9	22731537	9:22731537:G:GTT	G	GTT	N	G	GTT	GTT	101653	214156	0.349674	0.348517	0.350226	0.934751	N	ADD	451575	0.99154	0.00495496	0.981958	1.00122	-1.71455	0.0864277	.
run2	9	22731757	9:22731757:G:A	G	A	N	G	A	A	99431.5	209561	0.342127	0.340902	0.342712	0.963748	N	ADD	451575	0.991039	0.00490526	0.981556	1.00061	-1.83513	0.066487	.
run2	9	22731784	9:22731784:T:C	T	C	N	T	C	C	99492.5	209684	0.342331	0.341111	0.342913	0.964379	N	ADD	451575	0.991097	0.00490292	0.981619	1.00067	-1.824	0.0681528	.
run2	9	22731858	9:22731858:T:C	T	C	N	T	C	C	99499.1	209696	0.342352	0.341134	0.342933	0.964292	N	ADD	451575	0.991106	0.00490307	0.981628	1.00068	-1.822	0.0684543	.
run2	9	22731935	9:22731935:A:G	A	G	N	G	A	A	128077	268103	0.438666	0.439114	0.438451	0.963607	N	ADD	451575	1.00122	0.00468935	0.992058	1.01046	0.259683	0.795108	.
run2	9	22732227	9:22732227:T:C	T	C	N	T	C	C	99879	210462	0.343621	0.342436	0.344186	0.961575	N	ADD	451575	0.991058	0.0049056	0.981575	1.00063	-1.83095	0.0671084	.
run2	9	22732272	9:22732272:G:A	G	A	N	A	G	G	43606.5	91107.4	0.14916	0.149505	0.148995	0.942115	N	ADD	451575	1.01198	0.00660466	0.998964	1.02516	1.80304	0.0713823	.
run2	9	22732362	9:22732362:A:G	A	G	N	A	G	G	99917.5	210525	0.343733	0.342568	0.344289	0.960913	N	ADD	451575	0.991192	0.00490692	0.981705	1.00077	-1.80297	0.0713937	.
run2	9	22732475	9:22732475:CTTTTA:C	CTTTTA	C	N	CTTTTA	C	C	125478	263703	0.430915	0.430201	0.431256	0.944973	N	ADD	451575	0.994134	0.00474501	0.984932	1.00342	-1.23983	0.215038	.
run2	9	22732544	9:22732544:T:G	T	G	N	T	G	G	124431	261461	0.427273	0.426612	0.427589	0.967451	N	ADD	451575	0.994715	0.00469434	0.985605	1.00391	-1.12888	0.258951	.
run2	9	22732587	9:22732587:A:AT	A	AT	N	A	AT	AT	109738	231038	0.37732	0.376239	0.377836	0.935407	N	ADD	451575	0.992289	0.00487324	0.982856	1.00181	-1.58851	0.112171	.
run2	9	22732594	9:22732594:T:C	T	C	N	C	T	T	44317.6	92641.8	0.151646	0.151943	0.151505	0.952155	N	ADD	451575	1.01077	0.0065254	0.997928	1.02378	1.64208	0.100574	.
run2	9	22733238	9:22733238:T:C	T	C	N	T	C	C	98727.4	208245	0.339891	0.338488	0.340561	0.961174	N	ADD	451575	0.990165	0.00492074	0.980661	0.999761	-2.00855	0.0445844	.
run2	9	22734024	9:22734024:A:T	A	T	N	A	T	T	122410	258354	0.421595	0.419683	0.422508	0.809571	N	ADD	451575	0.988618	0.00514507	0.978699	0.998638	-2.22494	0.0260855	.
run2	9	22734126	9:22734126:G:A	G	A	N	A	G	G	54105.4	112870	0.184881	0.185501	0.184585	0.974492	N	ADD	451575	1.00957	0.00595532	0.997851	1.02142	1.59874	0.109878	.
run2	9	22734373	9:22734373:T:C	T	C	N	C	T	T	114071	239217	0.391173	0.391094	0.391211	0.977573	N	ADD	451575	0.998812	0.00473154	0.989592	1.00812	-0.251324	0.801564	.
run2	9	22734787	9:22734787:T:A	T	A	N	A	T	T	16021.6	33163.5	0.0544596	0.0549303	0.0542351	0.953413	N	ADD	451575	1.00953	0.0103232	0.989305	1.03016	0.918352	0.358434	.
run2	9	22735357	9:22735357:C:T	C	T	N	T	C	C	53762.6	112147	0.183701	0.184325	0.183403	0.960941	N	ADD	451575	1.00986	0.00601199	0.998026	1.02182	1.63122	0.102844	.
run2	9	22735617	9:22735617:G:A	G	A	N	A	G	G	53765	112152	0.18371	0.184334	0.183412	0.960985	N	ADD	451575	1.00985	0.00601175	0.998021	1.02182	1.63046	0.103005	.
run2	9	22735833	9:22735833:G:C	G	C	N	G	C	C	125463	263666	0.430857	0.430152	0.431194	0.951298	N	ADD	451575	0.994905	0.00472884	0.985726	1.00417	-1.08023	0.28004	.
run2	9	22736067	9:22736067:A:T	A	T	N	T	A	A	111966	234750	0.383897	0.383877	0.383906	0.959472	N	ADD	451575	0.998315	0.0047926	0.988981	1.00774	-0.351933	0.724888	.
run2	9	22736370	9:22736370:T:A	T	A	N	T	A	A	124462	261408	0.42725	0.42672	0.427503	0.946088	N	ADD	451575	0.995168	0.00474746	0.985951	1.00447	-1.02035	0.307564	.
run2	9	22736850	9:22736850:A:AAG	A	AAG	N	AAG	A	A	77147	161906	0.264688	0.264499	0.264779	0.689606	N	ADD	451575	0.997184	0.00623265	0.985077	1.00944	-0.452411	0.650973	.
run2	9	22736861	9:22736861:C:A	C	A	N	A	C	C	91972.9	192896	0.315417	0.31533	0.315459	0.843412	N	ADD	451575	0.998657	0.00534989	0.988241	1.00918	-0.251139	0.801706	.
run2	9	22737068	9:22737068:G:T	G	T	N	T	G	G	113050	236990	0.387576	0.387592	0.387569	0.979412	N	ADD	451575	0.998606	0.00473505	0.989381	1.00792	-0.294635	0.768273	.
run2	9	22737082	9:22737082:G:T	G	T	N	T	G	G	113060	237012	0.387613	0.387628	0.387606	0.979268	N	ADD	451575	0.998592	0.00473532	0.989367	1.0079	-0.297558	0.76604	.
run2	9	22737175	9:22737175:A:G	A	G	N	A	G	G	100235	211322	0.344967	0.343656	0.345592	0.935729	N	ADD	451575	0.991339	0.00496884	0.981731	1.00104	-1.75074	0.0799914	.
run2	9	22737749	9:22737749:G:GTT	G	GTT	N	GTT	G	G	116327	243589	0.398512	0.398828	0.398361	0.799368	N	ADD	451575	1.0056	0.00522438	0.995359	1.01595	1.0696	0.284798	.
run2	9	22737880	9:22737880:A:G	A	G	N	G	A	A	112080	234992	0.384291	0.384266	0.384302	0.963402	N	ADD	451575	0.998417	0.00478191	0.989103	1.00782	-0.331399	0.740343	.
run2	9	22738150	9:22738150:G:T	G	T	N	T	G	G	15990.8	33094.8	0.0543493	0.0548245	0.0541226	0.955112	N	ADD	451575	1.00972	0.0103233	0.989496	1.03036	0.937076	0.34872	.
run2	9	22738408	9:22738408:C:G	C	G	N	C	G	G	99702.3	210292	0.343237	0.34183	0.343908	0.940646	N	ADD	451575	0.990641	0.00496194	0.981053	1.00032	-1.89514	0.0580738	.
run2	9	22738456	9:22738456:G:T	G	T	N	T	G	G	15860.9	32819	0.0539001	0.0543792	0.0536716	0.929319	N	ADD	451575	1.01027	0.0105064	0.989675	1.03129	0.972153	0.330974	.
run2	9	22738559	9:22738559:T:G	T	G	N	T	G	G	125285	263232	0.43018	0.42954	0.430485	0.959933	N	ADD	451575	0.995336	0.00470934	0.986191	1.00457	-0.992779	0.320818	.
run2	9	22738579	9:22738579:G:T	G	T	N	G	T	T	99658	210201	0.343087	0.341678	0.343758	0.941261	N	ADD	451575	0.990637	0.00496085	0.981052	1.00032	-1.89628	0.0579237	.
run2	9	22738875	9:22738875:T:C	T	C	N	T	C	C	100221	211264	0.344887	0.343607	0.345498	0.94121	N	ADD	451575	0.991171	0.00495406	0.981594	1.00084	-1.79004	0.0734478	.
run2	9	22739031	9:22739031:G:A	G	A	N	A	G	G	15895.3	32897.5	0.0540252	0.0544971	0.0538	0.929709	N	ADD	451575	1.00995	0.0104933	0.989395	1.03094	0.943936	0.345202	.
run2	9	22739100	9:22739100:T:C	T	C	N	T	C	C	124321	261221	0.426886	0.426236	0.427196	0.972808	N	ADD	451575	0.995411	0.00468249	0.986317	1.00459	-0.982339	0.325933	.
run2	9	22739631	9:22739631:C:T	C	T	N	T	C	C	15990.6	33094.2	0.0543484	0.0548239	0.0541216	0.955123	N	ADD	451575	1.00973	0.0103233	0.989503	1.03037	0.937728	0.348384	.
run2	9	22739666	9:22739666:G:C	G	C	N	G	C	C	49109	103859	0.169372	0.168371	0.169849	0.856557	N	ADD	451575	0.982978	0.00659338	0.970357	0.995764	-2.60386	0.00921806	.
run2	9	22740232	9:22740232:G:A	G	A	N	A	G	G	15991.2	33095.4	0.0543504	0.0548258	0.0541236	0.955086	N	ADD	451575	1.00973	0.0103233	0.989502	1.03036	0.937655	0.348422	.
run2	9	22740301	9:22740301:T:C	T	C	N	T	C	C	124470	261482	0.42734	0.426745	0.427623	0.972679	N	ADD	451575	0.995712	0.00468219	0.986616	1.00489	-0.917821	0.358713	.
run2	9	22740332	9:22740332:A:T	A	T	N	A	T	T	124309	261192	0.42684	0.426194	0.427149	0.972789	N	ADD	451575	0.995431	0.00468259	0.986337	1.00461	-0.977944	0.328102	.
run2	9	22740627	9:22740627:A:G	A	G	N	G	A	A	16014.4	33142.9	0.0544288	0.0549056	0.0542013	0.953872	N	ADD	451575	1.00973	0.010323	0.989502	1.03036	0.937654	0.348422	.
run2	9	22741675	9:22741675:A:C	A	C	N	A	C	C	98949.9	208664	0.340601	0.339251	0.341245	0.957599	N	ADD	451575	0.991244	0.00492698	0.981717	1.00086	-1.78507	0.0742492	.
run2	9	22741961	9:22741961:A:T	A	T	N	T	A	A	54739.8	114096	0.186941	0.187676	0.186591	0.97882	N	ADD	451575	1.01032	0.0059162	0.998671	1.0221	1.73516	0.0827126	.
run2	9	22742010	9:22742010:C:G	C	G	N	C	G	G	125307	263286	0.430263	0.429615	0.430572	0.959609	N	ADD	451575	0.995287	0.00471003	0.986141	1.00452	-1.00305	0.315837	.
run2	9	22742136	9:22742136:C:T	C	T	N	T	C	C	55089	114859	0.188173	0.188873	0.187839	1.00078	N	ADD	451575	1.01	0.00583623	0.99851	1.02162	1.70455	0.0882779	.
run2	9	22742338	9:22742338:T:C	T	C	N	C	T	T	54276.1	113182	0.185415	0.186086	0.185095	0.981307	N	ADD	451575	1.00983	0.00592768	0.998161	1.02163	1.64946	0.0990535	.
run2	9	22742340	9:22742340:C:T	C	T	N	T	C	C	54462.8	113575	0.186057	0.186726	0.185738	0.984905	N	ADD	451575	1.00975	0.00590892	0.998125	1.02151	1.64231	0.100525	.
run2	9	22743107	9:22743107:A:G	A	G	N	A	G	G	124359	261304	0.427019	0.426365	0.427331	0.972364	N	ADD	451575	0.995397	0.00468337	0.986302	1.00458	-0.985005	0.324621	.
run2	9	22743463	9:22743463:G:T	G	T	N	T	G	G	15987.7	33087.6	0.054338	0.0548139	0.0541109	0.955138	N	ADD	451575	1.00976	0.0103242	0.989531	1.0304	0.940545	0.346938	.
run2	9	22745766	9:22745766:G:T	G	T	N	T	G	G	111161	232908	0.380965	0.381116	0.380893	0.976452	N	ADD	451575	0.999497	0.0047577	0.99022	1.00886	-0.105794	0.915746	.
run2	9	22745861	9:22745861:G:T	G	T	N	T	G	G	15966.8	33027.7	0.0542484	0.0547422	0.0540129	0.95306	N	ADD	451575	1.01023	0.0103428	0.989957	1.03092	0.984065	0.325084	.
run2	9	22746017	9:22746017:C:A	C	A	N	A	C	C	16244.8	33597	0.0551866	0.0556954	0.054944	0.944977	N	ADD	451575	1.01071	0.0103033	0.9905	1.03132	1.03353	0.301354	.
run2	9	22746438	9:22746438:C:G	C	G	N	C	G	G	125325	263324	0.430326	0.429677	0.430635	0.960771	N	ADD	451575	0.99517	0.00470723	0.986031	1.00439	-1.02859	0.303673	.
run2	9	22746734	9:22746734:C:A	C	A	N	A	C	C	43161.6	90226.1	0.147692	0.14798	0.147554	0.954675	N	ADD	451575	1.01146	0.00658885	0.998478	1.0246	1.72885	0.0838361	.
run2	9	22746771	9:22746771:TC:T	TC	T	N	T	TC	TC	104449	218895	0.358018	0.358105	0.357976	0.785362	N	ADD	451575	0.998976	0.00537605	0.988505	1.00956	-0.190627	0.848818	.
run2	9	22746774	9:22746774:T:TA	T	TA	N	TA	T	T	104449	218895	0.358018	0.358105	0.357976	0.785362	N	ADD	451575	0.998976	0.00537605	0.988505	1.00956	-0.190627	0.848818	.
run2	9	22746778	9:22746778:T:TTC	T	TTC	N	TTC	T	T	122660	256867	0.420225	0.42054	0.420076	0.898387	N	ADD	451575	0.999438	0.00488111	0.989922	1.00905	-0.115108	0.90836	.
run2	9	22747274	9:22747274:T:C	T	C	N	T	C	C	122483	257447	0.420672	0.419933	0.421024	0.99803	N	ADD	451575	0.995207	0.00463146	0.986214	1.00428	-1.03734	0.299579	.
run2	9	22747408	9:22747408:T:C	T	C	N	T	C	C	99215.1	209156	0.34144	0.34016	0.34205	0.956948	N	ADD	451575	0.991191	0.00492489	0.981669	1.0008	-1.7966	0.0723997	.
run2	9	22747447	9:22747447:T:G	T	G	N	G	T	T	113145	237152	0.387861	0.387919	0.387834	0.978691	N	ADD	451575	0.998725	0.00473582	0.989497	1.00804	-0.269461	0.787575	.
run2	9	22747456	9:22747456:G:C	G	C	N	C	G	G	54154.7	112948	0.185022	0.18567	0.184712	0.975927	N	ADD	451575	1.00983	0.00594901	0.998121	1.02167	1.64382	0.100213	.
run2	9	22748083	9:22748083:C:A	C	A	N	C	A	A	124567	261751	0.427745	0.427079	0.428063	0.973109	N	ADD	451575	0.995196	0.00468081	0.986107	1.00437	-1.02884	0.303555	.
run2	9	22748113	9:22748113:G:T	G	T	N	G	T	T	132851	278893	0.455898	0.45548	0.456097	0.955449	N	ADD	451575	0.995087	0.00469331	0.985975	1.00428	-1.04946	0.293968	.
run2	9	22748135	9:22748135:A:G	A	G	N	A	G	G	125194	263071	0.429902	0.429229	0.430222	0.967383	N	ADD	451575	0.995068	0.00469179	0.985959	1.00426	-1.05389	0.291932	.
run2	9	22748466	9:22748466:T:C	T	C	N	T	C	C	124538	261683	0.427637	0.426979	0.427951	0.973502	N	ADD	451575	0.995239	0.00467998	0.986152	1.00441	-1.01966	0.307889	.
run2	9	22749060	9:22749060:C:G	C	G	N	C	G	G	124566	261747	0.42774	0.427077	0.428057	0.973056	N	ADD	451575	0.995208	0.00468094	0.986119	1.00438	-1.02614	0.304827	.
run2	9	22749173	9:22749173:C:T	C	T	N	T	C	C	54471.4	113520	0.186006	0.186756	0.185649	0.972762	N	ADD	451575	1.01083	0.00594576	0.999117	1.02268	1.81141	0.0700775	.
run2	9	22749335	9:22749335:A:G	A	G	N	A	G	G	126033	264965	0.432926	0.432104	0.433318	0.965109	N	ADD	451575	0.994324	0.00469313	0.985219	1.00351	-1.21296	0.225146	.
run2	9	22749632	9:22749632:G:T	G	T	N	T	G	G	70016.7	145727	0.238879	0.240053	0.238319	0.963291	N	ADD	451575	1.01121	0.00545199	1.00046	1.02207	2.04403	0.0409504	.
run2	9	22749670	9:22749670:A:G	A	G	N	A	G	G	133625	280618	0.458664	0.458134	0.458917	0.957951	N	ADD	451575	0.994561	0.00468478	0.985471	1.00374	-1.16415	0.244363	.
run2	9	22749869	9:22749869:G:A	G	A	N	A	G	G	54468.4	113587	0.186077	0.186745	0.185758	0.979472	N	ADD	451575	1.00979	0.00592508	0.998133	1.02159	1.64451	0.10007	.
run2	9	22749908	9:22749908:A:T	A	T	N	T	A	A	16011.5	33113	0.0543923	0.0548954	0.0541524	0.950639	N	ADD	451575	1.0105	0.0103428	0.990223	1.03119	1.01005	0.312474	.
run2	9	22749963	9:22749963:G:T	G	T	N	T	G	G	54409.6	113463	0.185875	0.186544	0.185556	0.96638	N	ADD	451575	1.00986	0.00596782	0.998115	1.02174	1.64381	0.100215	.
run2	9	22751355	9:22751355:T:C	T	C	N	C	T	T	36388.2	76039.2	0.124484	0.124757	0.124353	0.899854	N	ADD	451575	1.01329	0.00730152	0.99889	1.02789	1.80792	0.0706186	.
run2	9	22752087	9:22752087:T:C	T	C	N	C	T	T	36878.8	76974.8	0.126063	0.126439	0.125883	0.905524	N	ADD	451575	1.01398	0.00723748	0.999695	1.02846	1.91776	0.0551413	.
run2	9	22752625	9:22752625:T:C	T	C	N	C	T	T	36077.9	75218.5	0.123231	0.123693	0.123011	0.92989	N	ADD	451575	1.01502	0.0072114	1.00077	1.02947	2.06735	0.0387015	.
run2	9	22752947	9:22752947:T:A	T	A	N	A	T	T	121429	252764	0.41432	0.416322	0.413366	0.931365	N	ADD	451575	1.00414	0.00483038	0.994681	1.01369	0.855848	0.392082	.
run2	9	22753408	9:22753408:CAAAAAAAAAAAAAA:C	CAAAAAAAAAAAAAA	C	N	CAAAAAAAAAAAAAA	C	C	47521	100611	0.164017	0.162926	0.164537	0.627681	N	ADD	451575	0.989391	0.00780868	0.974364	1.00465	-1.36588	0.171977	.
run2	9	22754215	9:22754215:A:AT	A	AT	N	AT	A	A	120957	251830	0.412763	0.414701	0.411839	0.914399	N	ADD	451575	1.00369	0.0048779	0.994139	1.01333	0.754894	0.450313	.
run2	9	22754230	9:22754230:T:C	T	C	N	T	C	C	134298	283798	0.462931	0.460443	0.464118	0.941588	N	ADD	451575	0.98962	0.00473355	0.980481	0.998844	-2.20435	0.0274999	.
run2	9	22754513	9:22754513:A:G	A	G	N	G	A	A	14732.6	30530.7	0.0501172	0.050511	0.0499294	0.907499	N	ADD	451575	1.00823	0.0109997	0.986731	1.03021	0.745551	0.455939	.
run2	9	22755132	9:22755132:G:C	G	C	N	G	C	C	136350	288320	0.47021	0.467477	0.471514	0.938063	N	ADD	451575	0.988589	0.00473664	0.979454	0.997809	-2.42298	0.0153936	.
run2	9	22755667	9:22755667:T:C	T	C	N	C	T	T	93065.7	194202	0.318073	0.319077	0.317595	0.952502	N	ADD	451575	0.998997	0.0050289	0.989198	1.00889	-0.199608	0.841787	.
run2	9	22756620	9:22756620:G:C	G	C	N	C	G	G	14732.7	30523.8	0.0501097	0.0505113	0.0499181	0.907723	N	ADD	451575	1.00848	0.0109991	0.98697	1.03046	0.767576	0.442739	.
run2	9	22756708	9:22756708:T:C	T	C	N	T	C	C	134439	284082	0.463401	0.460925	0.464582	0.941716	N	ADD	451575	0.989546	0.0047324	0.98041	0.998768	-2.22056	0.0263807	.
run2	9	22756895	9:22756895:C:A	C	A	N	C	A	A	134440	284082	0.463402	0.460927	0.464583	0.941712	N	ADD	451575	0.989549	0.00473241	0.980413	0.99877	-2.21993	0.0264235	.
run2	9	22756954	9:22756954:C:A	C	A	N	A	C	C	121235	252326	0.41362	0.415655	0.412649	0.932536	N	ADD	451575	1.00421	0.00482804	0.994755	1.01376	0.870708	0.383913	.
run2	9	22757186	9:22757186:G:T	G	T	N	T	G	G	93140	194285	0.318248	0.319331	0.317731	0.954373	N	ADD	451575	0.999717	0.00502266	0.989924	1.00961	-0.0562604	0.955134	.
run2	9	22757218	9:22757218:A:G	A	G	N	G	A	A	16516.4	34142.1	0.0560909	0.0566266	0.0558354	0.845037	N	ADD	451575	1.01205	0.0108064	0.990842	1.03372	1.10857	0.267614	.
run2	9	22757714	9:22757714:A:C	A	C	N	C	A	A	98883.2	206182	0.337779	0.339022	0.337186	0.944349	N	ADD	451575	1.00143	0.00498223	0.9917	1.01126	0.287133	0.774011	.
run2	9	22758092	9:22758092:C:T	C	T	N	C	T	T	134629	284504	0.464079	0.461575	0.465273	0.940125	N	ADD	451575	0.989407	0.00473586	0.980265	0.998633	-2.24877	0.0245273	.
run2	9	22758753	9:22758753:T:C	T	C	N	T	C	C	134435	284091	0.463407	0.460911	0.464597	0.940089	N	ADD	451575	0.98939	0.00473648	0.980248	0.998618	-2.25193	0.0243267	.
run2	9	22759093	9:22759093:T:A	T	A	N	A	T	T	25657.8	53085.1	0.0871869	0.0879678	0.0868144	0.881894	N	ADD	451575	1.00764	0.00862085	0.990753	1.02481	0.882297	0.377616	.
run2	9	22759222	9:22759222:C:T	C	T	N	T	C	C	14726.7	30521	0.0500998	0.0504905	0.0499135	0.906983	N	ADD	451575	1.00811	0.011005	0.986598	1.03009	0.73394	0.462985	.
run2	9	22759396	9:22759396:A:G	A	G	N	G	A	A	95614.7	199405	0.326656	0.327816	0.326103	0.963205	N	ADD	451575	1.00173	0.00497163	0.992018	1.01154	0.348091	0.727772	.
run2	9	22759433	9:22759433:C:A	C	A	N	A	C	C	95113.3	198282	0.324858	0.326097	0.324268	0.940535	N	ADD	451575	1.00201	0.00503844	0.992164	1.01195	0.39867	0.690136	.
run2	9	22759433	9:22759433:C:T	C	T	N	T	C	C	36365.2	75794.3	0.124187	0.124678	0.123953	0.928931	N	ADD	451575	1.01525	0.00719043	1.00104	1.02966	2.10498	0.0352931	.
run2	9	22759558	9:22759558:C:A	C	A	N	A	C	C	83948.7	175329	0.287082	0.287819	0.28673	0.966648	N	ADD	451575	0.99931	0.00513729	0.989299	1.00942	-0.134303	0.893163	.
run2	9	22759895	9:22759895:G:A	G	A	N	A	G	G	83946.7	175331	0.287082	0.287812	0.286733	0.966851	N	ADD	451575	0.999251	0.00513677	0.989241	1.00936	-0.145828	0.884058	.
run2	9	22760039	9:22760039:A:G	A	G	N	G	A	A	83944.6	175326	0.287074	0.287805	0.286725	0.966891	N	ADD	451575	0.999257	0.0051367	0.989247	1.00937	-0.14473	0.884924	.
run2	9	22760148	9:22760148:C:T	C	T	N	T	C	C	23919.2	49569.2	0.081369	0.0820072	0.0810645	0.905297	N	ADD	451575	1.00513	0.00878042	0.987981	1.02258	0.582821	0.560014	.
run2	9	22760390	9:22760390:T:G	T	G	N	G	T	T	144823	301900	0.494627	0.496526	0.493721	0.947362	N	ADD	451575	1.0075	0.00469796	0.998265	1.01682	1.59023	0.111783	.
run2	9	22760465	9:22760465:A:C	A	C	N	A	C	C	135185	285516	0.465815	0.463484	0.466928	0.944375	N	ADD	451575	0.990251	0.00472393	0.981125	0.999462	-2.07386	0.0380919	.
run2	9	22760472	9:22760472:C:G	C	G	N	G	C	C	144822	301896	0.494622	0.496523	0.493716	0.947082	N	ADD	451575	1.00751	0.00469865	0.998277	1.01683	1.593	0.111159	.
run2	9	22762016	9:22762016:G:A	G	A	N	A	G	G	92733.3	193579	0.317015	0.317937	0.316576	0.968403	N	ADD	451575	0.999132	0.004991	0.989406	1.00895	-0.17401	0.861858	.
run2	9	22762028	9:22762028:A:G	A	G	N	A	G	G	134978	285056	0.465076	0.462772	0.466175	0.944213	N	ADD	451575	0.990404	0.0047247	0.981275	0.999618	-2.04092	0.0412592	.
run2	9	22762058	9:22762058:C:G	C	G	N	G	C	C	145055	302413	0.495453	0.497322	0.494561	0.945751	N	ADD	451575	1.0074	0.00470182	0.998158	1.01673	1.56794	0.116895	.
run2	9	22762153	9:22762153:C:G	C	G	N	G	C	C	59420.3	125214	0.204434	0.203723	0.204773	0.897691	N	ADD	451575	0.9954	0.00599893	0.983765	1.00717	-0.768578	0.442144	.
run2	9	22762425	9:22762425:A:G	A	G	N	G	A	A	95550.5	199267	0.326433	0.327596	0.325878	0.9637	N	ADD	451575	1.00178	0.00497123	0.992062	1.01158	0.356746	0.721282	.
run2	9	22762625	9:22762625:T:G	T	G	N	G	T	T	24132.5	49966.1	0.0820446	0.0827385	0.0817137	0.881272	N	ADD	451575	1.00793	0.00886137	0.990577	1.02559	0.89151	0.372656	.
run2	9	22763088	9:22763088:A:G	A	G	N	G	A	A	92890.3	193883	0.317526	0.318475	0.317073	0.971201	N	ADD	451575	0.999122	0.00498171	0.989414	1.00892	-0.176391	0.859987	.
run2	9	22763117	9:22763117:A:T	A	T	N	T	A	A	24976.6	51715	0.0849157	0.0856325	0.0845738	0.898815	N	ADD	451575	1.00715	0.00864081	0.990235	1.02435	0.824298	0.40977	.
run2	9	22763158	9:22763158:T:C	T	C	N	C	T	T	83841.4	175108	0.286718	0.287451	0.286368	0.966921	N	ADD	451575	0.999192	0.00513839	0.98918	1.00931	-0.157241	0.875055	.
run2	9	22763234	9:22763234:C:G	C	G	N	G	C	C	59052.2	124307	0.203021	0.202461	0.203289	0.847772	N	ADD	451575	0.99612	0.00618559	0.984116	1.00827	-0.628539	0.529651	.
run2	9	22763641	9:22763641:G:A	G	A	N	A	G	G	92825.8	193735	0.31729	0.318254	0.316831	0.971664	N	ADD	451575	0.999231	0.00498145	0.989523	1.00903	-0.154431	0.87727	.
run2	9	22763744	9:22763744:A:G	A	G	N	G	A	A	92731.7	193537	0.316967	0.317932	0.316508	0.970211	N	ADD	451575	0.999171	0.00498643	0.989453	1.00898	-0.166403	0.86784	.
run2	9	22763744	9:22763744:ATGG:GTGG	A	G	N	G	A	A	92187.7	192367	0.31507	0.316066	0.314594	0.968324	N	ADD	451575	0.999754	0.0049995	0.990005	1.0096	-0.0492603	0.960712	.
run2	9	22764077	9:22764077:G:GAAAAAT	G	GAAAAAT	N	G	GAAAAAT	GAAAAAT	135765	286677	0.467743	0.465473	0.468826	0.938255	N	ADD	451575	0.990686	0.00473787	0.981529	0.999929	-1.97498	0.0482702	.
run2	9	22764792	9:22764792:T:C	T	C	N	T	C	C	134711	284626	0.464305	0.461858	0.465472	0.944369	N	ADD	451575	0.989752	0.00472487	0.980629	0.998961	-2.18006	0.0292532	.
run2	9	22765073	9:22765073:G:GA	G	GA	N	GA	G	G	138554	288621	0.472984	0.475034	0.472006	0.921256	N	ADD	451575	1.00932	0.00476756	0.999932	1.01879	1.94564	0.0516976	.
run2	9	22765106	9:22765106:C:T	C	T	N	T	C	C	108652	226458	0.371045	0.372515	0.370345	0.947992	N	ADD	451575	1.0016	0.00486873	0.992089	1.01121	0.328706	0.742378	.
run2	9	22766286	9:22766286:T:C	T	C	N	C	T	T	95948.8	200024	0.327711	0.328961	0.327115	0.96446	N	ADD	451575	1.00198	0.00496421	0.992277	1.01177	0.398133	0.690532	.
run2	9	22766311	9:22766311:C:G	C	G	N	G	C	C	120935	251752	0.412653	0.414627	0.411711	0.946358	N	ADD	451575	1.00403	0.00479276	0.994647	1.01351	0.839992	0.400913	.
run2	9	22767061	9:22767061:T:G	T	G	N	T	G	G	134674	284528	0.464156	0.461733	0.465312	0.944197	N	ADD	451575	0.99004	0.0047253	0.980913	0.999252	-2.11841	0.0341401	.
run2	9	22767164	9:22767164:C:A	C	A	N	A	C	C	145014	302033	0.494987	0.497183	0.493939	0.999595	N	ADD	451575	1.00879	0.00457155	0.999796	1.01787	1.91543	0.0554376	.
run2	9	22767236	9:22767236:A:G	A	G	N	G	A	A	84016.5	175508	0.287355	0.288051	0.287022	0.9675	N	ADD	451575	0.99885	0.00513369	0.98885	1.00895	-0.224227	0.822581	.
run2	9	22767598	9:22767598:A:C	A	C	N	C	A	A	36081.6	75217.2	0.123234	0.123706	0.123009	0.941468	N	ADD	451575	1.01446	0.00716676	1.00031	1.02881	2.00318	0.0451581	.
run2	9	22767738	9:22767738:T:C	T	C	N	C	T	T	109502	228406	0.374144	0.375429	0.373531	0.954267	N	ADD	451575	1.0016	0.00485069	0.992124	1.01117	0.329879	0.741491	.
run2	9	22767767	9:22767767:T:C	T	C	N	C	T	T	84569.1	176776	0.289371	0.289946	0.289097	0.966405	N	ADD	451575	0.998307	0.00512625	0.988327	1.00839	-0.33045	0.74106	.
run2	9	22767821	9:22767821:A:C	A	C	N	A	C	C	119814	252852	0.412629	0.410783	0.41351	0.941147	N	ADD	451575	0.994768	0.00480277	0.985448	1.00418	-1.09221	0.27474	.
run2	9	22767999	9:22767999:T:G	T	G	N	T	G	G	116361	245568	0.40074	0.398944	0.401597	0.925489	N	ADD	451575	0.995541	0.00486752	0.986088	1.00508	-0.91819	0.358519	.
run2	9	22768289	9:22768289:T:C	T	C	N	T	C	C	118329	249501	0.407275	0.405694	0.408029	0.925315	N	ADD	451575	0.99656	0.00485469	0.987123	1.00609	-0.70973	0.477871	.
run2	9	22768513	9:22768513:A:G	A	G	N	G	A	A	134586	280980	0.46013	0.461428	0.45951	0.945146	N	ADD	451575	0.998371	0.0047455	0.989129	1.0077	-0.343472	0.731243	.
run2	9	22768666	9:22768666:A:G	A	G	N	G	A	A	14838.4	30786	0.0505169	0.0508736	0.0503468	0.910994	N	ADD	451575	1.00756	0.0109339	0.986194	1.02938	0.68849	0.491144	.
run2	9	22769482	9:22769482:C:T	C	T	N	T	C	C	14688.2	30522.4	0.0500589	0.0503588	0.0499158	0.913672	N	ADD	451575	1.00553	0.0109718	0.984142	1.02739	0.503039	0.614937	.
run2	9	22770550	9:22770550:T:C	T	C	N	C	T	T	32504.4	68939.3	0.112322	0.111442	0.112742	0.935746	N	ADD	451575	1.00018	0.0075122	0.985559	1.01501	0.0235444	0.981216	.
run2	9	22770886	9:22770886:A:G	A	G	N	G	A	A	109738	229660	0.375794	0.376237	0.375582	1.00182	N	ADD	451575	0.994417	0.00471906	0.985262	1.00366	-1.1864	0.235466	.
run2	9	22771977	9:22771977:A:G	A	G	N	G	A	A	107638	225217	0.368548	0.369037	0.368316	0.972086	N	ADD	451575	0.994516	0.00480968	0.985185	1.00394	-1.14339	0.252876	.
run2	9	22772120	9:22772120:C:A	C	A	N	A	C	C	107429	224760	0.367812	0.368322	0.367568	0.971985	N	ADD	451575	0.994769	0.00481157	0.985432	1.00419	-1.0901	0.275668	.
run2	9	22772399	9:22772399:G:A	G	A	N	A	G	G	97703.5	204612	0.334735	0.334977	0.334619	0.96558	N	ADD	451575	0.994375	0.00493142	0.984811	1.00403	-1.14377	0.25272	.
run2	9	22772415	9:22772415:A:G	A	G	N	G	A	A	107704	225370	0.368791	0.369265	0.368565	0.973166	N	ADD	451575	0.994455	0.00480625	0.985131	1.00387	-1.15699	0.247276	.
run2	9	22772457	9:22772457:A:G	A	G	N	G	A	A	38936.3	81527.5	0.133382	0.133494	0.133329	0.916818	N	ADD	451575	1.00866	0.00702383	0.994865	1.02264	1.22695	0.219842	.
run2	9	22772898	9:22772898:T:TC	T	TC	N	TC	T	T	14697.2	30468.9	0.0500095	0.0503893	0.0498283	0.886437	N	ADD	451575	1.00783	0.0111391	0.986069	1.03008	0.700571	0.483571	.
run2	9	22773567	9:22773567:A:G	A	G	N	G	A	A	107910	225807	0.369504	0.369969	0.369281	0.971507	N	ADD	451575	0.994439	0.00480888	0.98511	1.00386	-1.15966	0.246188	.
run2	9	22774473	9:22774473:ATTTTATTTTATTT:A	ATTTTATTTTATTT	A	N	A	ATTTTATTTTATTT	ATTTTATTTTATTT	40023.5	83155	0.136388	0.137221	0.13599	0.758551	N	ADD	451575	1.00291	0.00767692	0.987929	1.01811	0.378084	0.705368	.
run2	9	22774651	9:22774651:C:T	C	T	N	T	C	C	143749	300293	0.49166	0.492845	0.491094	0.938446	N	ADD	451575	1.00216	0.00472835	0.992917	1.01149	0.456609	0.647952	.
run2	9	22774959	9:22774959:T:TAAAGA	T	TAAAGA	N	TAAAGA	T	T	101462	212482	0.347611	0.347864	0.34749	0.973818	N	ADD	451575	0.994892	0.00486753	0.985445	1.00443	-1.05215	0.292733	.
run2	9	22775512	9:22775512:A:T	A	T	N	T	A	A	101558	212745	0.348008	0.348193	0.34792	0.96836	N	ADD	451575	0.994521	0.00487978	0.985054	1.00408	-1.12591	0.260202	.
run2	9	22776095	9:22776095:A:G	A	G	N	G	A	A	104386	218460	0.357466	0.357887	0.357266	0.965402	N	ADD	451575	0.996277	0.00485931	0.986833	1.00581	-0.767602	0.442724	.
run2	9	22776141	9:22776141:C:T	C	T	N	T	C	C	25603.5	53090.8	0.0871332	0.087782	0.0868237	0.92277	N	ADD	451575	1.00939	0.00844504	0.992816	1.02623	1.10622	0.268633	.
run2	9	22777204	9:22777204:T:G	T	G	N	G	T	T	24122.3	50694	0.0828393	0.0827036	0.082904	0.967015	N	ADD	451575	0.991408	0.0084443	0.975134	1.00795	-1.02194	0.306808	.
run2	9	22777641	9:22777641:A:C	A	C	N	C	A	A	23455	49371.3	0.0806359	0.0804157	0.080741	0.960879	N	ADD	451575	0.990407	0.00857667	0.973897	1.0072	-1.12392	0.261046	.
run2	9	22777857	9:22777857:C:G	C	G	N	G	C	C	23348.3	49150.5	0.0802732	0.0800498	0.0803798	0.956977	N	ADD	451575	0.990195	0.00861179	0.973622	1.00705	-1.14422	0.252532	.
run2	9	22778099	9:22778099:C:T	C	T	N	C	T	T	127413	268416	0.438277	0.436838	0.438963	0.914337	N	ADD	451575	0.996224	0.00483348	0.986831	1.00571	-0.782635	0.433842	.
run2	9	22778492	9:22778492:T:C	T	C	N	C	T	T	93863.4	195470	0.320361	0.321811	0.319669	0.945146	N	ADD	451575	1.00186	0.00503889	0.992016	1.01181	0.36914	0.712024	.
run2	9	22778517	9:22778517:C:T	C	T	N	C	T	T	134081	282667	0.461439	0.459698	0.462269	0.921718	N	ADD	451575	0.996142	0.00480041	0.986814	1.00556	-0.805224	0.420691	.
run2	9	22779535	9:22779535:C:T	C	T	N	T	C	C	21515.3	44957.6	0.0736012	0.0737656	0.0735229	0.760837	N	ADD	451575	0.991982	0.0100184	0.972694	1.01165	-0.803573	0.421643	.
run2	9	22780930	9:22780930:T:C	T	C	N	C	T	T	68702.9	143671	0.235148	0.235548	0.234957	0.931384	N	ADD	451575	1.00175	0.00558932	0.99084	1.01279	0.313631	0.753801	.
run2	9	22781078	9:22781078:T:G	T	G	N	G	T	T	24235.8	50910.5	0.0832047	0.0830926	0.0832581	0.969704	N	ADD	451575	0.991776	0.00841521	0.975552	1.00827	-0.981361	0.326415	.
run2	9	22781227	9:22781227:C:T	C	T	N	T	C	C	17827.8	37480.8	0.0612397	0.0611229	0.0612954	0.957524	N	ADD	451575	0.98974	0.00975186	0.971003	1.00884	-1.05751	0.290278	.
run2	9	22781317	9:22781317:G:C	G	C	N	C	G	G	37944.5	79782.3	0.130351	0.130093	0.130475	0.918513	N	ADD	451575	1.00466	0.007092	0.990789	1.01872	0.655222	0.512325	.
run2	9	22781495	9:22781495:G:T	G	T	N	T	G	G	29696	62088	0.101627	0.101813	0.101538	0.910021	N	ADD	451575	1.00818	0.00792269	0.992646	1.02396	1.02834	0.303791	.
run2	9	22781589	9:22781589:T:G	T	G	N	T	G	G	134103	282688	0.461485	0.459772	0.462303	0.926948	N	ADD	451575	0.996173	0.00478286	0.986878	1.00556	-0.801733	0.422708	.
run2	9	22781709	9:22781709:T:C	T	C	N	T	C	C	136079	286883	0.468318	0.466546	0.469163	0.92025	N	ADD	451575	0.995736	0.00479513	0.986421	1.00514	-0.891211	0.372816	.
run2	9	22781866	9:22781866:TCTAA:T	TCTAA	T	N	T	TCTAA	TCTAA	145658	303953	0.497826	0.499391	0.497079	0.907906	N	ADD	451575	1.00397	0.00481142	0.994542	1.01348	0.822484	0.410801	.
run2	9	22782066	9:22782066:T:A	T	A	N	A	T	T	146277	305287	0.499988	0.501512	0.499261	0.923154	N	ADD	451575	1.00362	0.00477099	0.994275	1.01304	0.756472	0.449366	.
run2	9	22782357	9:22782357:A:G	A	G	N	G	A	A	14919	31652.8	0.051566	0.0511499	0.0517644	0.850012	N	ADD	451575	0.979878	0.0112323	0.958542	1.00169	-1.80968	0.0703459	.
run2	9	22783198	9:22783198:A:AAGAC	A	AAGAC	N	AAGAC	A	A	85543.8	178309	0.292147	0.293288	0.291603	0.939373	N	ADD	451575	1.00181	0.00518372	0.991679	1.01204	0.348043	0.727808	.
run2	9	22783406	9:22783406:G:A	G	A	N	A	G	G	24442.5	51334.8	0.0839033	0.0838013	0.083952	0.963226	N	ADD	451575	0.991648	0.00841071	0.975435	1.00813	-0.997153	0.31869	.
run2	9	22784110	9:22784110:C:A	C	A	N	C	A	A	56171.6	118645	0.193563	0.192585	0.19403	0.799326	N	ADD	451575	0.998037	0.00648022	0.985441	1.01079	-0.303173	0.761758	.
run2	9	22785129	9:22785129:A:ATTCT	A	ATTCT	N	ATTCT	A	A	85750.8	179847	0.29408	0.293998	0.294119	0.916555	N	ADD	451575	0.998447	0.00523965	0.988246	1.00875	-0.296603	0.766769	.
run2	9	22785141	9:22785141:T:G	T	G	N	G	T	T	87416.8	182450	0.298806	0.299709	0.298375	0.944885	N	ADD	451575	1.0008	0.00513625	0.990772	1.01092	0.154911	0.876892	.
run2	9	22785954	9:22785954:A:G	A	G	N	G	A	A	96928.4	202247	0.331258	0.33232	0.330751	0.946234	N	ADD	451575	0.999671	0.00499328	0.989936	1.0095	-0.0658245	0.947518	.
run2	9	22786121	9:22786121:T:C	T	C	N	C	T	T	38079.3	80074.7	0.130824	0.130555	0.130953	0.942562	N	ADD	451575	1.0042	0.00698797	0.990541	1.01805	0.59997	0.548526	.
run2	9	22786315	9:22786315:T:G	T	G	N	G	T	T	35399.1	74405.3	0.121579	0.121366	0.121681	0.910124	N	ADD	451575	1.00388	0.00733566	0.989552	1.01842	0.528137	0.597404	.
run2	9	22786370	9:22786370:CTCAATTTCAGAACTTGTTAT:C	CTCAATTTCAGAACTTGTTAT	C	N	CTCAATTTCAGAACTTGTTAT	C	C	119863	251906	0.411636	0.41095	0.411963	0.914735	N	ADD	451575	1.00126	0.00486415	0.991762	1.01085	0.259242	0.795448	.
run2	9	22786761	9:22786761:A:C	A	C	N	C	A	A	87633.5	182889	0.299532	0.300452	0.299093	0.94448	N	ADD	451575	1.00071	0.00513403	0.990689	1.01083	0.137878	0.890337	.
run2	9	22786770	9:22786770:T:C	T	C	N	C	T	T	24595.4	51600.9	0.0843673	0.0843257	0.0843872	0.976816	N	ADD	451575	0.993756	0.00832986	0.977664	1.01011	-0.751919	0.452099	.
run2	9	22787477	9:22787477:T:G	T	G	N	G	T	T	88506.9	184761	0.302571	0.303447	0.302154	0.941784	N	ADD	451575	1.00015	0.00512714	0.990147	1.01025	0.0287953	0.977028	.
run2	9	22787684	9:22787684:C:T	C	T	N	T	C	C	24452.6	51333.2	0.0839127	0.0838358	0.0839493	0.97731	N	ADD	451575	0.992345	0.00834948	0.976238	1.00872	-0.920347	0.357391	.
run2	9	22787732	9:22787732:C:T	C	T	N	T	C	C	39346.6	82211.4	0.134593	0.1349	0.134447	0.932423	N	ADD	451575	0.997934	0.00695713	0.984419	1.01163	-0.297311	0.766229	.
run2	9	22787771	9:22787771:T:C	T	C	N	C	T	T	90752	189534	0.310342	0.311144	0.30996	0.946632	N	ADD	451575	0.999892	0.00507934	0.989987	1.0099	-0.0212314	0.983061	.
run2	9	22787974	9:22787974:G:A	G	A	N	G	A	A	144135	303189	0.495294	0.49417	0.49583	0.938375	N	ADD	451575	0.997785	0.00473207	0.988574	1.00708	-0.468542	0.639397	.
run2	9	22788125	9:22788125:G:A	G	A	N	A	G	G	24701	51862	0.0847733	0.0846874	0.0848142	0.97329	N	ADD	451575	0.992143	0.00832824	0.97608	1.00847	-0.947115	0.34358	.
run2	9	22788370	9:22788370:G:A	G	A	N	G	A	A	143480	301844	0.493079	0.491924	0.493631	0.955945	N	ADD	451575	0.997625	0.00468762	0.988501	1.00683	-0.5072	0.612015	.
run2	9	22788408	9:22788408:A:G	A	G	N	G	A	A	43468	91481.8	0.149421	0.14903	0.149608	0.944273	N	ADD	451575	1.00222	0.00659953	0.989345	1.01527	0.336722	0.736327	.
run2	9	22789819	9:22789819:TAAAA:T	TAAAA	T	N	T	TAAAA	TAAAA	33551.3	69971.6	0.114624	0.115031	0.11443	0.928212	N	ADD	451575	0.998519	0.00746828	0.984009	1.01324	-0.198489	0.842663	.
run2	9	22789945	9:22789945:C:T	C	T	N	T	C	C	19256.1	40339	0.0659857	0.0660196	0.0659696	0.974266	N	ADD	451575	0.993015	0.00933479	0.975013	1.01135	-0.750862	0.452735	.
run2	9	22790037	9:22790037:A:AAC	A	AAC	N	AAC	A	A	105453	220451	0.360852	0.361547	0.360521	0.878143	N	ADD	451575	1.00045	0.00507481	0.99055	1.01045	0.0889652	0.92911	.
run2	9	22790288	9:22790288:G:A	G	A	N	A	G	G	33086.8	68943.1	0.112971	0.113438	0.112748	0.942656	N	ADD	451575	0.999085	0.007457	0.98459	1.01379	-0.122701	0.902344	.
run2	9	22790485	9:22790485:C:T	C	T	N	T	C	C	33306.9	69375.3	0.113693	0.114193	0.113455	0.938832	N	ADD	451575	0.999582	0.00745134	0.98509	1.01429	-0.0561416	0.955229	.
run2	9	22790831	9:22790831:G:C	G	C	N	C	G	G	19084.9	40007.3	0.0654289	0.0654327	0.0654271	0.982864	N	ADD	451575	0.992642	0.00933194	0.974651	1.01096	-0.791427	0.428695	.
run2	9	22790893	9:22790893:G:A	G	A	N	A	G	G	33815.7	70476.3	0.115476	0.115937	0.115256	0.935702	N	ADD	451575	0.999421	0.00741457	0.985002	1.01405	-0.0781302	0.937724	.
run2	9	22791106	9:22791106:G:T	G	T	N	T	G	G	18981.3	39771.2	0.0650528	0.0650775	0.065041	0.984084	N	ADD	451575	0.99245	0.0093495	0.97443	1.0108	-0.810566	0.417615	.
run2	9	22791411	9:22791411:C:T	C	T	N	T	C	C	18946.9	39704.5	0.0649409	0.0649596	0.064932	0.981928	N	ADD	451575	0.992346	0.00936758	0.974293	1.01073	-0.820177	0.412115	.
run2	9	22791434	9:22791434:C:T	C	T	N	T	C	C	54071.6	113304	0.185324	0.185385	0.185295	0.952356	N	ADD	451575	1.00058	0.00602369	0.988832	1.01246	0.0955419	0.923884	.
run2	9	22791576	9:22791576:C:G	C	G	N	G	C	C	14743	30506.8	0.0501023	0.0505466	0.0498903	0.895211	N	ADD	451575	1.00791	0.0110683	0.98628	1.03001	0.711819	0.476577	.
run2	9	22791685	9:22791685:G:C	G	C	N	C	G	G	18935.7	39633.2	0.0648496	0.0649213	0.0648154	0.975185	N	ADD	451575	0.994522	0.00940248	0.976362	1.01302	-0.584243	0.559057	.
run2	9	22791884	9:22791884:A:G	A	G	N	G	A	A	51814	109169	0.178246	0.177645	0.178533	0.947319	N	ADD	451575	0.997654	0.0061391	0.985721	1.00973	-0.382632	0.701993	.
run2	9	22792513	9:22792513:C:G	C	G	N	C	G	G	120340	252996	0.41337	0.412586	0.413745	0.94057	N	ADD	451575	1.00169	0.00479133	0.992331	1.01115	0.35328	0.723879	.
run2	9	22793032	9:22793032:GA:G	GA	G	N	G	GA	GA	20385.1	42682.7	0.0698309	0.0698905	0.0698025	0.923391	N	ADD	451575	0.99231	0.00933936	0.974311	1.01064	-0.826583	0.408473	.
run2	9	22793225	9:22793225:A:G	A	G	N	G	A	A	14765.3	30554.3	0.0501795	0.050623	0.049968	0.894138	N	ADD	451575	1.00786	0.011067	0.98623	1.02996	0.707069	0.479523	.
run2	9	22793286	9:22793286:A:T	A	T	N	A	T	T	108732	228737	0.373658	0.372787	0.374073	0.934914	N	ADD	451575	1.0023	0.00489779	0.992722	1.01197	0.468478	0.639443	.
run2	9	22793907	9:22793907:T:G	T	G	N	G	T	T	106523	222125	0.36389	0.365214	0.363259	0.950787	N	ADD	451575	1.00192	0.00488523	0.992372	1.01156	0.392584	0.694627	.
run2	9	22794882	9:22794882:G:C	G	C	N	G	C	C	109164	229734	0.37524	0.374271	0.375702	0.932064	N	ADD	451575	1.001	0.00490251	0.991428	1.01067	0.204029	0.838331	.
run2	9	22795219	9:22795219:T:C	T	C	N	C	T	T	101401	211344	0.346283	0.347656	0.345628	0.953064	N	ADD	451575	1.00174	0.00492744	0.992112	1.01146	0.352862	0.724192	.
run2	9	22795727	9:22795727:A:G	A	G	N	G	A	A	24502.5	51438.1	0.0840842	0.084007	0.0841209	0.983159	N	ADD	451575	0.992068	0.00831606	0.976029	1.00837	-0.957595	0.338267	.
run2	9	22795770	9:22795770:A:AT	A	AT	N	AT	A	A	135707	283710	0.464393	0.465273	0.463973	0.893899	N	ADD	451575	1.00057	0.0048452	0.991111	1.01012	0.117201	0.906701	.
run2	9	22796214	9:22796214:CT:CTT	C	CT	N	CT	C	C	15582.2	32232.1	0.0529417	0.0534236	0.0527118	0.736105	N	ADD	451575	1.01362	0.0119027	0.990245	1.03754	1.13634	0.255813	.
run2	9	22796214	9:22796214:CT:C	CT	C	N	C	CT	CT	47746.2	100025	0.163617	0.163698	0.163579	0.703709	N	ADD	451575	1.00377	0.007363	0.989384	1.01836	0.510392	0.609777	.
run2	9	22796540	9:22796540:T:C	T	C	N	T	C	C	114404	241219	0.393759	0.392235	0.394485	0.932922	N	ADD	451575	0.999888	0.00486783	0.990394	1.00947	-0.0229502	0.98169	.
run2	9	22796730	9:22796730:C:T	C	T	N	T	C	C	123414	257560	0.421828	0.423127	0.421209	0.938741	N	ADD	451575	0.99942	0.00479723	0.990067	1.00886	-0.12095	0.903731	.
run2	9	22797068	9:22797068:G:GTA	G	GTA	N	GTA	G	G	101797	212195	0.347663	0.349011	0.34702	0.865642	N	ADD	451575	1.00129	0.00516955	0.991192	1.01148	0.248685	0.803605	.
run2	9	22797732	9:22797732:C:A	C	A	N	A	C	C	37051.2	77962.2	0.127347	0.12703	0.127498	0.94645	N	ADD	451575	0.998443	0.00704843	0.984745	1.01233	-0.221065	0.825042	.
run2	9	22797836	9:22797836:A:C	A	C	N	C	A	A	25961.2	54299.2	0.0888672	0.0890082	0.0887999	1.00084	N	ADD	451575	0.995567	0.00803551	0.98001	1.01137	-0.552923	0.580316	.
run2	9	22798003	9:22798003:A:G	A	G	N	G	A	A	24288.8	50974	0.0833337	0.0832743	0.083362	0.985127	N	ADD	451575	0.992284	0.00834194	0.976192	1.00864	-0.928582	0.353106	.
run2	9	22798039	9:22798039:T:G	T	G	N	G	T	T	47895.1	99365.4	0.163052	0.164209	0.1625	0.832618	N	ADD	451575	1.00745	0.00678083	0.99415	1.02093	1.09475	0.273625	.
run2	9	22798106	9:22798106:T:C	T	C	N	C	T	T	25391.2	53104.7	0.0869135	0.0870539	0.0868465	0.985084	N	ADD	451575	0.995494	0.00818093	0.97966	1.01159	-0.551988	0.580956	.
run2	9	22798858	9:22798858:C:T	C	T	N	C	T	T	143418	301805	0.492967	0.49171	0.493567	0.96188	N	ADD	451575	0.997171	0.0046751	0.988076	1.00635	-0.605931	0.544561	.
run2	9	22798908	9:22798908:G:T	G	T	N	T	G	G	18879.9	39565.2	0.0647125	0.0647299	0.0647041	0.984414	N	ADD	451575	0.992106	0.00937061	0.974052	1.0105	-0.845728	0.397705	.
run2	9	22799090	9:22799090:C:T	C	T	N	C	T	T	136119	286101	0.467496	0.466684	0.467884	0.956309	N	ADD	451575	0.99806	0.00469084	0.988926	1.00728	-0.413938	0.67892	.
run2	9	22799213	9:22799213:G:A	G	A	N	A	G	G	112250	234325	0.38374	0.384851	0.38321	0.962799	N	ADD	451575	1.00024	0.0048037	0.990871	1.00971	0.050747	0.959527	.
run2	9	22799379	9:22799379:C:G	C	G	N	C	G	G	132325	278712	0.455114	0.453677	0.4558	0.954548	N	ADD	451575	0.99705	0.00471875	0.987872	1.00631	-0.626005	0.531311	.
run2	9	22799416	9:22799416:G:A	G	A	N	G	A	A	141153	296984	0.485121	0.483943	0.485682	0.998657	N	ADD	451575	0.99775	0.00458768	0.988819	1.00676	-0.490964	0.623452	.
run2	9	22800927	9:22800927:C:G	C	G	N	C	G	G	116563	245101	0.400447	0.399638	0.400833	0.941926	N	ADD	451575	1.0006	0.00481695	0.991198	1.01009	0.124494	0.900924	.
run2	9	22801249	9:22801249:A:T	A	T	N	A	T	T	111341	234480	0.382905	0.381732	0.383464	0.930584	N	ADD	451575	0.99779	0.00488649	0.988279	1.00739	-0.452792	0.650699	.
run2	9	22801570	9:22801570:A:G	A	G	N	G	A	A	43162	90812.1	0.148341	0.147981	0.148512	0.942825	N	ADD	451575	1.00255	0.00662416	0.989616	1.01565	0.384215	0.700819	.
run2	9	22802375	9:22802375:C:A	C	A	N	A	C	C	112199	234193	0.383537	0.384675	0.382995	0.959728	N	ADD	451575	1.00038	0.00481219	0.990993	1.00986	0.0798003	0.936396	.
run2	9	22802946	9:22802946:G:A	G	A	N	G	A	A	143424	301638	0.492788	0.491729	0.493293	0.956221	N	ADD	451575	0.998092	0.00468572	0.988968	1.0073	-0.407596	0.68357	.
run2	9	22804478	9:22804478:A:G	A	G	N	G	A	A	24049.1	50491.1	0.0825336	0.0824526	0.0825722	0.980812	N	ADD	451575	0.991706	0.00839771	0.975517	1.00816	-0.991786	0.321302	.
run2	9	22804686	9:22804686:T:C	T	C	N	C	T	T	31751.3	66190.1	0.108444	0.10886	0.108246	0.539349	N	ADD	451575	0.999511	0.0100214	0.980071	1.01934	-0.0487863	0.96109	.
run2	9	22805317	9:22805317:T:A	T	A	N	A	T	T	24749.1	52732.5	0.0857905	0.0848527	0.0862378	0.887326	N	ADD	451575	0.996255	0.00870299	0.979406	1.01339	-0.431081	0.66641	.
run2	9	22805644	9:22805644:C:T	C	T	N	T	C	C	92284.3	192567	0.315398	0.316397	0.314921	0.962119	N	ADD	451575	1.00187	0.00502027	0.992062	1.01178	0.372512	0.709511	.
run2	9	22806234	9:22806234:T:C	T	C	N	C	T	T	26403.7	55197.6	0.0903519	0.0905254	0.0902691	0.952415	N	ADD	451575	0.996013	0.00817571	0.98018	1.0121	-0.488628	0.625105	.
run2	9	22807115	9:22807115:T:G	T	G	N	T	G	G	115357	242508	0.39624	0.395502	0.396593	0.940146	N	ADD	451575	1.00121	0.00482947	0.991777	1.01073	0.250305	0.802351	.
run2	9	22807218	9:22807218:T:C	T	C	N	C	T	T	105838	220657	0.361506	0.362866	0.360858	0.952258	N	ADD	451575	1.00245	0.00488823	0.992895	1.0121	0.50119	0.616238	.
run2	9	22808275	9:22808275:G:GTATA	G	GTATA	N	GTATA	G	G	93112.1	195532	0.319597	0.319236	0.31977	0.800997	N	ADD	451575	1.00337	0.00548849	0.992632	1.01422	0.612624	0.540125	.
run2	9	22808488	9:22808488:GA:G	GA	G	N	G	GA	GA	102962	214705	0.351732	0.353008	0.351124	0.96007	N	ADD	451575	1.00219	0.00489584	0.992621	1.01185	0.447146	0.65477	.
run2	9	22809301	9:22809301:A:T	A	T	N	T	A	A	18339.9	38414.7	0.0628407	0.0628785	0.0628227	0.990264	N	ADD	451575	0.99231	0.00947323	0.974056	1.01091	-0.814855	0.415155	.
run2	9	22809450	9:22809450:A:T	A	T	N	T	A	A	105527	219959	0.360389	0.361799	0.359716	0.961127	N	ADD	451575	1.00249	0.00486827	0.992973	1.0121	0.51153	0.60898	.
run2	9	22809463	9:22809463:C:A	C	A	N	A	C	C	105500	219908	0.360303	0.361708	0.359633	0.961117	N	ADD	451575	1.00246	0.00486854	0.992939	1.01207	0.504457	0.613941	.
run2	9	22809744	9:22809744:T:A	T	A	N	A	T	T	15176.6	31380.2	0.0515493	0.052033	0.0513186	0.87116	N	ADD	451575	1.00974	0.0110721	0.988062	1.03189	0.875237	0.381445	.
run2	9	22809847	9:22809847:G:A	G	A	N	G	A	A	131803	277646	0.453356	0.451887	0.454057	0.95122	N	ADD	451575	0.997215	0.00473146	0.98801	1.00651	-0.589373	0.555611	.
run2	9	22810008	9:22810008:T:TA	T	TA	N	TA	T	T	15197.4	31423.6	0.0516204	0.0521044	0.0513895	0.822138	N	ADD	451575	1.01031	0.0113896	0.988002	1.03311	0.900191	0.368018	.
run2	9	22811192	9:22811192:T:TTTATTTTCAGCATGAAA	T	TTTATTTTCAGCATGAAA	N	T	TTTATTTTCAGCATGAAA	TTTATTTTCAGCATGAAA	134044	281793	0.46043	0.459572	0.460839	0.920162	N	ADD	451575	1.00108	0.00479189	0.991719	1.01052	0.224545	0.822333	.
run2	9	22811336	9:22811336:A:G	A	G	N	G	A	A	106819	222697	0.364852	0.366229	0.364195	0.958637	N	ADD	451575	1.00221	0.00486145	0.992704	1.0118	0.453654	0.650078	.
run2	9	22811585	9:22811585:T:C	T	C	N	C	T	T	102908	214400	0.351335	0.352821	0.350627	0.954861	N	ADD	451575	1.00311	0.00490948	0.993506	1.01281	0.632806	0.52686	.
run2	9	22811641	9:22811641:GGCC:G	GGCC	G	N	G	GGCC	GGCC	18246.6	38216.7	0.0625182	0.0625587	0.0624988	0.990534	N	ADD	451575	0.992287	0.00949415	0.973993	1.01092	-0.815589	0.414735	.
run2	9	22812068	9:22812068:T:C	T	C	N	C	T	T	23432.6	49209.1	0.0804314	0.0803387	0.0804756	0.984463	N	ADD	451575	0.991242	0.0084832	0.974897	1.00786	-1.03699	0.299743	.
run2	9	22812075	9:22812075:G:A	G	A	N	G	A	A	131911	277995	0.453863	0.45226	0.454628	0.945948	N	ADD	451575	0.996623	0.00474607	0.987395	1.00594	-0.71279	0.475976	.
run2	9	22812201	9:22812201:A:G	A	G	N	G	A	A	90981.9	189884	0.310985	0.311932	0.310533	0.947992	N	ADD	451575	1.0008	0.00507333	0.990894	1.0108	0.156871	0.875347	.
run2	9	22812208	9:22812208:C:G	C	G	N	G	C	C	87087.8	181639	0.297544	0.298581	0.297049	0.947234	N	ADD	451575	1.00154	0.00513662	0.991508	1.01168	0.29977	0.764353	.
run2	9	22813034	9:22813034:C:T	C	T	N	T	C	C	79284.5	165587	0.27113	0.271827	0.270797	0.945594	N	ADD	451575	1.00078	0.00528547	0.990468	1.0112	0.147956	0.882377	.
run2	9	22813125	9:22813125:C:G	C	G	N	C	G	G	135785	285262	0.466198	0.465539	0.466513	0.924117	N	ADD	451575	0.999155	0.00476754	0.989862	1.00854	-0.177315	0.859261	.
run2	9	22813156	9:22813156:A:G	A	G	N	A	G	G	63048.2	132775	0.216823	0.216161	0.217138	0.749216	N	ADD	451575	0.99896	0.006414	0.986481	1.0116	-0.162179	0.871165	.
run2	9	22813307	9:22813307:A:C	A	C	N	C	A	A	111051	231523	0.37931	0.380739	0.378629	0.958948	N	ADD	451575	1.00149	0.00482027	0.992075	1.011	0.309417	0.757004	.
run2	9	22813828	9:22813828:T:TA	T	TA	N	TA	T	T	52099.5	109855	0.179322	0.178623	0.179655	0.932427	N	ADD	451575	0.997037	0.00617373	0.985045	1.00917	-0.480615	0.63079	.
run2	9	22813898	9:22813898:T:C	T	C	N	C	T	T	51450	108496	0.177098	0.176397	0.177433	0.946215	N	ADD	451575	0.996808	0.00615925	0.984847	1.00891	-0.519052	0.603725	.
run2	9	22814437	9:22814437:C:T	C	T	N	T	C	C	19424.4	40519.5	0.0663721	0.0665968	0.0662649	1.00055	N	ADD	451575	0.996434	0.00918228	0.978662	1.01453	-0.389066	0.697227	.
run2	9	22814843	9:22814843:C:G	C	G	N	G	C	C	35580.3	74623.6	0.122022	0.121987	0.122038	0.947089	N	ADD	451575	1.00409	0.00716812	0.990078	1.01829	0.568934	0.569401	.
run2	9	22815582	9:22815582:A:G	A	G	N	G	A	A	105771	220453	0.361207	0.362636	0.360525	0.995713	N	ADD	451575	1.00213	0.00477801	0.992793	1.01156	0.446193	0.655458	.
run2	9	22815594	9:22815594:AG:A	AG	A	N	A	AG	AG	89770.7	188076	0.307642	0.30778	0.307576	0.642659	N	ADD	451575	1.0007	0.00617775	0.98866	1.01289	0.113918	0.909303	.
run2	9	22815595	9:22815595:G:A	G	A	N	A	G	G	137114	286253	0.468767	0.470098	0.468133	0.923329	N	ADD	451575	1.00448	0.0047735	0.995129	1.01392	0.937024	0.348746	.
run2	9	22816076	9:22816076:TA:T	TA	T	N	T	TA	TA	21736.4	45629	0.0745893	0.0745233	0.0746208	0.774048	N	ADD	451575	0.999635	0.00989296	0.980439	1.01921	-0.0368763	0.970584	.
run2	9	22816077	9:22816077:A:T	A	T	N	T	A	A	82900.9	173048	0.283396	0.284226	0.282999	0.917625	N	ADD	451575	1.00085	0.0052935	0.99052	1.01129	0.160638	0.872379	.
run2	9	22816382	9:22816382:C:T	C	T	N	T	C	C	18890.8	39498	0.0646502	0.0647673	0.0645943	0.983684	N	ADD	451575	0.995132	0.00937497	0.977014	1.01359	-0.520544	0.602684	.
run2	9	22817887	9:22817887:G:A	G	A	N	A	G	G	19168.7	40221.1	0.0657585	0.06572	0.0657769	0.959063	N	ADD	451575	0.992051	0.00942528	0.973893	1.01055	-0.846747	0.397136	.
run2	9	22818191	9:22818191:G:A	G	A	N	A	G	G	19163	40212.4	0.0657425	0.0657004	0.0657626	0.960627	N	ADD	451575	0.991845	0.0094187	0.973703	1.01032	-0.86937	0.384645	.
run2	9	22818289	9:22818289:A:G	A	G	N	A	G	G	143017	300368	0.490932	0.490336	0.491216	0.924134	N	ADD	451575	1.00067	0.0047522	0.991396	1.01004	0.141589	0.887405	.
run2	9	22818964	9:22818964:A:C	A	C	N	C	A	A	104820	220827	0.360568	0.359376	0.361136	0.94965	N	ADD	451575	1.00033	0.00490052	0.990766	1.00998	0.0669658	0.946609	.
run2	9	22819064	9:22819064:G:T	G	T	N	G	T	T	111061	231712	0.379531	0.380775	0.378938	0.918063	N	ADD	451575	0.999059	0.00491691	0.989477	1.00873	-0.191523	0.848116	.
run2	9	22819407	9:22819407:T:C	T	C	N	T	C	C	124092	258743	0.423889	0.425449	0.423144	0.931506	N	ADD	451575	1.00012	0.00480369	0.990744	1.00958	0.0240395	0.980821	.
run2	9	22819576	9:22819576:G:C	G	C	N	G	C	C	105355	219986	0.360229	0.361211	0.359761	0.909662	N	ADD	451575	0.998949	0.0049927	0.989221	1.00877	-0.210677	0.833139	.
run2	9	22820966	9:22820966:A:G	A	G	N	G	A	A	24796.2	52219.7	0.0852748	0.0850139	0.0853992	0.940115	N	ADD	451575	0.987525	0.00845459	0.971296	1.00402	-1.48485	0.137584	.
run2	9	22821645	9:22821645:A:C	A	C	N	C	A	A	44100.4	93123	0.151939	0.151198	0.152292	0.931753	N	ADD	451575	0.996914	0.00660889	0.984084	1.00991	-0.467708	0.639993	.
run2	9	22821906	9:22821906:G:A	G	A	N	G	A	A	50618.6	106685	0.174172	0.173546	0.17447	0.856226	N	ADD	451575	0.997818	0.0065218	0.985145	1.01065	-0.334896	0.737704	.
run2	9	22821991	9:22821991:C:T	C	T	N	T	C	C	110088	232197	0.37899	0.377437	0.379731	0.912626	N	ADD	451575	0.999327	0.00495896	0.989662	1.00909	-0.135659	0.892091	.
run2	9	22821993	9:22821993:C:T	C	T	N	C	T	T	106514	224260	0.366245	0.365185	0.36675	0.651075	N	ADD	451575	0.99815	0.00590093	0.986673	1.00976	-0.313721	0.753733	.
run2	9	22822108	9:22822108:A:T	A	T	N	T	A	A	22251.5	47088.8	0.0767761	0.0762895	0.0770082	0.944806	N	ADD	451575	0.983676	0.00884879	0.966763	1.00089	-1.85997	0.0628902	.
run2	9	22822423	9:22822423:C:T	C	T	N	C	T	T	51141.6	107737	0.175916	0.17534	0.176191	0.854026	N	ADD	451575	0.9982	0.00650349	0.985557	1.01101	-0.276993	0.781786	.
run2	9	22822673	9:22822673:T:G	T	G	N	T	G	G	73493.5	153926	0.251807	0.251973	0.251728	0.878327	N	ADD	451575	0.999553	0.00562855	0.988587	1.01064	-0.0794471	0.936677	.
run2	9	22822792	9:22822792:C:CTAAG	C	CTAAG	N	CTAAG	C	C	24862.7	52284.6	0.0854202	0.0852418	0.0855052	0.931679	N	ADD	451575	0.988984	0.00848467	0.972673	1.00557	-1.30557	0.191698	.
run2	9	22823496	9:22823496:T:TC	T	TC	N	T	TC	TC	57443.4	120805	0.197363	0.196945	0.197563	0.828342	N	ADD	451575	0.99603	0.00630987	0.983788	1.00842	-0.630419	0.52842	.
run2	9	22823910	9:22823910:T:TTTATG	T	TTTATG	N	TTTATG	T	T	107909	225098	0.368717	0.369967	0.36812	0.898498	N	ADD	451575	1.0001	0.0049981	0.990354	1.00995	0.0207077	0.983479	.
run2	9	22824131	9:22824131:GACTT:G	GACTT	G	N	GACTT	G	G	66459.6	139386	0.227919	0.227857	0.227949	0.816017	N	ADD	451575	1.00365	0.00602958	0.991861	1.01558	0.604636	0.545421	.
run2	9	22824143	9:22824143:T:A	T	A	N	A	T	T	17215.8	35581.6	0.0584592	0.0590246	0.0581895	0.812557	N	ADD	451575	1.00986	0.0108113	0.988685	1.03149	0.907378	0.364207	.
run2	9	22824144	9:22824144:A:T	A	T	N	T	A	A	16425.9	33986.7	0.0558186	0.0563163	0.0555812	0.758935	N	ADD	451575	1.00981	0.0114327	0.987436	1.03269	0.854006	0.393101	.
run2	9	22824225	9:22824225:G:A	G	A	N	A	G	G	15601	32986.8	0.0537982	0.0534881	0.0539461	0.976939	N	ADD	451575	0.982013	0.0102668	0.96245	1.00197	-1.76786	0.0770843	.
run2	9	22824851	9:22824851:A:AAATC	A	AAATC	N	AAATC	A	A	102375	213814	0.350096	0.350993	0.349668	0.905552	N	ADD	451575	0.999923	0.00503534	0.990103	1.00984	-0.0152574	0.987827	.
run2	9	22825362	9:22825362:C:T	C	T	N	T	C	C	118458	247045	0.404698	0.406134	0.404013	0.932555	N	ADD	451575	1.00193	0.00483105	0.99249	1.01146	0.399548	0.689489	.
run2	9	22826561	9:22826561:T:C	T	C	N	C	T	T	125231	263179	0.430061	0.429356	0.430398	0.922783	N	ADD	451575	1.00032	0.00481409	0.990921	1.0098	0.0654845	0.947788	.
run2	9	22827496	9:22827496:T:A	T	A	N	A	T	T	15997.6	33882	0.0552285	0.054848	0.05541	0.959286	N	ADD	451575	0.980581	0.010238	0.9611	1.00046	-1.91545	0.0554348	.
run2	9	22828124	9:22828124:T:TAA	T	TAA	N	TAA	T	T	86057.2	179404	0.293928	0.295048	0.293395	0.804222	N	ADD	451575	1.00227	0.00559578	0.991339	1.01332	0.405441	0.685153	.
run2	9	22828126	9:22828126:T:A	T	A	N	A	T	T	85596.6	178597	0.292525	0.293469	0.292075	0.810742	N	ADD	451575	1.00072	0.00558133	0.989835	1.01173	0.129459	0.896995	.
run2	9	22828128	9:22828128:T:A	T	A	N	A	T	T	85596.6	178597	0.292525	0.293469	0.292075	0.810742	N	ADD	451575	1.00072	0.00558133	0.989835	1.01173	0.129459	0.896995	.
run2	9	22828130	9:22828130:A:C	A	C	N	C	A	A	85596.6	178597	0.292525	0.293469	0.292075	0.810742	N	ADD	451575	1.00072	0.00558133	0.989835	1.01173	0.129459	0.896995	.
run2	9	22828503	9:22828503:A:C	A	C	N	C	A	A	21376.1	45238.9	0.0737584	0.073288	0.0739828	0.952753	N	ADD	451575	0.983239	0.00897544	0.966094	1.00069	-1.8832	0.0596726	.
run2	9	22828683	9:22828683:G:A	G	A	N	A	G	G	15856.1	33512.7	0.0546629	0.0543627	0.0548061	0.968666	N	ADD	451575	0.982176	0.0102331	0.962673	1.00207	-1.75753	0.0788267	.
run2	9	22829231	9:22829231:A:G	A	G	N	A	G	G	71876.5	150543	0.246271	0.246429	0.246195	0.877104	N	ADD	451575	0.999844	0.0056744	0.988786	1.01103	-0.0274601	0.978093	.
run2	9	22829509	9:22829509:T:A	T	A	N	A	T	T	16789.7	35332.3	0.0577114	0.0575637	0.0577819	0.969981	N	ADD	451575	0.986661	0.00996228	0.967583	1.00612	-1.34793	0.17768	.
run2	9	22829595	9:22829595:T:C	T	C	N	C	T	T	16947.4	35605.9	0.0581889	0.0581044	0.0582292	0.969228	N	ADD	451575	0.987951	0.009925	0.968919	1.00736	-1.22137	0.221948	.
run2	9	22829912	9:22829912:T:C	T	C	N	C	T	T	128060	269223	0.439886	0.439055	0.440282	0.930067	N	ADD	451575	1.00044	0.00478554	0.991098	1.00987	0.0913656	0.927202	.
run2	9	22830593	9:22830593:G:T	G	T	N	T	G	G	130957	275822	0.4504	0.448987	0.451074	0.938182	N	ADD	451575	0.996642	0.0047565	0.987394	1.00598	-0.70715	0.479473	.
run2	9	22831527	9:22831527:G:C	G	C	N	C	G	G	94497.8	196663	0.322384	0.323986	0.32162	0.921671	N	ADD	451575	1.0063	0.00510106	0.996291	1.01641	1.23154	0.21812	.
run2	9	22831910	9:22831910:G:C	G	C	N	C	G	G	126258	265646	0.43393	0.432878	0.434432	0.93587	N	ADD	451575	0.999703	0.00478379	0.990374	1.00912	-0.0619973	0.950565	.
run2	9	22832524	9:22832524:A:G	A	G	N	G	A	A	22546	47636.1	0.0777082	0.0772992	0.0779033	0.935793	N	ADD	451575	0.983595	0.00884271	0.966695	1.00079	-1.8706	0.0613999	.
run2	9	22833016	9:22833016:A:G	A	G	N	G	A	A	104945	218826	0.358491	0.359806	0.357864	0.927201	N	ADD	451575	1.00193	0.00495352	0.992253	1.01171	0.389912	0.696602	.
run2	9	22833344	9:22833344:A:G	A	G	N	G	A	A	22508.7	47571.1	0.0775948	0.0771711	0.0777969	0.936512	N	ADD	451575	0.983287	0.00884561	0.966387	1.00048	-1.90538	0.0567302	.
run2	9	22833369	9:22833369:C:T	C	T	N	T	C	C	127886	266796	0.437005	0.438458	0.436313	0.933629	N	ADD	451575	0.999937	0.00479477	0.990584	1.00938	-0.013072	0.98957	.
run2	9	22833536	9:22833536:C:T	C	T	N	C	T	T	51279.9	108073	0.176441	0.175814	0.17674	0.859504	N	ADD	451575	0.997885	0.00647668	0.985297	1.01063	-0.326972	0.743689	.
run2	9	22833645	9:22833645:T:A	T	A	N	A	T	T	20202.2	41936	0.0688016	0.0692633	0.0685813	0.864137	N	ADD	451575	1.00763	0.00968854	0.988675	1.02695	0.784396	0.432808	.
run2	9	22833914	9:22833914:C:T	C	T	N	T	C	C	79299.4	165215	0.270735	0.271879	0.270189	0.904991	N	ADD	451575	1.00504	0.0054032	0.994451	1.01574	0.930174	0.352281	.
run2	9	22834082	9:22834082:G:A	G	A	N	A	G	G	127707	268699	0.438915	0.437844	0.439426	0.93222	N	ADD	451575	0.997464	0.0047735	0.988176	1.00684	-0.531889	0.594803	.
run2	9	22834675	9:22834675:AT:A	AT	A	N	A	AT	AT	15519.7	32817.4	0.0535206	0.0532095	0.0536689	0.936573	N	ADD	451575	0.981802	0.0105115	0.961782	1.00224	-1.74719	0.0806039	.
run2	9	22834703	9:22834703:G:A	G	A	N	G	A	A	56587.6	119268	0.194713	0.194011	0.195048	0.869294	N	ADD	451575	0.997547	0.00619449	0.985509	1.00973	-0.396418	0.691796	.
run2	9	22835008	9:22835008:ATT:A	ATT	A	N	A	ATT	ATT	114857	241738	0.394835	0.393789	0.395334	0.861153	N	ADD	451575	0.998209	0.00504876	0.988381	1.00814	-0.354961	0.722619	.
run2	9	22836549	9:22836549:A:G	A	G	N	A	G	G	44316.9	93086	0.152137	0.151941	0.152231	0.838884	N	ADD	451575	0.99883	0.00694686	0.985323	1.01252	-0.168471	0.866212	.
run2	9	22837151	9:22837151:A:G	A	G	N	A	G	G	44649.6	93810.2	0.153308	0.153082	0.153415	0.844149	N	ADD	451575	0.998355	0.00690353	0.984937	1.01195	-0.238517	0.81148	.
run2	9	22837716	9:22837716:G:A	G	A	N	A	G	G	16006.3	33782.8	0.0551283	0.0548779	0.0552478	0.947559	N	ADD	451575	0.984214	0.0103035	0.964538	1.00429	-1.54433	0.122507	.
run2	9	22839084	9:22839084:T:C	T	C	N	C	T	T	104788	218590	0.358056	0.359267	0.357478	0.945125	N	ADD	451575	1.00492	0.00490826	0.995299	1.01463	0.999877	0.31737	.
run2	9	22839400	9:22839400:A:T	A	T	N	A	T	T	51939.6	109561	0.178819	0.178075	0.179174	0.874647	N	ADD	451575	0.996093	0.00638495	0.983705	1.00864	-0.613162	0.539769	.
run2	9	22840014	9:22840014:A:G	A	G	N	G	A	A	131318	275719	0.450685	0.450225	0.450905	0.952007	N	ADD	451575	0.997483	0.00470631	0.988324	1.00673	-0.535483	0.592316	.
run2	9	22840175	9:22840175:G:A	G	A	N	A	G	G	130217	273373	0.446869	0.44645	0.447069	0.954938	N	ADD	451575	0.9982	0.00470263	0.989042	1.00744	-0.383077	0.701662	.
run2	9	22840869	9:22840869:C:T	C	T	N	T	C	C	102526	213739	0.35018	0.351513	0.349544	0.947679	N	ADD	451575	1.00619	0.00492428	0.996528	1.01595	1.25376	0.20993	.
run2	9	22841425	9:22841425:A:C	A	C	N	A	C	C	52461.2	110615	0.180564	0.179864	0.180898	0.867839	N	ADD	451575	0.996364	0.00638525	0.983973	1.00891	-0.570437	0.568382	.
run2	9	22841518	9:22841518:C:T	C	T	N	C	T	T	52626.5	110968	0.181138	0.18043	0.181475	0.868059	N	ADD	451575	0.996199	0.00637657	0.983827	1.00873	-0.597162	0.550399	.
run2	9	22842202	9:22842202:G:A	G	A	N	A	G	G	24876.6	51769.2	0.0848651	0.0852897	0.0846625	0.738909	N	ADD	451575	1.00432	0.00951976	0.985752	1.02323	0.452478	0.650924	.
run2	9	22842834	9:22842834:C:CT	C	CT	N	C	CT	CT	145217	305473	0.49902	0.497878	0.499565	0.664812	N	ADD	451575	0.993104	0.00560363	0.982257	1.00407	-1.23481	0.2169	.
run2	9	22844149	9:22844149:A:C	A	C	N	C	A	A	131532	274560	0.449639	0.450958	0.44901	0.910196	N	ADD	451575	1.00139	0.00483139	0.991948	1.01091	0.286655	0.774376	.
run2	9	22844440	9:22844440:C:G	C	G	N	G	C	C	129923	271462	0.444428	0.445443	0.443943	0.938178	N	ADD	451575	1.00087	0.0047581	0.991576	1.01024	0.182069	0.855529	.
run2	9	22845657	9:22845657:C:T	C	T	N	T	C	C	19597.8	41400.3	0.0675393	0.0671911	0.0677054	0.934232	N	ADD	451575	0.985988	0.00943225	0.967928	1.00439	-1.49602	0.134648	.
run2	9	22845966	9:22845966:A:G	A	G	N	G	A	A	123332	259012	0.423346	0.422846	0.423584	0.968138	N	ADD	451575	1.00009	0.00470636	0.990906	1.00936	0.0189195	0.984905	.
run2	9	22846933	9:22846933:C:T	C	T	N	T	C	C	102587	213873	0.350395	0.351719	0.349764	0.946439	N	ADD	451575	1.00643	0.0049271	0.996757	1.0162	1.30074	0.193348	.
run2	9	22847660	9:22847660:T:C	T	C	N	C	T	T	24312.2	49721.7	0.081973	0.0833546	0.081314	0.880452	N	ADD	451575	1.0247	0.00884237	1.00709	1.04261	2.75895	0.00579876	.
run2	9	22847736	9:22847736:T:C	T	C	N	C	T	T	130816	273222	0.447366	0.448505	0.446822	0.940417	N	ADD	451575	1.00139	0.00475126	0.992112	1.01076	0.29312	0.769431	.
run2	9	22847961	9:22847961:C:T	C	T	N	T	C	C	127998	267470	0.437877	0.438842	0.437416	0.941588	N	ADD	451575	1.00084	0.00475567	0.991556	1.01021	0.176924	0.859568	.
run2	9	22848158	9:22848158:C:T	C	T	N	T	C	C	102617	213945	0.350509	0.351824	0.349881	0.947355	N	ADD	451575	1.00625	0.00492435	0.996581	1.01601	1.26456	0.206029	.
run2	9	22848811	9:22848811:T:C	T	C	N	T	C	C	50152.7	105742	0.172612	0.171949	0.172928	0.879054	N	ADD	451575	0.99621	0.00645899	0.983678	1.0089	-0.587877	0.556615	.
run2	9	22849299	9:22849299:T:C	T	C	N	T	C	C	51207.7	108020	0.176302	0.175566	0.176653	0.870933	N	ADD	451575	0.995949	0.00643507	0.983467	1.00859	-0.630752	0.528203	.
run2	9	22849396	9:22849396:T:A	T	A	N	A	T	T	14918.9	31557.8	0.0514606	0.0511494	0.051609	0.958219	N	ADD	451575	0.982731	0.0105839	0.962555	1.00333	-1.64592	0.0997809	.
run2	9	22850177	9:22850177:C:T	C	T	N	C	T	T	53869	113523	0.185342	0.18469	0.185653	0.81582	N	ADD	451575	0.996523	0.00651951	0.983871	1.00934	-0.534199	0.593204	.
run2	9	22850493	9:22850493:G:C	G	C	N	C	G	G	104169	217251	0.355889	0.357146	0.355289	0.948231	N	ADD	451575	1.0056	0.0049061	0.995976	1.01532	1.13809	0.255084	.
run2	9	22850868	9:22850868:G:GATA	G	GATA	N	G	GATA	GATA	46478	97678.8	0.159616	0.15935	0.159742	0.788691	N	ADD	451575	0.997623	0.00702637	0.983979	1.01146	-0.338648	0.734875	.
run2	9	22851021	9:22851021:A:T	A	T	N	T	A	A	104176	217240	0.355883	0.357167	0.355271	0.946043	N	ADD	451575	1.00576	0.00491175	0.996122	1.01549	1.1688	0.242485	.
run2	9	22851315	9:22851315:C:T	C	T	N	T	C	C	15143.1	32019.8	0.0522205	0.0519184	0.0523646	0.952865	N	ADD	451575	0.982792	0.0105402	0.962697	1.00331	-1.64684	0.09959	.
run2	9	22851730	9:22851730:G:C	G	C	N	C	G	G	123780	259821	0.424737	0.424382	0.424906	0.96447	N	ADD	451575	1.00092	0.00471216	0.991715	1.0102	0.194443	0.845829	.
run2	9	22851925	9:22851925:A:G	A	G	N	G	A	A	104066	216971	0.355464	0.356792	0.354831	0.947106	N	ADD	451575	1.00592	0.00491113	0.996282	1.01565	1.20151	0.229554	.
run2	9	22852303	9:22852303:G:A	G	A	N	A	G	G	15135.7	32011.9	0.0522035	0.0518927	0.0523517	0.953224	N	ADD	451575	0.98252	0.0105402	0.962431	1.00303	-1.67308	0.0943121	.
run2	9	22852520	9:22852520:CAAA:C	CAAA	C	N	C	CAAA	CAAA	116140	242427	0.397018	0.398186	0.396461	0.90119	N	ADD	451575	1.00453	0.00492811	0.994877	1.01428	0.917691	0.358781	.
run2	9	22852729	9:22852729:A:T	A	T	N	A	T	T	51395.6	108464	0.177002	0.17621	0.17738	0.873642	N	ADD	451575	0.995644	0.00641524	0.983204	1.00824	-0.680433	0.49623	.
run2	9	22852908	9:22852908:A:G	A	G	N	A	G	G	42703.1	89785.4	0.146696	0.146408	0.146833	0.857453	N	ADD	451575	0.997315	0.00697611	0.983772	1.01105	-0.385334	0.69999	.
run2	9	22853613	9:22853613:A:C	A	C	N	C	A	A	35072.8	74150.6	0.120936	0.120247	0.121264	0.96118	N	ADD	451575	0.993469	0.00715304	0.979638	1.0075	-0.916005	0.359664	.
run2	9	22853659	9:22853659:T:C	T	C	N	C	T	T	34932.9	73906	0.12051	0.119768	0.120864	0.961117	N	ADD	451575	0.992961	0.00716486	0.979114	1.007	-0.985926	0.32417	.
run2	9	22853718	9:22853718:A:G	A	G	N	G	A	A	104303	217456	0.356263	0.357604	0.355623	0.946603	N	ADD	451575	1.00595	0.0049104	0.996311	1.01567	1.20726	0.227332	.
run2	9	22854439	9:22854439:T:C	T	C	N	T	C	C	51086	107843	0.175972	0.175149	0.176365	0.87235	N	ADD	451575	0.995166	0.00643527	0.982693	1.0078	-0.75298	0.451462	.
run2	9	22854786	9:22854786:G:T	G	T	N	T	G	G	97886.1	204896	0.335251	0.335603	0.335083	0.972099	N	ADD	451575	1.00045	0.00490498	0.990879	1.01012	0.0919067	0.926772	.
run2	9	22855233	9:22855233:A:G	A	G	N	G	A	A	34685.4	73362.5	0.119635	0.118919	0.119976	0.958067	N	ADD	451575	0.993147	0.00719856	0.979233	1.00726	-0.95524	0.339456	.
run2	9	22855915	9:22855915:C:T	C	T	N	C	T	T	51685	109020	0.177939	0.177203	0.17829	0.875288	N	ADD	451575	0.996128	0.00639506	0.98372	1.00869	-0.606668	0.544071	.
run2	9	22856831	9:22856831:C:CT	C	CT	N	C	CT	CT	92932.8	196053	0.319975	0.318621	0.320621	0.831568	N	ADD	451575	0.991804	0.00537281	0.981414	1.0023	-1.53177	0.12558	.
run2	9	22856899	9:22856899:G:A	G	A	N	A	G	G	100170	210236	0.343692	0.343432	0.343816	0.970381	N	ADD	451575	1.00034	0.0048849	0.990806	1.00996	0.0691763	0.944849	.
run2	9	22857015	9:22857015:G:A	G	A	N	A	G	G	100385	210649	0.344388	0.344171	0.344492	0.973715	N	ADD	451575	1.00014	0.00487362	0.99063	1.00974	0.0283071	0.977417	.
run2	9	22857024	9:22857024:A:T	A	T	N	A	T	T	44176.9	92873.2	0.151747	0.151461	0.151883	0.852748	N	ADD	451575	0.99766	0.0068976	0.984263	1.01124	-0.339695	0.734086	.
run2	9	22857606	9:22857606:A:G	A	G	N	A	G	G	43994.9	92532.6	0.151168	0.150837	0.151326	0.853532	N	ADD	451575	0.997411	0.0069059	0.984002	1.011	-0.375355	0.707396	.
run2	9	22858098	9:22858098:A:C	A	C	N	C	A	A	104195	217264	0.355932	0.357234	0.35531	0.947699	N	ADD	451575	1.00565	0.00490847	0.996021	1.01537	1.14775	0.251073	.
run2	9	22858755	9:22858755:G:C	G	C	N	C	G	G	104091	217040	0.355568	0.356877	0.354943	0.947837	N	ADD	451575	1.00574	0.00490902	0.996106	1.01546	1.16509	0.243983	.
run2	9	22859129	9:22859129:A:G	A	G	N	A	G	G	80754	170537	0.278239	0.276866	0.278894	0.913335	N	ADD	451575	0.993228	0.00533731	0.982892	1.00367	-1.27316	0.202962	.
run2	9	22859410	9:22859410:A:G	A	G	N	G	A	A	107232	224755	0.367588	0.367646	0.367561	0.972865	N	ADD	451575	0.999963	0.00480388	0.990592	1.00942	-0.00768135	0.993871	.
run2	9	22859828	9:22859828:C:T	C	T	N	T	C	C	145767	304911	0.499008	0.499765	0.498646	0.94239	N	ADD	451575	1.00233	0.00471144	0.993114	1.01163	0.493353	0.621763	.
run2	9	22860144	9:22860144:A:G	A	G	N	G	A	A	42133.6	89022.4	0.145221	0.144455	0.145586	0.953532	N	ADD	451575	0.992157	0.00664435	0.97932	1.00516	-1.18502	0.236009	.
run2	9	22860846	9:22860846:T:TAA	T	TAA	N	T	TAA	TAA	91290	191350	0.312949	0.312989	0.31293	0.761774	N	ADD	451575	1.0036	0.00565258	0.992542	1.01478	0.635671	0.524991	.
run2	9	22860892	9:22860892:T:TA	T	TA	N	TA	T	T	104887	218667	0.35825	0.359605	0.357604	0.947175	N	ADD	451575	1.00621	0.0049027	0.996591	1.01593	1.26342	0.206439	.
run2	9	22860973	9:22860973:C:A	C	A	N	A	C	C	94173.7	197320	0.322752	0.322875	0.322694	0.997343	N	ADD	451575	1.00033	0.00488965	0.99079	1.00996	0.0677177	0.94601	.
run2	9	22861227	9:22861227:A:G	A	G	N	G	A	A	103885	216563	0.354811	0.356169	0.354163	0.945219	N	ADD	451575	1.00624	0.00491839	0.996588	1.01599	1.26511	0.205832	.
run2	9	22861501	9:22861501:C:T	C	T	N	T	C	C	32204.8	68262.4	0.111241	0.110414	0.111635	0.962038	N	ADD	451575	0.992169	0.00741789	0.977848	1.0067	-1.05985	0.289214	.
run2	9	22861588	9:22861588:A:G	A	G	N	A	G	G	50820.2	107219	0.174987	0.174238	0.175344	0.875452	N	ADD	451575	0.996101	0.00643796	0.983611	1.00875	-0.606829	0.543964	.
run2	9	22861736	9:22861736:GCAGTGCCTT:G	GCAGTGCCTT	G	N	G	GCAGTGCCTT	GCAGTGCCTT	32301.1	68451.4	0.111557	0.110745	0.111944	0.958134	N	ADD	451575	0.99229	0.00742334	0.977958	1.00683	-1.04259	0.297139	.
run2	9	22861779	9:22861779:G:A	G	A	N	A	G	G	93509	195876	0.320418	0.320596	0.320333	0.974815	N	ADD	451575	1.00069	0.00495546	0.991014	1.01045	0.138364	0.889953	.
run2	9	22861996	9:22861996:C:CT	C	CT	N	C	CT	CT	107467	226294	0.369553	0.368452	0.370078	0.813444	N	ADD	451575	0.994272	0.00525138	0.984091	1.00456	-1.09382	0.274033	.
run2	9	22862018	9:22862018:A:T	A	T	N	A	T	T	51627.6	108949	0.177797	0.177006	0.178174	0.86871	N	ADD	451575	0.995746	0.00642276	0.98329	1.00836	-0.663673	0.506899	.
run2	9	22862481	9:22862481:A:G	A	G	N	A	G	G	50587.8	106649	0.174098	0.173441	0.174412	0.874774	N	ADD	451575	0.996629	0.00645333	0.984103	1.00932	-0.523204	0.600832	.
run2	9	22862535	9:22862535:G:T	G	T	N	T	G	G	139475	292116	0.477872	0.47819	0.47772	0.939134	N	ADD	451575	1.00171	0.00472292	0.99248	1.01103	0.361806	0.717497	.
run2	9	22862557	9:22862557:T:A	T	A	N	A	T	T	132306	277773	0.454054	0.453611	0.454265	0.959603	N	ADD	451575	0.996978	0.00468285	0.98787	1.00617	-0.646215	0.51814	.
run2	9	22862721	9:22862721:G:A	G	A	N	A	G	G	102830	214286	0.351122	0.352552	0.35044	0.953029	N	ADD	451575	1.00705	0.00490757	0.997406	1.01678	1.43065	0.15253	.
run2	9	22862795	9:22862795:G:A	G	A	N	A	G	G	36633.9	77740.7	0.12664	0.1256	0.127136	0.951676	N	ADD	451575	0.99059	0.00705128	0.976994	1.00438	-1.34078	0.179993	.
run2	9	22862833	9:22862833:G:T	G	T	N	T	G	G	98993	207179	0.339005	0.339398	0.338817	0.965067	N	ADD	451575	1.00057	0.00490934	0.990986	1.01024	0.115464	0.908077	.
run2	9	22863369	9:22863369:C:A	C	A	N	A	C	C	132266	277686	0.453915	0.453477	0.454123	0.955953	N	ADD	451575	0.997054	0.00469204	0.987927	1.00627	-0.628825	0.529464	.
run2	9	22863412	9:22863412:G:C	G	C	N	C	G	G	102696	214062	0.350726	0.352095	0.350073	0.956007	N	ADD	451575	1.00613	0.00490093	0.996515	1.01584	1.24756	0.212191	.
run2	9	22863949	9:22863949:T:G	T	G	N	T	G	G	43529.3	91559.8	0.149575	0.149241	0.149735	0.872219	N	ADD	451575	0.997916	0.00686099	0.984587	1.01143	-0.304058	0.761084	.
run2	9	22864124	9:22864124:T:C	T	C	N	C	T	T	137357	288449	0.471468	0.470931	0.471724	0.953854	N	ADD	451575	0.996175	0.00468382	0.987072	1.00536	-0.818266	0.413206	.
run2	9	22864667	9:22864667:T:C	T	C	N	C	T	T	100243	209043	0.342453	0.343683	0.341865	0.956725	N	ADD	451575	1.00542	0.00492584	0.99576	1.01517	1.09734	0.272492	.
run2	9	22864694	9:22864694:C:T	C	T	N	T	C	C	109156	227611	0.37288	0.374243	0.37223	0.944837	N	ADD	451575	1.00489	0.00486348	0.995352	1.01451	1.00209	0.316299	.
run2	9	22865590	9:22865590:ATTTTTTTTTTT:A	ATTTTTTTTTTT	A	N	ATTTTTTTTTTT	A	A	53059.5	112161	0.182938	0.181915	0.183426	0.862992	N	ADD	451575	0.993933	0.00637577	0.98159	1.00643	-0.954486	0.339838	.
run2	9	22865756	9:22865756:C:G	C	G	N	C	G	G	43958.4	92362.5	0.150939	0.150712	0.151048	0.87722	N	ADD	451575	0.999038	0.00681471	0.985783	1.01247	-0.141199	0.887713	.
run2	9	22866134	9:22866134:C:T	C	T	N	T	C	C	130152	273469	0.446904	0.446228	0.447226	0.956908	N	ADD	451575	0.996797	0.00469552	0.987666	1.00601	-0.683188	0.494488	.
run2	9	22867193	9:22867193:G:T	G	T	N	G	T	T	51170.2	107926	0.176157	0.175437	0.1765	0.899216	N	ADD	451575	0.99707	0.00633432	0.984767	1.00953	-0.463316	0.643138	.
run2	9	22867574	9:22867574:A:C	A	C	N	A	C	C	43396.8	91241.7	0.149077	0.148786	0.149215	0.885264	N	ADD	451575	0.998219	0.00681919	0.984966	1.01165	-0.261388	0.793793	.
run2	9	22868016	9:22868016:A:G	A	G	N	G	A	A	22498.6	45923.3	0.0757592	0.0771367	0.0751022	0.889535	N	ADD	451575	1.02499	0.00911859	1.00683	1.04347	2.70693	0.00679081	.
run2	9	22868214	9:22868214:CCTTAT:C	CCTTAT	C	N	C	CCTTAT	CCTTAT	16523.6	34747.2	0.0567689	0.0566513	0.0568249	0.803767	N	ADD	451575	0.991606	0.0110186	0.970421	1.01325	-0.765017	0.444261	.
run2	9	22868315	9:22868315:A:G	A	G	N	G	A	A	37128.3	78459.1	0.127982	0.127295	0.128311	1.00095	N	ADD	451575	0.993909	0.00684034	0.980673	1.00732	-0.893127	0.371789	.
run2	9	22868584	9:22868584:G:C	G	C	N	C	G	G	98519.6	207059	0.338348	0.337775	0.338621	0.968463	N	ADD	451575	0.998435	0.0049094	0.988874	1.00809	-0.319053	0.749687	.
run2	9	22868798	9:22868798:G:A	G	A	N	A	G	G	32496.9	68816.5	0.112178	0.111416	0.112541	0.969864	N	ADD	451575	0.993466	0.00735941	0.979239	1.0079	-0.890772	0.373052	.
run2	9	22868914	9:22868914:ATAAT:A	ATAAT	A	N	A	ATAAT	ATAAT	106172	222944	0.364408	0.364011	0.364598	0.956533	N	ADD	451575	0.998129	0.00485465	0.988677	1.00767	-0.385763	0.699672	.
run2	9	22868998	9:22868998:AAT:A	AAT	A	N	AAT	A	A	43184.5	90839	0.148396	0.148058	0.148556	0.899194	N	ADD	451575	0.998232	0.00677944	0.985056	1.01158	-0.260961	0.794123	.
run2	9	22870294	9:22870294:G:A	G	A	N	A	G	G	97902	203641	0.333879	0.335658	0.33303	0.997657	N	ADD	451575	1.00865	0.00485055	0.999107	1.01829	1.77576	0.0757717	.
run2	9	22871020	9:22871020:T:C	T	C	N	T	C	C	43566	91555.6	0.149612	0.149366	0.149728	0.888898	N	ADD	451575	0.998566	0.00679446	0.985356	1.01195	-0.211226	0.832711	.
run2	9	22871050	9:22871050:G:A	G	A	N	A	G	G	100116	210581	0.344015	0.343249	0.34438	0.969637	N	ADD	451575	0.997424	0.00488656	0.987916	1.00702	-0.527941	0.597541	.
run2	9	22871142	9:22871142:T:A	T	A	N	A	T	T	34999.9	74035.2	0.120728	0.119997	0.121076	0.971133	N	ADD	451575	0.993286	0.00712197	0.979518	1.00725	-0.945833	0.344234	.
run2	9	22871816	9:22871816:C:T	C	T	N	C	T	T	144495	303892	0.49647	0.495404	0.496979	0.964073	N	ADD	451575	0.996602	0.00465896	0.987544	1.00574	-0.730487	0.465092	.
run2	9	22872034	9:22872034:A:G	A	G	N	A	G	G	43055.8	90418.1	0.147787	0.147617	0.147868	0.887363	N	ADD	451575	0.999295	0.00683471	0.985998	1.01277	-0.103218	0.91779	.
run2	9	22872158	9:22872158:C:A	C	A	N	C	A	A	43447.3	91266.7	0.14916	0.148959	0.149256	0.888256	N	ADD	451575	0.999393	0.00680519	0.986152	1.01281	-0.0891713	0.928946	.
run2	9	22872228	9:22872228:A:G	A	G	N	G	A	A	51302.5	108147	0.176549	0.175891	0.176862	0.997375	N	ADD	451575	0.992906	0.00600219	0.981294	1.00466	-1.18613	0.23557	.
run2	9	22872321	9:22872321:G:C	G	C	N	C	G	G	49307.5	103868	0.169602	0.169051	0.169865	0.98258	N	ADD	451575	0.994506	0.00614305	0.982604	1.00655	-0.896764	0.369845	.
run2	9	22872408	9:22872408:G:A	G	A	N	A	G	G	37328.8	79084.6	0.128897	0.127982	0.129334	0.968654	N	ADD	451575	0.992115	0.00693704	0.978718	1.0057	-1.1411	0.25383	.
run2	9	22872969	9:22872969:G:A	G	A	N	A	G	G	32368.6	68519.8	0.111707	0.110976	0.112056	0.958753	N	ADD	451575	0.993652	0.00741547	0.979314	1.0082	-0.858844	0.390427	.
run2	9	22873274	9:22873274:T:A	T	A	N	T	A	A	43331.4	91036.1	0.148777	0.148562	0.148879	0.88831	N	ADD	451575	0.999071	0.00681238	0.98582	1.0125	-0.136493	0.891431	.
run2	9	22873872	9:22873872:C:T	C	T	N	C	T	T	51102.6	107759	0.175897	0.175206	0.176227	0.899792	N	ADD	451575	0.996994	0.00633551	0.984691	1.00945	-0.475164	0.63467	.
run2	9	22874748	9:22874748:A:G	A	G	N	G	A	A	111023	233134	0.381063	0.380644	0.381263	0.95813	N	ADD	451575	0.997726	0.0048052	0.988373	1.00717	-0.473828	0.635623	.
run2	9	22874755	9:22874755:A:T	A	T	N	T	A	A	137573	287786	0.470973	0.471671	0.470641	0.956131	N	ADD	451575	1.00296	0.00468274	0.993799	1.01221	0.631669	0.527603	.
run2	9	22875745	9:22875745:C:T	C	T	N	C	T	T	51360.7	108299	0.176781	0.176091	0.17711	0.901563	N	ADD	451575	0.997258	0.00631673	0.984987	1.00968	-0.434737	0.663753	.
run2	9	22876554	9:22876554:A:C	A	C	N	C	A	A	49369.9	104091	0.169918	0.169265	0.170229	0.974298	N	ADD	451575	0.992704	0.00616492	0.980781	1.00477	-1.18787	0.234886	.
run2	9	22876746	9:22876746:C:T	C	T	N	T	C	C	70052.2	147367	0.240734	0.240175	0.241001	0.845364	N	ADD	451575	0.998189	0.00581895	0.98687	1.00964	-0.311458	0.755452	.
run2	9	22876877	9:22876877:T:C	T	C	N	C	T	T	44676.5	94363.5	0.15395	0.153174	0.15432	0.957314	N	ADD	451575	0.996239	0.00648549	0.983656	1.00898	-0.580967	0.561262	.
run2	9	22877714	9:22877714:GC:G	GC	G	N	GC	G	G	49574.2	104549	0.17065	0.169965	0.170977	0.915506	N	ADD	451575	0.996768	0.00635718	0.984426	1.00927	-0.509175	0.610629	.
run2	9	22877762	9:22877762:G:A	G	A	N	A	G	G	105388	219426	0.359646	0.361324	0.358845	0.934083	N	ADD	451575	1.00877	0.00492523	0.99908	1.01856	1.77315	0.0762037	.
run2	9	22877903	9:22877903:G:C	G	C	N	C	G	G	141245	295294	0.483352	0.48426	0.482919	0.952162	N	ADD	451575	1.00388	0.00468944	0.994698	1.01315	0.826326	0.408619	.
run2	9	22878103	9:22878103:C:A	C	A	N	A	C	C	96361.8	200331	0.328509	0.330377	0.327618	0.966612	N	ADD	451575	1.00904	0.00494781	0.999298	1.01887	1.81793	0.0690744	.
run2	9	22878225	9:22878225:T:G	T	G	N	T	G	G	50780.9	107125	0.17484	0.174103	0.175191	0.896494	N	ADD	451575	0.99664	0.00636296	0.984288	1.00915	-0.528872	0.596894	.
run2	9	22878914	9:22878914:C:T	C	T	N	C	T	T	50921.8	107374	0.175271	0.174586	0.175598	0.89748	N	ADD	451575	0.99701	0.00635265	0.984674	1.0095	-0.471325	0.637409	.
run2	9	22879356	9:22879356:G:T	G	T	N	T	G	G	104007	216741	0.355144	0.35659	0.354454	0.948134	N	ADD	451575	1.00627	0.00490658	0.99664	1.01599	1.27398	0.20267	.
run2	9	22879380	9:22879380:G:A	G	A	N	A	G	G	36406.9	76743.8	0.125284	0.124821	0.125505	0.96259	N	ADD	451575	0.996043	0.00704044	0.982393	1.00988	-0.563181	0.573312	.
run2	9	22879567	9:22879567:C:CA	C	CA	N	CA	C	C	104194	217157	0.355811	0.357231	0.355134	0.944264	N	ADD	451575	1.00562	0.00491587	0.995979	1.01536	1.14039	0.254122	.
run2	9	22879905	9:22879905:T:C	T	C	N	C	T	T	114870	239399	0.392259	0.393833	0.391509	0.949819	N	ADD	451575	1.00513	0.00480839	0.995697	1.01464	1.06316	0.287711	.
run2	9	22880463	9:22880463:C:G	C	G	N	C	G	G	43632.1	91732.6	0.149881	0.149593	0.150018	0.89022	N	ADD	451575	0.998167	0.0067847	0.984981	1.01153	-0.270482	0.786789	.
run2	9	22880669	9:22880669:T:C	T	C	N	T	C	C	61466.5	129486	0.211429	0.210738	0.211759	0.902423	N	ADD	451575	0.99555	0.00589517	0.984113	1.00712	-0.7566	0.449289	.
run2	9	22880950	9:22880950:G:A	G	A	N	G	A	A	44040.8	92641	0.151339	0.150994	0.151503	0.889228	N	ADD	451575	0.997696	0.00676199	0.98456	1.01101	-0.341146	0.732994	.
run2	9	22881268	9:22881268:C:T	C	T	N	T	C	C	16116.6	34194	0.0557056	0.0552558	0.0559202	0.964965	N	ADD	451575	1.00341	0.0101685	0.983612	1.02361	0.334966	0.737651	.
run2	9	22881592	9:22881592:C:T	C	T	N	C	T	T	43696.6	91918.4	0.150158	0.149814	0.150322	0.891059	N	ADD	451575	0.997482	0.00677684	0.98432	1.01082	-0.372074	0.709837	.
run2	9	22881709	9:22881709:T:C	T	C	N	T	C	C	39469.3	83107.2	0.135721	0.135321	0.135912	1.00007	N	ADD	451575	0.997606	0.00667226	0.984645	1.01074	-0.359245	0.719412	.
run2	9	22881795	9:22881795:CTTTTTTTTTTTT:C	CTTTTTTTTTTTT	C	N	CTTTTTTTTTTTT	C	C	32466.2	67939.3	0.111173	0.111311	0.111107	0.767298	N	ADD	451575	1.00709	0.00829551	0.990852	1.0236	0.852096	0.394161	.
run2	9	22882061	9:22882061:T:A	T	A	N	A	T	T	32516.7	68695.2	0.112065	0.111484	0.112343	0.954519	N	ADD	451575	0.995697	0.00741915	0.981323	1.01028	-0.581289	0.561046	.
run2	9	22882077	9:22882077:G:A	G	A	N	A	G	G	102328	212906	0.349038	0.350832	0.348183	0.96709	N	ADD	451575	1.00749	0.00487838	0.997899	1.01717	1.52878	0.12632	.
run2	9	22882305	9:22882305:T:C	T	C	N	C	T	T	102247	212821	0.348855	0.350556	0.348044	0.96527	N	ADD	451575	1.00748	0.00488285	0.997888	1.01717	1.52687	0.126792	.
run2	9	22882399	9:22882399:T:C	T	C	N	T	C	C	43659.9	91871.7	0.150065	0.149689	0.150245	0.892226	N	ADD	451575	0.997392	0.00677444	0.984236	1.01072	-0.385498	0.699868	.
run2	9	22882455	9:22882455:A:G	A	G	N	G	A	A	103522	215489	0.353219	0.354925	0.352406	0.965859	N	ADD	451575	1.00707	0.00486962	0.997507	1.01673	1.44727	0.14782	.
run2	9	22882722	9:22882722:G:A	G	A	N	G	A	A	43497.6	91484.4	0.149457	0.149132	0.149612	0.888768	N	ADD	451575	0.998314	0.00679891	0.985099	1.01171	-0.248231	0.803956	.
run2	9	22883077	9:22883077:T:C	T	C	N	T	C	C	43806.9	92170.9	0.15056	0.150192	0.150735	0.884067	N	ADD	451575	0.997405	0.00679657	0.984206	1.01078	-0.382369	0.702188	.
run2	9	22883107	9:22883107:C:T	C	T	N	C	T	T	43359.7	91194.1	0.148983	0.148659	0.149137	0.884972	N	ADD	451575	0.998007	0.00682238	0.984751	1.01144	-0.292415	0.769969	.
run2	9	22883557	9:22883557:T:C	T	C	N	T	C	C	144397	301508	0.493722	0.495066	0.493081	0.952259	N	ADD	451575	1.0059	0.00468254	0.996708	1.01517	1.25584	0.209173	.
run2	9	22883568	9:22883568:C:T	C	T	N	C	T	T	43711.9	91972.8	0.150235	0.149867	0.150411	0.882979	N	ADD	451575	0.997415	0.00680687	0.984197	1.01081	-0.380231	0.703774	.
run2	9	22883612	9:22883612:C:G	C	G	N	G	C	C	101143	210415	0.344968	0.346771	0.344108	0.972934	N	ADD	451575	1.00794	0.00487542	0.998351	1.01761	1.62136	0.10494	.
run2	9	22883652	9:22883652:A:G	A	G	N	G	A	A	104206	216785	0.355413	0.357271	0.354526	0.998405	N	ADD	451575	1.00744	0.00478215	0.99804	1.01693	1.54981	0.121188	.
run2	9	22883871	9:22883871:C:CT	C	CT	N	C	CT	CT	103034	216136	0.353397	0.353254	0.353465	0.673629	N	ADD	451575	0.996513	0.00582815	0.985195	1.00796	-0.599367	0.548928	.
run2	9	22883903	9:22883903:G:A	G	A	N	A	G	G	15767.4	33252	0.0542761	0.0540588	0.0543798	0.92846	N	ADD	451575	0.9858	0.0104774	0.965763	1.00625	-1.36497	0.172264	.
run2	9	22884167	9:22884167:T:A	T	A	N	A	T	T	101333	210784	0.345586	0.34742	0.344712	0.970657	N	ADD	451575	1.00807	0.00487933	0.998471	1.01775	1.64642	0.0996779	.
run2	9	22884562	9:22884562:G:A	G	A	N	A	G	G	105050	220831	0.360827	0.360165	0.361143	0.953927	N	ADD	451575	0.997007	0.00487269	0.987531	1.00657	-0.615126	0.538472	.
run2	9	22885294	9:22885294:G:A	G	A	N	G	A	A	43660.4	91822.6	0.150012	0.14969	0.150165	0.884922	N	ADD	451575	0.998078	0.00680296	0.984859	1.01148	-0.282745	0.777372	.
run2	9	22885626	9:22885626:T:C	T	C	N	C	T	T	102917	214187	0.351109	0.352851	0.350278	0.966644	N	ADD	451575	1.00709	0.00487362	0.997519	1.01676	1.45017	0.14701	.
run2	9	22886064	9:22886064:A:T	A	T	N	A	T	T	43547.1	91531.8	0.149564	0.149302	0.149689	0.879909	N	ADD	451575	0.998743	0.00683026	0.985462	1.0122	-0.184162	0.853886	.
run2	9	22886220	9:22886220:T:G	T	G	N	G	T	T	141317	297371	0.485731	0.484505	0.486315	0.938694	N	ADD	451575	0.994769	0.00471928	0.985611	1.00401	-1.11124	0.266463	.
run2	9	22886297	9:22886297:A:T	A	T	N	A	T	T	42901.7	90245.7	0.147426	0.147089	0.147586	0.897239	N	ADD	451575	0.997908	0.00680511	0.984686	1.01131	-0.30774	0.75828	.
run2	9	22886298	9:22886298:T:C	T	C	N	T	C	C	42747	89890	0.146861	0.146559	0.147005	0.895984	N	ADD	451575	0.998369	0.0068204	0.985111	1.0118	-0.239403	0.810793	.
run2	9	22886701	9:22886701:C:G	C	G	N	C	G	G	42741.9	89898.3	0.146864	0.146541	0.147018	0.895967	N	ADD	451575	0.998155	0.00682068	0.9849	1.01159	-0.270718	0.786608	.
run2	9	22886813	9:22886813:G:T	G	T	N	G	T	T	43347	91116.5	0.148883	0.148615	0.14901	0.88223	N	ADD	451575	0.998721	0.00683424	0.985432	1.01219	-0.187271	0.851448	.
run2	9	22887174	9:22887174:C:T	C	T	N	T	C	C	139449	293797	0.479705	0.478101	0.48047	0.947852	N	ADD	451575	0.994538	0.00469902	0.985421	1.00374	-1.16554	0.243802	.
run2	9	22887295	9:22887295:T:A	T	A	N	T	A	A	43528.2	91550.2	0.149564	0.149237	0.14972	0.879884	N	ADD	451575	0.998203	0.00683113	0.984928	1.01166	-0.263253	0.792355	.
run2	9	22887751	9:22887751:C:T	C	T	N	T	C	C	141631	298329	0.487139	0.485583	0.487881	0.951393	N	ADD	451575	0.994613	0.00468796	0.985516	1.00379	-1.15231	0.249195	.
run2	9	22887756	9:22887756:T:C	T	C	N	T	C	C	43258.6	91018.7	0.148677	0.148313	0.14885	0.883035	N	ADD	451575	0.997771	0.00683612	0.984492	1.01123	-0.326356	0.744155	.
run2	9	22887892	9:22887892:T:C	T	C	N	C	T	T	141941	298985	0.488208	0.486645	0.488954	0.954388	N	ADD	451575	0.994531	0.00468014	0.98545	1.0037	-1.17178	0.241285	.
run2	9	22888134	9:22888134:C:T	C	T	N	C	T	T	43090.3	90627	0.148057	0.147736	0.14821	0.892664	N	ADD	451575	0.998122	0.00681037	0.984887	1.01153	-0.276032	0.782524	.
run2	9	22888171	9:22888171:C:T	C	T	N	T	C	C	35382.9	74644.3	0.121826	0.12131	0.122072	0.94424	N	ADD	451575	0.995729	0.00719131	0.981793	1.00986	-0.595179	0.551724	.
run2	9	22888734	9:22888734:A:C	A	C	N	A	C	C	43198.3	90818.8	0.148388	0.148106	0.148523	0.883123	N	ADD	451575	0.998585	0.00684042	0.985287	1.01206	-0.206953	0.836047	.
run2	9	22889291	9:22889291:A:G	A	G	N	A	G	G	51261.7	108160	0.176518	0.175751	0.176883	0.893879	N	ADD	451575	0.996561	0.00634836	0.984238	1.00904	-0.542602	0.587404	.
run2	9	22889295	9:22889295:T:C	T	C	N	C	T	T	112695	234596	0.384534	0.386377	0.383654	0.95825	N	ADD	451575	1.0058	0.00480587	0.996368	1.01532	1.20289	0.22902	.
run2	9	22889400	9:22889400:C:T	C	T	N	C	T	T	50746.8	107105	0.174779	0.173986	0.175158	0.896719	N	ADD	451575	0.996094	0.00636295	0.983749	1.00859	-0.615026	0.538538	.
run2	9	22889446	9:22889446:G:T	G	T	N	T	G	G	127998	269327	0.439932	0.438842	0.440452	0.955219	N	ADD	451575	0.996405	0.00470996	0.987249	1.00565	-0.76467	0.444468	.
run2	9	22889518	9:22889518:C:G	C	G	N	C	G	G	50132.5	105803	0.172658	0.17188	0.173029	0.89531	N	ADD	451575	0.996456	0.006399	0.984037	1.00903	-0.554789	0.579039	.
run2	9	22889619	9:22889619:C:T	C	T	N	C	T	T	50744.5	107095	0.174765	0.173978	0.175141	0.896805	N	ADD	451575	0.996156	0.0063628	0.98381	1.00866	-0.605276	0.544996	.
run2	9	22890091	9:22890091:G:A	G	A	N	A	G	G	26672.7	57341.9	0.093024	0.0914476	0.0937759	0.871387	N	ADD	451575	0.981396	0.00848164	0.965216	0.997846	-2.21415	0.0268185	.
run2	9	22890108	9:22890108:T:C	T	C	N	T	C	C	49767.1	105020	0.171386	0.170627	0.171748	0.896802	N	ADD	451575	0.996247	0.00641335	0.983802	1.00885	-0.586317	0.557662	.
run2	9	22890119	9:22890119:T:C	T	C	N	T	C	C	50794.7	107268	0.175013	0.17415	0.175425	0.895439	N	ADD	451575	0.995462	0.00636475	0.983121	1.00796	-0.714648	0.474826	.
run2	9	22890148	9:22890148:A:T	A	T	N	A	T	T	51656.3	109087	0.177981	0.177104	0.178399	0.866189	N	ADD	451575	0.995083	0.00642923	0.982622	1.0077	-0.766709	0.443254	.
run2	9	22890425	9:22890425:C:T	C	T	N	T	C	C	93430.1	196239	0.320732	0.320326	0.320926	0.925667	N	ADD	451575	0.998904	0.005086	0.988996	1.00891	-0.215665	0.829249	.
run2	9	22890635	9:22890635:A:G	A	G	N	G	A	A	120574	251305	0.411758	0.41339	0.410979	0.927682	N	ADD	451575	1.00334	0.0048263	0.993896	1.01288	0.691439	0.48929	.
run2	9	22892055	9:22892055:T:C	T	C	N	T	C	C	33201.9	69600	0.113826	0.113833	0.113823	0.804495	N	ADD	451575	1.00377	0.00801798	0.988122	1.01967	0.469672	0.63859	.
run2	9	22892557	9:22892557:G:A	G	A	N	G	A	A	44027.4	92809.5	0.151511	0.150948	0.151779	0.821758	N	ADD	451575	0.995455	0.00703356	0.981826	1.00927	-0.647668	0.5172	.
run2	9	22892633	9:22892633:T:G	T	G	N	T	G	G	39770.5	83715.7	0.136728	0.136354	0.136907	0.820369	N	ADD	451575	0.995272	0.00734369	0.981049	1.0097	-0.645352	0.518699	.
run2	9	22893971	9:22893971:C:T	C	T	N	T	C	C	96316.6	200334	0.328462	0.330222	0.327623	0.924336	N	ADD	451575	1.00869	0.0050597	0.998741	1.01875	1.71096	0.0870889	.
run2	9	22893994	9:22893994:T:C	T	C	N	T	C	C	41221.3	86634.1	0.141566	0.141328	0.14168	0.824142	N	ADD	451575	0.996472	0.00721942	0.982471	1.01067	-0.4896	0.624417	.
run2	9	22894460	9:22894460:T:C	T	C	N	C	T	T	143623	301933	0.493335	0.492411	0.493775	0.92524	N	ADD	451575	0.995764	0.00474897	0.986539	1.00508	-0.893864	0.371395	.
run2	9	22894794	9:22894794:A:G	A	G	N	A	G	G	40356.6	85008.7	0.138809	0.138363	0.139022	0.830687	N	ADD	451575	0.999993	0.00725644	0.985872	1.01432	-0.000949302	0.999243	.
run2	9	22894949	9:22894949:T:C	T	C	N	C	T	T	141537	297526	0.486147	0.485262	0.486569	0.924421	N	ADD	451575	0.995887	0.00475274	0.986653	1.00521	-0.867285	0.385786	.
run2	9	22895680	9:22895680:CT:C	CT	C	N	C	CT	CT	136402	286943	0.468743	0.467656	0.469262	0.823075	N	ADD	451575	0.993116	0.00504339	0.983348	1.00298	-1.36964	0.170798	.
run2	9	22896283	9:22896283:T:C	T	C	N	T	C	C	48161.7	101528	0.165742	0.165123	0.166038	0.849652	N	ADD	451575	0.995381	0.00667145	0.98245	1.00848	-0.694026	0.487666	.
run2	9	22898970	9:22898970:T:A	T	A	N	T	A	A	55012	116031	0.189385	0.188609	0.189755	0.83012	N	ADD	451575	0.997592	0.00641124	0.985135	1.01021	-0.376076	0.706861	.
run2	9	22900419	9:22900419:GATA:G	GATA	G	N	G	GATA	GATA	117043	243748	0.399481	0.401284	0.398621	0.907084	N	ADD	451575	1.00544	0.00490483	0.995817	1.01515	1.10542	0.268976	.
run2	9	22900997	9:22900997:C:A	C	A	N	C	A	A	53138.2	112186	0.183053	0.182185	0.183467	0.851975	N	ADD	451575	0.995274	0.0064113	0.982845	1.00786	-0.738959	0.459932	.
run2	9	22901605	9:22901605:C:G	C	G	N	C	G	G	40044.3	84351.4	0.137735	0.137292	0.137947	0.840961	N	ADD	451575	1.00015	0.00723492	0.986065	1.01443	0.020334	0.983777	.
run2	9	22901634	9:22901634:C:T	C	T	N	T	C	C	118542	249279	0.407264	0.406422	0.407666	0.913769	N	ADD	451575	0.999247	0.00486978	0.989755	1.00883	-0.154761	0.87701	.
run2	9	22902231	9:22902231:A:G	A	G	N	G	A	A	105677	220241	0.360868	0.362314	0.360178	0.892292	N	ADD	451575	1.00454	0.00503676	0.994675	1.01451	0.899942	0.368151	.
run2	9	22902282	9:22902282:T:C	T	C	N	T	C	C	32985.4	69127.1	0.113063	0.113091	0.113049	0.795754	N	ADD	451575	1.00319	0.00808402	0.987419	1.01921	0.393831	0.693706	.
run2	9	22903541	9:22903541:T:C	T	C	N	T	C	C	33862.7	71421.4	0.116574	0.116099	0.116801	0.99841	N	ADD	451575	1.00028	0.00713105	0.986395	1.01436	0.0390219	0.968873	.
run2	9	22903709	9:22903709:G:A	G	A	N	A	G	G	116847	245695	0.401419	0.400609	0.401806	0.921597	N	ADD	451575	0.998204	0.00485793	0.988745	1.00775	-0.370064	0.711335	.
run2	9	22903852	9:22903852:A:G	A	G	N	G	A	A	129189	269493	0.441435	0.442925	0.440724	0.910124	N	ADD	451575	1.00226	0.00483172	0.992811	1.01179	0.466777	0.64066	.
run2	9	22903891	9:22903891:A:ATGTGTTTTTTATTTTATTTGTAAAAATTTATGGGTACAAGTGTAATTCTGTTACATGGATAGATTGCAGATTGGTAAGTCTGAGCTTTTAGTATATCCTAACCATCCTACTG	A	ATGTGTTTTTTATTTTATTTGTAAAAATTTATGGGTACAAGTGTAATTCTGTTACATGGATAGATTGCAGATTGGTAAGTCTGAGCTTTTAGTATATCCTAACCATCCTACTG	N	ATGTGTTTTTTATTTTATTTGTAAAAATTTATGGGTACAAGTGTAATTCTGTTACATGGATAGATTGCAGATTGGTAAGTCTGAGCTTTTAGTATATCCTAACCATCCTACTG	A	A	128608	269907	0.44125	0.440935	0.4414	0.466837	N	ADD	451575	0.996212	0.00673558	0.983147	1.00945	-0.56345	0.573128	.
run2	9	22903939	9:22903939:T:C	T	C	N	C	T	T	124406	260599	0.426291	0.426528	0.426179	0.47564	N	ADD	451575	1.00013	0.00670424	0.98707	1.01335	0.0187074	0.985075	.
run2	9	22903940	9:22903940:C:T	C	T	N	T	C	C	124406	260599	0.426291	0.426528	0.426179	0.47564	N	ADD	451575	1.00013	0.00670424	0.98707	1.01335	0.0187074	0.985075	.
run2	9	22904005	9:22904005:T:C	T	C	N	C	T	T	25606.1	55260.4	0.0895382	0.0877906	0.0903718	0.860736	N	ADD	451575	0.977762	0.00868526	0.961259	0.994549	-2.58931	0.0096169	.
run2	9	22904531	9:22904531:T:A	T	A	N	A	T	T	127834	268970	0.439355	0.438279	0.439869	0.914645	N	ADD	451575	0.997793	0.00481841	0.988414	1.00726	-0.458564	0.646547	.
run2	9	22904931	9:22904931:T:C	T	C	N	C	T	T	130967	273212	0.447521	0.44902	0.446806	0.899949	N	ADD	451575	1.00197	0.00485176	0.992492	1.01155	0.406623	0.684285	.
run2	9	22905600	9:22905600:A:G	A	G	N	A	G	G	35750.8	75172.7	0.122819	0.122572	0.122936	0.779633	N	ADD	451575	1.00364	0.00788827	0.988242	1.01928	0.460556	0.645117	.
run2	9	22906349	9:22906349:G:A	G	A	N	G	A	A	50214.1	105645	0.172573	0.172159	0.172771	0.820848	N	ADD	451575	0.995539	0.00667644	0.982597	1.00865	-0.669687	0.503058	.
run2	9	22906729	9:22906729:C:T	C	T	N	T	C	C	113200	235861	0.386493	0.388108	0.385722	0.902579	N	ADD	451575	1.00511	0.0049485	0.995408	1.01491	1.02988	0.303065	.
run2	9	22907441	9:22907441:G:A	G	A	N	A	G	G	118001	245978	0.40301	0.404566	0.402269	0.893627	N	ADD	451575	1.00533	0.00493299	0.995658	1.0151	1.07793	0.281063	.
run2	9	22907857	9:22907857:C:T	C	T	N	T	C	C	126201	263421	0.431403	0.432682	0.430793	0.901334	N	ADD	451575	1.00201	0.00486298	0.992502	1.0116	0.41227	0.680141	.
run2	9	22907926	9:22907926:C:G	C	G	N	G	C	C	110863	230987	0.378509	0.380096	0.377752	0.903111	N	ADD	451575	1.00492	0.00496391	0.99519	1.01474	0.988623	0.322848	.
run2	9	22908443	9:22908443:C:A	C	A	N	C	A	A	52823	111288	0.18171	0.181104	0.181999	0.825696	N	ADD	451575	0.994785	0.00652551	0.982143	1.00759	-0.801238	0.422994	.
run2	9	22908498	9:22908498:T:C	T	C	N	T	C	C	51835.4	109194	0.178298	0.177718	0.178574	0.821914	N	ADD	451575	0.994437	0.00658984	0.981675	1.00736	-0.846567	0.397236	.
run2	9	22909348	9:22909348:T:G	T	G	N	G	T	T	130474	274287	0.448167	0.447333	0.448565	0.898881	N	ADD	451575	0.998701	0.00484857	0.989255	1.00824	-0.268041	0.788668	.
run2	9	22909498	9:22909498:C:T	C	T	N	T	C	C	126723	264593	0.433279	0.434472	0.432711	0.893667	N	ADD	451575	1.00184	0.00488038	0.992304	1.01147	0.376886	0.706258	.
run2	9	22909814	9:22909814:T:C	T	C	N	C	T	T	138940	290403	0.475384	0.476356	0.47492	0.886543	N	ADD	451575	0.999032	0.00486425	0.989553	1.0086	-0.19905	0.842224	.
run2	9	22911123	9:22911123:CTT:C	CTT	C	N	C	CTT	CTT	121643	254259	0.416212	0.417053	0.415811	0.471334	N	ADD	451575	1.01086	0.00675483	0.997563	1.02433	1.59868	0.109892	.
run2	9	22911500	9:22911500:A:G	A	G	N	G	A	A	113616	238690	0.390086	0.389535	0.390349	0.89727	N	ADD	451575	0.999623	0.00494453	0.989982	1.00936	-0.0763391	0.939149	.
run2	9	22911864	9:22911864:C:T	C	T	N	T	C	C	116961	243758	0.399401	0.401003	0.398637	0.887885	N	ADD	451575	1.00566	0.00495559	0.995937	1.01547	1.13839	0.254959	.
run2	9	22912048	9:22912048:T:C	T	C	N	C	T	T	16406.5	34855.5	0.0567591	0.0562497	0.0570021	0.941195	N	ADD	451575	1.00116	0.0102063	0.981333	1.02139	0.11366	0.909507	.
run2	9	22912166	9:22912166:G:A	G	A	N	A	G	G	15637.3	32993.4	0.0538456	0.0536127	0.0539567	0.912138	N	ADD	451575	0.98446	0.0106118	0.964196	1.00515	-1.47595	0.139958	.
run2	9	22912231	9:22912231:T:G	T	G	N	G	T	T	122540	257732	0.421052	0.420131	0.421491	0.892788	N	ADD	451575	0.998533	0.00490079	0.988987	1.00817	-0.299648	0.764446	.
run2	9	22912324	9:22912324:G:A	G	A	N	A	G	G	105722	220295	0.360978	0.362468	0.360267	0.83484	N	ADD	451575	1.0064	0.00520418	0.996188	1.01672	1.22606	0.220175	.
run2	9	22913380	9:22913380:G:T	G	T	N	T	G	G	19445.9	41159.4	0.0671043	0.0666705	0.0673113	0.884973	N	ADD	451575	0.98087	0.0097253	0.962351	0.999746	-1.98607	0.0470251	.
run2	9	22913412	9:22913412:G:C	G	C	N	C	G	G	20776.3	43770.7	0.0714688	0.0712317	0.0715819	0.881789	N	ADD	451575	0.986877	0.00945395	0.968759	1.00533	-1.3973	0.162323	.
run2	9	22913604	9:22913604:A:G	A	G	N	G	A	A	129811	270866	0.443644	0.445059	0.442969	0.869823	N	ADD	451575	1.00362	0.0049327	0.993964	1.01337	0.732548	0.463834	.
run2	9	22913891	9:22913891:G:T	G	T	N	T	G	G	125966	264508	0.432347	0.431876	0.432572	0.93355	N	ADD	451575	1.00357	0.00477697	0.994215	1.01301	0.745524	0.455955	.
run2	9	22914235	9:22914235:C:T	C	T	N	T	C	C	116456	245019	0.400238	0.399269	0.4007	0.948481	N	ADD	451575	1.00239	0.00479218	0.993022	1.01185	0.498688	0.618	.
run2	9	22914592	9:22914592:A:G	A	G	N	G	A	A	123299	259212	0.42353	0.422733	0.42391	0.95295	N	ADD	451575	1.00303	0.00473847	0.99376	1.01239	0.639024	0.522807	.
run2	9	22914944	9:22914944:G:C	G	C	N	C	G	G	128173	270143	0.44103	0.439444	0.441787	0.950274	N	ADD	451575	0.998332	0.00472744	0.989124	1.00762	-0.35317	0.723961	.
run2	9	22915597	9:22915597:A:G	A	G	N	G	A	A	25638.9	53853.9	0.0880173	0.0879033	0.0880717	0.92866	N	ADD	451575	0.992051	0.00838777	0.975876	1.0085	-0.951424	0.341389	.
run2	9	22915652	9:22915652:A:G	A	G	N	G	A	A	22741.7	47947.6	0.0782697	0.07797	0.0784126	0.933896	N	ADD	451575	0.989129	0.0088219	0.972174	1.00638	-1.23899	0.215347	.
run2	9	22916259	9:22916259:C:T	C	T	N	T	C	C	126019	265659	0.43368	0.432059	0.434453	0.945491	N	ADD	451575	0.998395	0.00474689	0.989149	1.00773	-0.3384	0.735062	.
run2	9	22916961	9:22916961:A:G	A	G	N	G	A	A	32521.4	68966.9	0.112371	0.1115	0.112787	0.896823	N	ADD	451575	0.991597	0.00765355	0.976833	1.00658	-1.10262	0.270192	.
run2	9	22917331	9:22917331:A:G	A	G	N	G	A	A	141677	296258	0.484897	0.485742	0.484494	0.908613	N	ADD	451575	0.998626	0.00479484	0.989285	1.00806	-0.286702	0.77434	.
run2	9	22917801	9:22917801:A:G	A	G	N	G	A	A	122404	257319	0.420443	0.419662	0.420815	0.946998	N	ADD	451575	1.00419	0.00475982	0.994863	1.0136	0.878011	0.379938	.
run2	9	22918450	9:22918450:C:T	C	T	N	T	C	C	15387.9	33161.9	0.0537561	0.0527577	0.0542323	0.926518	N	ADD	451575	0.98422	0.010587	0.964008	1.00486	-1.50235	0.133007	.
run2	9	22918937	9:22918937:T:C	T	C	N	C	T	T	15728.2	33325.5	0.0543141	0.0539244	0.0544999	0.864389	N	ADD	451575	0.982794	0.0108642	0.962088	1.00395	-1.5975	0.110154	.
run2	9	22919245	9:22919245:T:C	T	C	N	C	T	T	21215	44784.8	0.0730774	0.0727357	0.0732403	0.944095	N	ADD	451575	0.987391	0.00905195	0.970028	1.00507	-1.4018	0.160975	.
run2	9	22919400	9:22919400:T:C	T	C	N	C	T	T	21099.6	44554.7	0.0726948	0.0723401	0.072864	0.946594	N	ADD	451575	0.987103	0.00906235	0.969725	1.00479	-1.43243	0.152021	.
run2	9	22919588	9:22919588:T:C	T	C	N	C	T	T	139590	293459	0.479488	0.478586	0.479918	0.957278	N	ADD	451575	1.00081	0.0046767	0.991678	1.01003	0.173009	0.862644	.
run2	9	22919816	9:22919816:T:C	T	C	N	C	T	T	140818	296067	0.483734	0.482794	0.484183	0.955443	N	ADD	451575	1.00052	0.00467891	0.991385	1.00974	0.110779	0.911791	.
run2	9	22919817	9:22919817:G:C	G	C	N	C	G	G	140827	296107	0.483789	0.482827	0.484247	0.95594	N	ADD	451575	1.0004	0.00467769	0.991268	1.00961	0.085015	0.932249	.
run2	9	22919891	9:22919891:A:G	A	G	N	G	A	A	141816	298242	0.487248	0.486216	0.48774	0.962983	N	ADD	451575	1.00012	0.00465954	0.99103	1.0093	0.0260938	0.979183	.
run2	9	22920142	9:22920142:G:A	G	A	N	A	G	G	143240	301145	0.492039	0.491099	0.492487	0.994159	N	ADD	451575	1.00055	0.00458467	0.991597	1.00958	0.119467	0.904906	.
run2	9	22920664	9:22920664:G:A	G	A	N	A	G	G	110360	230452	0.377359	0.378369	0.376877	0.891827	N	ADD	451575	1.00535	0.0049869	0.995573	1.01523	1.0703	0.284486	.
run2	9	22920820	9:22920820:T:C	T	C	N	T	C	C	137880	288189	0.47176	0.472724	0.4713	0.906324	N	ADD	451575	1.0024	0.0048114	0.992996	1.0119	0.499133	0.617686	.
run2	9	22920870	9:22920870:G:C	G	C	N	C	G	G	121662	254415	0.416406	0.417118	0.416066	0.889971	N	ADD	451575	1.00259	0.00490911	0.992992	1.01229	0.527462	0.597873	.
run2	9	22920975	9:22920975:T:C	T	C	N	C	T	T	21951.5	46287.2	0.0755563	0.0752608	0.0756972	0.993756	N	ADD	451575	0.988122	0.00869267	0.971429	1.0051	-1.37466	0.169238	.
run2	9	22921047	9:22921047:T:C	T	C	N	C	T	T	106958	223116	0.36547	0.366708	0.364879	0.890235	N	ADD	451575	1.00648	0.00502197	0.996618	1.01643	1.28536	0.198666	.
run2	9	22921188	9:22921188:T:C	T	C	N	C	T	T	22081.2	46617.2	0.0760653	0.0757055	0.076237	0.980914	N	ADD	451575	0.987449	0.00872554	0.970706	1.00448	-1.44749	0.147759	.
run2	9	22921635	9:22921635:C:T	C	T	N	T	C	C	123754	260066	0.424979	0.424291	0.425307	0.955397	N	ADD	451575	1.0029	0.00473168	0.993638	1.01224	0.611089	0.541141	.
run2	9	22923778	9:22923778:C:T	C	T	N	T	C	C	132581	277287	0.453821	0.454554	0.453471	0.884482	N	ADD	451575	1.00108	0.0048765	0.99156	1.0107	0.221904	0.824389	.
run2	9	22924050	9:22924050:C:T	C	T	N	T	C	C	35661.2	76134.3	0.123784	0.122265	0.124509	0.998599	N	ADD	451575	0.994703	0.00698482	0.981178	1.00841	-0.760373	0.447031	.
run2	9	22925037	9:22925037:G:A	G	A	N	A	G	G	116108	244230	0.398979	0.398076	0.399409	0.974079	N	ADD	451575	1.00306	0.00473122	0.9938	1.0124	0.645452	0.518634	.
run2	9	22925116	9:22925116:A:G	A	G	N	G	A	A	116494	244962	0.400217	0.399401	0.400606	0.972223	N	ADD	451575	1.00345	0.00473303	0.994182	1.0128	0.727102	0.467163	.
run2	9	22925228	9:22925228:CTGGA:C	CTGGA	C	N	C	CTGGA	CTGGA	115472	242802	0.396694	0.395897	0.397074	0.971895	N	ADD	451575	1.00364	0.004741	0.994353	1.01301	0.765571	0.443932	.
run2	9	22925638	9:22925638:A:C	A	C	N	C	A	A	118830	249899	0.408269	0.407409	0.408679	0.997158	N	ADD	451575	1.00287	0.00465644	0.993756	1.01206	0.61489	0.538627	.
run2	9	22925639	9:22925639:T:C	T	C	N	C	T	T	117889	247940	0.405059	0.404184	0.405477	0.976502	N	ADD	451575	1.0029	0.00471177	0.993681	1.0122	0.614568	0.53884	.
run2	9	22925946	9:22925946:C:CT	C	CT	N	CT	C	C	19990.1	41820.9	0.0684394	0.0685363	0.0683931	0.628294	N	ADD	451575	0.987447	0.0114081	0.965614	1.00977	-1.10731	0.26816	.
run2	9	22925957	9:22925957:T:C	T	C	N	C	T	T	125821	263126	0.430656	0.43138	0.430311	0.879253	N	ADD	451575	1.00254	0.0049165	0.992928	1.01225	0.516346	0.605613	.
run2	9	22926042	9:22926042:C:T	C	T	N	T	C	C	19470.3	40356.5	0.0662424	0.0667542	0.0659983	0.709595	N	ADD	451575	1.01134	0.0108779	0.990008	1.03314	1.03675	0.299852	.
run2	9	22926311	9:22926311:CTTTTTTT:C	CTTTTTTT	C	N	C	CTTTTTTT	CTTTTTTT	144668	302752	0.4954	0.495995	0.495116	0.842202	N	ADD	451575	0.998957	0.00497708	0.989259	1.00875	-0.209703	0.833899	.
run2	9	22926538	9:22926538:A:T	A	T	N	T	A	A	136675	287027	0.469138	0.46859	0.469399	0.8663	N	ADD	451575	1.00499	0.00492735	0.995327	1.01474	1.00936	0.312804	.
run2	9	22926547	9:22926547:C:T	C	T	N	T	C	C	129186	271678	0.443851	0.442915	0.444298	0.874772	N	ADD	451575	1.003	0.00492471	0.993366	1.01273	0.608429	0.542903	.
run2	9	22926825	9:22926825:T:G	T	G	N	G	T	T	123993	261479	0.426808	0.425109	0.427618	0.906899	N	ADD	451575	0.998941	0.00486539	0.989461	1.00851	-0.217716	0.82765	.
run2	9	22926940	9:22926940:G:C	G	C	N	C	G	G	22510.7	47354.6	0.0773573	0.0771781	0.0774428	0.946521	N	ADD	451575	0.991199	0.00880712	0.974237	1.00846	-1.00368	0.315535	.
run2	9	22926963	9:22926963:A:T	A	T	N	T	A	A	29396.8	61921.8	0.101111	0.100787	0.101266	0.813515	N	ADD	451575	0.99115	0.00840388	0.974958	1.00761	-1.05783	0.290134	.
run2	9	22927437	9:22927437:GT:G	GT	G	N	GT	G	G	29945.3	62813.2	0.102706	0.102668	0.102724	0.741725	N	ADD	451575	0.993503	0.00875721	0.976596	1.0107	-0.744326	0.45668	.
run2	9	22927733	9:22927733:T:C	T	C	N	T	C	C	29500.2	61860.8	0.101158	0.101142	0.101166	0.772444	N	ADD	451575	0.994012	0.00863959	0.977322	1.01099	-0.695185	0.48694	.
run2	9	22928202	9:22928202:T:G	T	G	N	G	T	T	38788.1	82678.3	0.134492	0.132985	0.135211	0.905405	N	ADD	451575	0.98562	0.00706379	0.972069	0.999361	-2.05048	0.0403179	.
run2	9	22929243	9:22929243:C:T	C	T	N	C	T	T	29668.4	62117.4	0.101629	0.101718	0.101586	0.757913	N	ADD	451575	0.995919	0.0087002	0.979081	1.01305	-0.470004	0.638352	.
run2	9	22929725	9:22929725:AGTGTGTGTGT:A	AGTGTGTGTGT	A	N	A	AGTGTGTGTGT	AGTGTGTGTGT	92170.2	195155	0.318136	0.316006	0.319153	0.836807	N	ADD	451575	0.993909	0.00537636	0.983491	1.00444	-1.13638	0.255797	.
run2	9	22930281	9:22930281:G:T	G	T	N	T	G	G	28297.2	59783.1	0.0975257	0.0970171	0.0977683	0.888128	N	ADD	451575	0.995019	0.00817969	0.979194	1.0111	-0.610448	0.541565	.
run2	9	22931060	9:22931060:TTC:T	TTC	T	N	T	TTC	TTC	21895.7	46672.7	0.0759213	0.0750694	0.0763277	0.973521	N	ADD	451575	0.990707	0.00876403	0.973834	1.00787	-1.06535	0.286716	.
run2	9	22931572	9:22931572:C:T	C	T	N	T	C	C	78111.3	165367	0.269588	0.267805	0.270438	0.907021	N	ADD	451575	0.996154	0.00542218	0.985624	1.0068	-0.710667	0.477291	.
run2	9	22931804	9:22931804:T:C	T	C	N	T	C	C	51393.8	108384	0.176911	0.176204	0.177248	0.842488	N	ADD	451575	0.992604	0.00653074	0.97998	1.00539	-1.13664	0.255687	.
run2	9	22932374	9:22932374:C:A	C	A	N	A	C	C	22137.6	47204.1	0.0767776	0.075899	0.0771967	0.97608	N	ADD	451575	0.990228	0.00870791	0.973471	1.00727	-1.12771	0.259441	.
run2	9	22932645	9:22932645:T:C	T	C	N	C	T	T	83811	177558	0.289397	0.287347	0.290374	0.892441	N	ADD	451575	0.994301	0.00534962	0.98393	1.00478	-1.0683	0.285386	.
run2	9	22933318	9:22933318:C:T	C	T	N	T	C	C	75418.2	159581	0.260199	0.258572	0.260976	0.906726	N	ADD	451575	0.996325	0.00548045	0.985681	1.00709	-0.671713	0.501766	.
run2	9	22933651	9:22933651:C:T	C	T	N	T	C	C	30751.8	65869.4	0.106982	0.105433	0.107722	0.955495	N	ADD	451575	0.981099	0.00758809	0.966616	0.995799	-2.51474	0.0119119	.
run2	9	22934219	9:22934219:G:A	G	A	N	A	G	G	18053.2	38329.1	0.0624285	0.0618956	0.0626827	0.892399	N	ADD	451575	1.00119	0.0100324	0.981697	1.02107	0.118726	0.905492	.
run2	9	22934249	9:22934249:T:C	T	C	N	T	C	C	74735	156649	0.256196	0.25623	0.25618	0.851849	N	ADD	451575	0.994224	0.00566927	0.983238	1.00533	-1.0218	0.306875	.
run2	9	22934328	9:22934328:G:A	G	A	N	A	G	G	22342.3	47648.6	0.0774964	0.0766006	0.0779237	0.994714	N	ADD	451575	0.990032	0.00858891	0.973506	1.00684	-1.16637	0.243465	.
run2	9	22934352	9:22934352:T:C	T	C	N	T	C	C	128937	272521	0.444509	0.442063	0.445676	0.866362	N	ADD	451575	0.991514	0.00494678	0.981947	1.00117	-1.72283	0.0849189	.
run2	9	22934663	9:22934663:A:C	A	C	N	A	C	C	76139.8	159530	0.260942	0.261046	0.260892	0.854313	N	ADD	451575	0.994532	0.00562673	0.983624	1.00556	-0.974438	0.329839	.
run2	9	22935448	9:22935448:G:T	G	T	N	T	G	G	74690.4	158114	0.257769	0.256077	0.258576	0.910459	N	ADD	451575	0.995748	0.00548654	0.985097	1.00651	-0.776725	0.437321	.
run2	9	22936164	9:22936164:T:C	T	C	N	C	T	T	137953	287724	0.471324	0.472973	0.470538	0.855923	N	ADD	451575	1.00732	0.00494707	0.997597	1.01713	1.47368	0.140568	.
run2	9	22936217	9:22936217:C:A	C	A	N	A	C	C	16417.2	34209.7	0.056056	0.0562867	0.0559459	0.832575	N	ADD	451575	0.98907	0.0108729	0.968215	1.01037	-1.0108	0.31211	.
run2	9	22936874	9:22936874:A:G	A	G	N	A	G	G	21744.4	45510.2	0.0744666	0.0745507	0.0744265	0.695801	N	ADD	451575	0.993571	0.0104357	0.973455	1.0141	-0.618091	0.536515	.
run2	9	22937343	9:22937343:T:C	T	C	N	T	C	C	57961.2	122047	0.199311	0.19872	0.199593	0.82417	N	ADD	451575	0.989102	0.00630122	0.976961	1.00139	-1.73908	0.0820208	.
run2	9	22937975	9:22937975:C:T	C	T	N	T	C	C	89492.2	189182	0.308558	0.306825	0.309384	0.872377	N	ADD	451575	0.996017	0.00530874	0.985707	1.00643	-0.751811	0.452165	.
run2	9	22939455	9:22939455:T:C	T	C	N	C	T	T	21640.1	45437.3	0.0742704	0.0741931	0.0743073	0.919682	N	ADD	451575	0.99261	0.00909927	0.975065	1.01047	-0.815142	0.414991	.
run2	9	22940079	9:22940079:A:T	A	T	N	A	T	T	117071	246454	0.402508	0.401377	0.403047	0.830305	N	ADD	451575	0.995542	0.00511268	0.985616	1.00557	-0.873916	0.382164	.
run2	9	22940263	9:22940263:A:C	A	C	N	C	A	A	67863.1	143370	0.233885	0.232669	0.234464	0.930954	N	ADD	451575	0.98939	0.00559584	0.978598	1.0003	-1.90614	0.0566317	.
run2	9	22940526	9:22940526:T:C	T	C	N	C	T	T	121997	253557	0.415826	0.418267	0.414662	0.867341	N	ADD	451575	1.0124	0.00497365	1.00258	1.02231	2.47704	0.0132477	.
run2	9	22941310	9:22941310:C:G	C	G	N	G	C	C	94019.6	198679	0.324087	0.322347	0.324916	0.917766	N	ADD	451575	0.996324	0.00510799	0.986399	1.00635	-0.721026	0.470893	.
run2	9	22942770	9:22942770:T:C	T	C	N	T	C	C	84092.5	176759	0.288824	0.288312	0.289069	0.88705	N	ADD	451575	0.99005	0.00535074	0.979722	1.00049	-1.86883	0.0616467	.
run2	9	22943056	9:22943056:G:T	G	T	N	G	T	T	68920.8	145374	0.237275	0.236296	0.237742	0.887953	N	ADD	451575	0.989051	0.00570019	0.978063	1.00016	-1.93133	0.0534418	.
run2	9	22943509	9:22943509:T:G	T	G	N	G	T	T	105151	221849	0.362066	0.36051	0.362808	0.900243	N	ADD	451575	0.996151	0.00501917	0.986399	1.006	-0.768355	0.442276	.
run2	9	22944358	9:22944358:G:A	G	A	N	A	G	G	85000.9	179657	0.293039	0.291426	0.293808	0.99198	N	ADD	451575	0.997145	0.00504974	0.987325	1.00706	-0.566141	0.571298	.
run2	9	22944927	9:22944927:G:A	G	A	N	G	A	A	62214.4	131707	0.214717	0.213303	0.215392	0.874175	N	ADD	451575	0.986798	0.00595806	0.975341	0.998389	-2.2306	0.0257078	.
run2	9	22945119	9:22945119:A:G	A	G	N	G	A	A	140285	291444	0.478026	0.480968	0.476623	0.905541	N	ADD	451575	1.01097	0.0048126	1.00148	1.02056	2.26803	0.0233273	.
run2	9	22945351	9:22945351:G:T	G	T	N	T	G	G	15437.5	33242.5	0.0539002	0.0529278	0.0543641	0.864921	N	ADD	451575	0.983292	0.0109435	0.962426	1.00461	-1.53961	0.123656	.
run2	9	22945413	9:22945413:GT:G	GT	G	N	G	GT	GT	82545.4	174447	0.284551	0.283008	0.285288	0.9172	N	ADD	451575	0.996456	0.00529711	0.986164	1.00686	-0.67025	0.502698	.
run2	9	22947192	9:22947192:T:C	T	C	N	C	T	T	69332.7	146343	0.238804	0.237708	0.239327	0.991173	N	ADD	451575	0.99182	0.00538356	0.98141	1.00234	-1.5256	0.12711	.
run2	9	22947998	9:22947998:T:C	T	C	N	C	T	T	32779.5	68959.8	0.112649	0.112385	0.112776	0.723132	N	ADD	451575	0.99853	0.00850045	0.982032	1.01531	-0.173068	0.862598	.
run2	9	22948483	9:22948483:G:A	G	A	N	G	A	A	27928.4	58524.3	0.0957235	0.0957529	0.0957095	0.759307	N	ADD	451575	0.995265	0.00892494	0.978006	1.01283	-0.531815	0.594854	.
run2	9	22949466	9:22949466:C:T	C	T	N	T	C	C	82604.1	174673	0.284867	0.283209	0.285658	0.926105	N	ADD	451575	0.995457	0.0052705	0.985227	1.00579	-0.863865	0.387662	.
run2	9	22950879	9:22950879:A:G	A	G	N	G	A	A	14929.3	31532.8	0.0514445	0.0511852	0.0515682	0.773932	N	ADD	451575	1.00451	0.0117786	0.981586	1.02797	0.382038	0.702433	.
run2	9	22951018	9:22951018:T:C	T	C	N	T	C	C	27202.5	56258.4	0.0924109	0.093264	0.0920039	0.760215	N	ADD	451575	1.00735	0.00903134	0.989674	1.02534	0.810723	0.417525	.
run2	9	22951289	9:22951289:C:A	C	A	N	C	A	A	26848.4	56348.1	0.0921181	0.09205	0.0921506	0.759587	N	ADD	451575	0.994568	0.00907949	0.977026	1.01243	-0.599867	0.548595	.
run2	9	22951523	9:22951523:G:A	G	A	N	A	G	G	19768.3	40864.3	0.0671346	0.0677758	0.0668288	0.924223	N	ADD	451575	1.00206	0.00947762	0.98362	1.02085	0.21739	0.827904	.
run2	9	22952409	9:22952409:A:C	A	C	N	C	A	A	40905.6	86374.8	0.140929	0.140245	0.141256	0.873968	N	ADD	451575	0.992062	0.00703537	0.978476	1.00584	-1.13284	0.257283	.
run2	9	22952913	9:22952913:T:C	T	C	N	T	C	C	111820	234731	0.383713	0.383374	0.383875	0.553979	N	ADD	451575	0.992655	0.00630922	0.980456	1.00501	-1.1684	0.242646	.
run2	9	22953486	9:22953486:A:G	A	G	N	G	A	A	21204.7	44546.5	0.072802	0.0727004	0.0728505	0.961897	N	ADD	451575	0.994768	0.00897914	0.977415	1.01243	-0.584198	0.559087	.
run2	9	22954376	9:22954376:T:C	T	C	N	T	C	C	16630.3	34627.1	0.056754	0.0570172	0.0566285	0.990138	N	ADD	451575	0.99363	0.00991079	0.974515	1.01312	-0.644764	0.51908	.
run2	9	22955600	9:22955600:C:T	C	T	N	C	T	T	36305.6	75716.5	0.124035	0.124474	0.123825	0.818594	N	ADD	451575	1.00333	0.00766982	0.988364	1.01853	0.433985	0.664299	.
run2	9	22955754	9:22955754:CAA:C	CAA	C	N	CAA	C	C	36331.6	75765.2	0.124118	0.124563	0.123905	0.808436	N	ADD	451575	1.00353	0.00771534	0.988473	1.01882	0.457297	0.647457	.
run2	9	22956386	9:22956386:G:T	G	T	N	T	G	G	112419	233542	0.38306	0.38543	0.38193	0.843553	N	ADD	451575	1.01013	0.00511949	1.00004	1.02031	1.96788	0.0490815	.
run2	9	22956438	9:22956438:T:A	T	A	N	A	T	T	117007	243085	0.398706	0.401158	0.397536	0.84531	N	ADD	451575	1.00987	0.00507792	0.999865	1.01997	1.93332	0.0531972	.
run2	9	22956519	9:22956519:T:C	T	C	N	T	C	C	25107.1	52617.3	0.0860592	0.0860799	0.0860493	0.759061	N	ADD	451575	0.997178	0.00935987	0.979051	1.01564	-0.301974	0.762672	.
run2	9	22956622	9:22956622:C:G	C	G	N	C	G	G	21839.5	45848.7	0.0749468	0.0748769	0.0749802	0.716383	N	ADD	451575	0.989509	0.0102606	0.969808	1.00961	-1.02785	0.304021	.
run2	9	22957359	9:22957359:A:C	A	C	N	A	C	C	138691	288060	0.472514	0.475503	0.471088	0.823275	N	ADD	451575	1.01441	0.00505582	1.00441	1.02451	2.8297	0.00465921	.
run2	9	22957407	9:22957407:A:C	A	C	N	A	C	C	134439	279159	0.45795	0.460926	0.456531	0.82952	N	ADD	451575	1.01341	0.00504353	1.00344	1.02348	2.64175	0.00824785	.
run2	9	22957927	9:22957927:C:G	C	G	N	C	G	G	26364.9	55381.5	0.0905126	0.0903923	0.09057	0.765445	N	ADD	451575	0.993773	0.00911835	0.97617	1.01169	-0.685037	0.49332	.
run2	9	22958106	9:22958106:A:G	A	G	N	A	G	G	30606.1	64101.8	0.104864	0.104933	0.104831	0.735275	N	ADD	451575	0.995974	0.00870623	0.979123	1.01312	-0.46331	0.643142	.
run2	9	22959207	9:22959207:C:T	C	T	N	C	T	T	26545.4	55740.9	0.0911103	0.091011	0.0911577	0.772095	N	ADD	451575	0.994166	0.00905114	0.976685	1.01196	-0.646428	0.518002	.
run2	9	22959455	9:22959455:T:G	T	G	N	T	G	G	28463.7	59166.7	0.0970274	0.097588	0.0967601	0.769206	N	ADD	451575	1.00269	0.00879174	0.985558	1.02011	0.305267	0.760163	.
run2	9	22959981	9:22959981:G:A	G	A	N	G	A	A	28888.8	60288.8	0.0987406	0.0990455	0.0985952	0.993821	N	ADD	451575	1.00167	0.00768873	0.986687	1.01688	0.216898	0.828287	.
run2	9	22960468	9:22960468:C:G	C	G	N	C	G	G	36734.7	76609	0.125498	0.125945	0.125285	0.794437	N	ADD	451575	1.00478	0.0077406	0.989649	1.02014	0.615737	0.538068	.
run2	9	22961073	9:22961073:C:T	C	T	N	T	C	C	37679.7	79736.6	0.130007	0.129185	0.1304	0.843622	N	ADD	451575	0.988109	0.00741037	0.973861	1.00256	-1.61431	0.10646	.
run2	9	22961210	9:22961210:GT:G	GT	G	N	GT	G	G	50366.6	104890	0.171906	0.172682	0.171536	0.836362	N	ADD	451575	1.0028	0.00662401	0.989865	1.0159	0.422052	0.672987	.
run2	9	22961293	9:22961293:C:T	C	T	N	T	C	C	87023.5	184094	0.300191	0.298361	0.301064	0.843152	N	ADD	451575	0.994822	0.00544471	0.984262	1.0055	-0.953469	0.340352	.
run2	9	22961361	9:22961361:G:A	G	A	N	G	A	A	38118.8	79525.5	0.13026	0.130691	0.130054	0.805045	N	ADD	451575	1.00392	0.00757194	0.989126	1.01893	0.516074	0.605803	.
run2	9	22961397	9:22961397:G:A	G	A	N	G	A	A	35170.8	73321.3	0.120126	0.120583	0.119908	0.824527	N	ADD	451575	1.00384	0.00774631	0.988719	1.0192	0.495334	0.620364	.
run2	9	22961577	9:22961577:T:G	T	G	N	G	T	T	93061	197073	0.321246	0.319061	0.322289	0.832684	N	ADD	451575	0.992117	0.0053781	0.981714	1.00263	-1.47156	0.14114	.
run2	9	22962108	9:22962108:C:T	C	T	N	C	T	T	33417.3	69697.1	0.114172	0.114572	0.113981	0.767548	N	ADD	451575	1.00182	0.0082019	0.985848	1.01806	0.222141	0.824204	.
run2	9	22962118	9:22962118:G:A	G	A	N	G	A	A	31224.5	65096.2	0.10665	0.107053	0.106457	0.782901	N	ADD	451575	1.00146	0.00836852	0.985168	1.01802	0.174293	0.861635	.
run2	9	22962383	9:22962383:C:G	C	G	N	C	G	G	29049.9	60747.1	0.0994264	0.0995977	0.0993446	0.760678	N	ADD	451575	0.99737	0.00876279	0.980386	1.01465	-0.300571	0.763742	.
run2	9	22962547	9:22962547:A:G	A	G	N	A	G	G	31945.3	66542	0.109049	0.109525	0.108822	0.749223	N	ADD	451575	1.00389	0.00846764	0.987368	1.02069	0.458627	0.646502	.
run2	9	22962848	9:22962848:G:A	G	A	N	G	A	A	30671.6	63910.9	0.104725	0.105158	0.104519	0.781573	N	ADD	451575	1.00183	0.0084416	0.985392	1.01854	0.216669	0.828467	.
run2	9	22962872	9:22962872:G:T	G	T	N	G	T	T	30474	63540.7	0.104096	0.10448	0.103913	0.779143	N	ADD	451575	1.00099	0.00847742	0.984498	1.01776	0.117016	0.906847	.
run2	9	22962963	9:22962963:G:A	G	A	N	G	A	A	32141.7	66962.5	0.109732	0.110198	0.109509	0.759539	N	ADD	451575	1.0028	0.00838845	0.986449	1.01942	0.333447	0.738797	.
run2	9	22963356	9:22963356:T:C	T	C	N	T	C	C	28436.7	59142.2	0.0969705	0.0974955	0.0967201	0.767622	N	ADD	451575	1.00017	0.00880238	0.983062	1.01757	0.0191834	0.984695	.
run2	9	22963773	9:22963773:A:G	A	G	N	A	G	G	26300	54655.8	0.0896371	0.0901697	0.0893831	0.740498	N	ADD	451575	1.00176	0.009283	0.983695	1.02015	0.189099	0.850015	.
run2	9	22965874	9:22965874:T:A	T	A	N	T	A	A	29909.8	62317.7	0.102118	0.102546	0.101913	0.75646	N	ADD	451575	1.00271	0.00867581	0.985802	1.0199	0.311699	0.755269	.
run2	9	22966185	9:22966185:C:T	C	T	N	C	T	T	52373.1	109241	0.178944	0.179562	0.17865	0.881947	N	ADD	451575	0.99964	0.00635122	0.987273	1.01216	-0.0567027	0.954782	.
run2	9	22966660	9:22966660:C:T	C	T	N	C	T	T	35342.8	73663	0.120695	0.121173	0.120467	0.806093	N	ADD	451575	1.00498	0.00781851	0.989694	1.0205	0.634915	0.525484	.
run2	9	22967322	9:22967322:T:A	T	A	N	T	A	A	50263.8	104838	0.171735	0.17233	0.17145	0.883397	N	ADD	451575	1.00055	0.00644782	0.98798	1.01327	0.0845259	0.932638	.
run2	9	22967726	9:22967726:A:C	A	C	N	A	C	C	45301.1	94452.7	0.15474	0.155315	0.154466	0.994601	N	ADD	451575	1.00069	0.00633536	0.988339	1.01319	0.108524	0.91358	.
run2	9	22967902	9:22967902:A:T	A	T	N	A	T	T	50225.5	104762	0.171607	0.172199	0.171326	0.882266	N	ADD	451575	1.00034	0.00645362	0.987762	1.01307	0.0519704	0.958552	.
run2	9	22968113	9:22968113:T:A	T	A	N	T	A	A	31240.4	64854.9	0.1064	0.107108	0.106063	0.798662	N	ADD	451575	1.00411	0.00827903	0.987944	1.02053	0.494875	0.620688	.
run2	9	22968575	9:22968575:G:A	G	A	N	G	A	A	45122.6	94197.5	0.15426	0.154703	0.154049	0.846964	N	ADD	451575	0.997374	0.00687453	0.984026	1.0109	-0.3825	0.702091	.
run2	9	22968789	9:22968789:A:C	A	C	N	A	C	C	26716.9	55649.1	0.0911986	0.0915991	0.0910076	0.749136	N	ADD	451575	1.00065	0.00916276	0.982839	1.01878	0.0707793	0.943573	.
run2	9	22970356	9:22970356:T:A	T	A	N	T	A	A	26588.5	55405.6	0.0907868	0.091159	0.0906093	0.609395	N	ADD	451575	0.995003	0.0101725	0.975361	1.01504	-0.492459	0.622395	.
run2	9	22970357	9:22970357:T:C	T	C	N	T	C	C	26547.8	55317.6	0.0906443	0.0910194	0.0904654	0.609681	N	ADD	451575	0.995087	0.0101772	0.975434	1.01514	-0.483954	0.628418	.
run2	9	22970576	9:22970576:G:A	G	A	N	A	G	G	27707	58056.5	0.0949605	0.0949938	0.0949446	0.659838	N	ADD	451575	1.00327	0.00959178	0.984582	1.02231	0.34002	0.733842	.
run2	9	22971376	9:22971376:A:G	A	G	N	A	G	G	119331	250174	0.409129	0.409127	0.40913	0.812653	N	ADD	451575	0.999787	0.00515399	0.989738	1.00994	-0.0413352	0.967029	.
run2	9	22971962	9:22971962:G:C	G	C	N	C	G	G	15693.8	33311.3	0.0542603	0.0538064	0.0544768	0.951136	N	ADD	451575	0.990985	0.0103602	0.971065	1.01131	-0.874147	0.382038	.
run2	9	22972057	9:22972057:C:T	C	T	N	T	C	C	36997.9	78466.7	0.127846	0.126848	0.128323	0.85904	N	ADD	451575	0.981478	0.00739477	0.967355	0.995806	-2.52825	0.0114632	.
run2	9	22972322	9:22972322:T:C	T	C	N	C	T	T	38703.5	81979.8	0.133625	0.132695	0.134068	0.856357	N	ADD	451575	0.982039	0.00726753	0.96815	0.996127	-2.49391	0.0126345	.
run2	9	22972837	9:22972837:C:A	C	A	N	A	C	C	24576.4	51784.7	0.0845498	0.0842604	0.0846878	0.995006	N	ADD	451575	0.993403	0.00823223	0.977503	1.00956	-0.804072	0.421355	.
run2	9	22972915	9:22972915:C:T	C	T	N	T	C	C	24293.4	51174.2	0.0835604	0.0832902	0.0836894	0.978853	N	ADD	451575	0.993609	0.00834379	0.977492	1.00999	-0.768383	0.44226	.
run2	9	22972985	9:22972985:A:T	A	T	N	T	A	A	24520.9	51654.7	0.0843443	0.0840701	0.0844751	0.971215	N	ADD	451575	0.993697	0.00834114	0.977584	1.01008	-0.758075	0.448406	.
run2	9	22973407	9:22973407:G:A	G	A	N	A	G	G	15228.6	32342	0.0526719	0.0522114	0.0528915	0.972925	N	ADD	451575	0.990992	0.010389	0.971017	1.01138	-0.871027	0.38374	.
run2	9	22976223	9:22976223:T:G	T	G	N	T	G	G	107610	225834	0.369201	0.368943	0.369325	0.989987	N	ADD	451575	0.997012	0.00475771	0.987758	1.00635	-0.628915	0.529405	.
run2	9	22977496	9:22977496:A:C	A	C	N	A	C	C	130790	274731	0.449007	0.448416	0.449289	0.935741	N	ADD	451575	0.996106	0.00474657	0.986882	1.00542	-0.821915	0.411125	.
run2	9	22977654	9:22977654:G:C	G	C	N	G	C	C	134025	281788	0.460402	0.459505	0.46083	0.937713	N	ADD	451575	0.993185	0.00473204	0.984016	1.00244	-1.44513	0.148422	.
run2	9	22978125	9:22978125:C:T	C	T	N	T	C	C	90362.6	189765	0.310167	0.309809	0.310339	0.92863	N	ADD	451575	0.997849	0.00512462	0.987877	1.00792	-0.42015	0.674376	.
run2	9	22978299	9:22978299:T:G	T	G	N	G	T	T	125202	262831	0.429643	0.429255	0.429829	0.891663	N	ADD	451575	0.996961	0.00488643	0.987458	1.00655	-0.622947	0.533319	.
run2	9	22980444	9:22980444:G:A	G	A	N	A	G	G	57423	120061	0.196516	0.196875	0.196345	0.899376	N	ADD	451575	1.0049	0.00606252	0.99303	1.01691	0.806188	0.420135	.
run2	9	22980488	9:22980488:A:G	A	G	N	A	G	G	86919.9	182804	0.298648	0.298006	0.298954	0.891944	N	ADD	451575	0.991299	0.0052909	0.981073	1.00163	-1.65163	0.0986107	.
run2	9	22980493	9:22980493:T:C	T	C	N	C	T	T	27284.3	57476	0.0938496	0.0935445	0.0939952	0.932398	N	ADD	451575	0.993013	0.00811668	0.97734	1.00894	-0.863899	0.387643	.
run2	9	22980738	9:22980738:A:C	A	C	N	A	C	C	86542.2	182037	0.297381	0.296711	0.2977	0.883558	N	ADD	451575	0.991172	0.00532361	0.980883	1.00157	-1.6657	0.0957739	.
run2	9	22980754	9:22980754:TA:TAA	T	TA	N	TA	T	T	92128.4	194180	0.317011	0.315863	0.317559	0.846201	N	ADD	451575	0.985581	0.00534621	0.975308	0.995963	-2.71664	0.00659491	.
run2	9	22980754	9:22980754:TA:T	TA	T	N	T	TA	TA	100006	208865	0.341993	0.342872	0.341574	0.916751	N	ADD	451575	1.01108	0.00503019	1.00116	1.0211	2.1907	0.0284738	.
run2	9	22980783	9:22980783:CA:C	CA	C	N	C	CA	CA	38147.7	80237.1	0.13108	0.13079	0.131218	0.579335	N	ADD	451575	0.996411	0.00889889	0.979182	1.01394	-0.404069	0.686162	.
run2	9	22981298	9:22981298:A:G	A	G	N	G	A	A	145467	304799	0.498551	0.498735	0.498463	0.940874	N	ADD	451575	1.00397	0.00471012	0.994747	1.01328	0.841713	0.399948	.
run2	9	22982002	9:22982002:C:T	C	T	N	C	T	T	112081	235081	0.38439	0.38427	0.384447	0.995481	N	ADD	451575	0.999216	0.00470701	0.990041	1.00848	-0.166529	0.867741	.
run2	9	22982894	9:22982894:C:A	C	A	N	C	A	A	120888	253514	0.414551	0.414465	0.414592	0.932795	N	ADD	451575	0.997101	0.00480107	0.987762	1.00653	-0.604713	0.54537	.
run2	9	22983369	9:22983369:G:A	G	A	N	A	G	G	104114	217427	0.356021	0.356956	0.355576	0.976308	N	ADD	451575	1.01146	0.00482824	1.00193	1.02107	2.35949	0.0182999	.
run2	9	22983379	9:22983379:G:T	G	T	N	T	G	G	142830	299441	0.489698	0.489694	0.4897	0.951367	N	ADD	451575	1.00323	0.00468433	0.994059	1.01248	0.687946	0.491487	.
run2	9	22983472	9:22983472:G:A	G	A	N	A	G	G	37667.5	79851.2	0.130121	0.129144	0.130587	0.948934	N	ADD	451575	0.983254	0.00698089	0.969892	0.996799	-2.41918	0.0155556	.
run2	9	22983864	9:22983864:C:T	C	T	N	T	C	C	101206	211326	0.346047	0.346986	0.345599	0.999242	N	ADD	451575	1.01043	0.00480463	1.00096	1.01999	2.16011	0.0307643	.
run2	9	22984278	9:22984278:A:T	A	T	N	T	A	A	49531.4	104168	0.170181	0.169819	0.170354	0.902653	N	ADD	451575	0.99184	0.00640677	0.979463	1.00437	-1.27893	0.200921	.
run2	9	22984835	9:22984835:C:T	C	T	N	T	C	C	47632.3	99623.5	0.163047	0.163308	0.162922	0.98015	N	ADD	451575	1.00617	0.00625008	0.993917	1.01857	0.983712	0.325257	.
run2	9	22985180	9:22985180:T:G	T	G	N	G	T	T	104172	219337	0.358201	0.357156	0.3587	0.955072	N	ADD	451575	0.993737	0.00487779	0.984281	1.00328	-1.2881	0.19771	.
run2	9	22985604	9:22985604:C:T	C	T	N	C	T	T	117317	247018	0.403405	0.402223	0.403969	0.998791	N	ADD	451575	0.986153	0.00466929	0.977169	0.995219	-2.98629	0.00282386	.
run2	9	22985856	9:22985856:C:T	C	T	N	T	C	C	63826.8	133933	0.218966	0.218831	0.219031	0.988244	N	ADD	451575	1.00288	0.00556451	0.991997	1.01387	0.515939	0.605897	.
run2	9	22985934	9:22985934:A:T	A	T	N	T	A	A	109610	228681	0.374568	0.375798	0.373981	0.977965	N	ADD	451575	1.01223	0.00477007	1.00281	1.02173	2.54755	0.0108481	.
run2	9	22986049	9:22986049:C:T	C	T	N	T	C	C	64588.4	135522	0.22157	0.221442	0.221631	1.00049	N	ADD	451575	1.00283	0.00550675	0.992063	1.01371	0.512882	0.608034	.
run2	9	22986069	9:22986069:A:G	A	G	N	G	A	A	39198	83023.1	0.135328	0.134391	0.135775	0.942095	N	ADD	451575	0.984068	0.00689077	0.970867	0.997449	-2.33066	0.0197713	.
run2	9	22986170	9:22986170:A:G	A	G	N	G	A	A	51314.4	107978	0.176374	0.175932	0.176585	0.904286	N	ADD	451575	0.990308	0.00631135	0.978133	1.00263	-1.54317	0.12279	.
run2	9	22986320	9:22986320:C:G	C	G	N	G	C	C	65329.3	137253	0.224307	0.223982	0.224462	0.981445	N	ADD	451575	1.00085	0.00553586	0.990045	1.01176	0.152618	0.878699	.
run2	9	22987003	9:22987003:T:C	T	C	N	C	T	T	53114.3	111181	0.181914	0.182103	0.181824	0.996599	N	ADD	451575	1.00478	0.00593598	0.993163	1.01654	0.804173	0.421297	.
run2	9	22987088	9:22987088:G:A	G	A	N	A	G	G	52866.1	112126	0.182685	0.181252	0.183369	0.955953	N	ADD	451575	0.984597	0.00605656	0.972979	0.996355	-2.56294	0.010379	.
run2	9	22987182	9:22987182:G:A	G	A	N	A	G	G	115684	241293	0.395258	0.396624	0.394606	0.950191	N	ADD	451575	1.01079	0.00478999	1.00134	1.02032	2.23996	0.0250936	.
run2	9	22987381	9:22987381:G:C	G	C	N	C	G	G	62398.1	132050	0.2153	0.213932	0.215952	0.946675	N	ADD	451575	0.985382	0.00571956	0.974398	0.996491	-2.57459	0.010036	.
run2	9	22988063	9:22988063:G:A	G	A	N	G	A	A	71611	150362	0.245776	0.245519	0.245899	0.897083	N	ADD	451575	0.991754	0.0056133	0.980902	1.00272	-1.47518	0.140165	.
run2	9	22988151	9:22988151:T:A	T	A	N	A	T	T	28610.3	60071.5	0.0981916	0.0980907	0.0982398	0.661216	N	ADD	451575	1.00883	0.00944992	0.990315	1.02769	0.930116	0.352311	.
run2	9	22988613	9:22988613:T:C	T	C	N	C	T	T	33193.4	69686.7	0.113913	0.113804	0.113964	0.733007	N	ADD	451575	1.00886	0.00840846	0.992373	1.02563	1.04938	0.294002	.
run2	9	22988627	9:22988627:T:TAA	T	TAA	N	T	TAA	TAA	140970	295571	0.483354	0.483318	0.483372	0.914741	N	ADD	451575	0.997724	0.00477892	0.988423	1.00711	-0.476722	0.63356	.
run2	9	22988809	9:22988809:G:C	G	C	N	C	G	G	47356.3	99024.4	0.162078	0.162361	0.161943	0.904655	N	ADD	451575	1.00703	0.00651961	0.994248	1.01999	1.07523	0.28227	.
run2	9	22988872	9:22988872:C:CTA	C	CTA	N	CTA	C	C	40432.7	85524.7	0.139465	0.138624	0.139865	0.931594	N	ADD	451575	0.985004	0.00684066	0.971885	0.998299	-2.20883	0.0271863	.
run2	9	22990144	9:22990144:C:T	C	T	N	C	T	T	111412	234819	0.383359	0.381977	0.384019	0.890117	N	ADD	451575	0.984843	0.00499332	0.975252	0.994529	-3.05866	0.00222331	.
run2	9	22990235	9:22990235:G:A	G	A	N	A	G	G	101936	212758	0.348441	0.349489	0.347941	0.91106	N	ADD	451575	1.01151	0.00502162	1.0016	1.02152	2.27917	0.0226571	.
run2	9	22990261	9:22990261:TA:T	TA	T	N	T	TA	TA	45414.7	95815.7	0.156375	0.155705	0.156695	0.949598	N	ADD	451575	0.987722	0.00646154	0.975292	1.00031	-1.91199	0.0558769	.
run2	9	22990408	9:22990408:A:G	A	G	N	G	A	A	36856.7	78144.4	0.127333	0.126363	0.127796	0.989029	N	ADD	451575	0.984391	0.00690103	0.971166	0.997796	-2.2797	0.0226255	.
run2	9	22990586	9:22990586:C:T	C	T	N	T	C	C	35598.2	75301.9	0.122793	0.122049	0.123147	0.969854	N	ADD	451575	0.986509	0.00707619	0.972921	1.00029	-1.91954	0.0549166	.
run2	9	22991303	9:22991303:T:C	T	C	N	C	T	T	110378	231472	0.378508	0.378432	0.378545	0.863393	N	ADD	451575	0.999016	0.005069	0.98914	1.00899	-0.194257	0.845974	.
run2	9	22991667	9:22991667:C:T	C	T	N	T	C	C	22042.6	46319.2	0.0756926	0.0755731	0.0757496	0.797346	N	ADD	451575	0.991832	0.00967343	0.973204	1.01082	-0.847864	0.396514	.
run2	9	22991724	9:22991724:C:<CN0>	C	<CN0>	N	<CN0>	C	C	15151.9	32139.6	0.0523629	0.0519485	0.0525605	0.949672	N	ADD	451575	0.99205	0.0105442	0.971759	1.01277	-0.756935	0.449089	.
run2	9	22991809	9:22991809:T:C	T	C	N	T	C	C	35503.7	73939.2	0.121179	0.121725	0.120919	0.56361	N	ADD	451575	1.0058	0.0093139	0.98761	1.02433	0.621369	0.534357	.
run2	9	22992378	9:22992378:A:C	A	C	N	C	A	A	15390.8	32595.5	0.0531322	0.0527676	0.053306	0.936843	N	ADD	451575	0.993552	0.0105402	0.973238	1.01429	-0.61369	0.53942	.
run2	9	22992821	9:22992821:T:TATATAC	T	TATATAC	N	TATATAC	T	T	96794.5	202505	0.331396	0.331861	0.331174	0.566244	N	ADD	451575	1.00645	0.00644741	0.993813	1.01925	0.997311	0.318614	.
run2	9	22994050	9:22994050:T:A	T	A	N	A	T	T	16269.2	34049.1	0.0557142	0.055779	0.0556833	0.778565	N	ADD	451575	1.00456	0.011278	0.982594	1.02701	0.402979	0.686964	.
run2	9	22995974	9:22995974:T:TA	T	TA	N	TA	T	T	116817	244883	0.400488	0.400509	0.400478	0.617216	N	ADD	451575	0.997854	0.00593408	0.986315	1.00953	-0.362111	0.717269	.
run2	9	22996128	9:22996128:C:T	C	T	N	T	C	C	87747.8	183995	0.300884	0.300844	0.300902	0.658054	N	ADD	451575	0.996786	0.00614299	0.984856	1.00886	-0.524068	0.600231	.
run2	9	22996979	9:22996979:T:A	T	A	N	A	T	T	27044.6	56717.3	0.0927442	0.0927227	0.0927545	0.949034	N	ADD	451575	1.00021	0.00808075	0.984492	1.01618	0.0258372	0.979387	.
run2	9	22998086	9:22998086:T:C	T	C	N	C	T	T	24495.4	51451	0.0840905	0.0839826	0.084142	0.929723	N	ADD	451575	0.998992	0.00853879	0.982413	1.01585	-0.118052	0.906026	.
run2	9	22998209	9:22998209:C:T	C	T	N	T	C	C	27500.1	57710.3	0.094348	0.0942842	0.0943784	0.983709	N	ADD	451575	0.999822	0.00787723	0.984505	1.01538	-0.0225411	0.982016	.
run2	9	22998670	9:22998670:T:G	T	G	N	G	T	T	14944.3	31698.3	0.0516443	0.0512365	0.0518389	0.929542	N	ADD	451575	0.991002	0.010729	0.970381	1.01206	-0.842431	0.399547	.
run3	9	21000495	9:21000495:G:T	G	T	N	T	G	G	72319.4	150968	0.247232	0.247948	0.24689	1.00049	N	ADD	451575	1.00644	0.00529205	0.996059	1.01694	1.21383	0.224812	.
run3	9	21000737	9:21000737:A:G	A	G	N	A	G	G	83441.1	173850	0.284882	0.286079	0.284312	0.971932	N	ADD	451575	1.00805	0.00513251	0.997956	1.01824	1.56139	0.118432	.
run3	9	21002225	9:21002225:A:C	A	C	N	C	A	A	85558.8	177815	0.291617	0.293339	0.290795	0.986504	N	ADD	451575	1.01215	0.00505668	1.00217	1.02223	2.38887	0.0169004	.
run3	9	21002457	9:21002457:C:T	C	T	N	T	C	C	85137.2	176935	0.290175	0.291894	0.289356	0.98716	N	ADD	451575	1.01201	0.00506228	1.00202	1.0221	2.3579	0.0183786	.
run3	9	21002634	9:21002634:A:G	A	G	N	G	A	A	85681.8	178109	0.292079	0.293761	0.291276	0.98714	N	ADD	451575	1.01169	0.00505285	1.00172	1.02176	2.3002	0.021437	.
run3	9	21003372	9:21003372:G:A	G	A	N	A	G	G	40123.7	85330.6	0.138908	0.137564	0.139548	0.925266	N	ADD	451575	0.986778	0.00688984	0.973542	1.00019	-1.93188	0.0533748	.
run3	9	21003783	9:21003783:C:T	C	T	N	T	C	C	75450.9	157252	0.257657	0.258684	0.257166	0.989615	N	ADD	451575	1.00896	0.00524724	0.998641	1.01939	1.70072	0.0889963	.
run3	9	21004244	9:21004244:G:A	G	A	N	A	G	G	49197.6	103567	0.169146	0.168674	0.169371	0.961161	N	ADD	451575	0.996843	0.00622804	0.984748	1.00909	-0.507778	0.611609	.
run3	9	21004768	9:21004768:C:G	C	G	N	G	C	C	84689.3	176166	0.288828	0.290358	0.288099	0.987387	N	ADD	451575	1.01066	0.00506931	1.00067	1.02076	2.09257	0.0363873	.
run3	9	21005305	9:21005305:G:C	G	C	N	C	G	G	85548.8	177856	0.291651	0.293305	0.290862	0.984866	N	ADD	451575	1.0114	0.00506095	1.00142	1.02148	2.24025	0.0250745	.
run3	9	21005397	9:21005397:A:C	A	C	N	C	A	A	85533.3	177825	0.291599	0.293252	0.290811	0.984753	N	ADD	451575	1.01138	0.00506151	1.0014	1.02146	2.2358	0.025365	.
run3	9	21005422	9:21005422:G:A	G	A	N	A	G	G	49310.9	103798	0.169528	0.169063	0.16975	0.959862	N	ADD	451575	0.997026	0.0062265	0.984932	1.00927	-0.478388	0.632374	.
run3	9	21005475	9:21005475:T:C	T	C	N	C	T	T	20031.1	41593.5	0.0682329	0.0686767	0.0680212	0.965876	N	ADD	451575	1.01263	0.00920313	0.994528	1.03106	1.36379	0.172634	.
run3	9	21005744	9:21005744:C:T	C	T	N	T	C	C	85358.5	177430	0.290969	0.292652	0.290166	0.983958	N	ADD	451575	1.01179	0.00506669	1.0018	1.02189	2.31413	0.0206608	.
run3	9	21006021	9:21006021:C:T	C	T	N	T	C	C	84858.7	176363	0.289234	0.290939	0.28842	0.980492	N	ADD	451575	1.01228	0.00508432	1.00224	1.02241	2.3996	0.016413	.
run3	9	21006600	9:21006600:C:A	C	A	N	A	C	C	85093.3	176824	0.290004	0.291743	0.289174	0.981008	N	ADD	451575	1.01225	0.00507888	1.00222	1.02237	2.39652	0.0165516	.
run3	9	21006934	9:21006934:A:G	A	G	N	G	A	A	76102.5	158437	0.25969	0.260918	0.259104	0.983235	N	ADD	451575	1.01051	0.00525001	1.00017	1.02096	1.992	0.0463706	.
run3	9	21007935	9:21007935:A:G	A	G	N	A	G	G	88355.5	183660	0.301185	0.302928	0.300354	0.950289	N	ADD	451575	1.01185	0.00510514	1.00178	1.02203	2.30806	0.0209959	.
run3	9	21008377	9:21008377:T:C	T	C	N	T	C	C	138880	290165	0.475054	0.476151	0.47453	0.943844	N	ADD	451575	1.00758	0.00470843	0.998321	1.01692	1.60297	0.10894	.
run3	9	21008416	9:21008416:A:G	A	G	N	G	A	A	46271.7	97560.5	0.159256	0.158643	0.159549	0.900463	N	ADD	451575	0.9903	0.00658987	0.977591	1.00317	-1.4792	0.139087	.
run3	9	21008725	9:21008725:A:G	A	G	N	A	G	G	139352	291130	0.476645	0.477771	0.476108	0.942362	N	ADD	451575	1.00784	0.00471141	0.998576	1.01719	1.65746	0.0974259	.
run3	9	21009191	9:21009191:G:A	G	A	N	A	G	G	81891.5	173527	0.282808	0.280766	0.283782	0.962975	N	ADD	451575	0.985513	0.00517311	0.975571	0.995556	-2.82091	0.00478875	.
run3	9	21010464	9:21010464:C:G	C	G	N	G	C	C	75350.3	156988	0.257253	0.258339	0.256735	0.893887	N	ADD	451575	1.00758	0.00552179	0.996732	1.01854	1.36714	0.171582	.
run3	9	21010468	9:21010468:C:A	C	A	N	A	C	C	74093.6	154670	0.253295	0.254031	0.252944	0.930141	N	ADD	451575	1.00439	0.00544236	0.993732	1.01516	0.804609	0.421045	.
run3	9	21010623	9:21010623:G:A	G	A	N	A	G	G	50550	106568	0.173966	0.173311	0.174279	0.955768	N	ADD	451575	0.995877	0.00617761	0.983892	1.00801	-0.668806	0.503619	.
run3	9	21011287	9:21011287:T:C	T	C	N	C	T	T	126709	264965	0.433675	0.434421	0.433319	0.959311	N	ADD	451575	1.00698	0.00470566	0.997737	1.01631	1.47852	0.139268	.
run3	9	21011833	9:21011833:G:C	G	C	N	C	G	G	75909.6	157862	0.25884	0.260257	0.258165	0.978013	N	ADD	451575	1.01206	0.00526785	1.00167	1.02257	2.276	0.0228461	.
run3	9	21012170	9:21012170:G:A	G	A	N	G	A	A	139405	291290	0.476881	0.477953	0.47637	0.946833	N	ADD	451575	1.00756	0.00470025	0.998321	1.01689	1.60255	0.109035	.
run3	9	21012447	9:21012447:C:A	C	A	N	A	C	C	46162.6	97283.3	0.158828	0.158269	0.159095	0.898313	N	ADD	451575	0.990503	0.00660479	0.977763	1.00341	-1.44484	0.148503	.
run3	9	21012745	9:21012745:G:A	G	A	N	G	A	A	139323	291118	0.4766	0.47767	0.476089	0.946995	N	ADD	451575	1.00758	0.00469994	0.998344	1.01691	1.60739	0.10797	.
run3	9	21012787	9:21012787:C:T	C	T	N	T	C	C	50465.4	106400	0.173687	0.173021	0.174005	0.958287	N	ADD	451575	0.995412	0.00617377	0.98344	1.00753	-0.744853	0.456361	.
run3	9	21012935	9:21012935:G:A	G	A	N	A	G	G	70741.8	147383	0.241516	0.242539	0.241027	0.965884	N	ADD	451575	1.00658	0.00542501	0.995929	1.01734	1.2081	0.22701	.
run3	9	21013478	9:21013478:C:G	C	G	N	G	C	C	49896.5	105111	0.17163	0.17107	0.171897	0.95564	N	ADD	451575	0.99643	0.0062108	0.984374	1.00863	-0.575832	0.564729	.
run3	9	21014003	9:21014003:G:A	G	A	N	A	G	G	35441.9	75604.6	0.122955	0.121513	0.123642	0.877636	N	ADD	451575	0.982038	0.00745174	0.967799	0.996486	-2.43241	0.0149986	.
run3	9	21014176	9:21014176:A:G	A	G	N	G	A	A	30018.4	64291.8	0.104424	0.102918	0.105142	0.903636	N	ADD	451575	0.979331	0.00789184	0.9643	0.994597	-2.64642	0.00813481	.
run3	9	21014482	9:21014482:C:G	C	G	N	G	C	C	126718	264984	0.433707	0.434455	0.43335	0.959482	N	ADD	451575	1.00699	0.00470519	0.997749	1.01632	1.4811	0.13858	.
run3	9	21014628	9:21014628:T:C	T	C	N	C	T	T	82616	174962	0.285199	0.28325	0.286129	0.962635	N	ADD	451575	0.985928	0.00516052	0.976006	0.995951	-2.74623	0.00602845	.
run3	9	21015651	9:21015651:T:G	T	G	N	G	T	T	120494	252384	0.412863	0.413113	0.412744	0.980706	N	ADD	451575	1.00174	0.00468427	0.992582	1.01098	0.370558	0.710966	.
run3	9	21016646	9:21016646:TG:T	TG	T	N	T	TG	TG	29410.6	62997.5	0.102318	0.100834	0.103025	0.86978	N	ADD	451575	0.978567	0.00811794	0.963121	0.994262	-2.66886	0.00761088	.
run3	9	21016727	9:21016727:GT:G	GT	G	N	G	GT	GT	119460	250183	0.409282	0.40957	0.409145	0.96876	N	ADD	451575	1.00216	0.00471929	0.992932	1.01147	0.456956	0.647703	.
run3	9	21016781	9:21016781:C:CT	C	CT	N	C	CT	CT	101672	214439	0.350009	0.348582	0.35069	0.896486	N	ADD	451575	0.987831	0.00506013	0.978082	0.997677	-2.41962	0.0155368	.
run3	9	21016929	9:21016929:C:G	C	G	N	C	G	G	96605	204033	0.332877	0.331211	0.333671	0.94198	N	ADD	451575	0.987226	0.00499624	0.977606	0.996941	-2.57325	0.0100749	.
run3	9	21017240	9:21017240:A:G	A	G	N	G	A	A	82191.5	174090	0.283764	0.281794	0.284704	0.963606	N	ADD	451575	0.985782	0.00516573	0.975852	0.995813	-2.77214	0.00556896	.
run3	9	21017418	9:21017418:TTATAA:T	TTATAA	T	N	T	TTATAA	TTATAA	75403.8	156800	0.257105	0.258523	0.256428	0.968294	N	ADD	451575	1.01227	0.00530578	1.0018	1.02285	2.29862	0.0215265	.
run3	9	21017637	9:21017637:C:T	C	T	N	T	C	C	49432.7	104126	0.170026	0.16948	0.170287	0.950615	N	ADD	451575	0.996418	0.00625081	0.984285	1.0087	-0.574146	0.565869	.
run3	9	21017644	9:21017644:A:C	A	C	N	C	A	A	126592	264684	0.433235	0.434022	0.43286	0.960092	N	ADD	451575	1.00733	0.00470432	0.998089	1.01667	1.55346	0.120314	.
run3	9	21017743	9:21017743:C:T	C	T	N	C	T	T	82620.7	172106	0.282043	0.283266	0.28146	0.933534	N	ADD	451575	1.00584	0.0052512	0.995539	1.01624	1.10854	0.267627	.
run3	9	21017828	9:21017828:G:A	G	A	N	A	G	G	35086.9	74900	0.121781	0.120296	0.12249	0.878842	N	ADD	451575	0.981468	0.00747816	0.967188	0.995959	-2.5014	0.0123703	.
run3	9	21017884	9:21017884:T:C	T	C	N	C	T	T	82427.5	174610	0.284601	0.282603	0.285553	0.963755	N	ADD	451575	0.98566	0.00516081	0.97574	0.99568	-2.79879	0.00512938	.
run3	9	21018471	9:21018471:A:C	A	C	N	C	A	A	120547	252500	0.413052	0.413298	0.412934	0.980318	N	ADD	451575	1.00175	0.00468484	0.992595	1.01099	0.373436	0.708824	.
run3	9	21018550	9:21018550:G:C	G	C	N	G	C	C	96670.4	204169	0.3331	0.331435	0.333894	0.943102	N	ADD	451575	0.987239	0.00499242	0.977626	0.996947	-2.57244	0.0100984	.
run3	9	21018550	9:21018550:G:T	G	T	N	T	G	G	82124.7	173954	0.283539	0.281565	0.284481	0.957302	N	ADD	451575	0.985637	0.00518383	0.975674	0.995703	-2.79076	0.0052585	.
run3	9	21018574	9:21018574:C:T	C	T	N	T	C	C	76141.3	158328	0.259612	0.261051	0.258926	0.975872	N	ADD	451575	1.01225	0.0052684	1.00185	1.02276	2.31126	0.0208186	.
run3	9	21018811	9:21018811:C:A	C	A	N	A	C	C	82267	174261	0.284037	0.282053	0.284983	0.959319	N	ADD	451575	0.985607	0.00517564	0.975659	0.995656	-2.80119	0.00509144	.
run3	9	21019123	9:21019123:C:T	C	T	N	C	T	T	82390.4	171608	0.281236	0.282476	0.280645	0.934006	N	ADD	451575	1.00633	0.00525409	0.996015	1.01674	1.20007	0.230113	.
run3	9	21019378	9:21019378:T:A	T	A	N	A	T	T	120249	251830	0.411979	0.412274	0.411838	0.9779	N	ADD	451575	1.00196	0.00469254	0.992789	1.01122	0.417679	0.676182	.
run3	9	21019650	9:21019650:T:G	T	G	N	T	G	G	95057	200818	0.327603	0.325904	0.328414	0.96829	N	ADD	451575	0.987178	0.00494778	0.977651	0.996797	-2.60831	0.00909911	.
run3	9	21019817	9:21019817:C:T	C	T	N	C	T	T	95133.4	201015	0.327906	0.326166	0.328736	0.968951	N	ADD	451575	0.98697	0.00494506	0.977451	0.996583	-2.65222	0.0079964	.
run3	9	21019868	9:21019868:ATTAT:A	ATTAT	A	N	ATTAT	A	A	96834.9	204577	0.333734	0.331999	0.334561	0.944061	N	ADD	451575	0.986728	0.00498776	0.977128	0.996421	-2.67882	0.00738814	.
run3	9	21019895	9:21019895:C:T	C	T	N	T	C	C	19242.6	39973.2	0.0655659	0.0659735	0.0653715	0.955616	N	ADD	451575	1.0131	0.00942536	0.994552	1.03198	1.38032	0.167487	.
run3	9	21020095	9:21020095:T:A	T	A	N	T	A	A	95102.5	200950	0.3278	0.32606	0.32863	0.968486	N	ADD	451575	0.986971	0.00494665	0.977448	0.996586	-2.65123	0.00801996	.
run3	9	21020114	9:21020114:T:A	T	A	N	A	T	T	82551	174904	0.285063	0.283027	0.286034	0.966971	N	ADD	451575	0.985478	0.00514973	0.975582	0.995475	-2.84058	0.00450311	.
run3	9	21020168	9:21020168:G:A	G	A	N	A	G	G	76138.9	158336	0.259619	0.261043	0.258939	0.978031	N	ADD	451575	1.01213	0.00526262	1.00175	1.02263	2.29138	0.0219415	.
run3	9	21020232	9:21020232:GAC:G	GAC	G	N	G	GAC	GAC	82446.7	174685	0.284706	0.282669	0.285677	0.959499	N	ADD	451575	0.985434	0.00517157	0.975496	0.995473	-2.83736	0.00454885	.
run3	9	21020502	9:21020502:C:G	C	G	N	C	G	G	95103.8	200953	0.327804	0.326064	0.328634	0.968488	N	ADD	451575	0.986971	0.00494663	0.977448	0.996586	-2.65125	0.00801952	.
run3	9	21020711	9:21020711:G:A	G	A	N	G	A	A	96092.4	203000	0.331166	0.329454	0.331982	0.959837	N	ADD	451575	0.987044	0.00495589	0.977503	0.996678	-2.63135	0.00850462	.
run3	9	21021246	9:21021246:T:C	T	C	N	C	T	T	81674.2	173018	0.282005	0.280021	0.282951	0.960288	N	ADD	451575	0.985727	0.0051845	0.975762	0.995795	-2.7728	0.00555765	.
run3	9	21021280	9:21021280:T:C	T	C	N	T	C	C	95978.4	202731	0.330741	0.329063	0.331542	0.959113	N	ADD	451575	0.987362	0.00495927	0.977811	0.997006	-2.56464	0.0103282	.
run3	9	21021385	9:21021385:A:G	A	G	N	G	A	A	82535.2	174836	0.284971	0.282973	0.285924	0.969627	N	ADD	451575	0.985761	0.00514295	0.975874	0.995747	-2.78864	0.00529298	.
run3	9	21021574	9:21021574:T:C	T	C	N	C	T	T	119757	250828	0.410325	0.410588	0.410199	0.978305	N	ADD	451575	1.00189	0.00469447	0.992714	1.01115	0.402329	0.687442	.
run3	9	21021782	9:21021782:T:C	T	C	N	T	C	C	96075.2	202954	0.331096	0.329395	0.331907	0.958582	N	ADD	451575	0.987287	0.00495932	0.977737	0.99693	-2.57995	0.00988145	.
run3	9	21021952	9:21021952:G:A	G	A	N	A	G	G	81959	173601	0.282966	0.280997	0.283905	0.962473	N	ADD	451575	0.985701	0.00517312	0.975758	0.995746	-2.78398	0.00536961	.
run3	9	21022227	9:21022227:C:T	C	T	N	T	C	C	119633	250591	0.409924	0.410161	0.409811	0.9759	N	ADD	451575	1.0018	0.00470099	0.992611	1.01107	0.382432	0.702141	.
run3	9	21022358	9:21022358:A:G	A	G	N	G	A	A	75643.8	157277	0.257898	0.259346	0.257207	0.979657	N	ADD	451575	1.01219	0.00526934	1.00179	1.02269	2.29861	0.0215268	.
run3	9	21022500	9:21022500:A:C	A	C	N	C	A	A	81736.1	173157	0.282226	0.280233	0.283177	0.961142	N	ADD	451575	0.985651	0.00518096	0.975693	0.995711	-2.78955	0.00527807	.
run3	9	21022596	9:21022596:A:G	A	G	N	G	A	A	24150	51369.1	0.0836174	0.0827985	0.084008	0.812134	N	ADD	451575	0.993514	0.00921168	0.975738	1.01161	-0.706365	0.479961	.
run3	9	21022694	9:21022694:A:G	A	G	N	G	A	A	75608.3	157201	0.257775	0.259224	0.257084	0.978181	N	ADD	451575	1.0122	0.00527411	1.00179	1.02272	2.29931	0.0214875	.
run3	9	21022869	9:21022869:A:C	A	C	N	C	A	A	82514.9	174787	0.284894	0.282903	0.285843	0.969275	N	ADD	451575	0.985809	0.00514428	0.97592	0.995799	-2.77827	0.00546497	.
run3	9	21022904	9:21022904:A:C	A	C	N	A	C	C	96041.2	202870	0.330965	0.329278	0.33177	0.959358	N	ADD	451575	0.987306	0.00495783	0.977758	0.996946	-2.57687	0.00997006	.
run3	9	21023304	9:21023304:C:G	C	G	N	G	C	C	72939.6	151424	0.248423	0.250074	0.247635	0.973581	N	ADD	451575	1.01332	0.0053521	1.00275	1.02401	2.47301	0.013398	.
run3	9	21023446	9:21023446:C:T	C	T	N	T	C	C	81737.3	173154	0.282224	0.280237	0.283172	0.961119	N	ADD	451575	0.985699	0.00518101	0.97574	0.995759	-2.78022	0.00543215	.
run3	9	21023938	9:21023938:A:G	A	G	N	A	G	G	96014.5	202841	0.330904	0.329187	0.331723	0.958701	N	ADD	451575	0.986996	0.00495981	0.977448	0.996637	-2.63907	0.00831341	.
run3	9	21024670	9:21024670:G:A	G	A	N	A	G	G	81737.9	173154	0.282226	0.280239	0.283173	0.961178	N	ADD	451575	0.985704	0.00518084	0.975745	0.995764	-2.77939	0.00544613	.
run3	9	21024723	9:21024723:C:A	C	A	N	A	C	C	49796.9	104936	0.171325	0.170729	0.17161	0.953512	N	ADD	451575	0.996344	0.00622268	0.984267	1.00857	-0.588544	0.556167	.
run3	9	21024851	9:21024851:G:A	G	A	N	G	A	A	96359.8	203564	0.332086	0.33037	0.332905	0.958123	N	ADD	451575	0.986986	0.00495692	0.977443	0.996621	-2.64274	0.00822375	.
run3	9	21025408	9:21025408:A:ACATT	A	ACATT	N	A	ACATT	ACATT	96203.1	203247	0.331562	0.329833	0.332387	0.959598	N	ADD	451575	0.986992	0.00495502	0.977453	0.996624	-2.64239	0.00823227	.
run3	9	21026200	9:21026200:A:G	A	G	N	G	A	A	27015.2	57105.4	0.0931414	0.0926219	0.0933891	0.89597	N	ADD	451575	0.988278	0.00832845	0.972277	1.00454	-1.41572	0.156858	.
run3	9	21026316	9:21026316:T:C	T	C	N	T	C	C	96055.5	202883	0.330996	0.329327	0.331792	0.960161	N	ADD	451575	0.987222	0.00495551	0.97768	0.996858	-2.59508	0.00945702	.
run3	9	21026540	9:21026540:G:T	G	T	N	G	T	T	96081.7	202942	0.33109	0.329417	0.331888	0.9605	N	ADD	451575	0.987214	0.00495432	0.977674	0.996847	-2.59744	0.00939214	.
run3	9	21026800	9:21026800:G:A	G	A	N	G	A	A	93523.5	197590	0.322331	0.320646	0.323135	0.998913	N	ADD	451575	0.98758	0.00489154	0.978157	0.997094	-2.55493	0.0106209	.
run3	9	21027002	9:21027002:A:G	A	G	N	A	G	G	95986.7	202712	0.33073	0.329091	0.331512	0.960156	N	ADD	451575	0.987536	0.00495647	0.977989	0.997176	-2.53055	0.0113884	.
run3	9	21027264	9:21027264:C:T	C	T	N	C	T	T	96102.9	202987	0.331163	0.32949	0.331961	0.960844	N	ADD	451575	0.987213	0.00495316	0.977675	0.996843	-2.59824	0.00937021	.
run3	9	21027320	9:21027320:C:A	C	A	N	C	A	A	95975.2	202687	0.33069	0.329052	0.331471	0.959927	N	ADD	451575	0.98754	0.00495722	0.977991	0.997181	-2.52935	0.0114276	.
run3	9	21027741	9:21027741:A:G	A	G	N	A	G	G	95984.4	202709	0.330724	0.329083	0.331506	0.960131	N	ADD	451575	0.987526	0.00495656	0.977979	0.997166	-2.53247	0.0113262	.
run3	9	21027815	9:21027815:G:T	G	T	N	T	G	G	121332	254118	0.415711	0.415987	0.41558	1.00195	N	ADD	451575	1.00195	0.0046295	0.992901	1.01108	0.421141	0.673652	.
run3	9	21028134	9:21028134:C:CA	C	CA	N	CA	C	C	140012	293936	0.480482	0.480033	0.480697	0.874361	N	ADD	451575	0.997247	0.00488932	0.987736	1.00685	-0.563856	0.572852	.
run3	9	21028535	9:21028535:C:G	C	G	N	G	C	C	119941	251222	0.410965	0.411219	0.410844	0.980972	N	ADD	451575	1.00184	0.00468691	0.992682	1.01109	0.392822	0.694451	.
run3	9	21028636	9:21028636:C:T	C	T	N	T	C	C	81237.9	172145	0.280554	0.278525	0.281523	0.959351	N	ADD	451575	0.985201	0.00519526	0.97522	0.995284	-2.86987	0.00410643	.
run3	9	21029330	9:21029330:T:C	T	C	N	C	T	T	81570.5	172825	0.281676	0.279665	0.282635	0.959472	N	ADD	451575	0.985411	0.00518867	0.97544	0.995483	-2.83245	0.00461924	.
run3	9	21029802	9:21029802:G:C	G	C	N	C	G	G	118901	248953	0.407301	0.407653	0.407133	0.977063	N	ADD	451575	1.00224	0.00470282	0.99304	1.01152	0.474916	0.634847	.
run3	9	21029876	9:21029876:C:T	C	T	N	T	C	C	118881	248911	0.407233	0.407585	0.407065	0.977044	N	ADD	451575	1.00223	0.00470299	0.993032	1.01151	0.473139	0.636114	.
run3	9	21030165	9:21030165:C:T	C	T	N	C	T	T	97112.1	205208	0.33474	0.33295	0.335594	0.955606	N	ADD	451575	0.986913	0.00495381	0.977377	0.996542	-2.65931	0.00783007	.
run3	9	21030268	9:21030268:CA:C	CA	C	N	CA	C	C	141749	296013	0.484707	0.485989	0.484095	0.770035	N	ADD	451575	1.00991	0.00520924	0.999651	1.02027	1.89299	0.0583591	.
run3	9	21030690	9:21030690:C:A	C	A	N	A	C	C	127012	266458	0.435664	0.43546	0.435761	0.971035	N	ADD	451575	0.999487	0.00467535	0.99037	1.00869	-0.109775	0.912588	.
run3	9	21030851	9:21030851:G:A	G	A	N	A	G	G	74228.6	156981	0.256003	0.254493	0.256723	0.95059	N	ADD	451575	0.987987	0.00537274	0.977638	0.998446	-2.24939	0.0244877	.
run3	9	21030907	9:21030907:G:C	G	C	N	C	G	G	126947	266327	0.435446	0.435238	0.435546	0.969401	N	ADD	451575	0.999409	0.00467943	0.990284	1.00862	-0.126416	0.899403	.
run3	9	21031115	9:21031115:C:T	C	T	N	T	C	C	75782.5	157598	0.258408	0.259821	0.257734	0.970812	N	ADD	451575	1.01218	0.00529009	1.00174	1.02273	2.28899	0.0220801	.
run3	9	21031152	9:21031152:C:A	C	A	N	A	C	C	90766.8	192344	0.313471	0.311195	0.314556	0.935933	N	ADD	451575	0.988643	0.00510389	0.978802	0.998582	-2.23794	0.0252247	.
run3	9	21031153	9:21031153:G:C	G	C	N	G	C	C	90304.3	187703	0.30782	0.309609	0.306966	0.93492	N	ADD	451575	1.012	0.00511583	1.0019	1.02219	2.33074	0.0197669	.
run3	9	21031471	9:21031471:C:A	C	A	N	A	C	C	103543	216855	0.354756	0.354998	0.354641	0.929095	N	ADD	451575	0.998735	0.0049556	0.989081	1.00848	-0.25542	0.798399	.
run3	9	21031479	9:21031479:C:T	C	T	N	C	T	T	113925	240534	0.39247	0.390594	0.393365	0.923915	N	ADD	451575	0.9917	0.00487942	0.982262	1.00123	-1.70803	0.0876317	.
run3	9	21031942	9:21031942:A:G	A	G	N	G	A	A	98953.8	207412	0.33922	0.339264	0.339199	0.940285	N	ADD	451575	0.99544	0.00497629	0.985779	1.0052	-0.918374	0.358423	.
run3	9	21031984	9:21031984:T:C	T	C	N	T	C	C	112103	234043	0.383265	0.384347	0.382749	0.931145	N	ADD	451575	1.00799	0.00486923	0.998417	1.01766	1.63453	0.102147	.
run3	9	21032224	9:21032224:G:A	G	A	N	A	G	G	90882.7	190780	0.311867	0.311592	0.311997	0.949033	N	ADD	451575	0.993887	0.00506556	0.984069	1.0038	-1.21042	0.226118	.
run3	9	21032423	9:21032423:C:A	C	A	N	A	C	C	97893.5	204520	0.334843	0.335629	0.334468	0.949667	N	ADD	451575	1.00807	0.00496599	0.998302	1.01793	1.6178	0.105706	.
run3	9	21033208	9:21033208:G:A	G	A	N	A	G	G	93740.7	196637	0.321516	0.321391	0.321576	0.951004	N	ADD	451575	0.995474	0.00501749	0.985732	1.00531	-0.904165	0.365908	.
run3	9	21033271	9:21033271:G:A	G	A	N	A	G	G	93204.4	195528	0.319695	0.319552	0.319764	0.949925	N	ADD	451575	0.99551	0.00502854	0.985746	1.00537	-0.894956	0.370811	.
run3	9	21033557	9:21033557:A:G	A	G	N	A	G	G	112497	234979	0.384738	0.385698	0.384281	0.932177	N	ADD	451575	1.00747	0.0048637	0.997913	1.01712	1.53051	0.12589	.
run3	9	21034281	9:21034281:T:C	T	C	N	C	T	T	97781.2	204867	0.335103	0.335244	0.335036	0.948884	N	ADD	451575	0.997976	0.00496935	0.988304	1.00774	-0.407638	0.68354	.
run3	9	21035307	9:21035307:G:T	G	T	N	G	T	T	108030	225726	0.369546	0.370381	0.369148	0.92909	N	ADD	451575	1.00636	0.00491147	0.996722	1.0161	1.29153	0.196519	.
run3	9	21036793	9:21036793:G:A	G	A	N	A	G	G	97708	204785	0.334931	0.334993	0.334901	0.939332	N	ADD	451575	0.997997	0.00499526	0.988274	1.00782	-0.401309	0.688193	.
run3	9	21037771	9:21037771:C:T	C	T	N	T	C	C	98670.8	206917	0.338358	0.338294	0.338388	0.947276	N	ADD	451575	0.996935	0.00496179	0.987287	1.00668	-0.618717	0.536103	.
run3	9	21037995	9:21037995:A:G	A	G	N	G	A	A	58868	123825	0.202284	0.201829	0.202501	0.959124	N	ADD	451575	0.99482	0.00580989	0.983557	1.00621	-0.893817	0.37142	.
run3	9	21038094	9:21038094:G:A	G	A	N	A	G	G	93345.7	195176	0.319462	0.320036	0.319188	0.947047	N	ADD	451575	1.00621	0.00503312	0.996332	1.01618	1.22979	0.218777	.
run3	9	21038349	9:21038349:CT:C	CT	C	N	C	CT	CT	38925.4	81462	0.133297	0.133456	0.133221	0.505569	N	ADD	451575	1.00876	0.00945321	0.990244	1.02763	0.922847	0.356087	.
run3	9	21038453	9:21038453:A:<INS:ME:ALU>	A	<INS:ME:ALU>	N	<INS:ME:ALU>	A	A	83721.3	176033	0.28761	0.287039	0.287882	0.497508	N	ADD	451575	0.988129	0.00716095	0.974357	1.0021	-1.66763	0.0953886	.
run3	9	21040145	9:21040145:G:C	G	C	N	C	G	G	98640.3	206797	0.338191	0.338189	0.338192	0.946305	N	ADD	451575	0.997335	0.00496482	0.987678	1.00709	-0.537407	0.590986	.
run3	9	21040183	9:21040183:C:A	C	A	N	A	C	C	84748.2	178443	0.291415	0.29056	0.291823	0.93677	N	ADD	451575	0.995459	0.00520933	0.985347	1.00567	-0.87368	0.382293	.
run3	9	21041441	9:21041441:AT:A	AT	A	N	A	AT	AT	92984.7	195322	0.319224	0.318799	0.319426	0.913768	N	ADD	451575	0.997247	0.00513554	0.987259	1.00733	-0.536898	0.591338	.
run3	9	21042299	9:21042299:T:C	T	C	N	C	T	T	102979	215038	0.35212	0.353065	0.351669	0.944866	N	ADD	451575	1.0074	0.00492084	0.997732	1.01716	1.49852	0.133999	.
run3	9	21042989	9:21042989:AAT:A	AAT	A	N	AAT	A	A	64335.8	135365	0.221115	0.220576	0.221373	0.886335	N	ADD	451575	0.99415	0.00585198	0.982812	1.00562	-1.00266	0.316027	.
run3	9	21043856	9:21043856:T:G	T	G	N	G	T	T	93892.4	196296	0.321307	0.321911	0.321019	0.941711	N	ADD	451575	1.00656	0.00503949	0.996665	1.01655	1.29705	0.194613	.
run3	9	21044021	9:21044021:T:G	T	G	N	G	T	T	84560.6	178042	0.290763	0.289917	0.291167	0.934214	N	ADD	451575	0.995555	0.00521999	0.985422	1.00579	-0.853378	0.39345	.
run3	9	21044641	9:21044641:TTTTG:TTTTGTTTG	T	TTTTG	N	T	TTTTG	TTTTG	30647.7	64398	0.105238	0.105076	0.105315	0.657018	N	ADD	451575	0.992841	0.00919874	0.975102	1.0109	-0.781023	0.434789	.
run3	9	21044641	9:21044641:TTTTG:T	TTTTG	T	N	T	TTTTG	TTTTG	23474.3	49309.9	0.0805893	0.080482	0.0806404	0.820376	N	ADD	451575	0.995078	0.00927486	0.977153	1.01333	-0.531957	0.594755	.
run3	9	21045062	9:21045062:C:T	C	T	N	T	C	C	103557	217454	0.355435	0.355047	0.35562	0.92164	N	ADD	451575	0.998644	0.00498262	0.988939	1.00844	-0.272396	0.785317	.
run3	9	21046433	9:21046433:C:T	C	T	N	T	C	C	104038	218443	0.357063	0.356696	0.357237	0.933291	N	ADD	451575	0.999227	0.00494638	0.989587	1.00896	-0.156261	0.875828	.
run3	9	21046482	9:21046482:G:T	G	T	N	T	G	G	48547.2	102632	0.167391	0.166445	0.167842	0.921649	N	ADD	451575	0.995844	0.00638133	0.983466	1.00838	-0.652687	0.513958	.
run3	9	21046674	9:21046674:C:T	C	T	N	T	C	C	141301	295033	0.483125	0.484453	0.482492	0.946652	N	ADD	451575	1.00722	0.00470049	0.997982	1.01654	1.53011	0.125989	.
run3	9	21046790	9:21046790:G:T	G	T	N	T	G	G	104034	218434	0.357048	0.356682	0.357222	0.933358	N	ADD	451575	0.99923	0.00494626	0.98959	1.00896	-0.155734	0.876243	.
run3	9	21047561	9:21047561:A:C	A	C	N	C	A	A	38706.2	80374.9	0.131851	0.132705	0.131444	0.778755	N	ADD	451575	1.01104	0.00764379	0.99601	1.02631	1.43694	0.150736	.
run3	9	21047631	9:21047631:G:C	G	C	N	C	G	G	82114.5	172862	0.282319	0.28153	0.282695	0.910049	N	ADD	451575	0.991306	0.00532717	0.98101	1.00171	-1.63908	0.101196	.
run3	9	21047631	9:21047631:G:T	G	T	N	G	T	T	87116	183355	0.299476	0.298678	0.299856	0.87128	N	ADD	451575	0.990931	0.00535111	0.980592	1.00138	-1.70252	0.0886583	.
run3	9	21047733	9:21047733:T:A	T	A	N	T	A	A	45343	96001.3	0.156501	0.155459	0.156999	0.832685	N	ADD	451575	0.985091	0.00690429	0.971851	0.998513	-2.17557	0.0295876	.
run3	9	21048411	9:21048411:G:A	G	A	N	G	A	A	85827.8	180484	0.29487	0.294261	0.29516	0.893782	N	ADD	451575	0.992042	0.00530595	0.981779	1.00241	-1.50581	0.132117	.
run3	9	21048541	9:21048541:A:C	A	C	N	C	A	A	104824	220163	0.359837	0.359391	0.36005	0.932325	N	ADD	451575	0.998484	0.0049406	0.988862	1.0082	-0.307034	0.758817	.
run3	9	21049452	9:21049452:C:CTGTG	C	CTGTG	N	CTGTG	C	C	139419	290873	0.476435	0.478	0.475689	0.726026	N	ADD	451575	1.01288	0.0053719	1.00227	1.0236	2.38283	0.0171801	.
run3	9	21051966	9:21051966:A:C	A	C	N	C	A	A	39781.1	83096.9	0.136055	0.13639	0.135895	0.951206	N	ADD	451575	1.0005	0.00683064	0.987197	1.01399	0.073566	0.941356	.
run3	9	21052663	9:21052663:G:A	G	A	N	G	A	A	63869.7	134354	0.21948	0.218978	0.21972	0.923682	N	ADD	451575	0.993641	0.00574656	0.982512	1.0049	-1.11011	0.266954	.
run3	9	21052797	9:21052797:T:C	T	C	N	T	C	C	116843	243716	0.399224	0.400598	0.398569	0.925468	N	ADD	451575	1.00534	0.00485449	0.995818	1.01495	1.09676	0.272746	.
run3	9	21052926	9:21052926:A:G	A	G	N	G	A	A	86788.4	182728	0.298418	0.297555	0.29883	0.951356	N	ADD	451575	0.995559	0.00513361	0.985593	1.00563	-0.86693	0.38598	.
run3	9	21053044	9:21053044:G:T	G	T	N	T	G	G	86628.4	182384	0.29786	0.297006	0.298268	0.951673	N	ADD	451575	0.995667	0.00513545	0.985696	1.00574	-0.845501	0.397831	.
run3	9	21053358	9:21053358:G:T	G	T	N	G	T	T	115368	240644	0.39419	0.39554	0.393545	0.938039	N	ADD	451575	1.00506	0.00483211	0.995588	1.01463	1.0449	0.29607	.
run3	9	21053630	9:21053630:G:A	G	A	N	A	G	G	19548.9	40547.8	0.0665412	0.0670235	0.0663112	0.81372	N	ADD	451575	1.00956	0.0101543	0.989662	1.02985	0.936535	0.348998	.
run3	9	21053651	9:21053651:T:C	T	C	N	T	C	C	115681	241307	0.39527	0.396614	0.39463	0.935547	N	ADD	451575	1.00516	0.00483637	0.995673	1.01473	1.06342	0.28759	.
run3	9	21053921	9:21053921:C:G	C	G	N	G	C	C	51146.9	105501	0.173446	0.175358	0.172534	0.942137	N	ADD	451575	1.01635	0.00620677	1.00406	1.02879	2.61232	0.0089929	.
run3	9	21054112	9:21054112:C:A	C	A	N	C	A	A	115716	241398	0.39541	0.396733	0.394779	0.935965	N	ADD	451575	1.00501	0.00483502	0.995528	1.01458	1.03289	0.301655	.
run3	9	21054134	9:21054134:T:C	T	C	N	T	C	C	63886	134396	0.219545	0.219034	0.219789	0.924134	N	ADD	451575	0.993515	0.00574455	0.982391	1.00476	-1.13265	0.257362	.
run3	9	21054507	9:21054507:A:G	A	G	N	A	G	G	141181	297532	0.485758	0.484041	0.486578	0.938936	N	ADD	451575	0.994404	0.00472471	0.985238	1.00365	-1.18779	0.234917	.
run3	9	21054540	9:21054540:C:T	C	T	N	T	C	C	39585	82660.3	0.135354	0.135718	0.135181	0.95072	N	ADD	451575	1.00092	0.00684668	0.987581	1.01444	0.134702	0.892847	.
run3	9	21054729	9:21054729:G:T	G	T	N	T	G	G	51415.1	106112	0.17442	0.176277	0.173534	0.94105	N	ADD	451575	1.01602	0.00619773	1.00375	1.02843	2.56389	0.0103506	.
run3	9	21054863	9:21054863:G:GGTTT	G	GGTTT	N	G	GGTTT	GGTTT	64426.2	135529	0.221398	0.220886	0.221642	0.913789	N	ADD	451575	0.993598	0.00575966	0.982444	1.00488	-1.11516	0.264782	.
run3	9	21055413	9:21055413:T:G	T	G	N	T	G	G	59871.7	125962	0.205762	0.205271	0.205996	0.99952	N	ADD	451575	0.994175	0.00565508	0.983216	1.00526	-1.03314	0.301537	.
run3	9	21055880	9:21055880:A:G	A	G	N	G	A	A	39619	82730.7	0.13547	0.135834	0.135296	0.951317	N	ADD	451575	1.00082	0.00684213	0.987491	1.01433	0.120163	0.904354	.
run3	9	21056085	9:21056085:T:C	T	C	N	C	T	T	136867	288482	0.470962	0.469248	0.471779	0.939085	N	ADD	451575	0.994703	0.00473097	0.985522	1.00397	-1.12266	0.261583	.
run3	9	21056582	9:21056582:G:A	G	A	N	A	G	G	17252.7	35753.7	0.0586905	0.059151	0.0584709	0.82852	N	ADD	451575	1.00868	0.0106681	0.987803	1.02999	0.809666	0.418132	.
run3	9	21057062	9:21057062:T:C	T	C	N	C	T	T	21802	45356.5	0.0743603	0.0747483	0.0741752	0.73681	N	ADD	451575	1.00789	0.010142	0.988053	1.02813	0.774878	0.438412	.
run3	9	21058470	9:21058470:A:G	A	G	N	A	G	G	100276	209096	0.342548	0.343797	0.341952	0.919279	N	ADD	451575	1.00713	0.00502214	0.997266	1.01709	1.41482	0.157121	.
run3	9	21058908	9:21058908:A:G	A	G	N	A	G	G	100312	209174	0.342674	0.343922	0.34208	0.919579	N	ADD	451575	1.00712	0.00502087	0.997257	1.01708	1.4129	0.157686	.
run3	9	21059303	9:21059303:A:G	A	G	N	G	A	A	95816	201477	0.329173	0.328506	0.329491	0.953926	N	ADD	451575	0.996244	0.00498677	0.986555	1.00603	-0.754549	0.450519	.
run3	9	21059531	9:21059531:A:G	A	G	N	A	G	G	54302	114476	0.186877	0.186175	0.187212	0.90289	N	ADD	451575	0.992477	0.00617346	0.98054	1.00456	-1.22329	0.221222	.
run3	9	21059780	9:21059780:A:AT	A	AT	N	AT	A	A	95393.4	200589	0.327723	0.327057	0.32804	0.938942	N	ADD	451575	0.996145	0.00503222	0.986369	1.00602	-0.767451	0.442813	.
run3	9	21060626	9:21060626:G:C	G	C	N	C	G	G	35958.6	75339.6	0.123233	0.123284	0.123209	0.958573	N	ADD	451575	0.998489	0.00710183	0.984687	1.01248	-0.212873	0.831426	.
run3	9	21060758	9:21060758:A:AT	A	AT	N	A	AT	AT	54903.9	115716	0.188917	0.188239	0.189241	0.891725	N	ADD	451575	0.992654	0.00618604	0.980691	1.00476	-1.19197	0.233272	.
run3	9	21060974	9:21060974:T:C	T	C	N	C	T	T	95840.9	201528	0.329258	0.328591	0.329576	0.954135	N	ADD	451575	0.996239	0.00498588	0.986551	1.00602	-0.755794	0.449772	.
run3	9	21061642	9:21061642:G:A	G	A	N	G	A	A	110569	230483	0.377626	0.379088	0.376928	0.932976	N	ADD	451575	1.00601	0.00488023	0.996437	1.01568	1.22857	0.219235	.
run3	9	21062144	9:21062144:A:G	A	G	N	G	A	A	96061	202008	0.330032	0.329346	0.330359	0.949587	N	ADD	451575	0.996203	0.00499489	0.986498	1.006	-0.76159	0.446305	.
run3	9	21062250	9:21062250:T:C	T	C	N	C	T	T	35958.6	75360.4	0.123256	0.123284	0.123243	0.95929	N	ADD	451575	0.998066	0.00709894	0.984275	1.01205	-0.272746	0.785049	.
run3	9	21063183	9:21063183:G:A	G	A	N	A	G	G	49476.7	104310	0.170278	0.169631	0.170586	0.977882	N	ADD	451575	0.993512	0.00615143	0.981605	1.00556	-1.05821	0.289959	.
run3	9	21063588	9:21063588:A:C	A	C	N	A	C	C	54882	115649	0.188818	0.188163	0.189131	0.891888	N	ADD	451575	0.992877	0.00618656	0.98091	1.00499	-1.15552	0.247877	.
run3	9	21063722	9:21063722:G:T	G	T	N	T	G	G	49477	104311	0.170279	0.169632	0.170588	0.977871	N	ADD	451575	0.993506	0.00615144	0.9816	1.00556	-1.05907	0.289567	.
run3	9	21063867	9:21063867:G:A	G	A	N	A	G	G	56086	115616	0.190115	0.192291	0.189077	0.94452	N	ADD	451575	1.0162	0.00598112	1.00436	1.02819	2.68749	0.00719907	.
run3	9	21064395	9:21064395:A:G	A	G	N	G	A	A	36107.1	75729.3	0.123829	0.123794	0.123846	0.983123	N	ADD	451575	0.997243	0.00699947	0.983656	1.01102	-0.39441	0.693278	.
run3	9	21064443	9:21064443:C:A	C	A	N	A	C	C	48827.4	103145	0.16827	0.167405	0.168682	0.964907	N	ADD	451575	0.996878	0.00622268	0.984794	1.00911	-0.50245	0.615351	.
run3	9	21064665	9:21064665:G:T	G	T	N	T	G	G	35936.4	75378.9	0.123252	0.123208	0.123273	0.982933	N	ADD	451575	0.997304	0.00701439	0.983687	1.01111	-0.384828	0.700365	.
run3	9	21064670	9:21064670:TATAA:T	TATAA	T	N	T	TATAA	TATAA	55986.7	115476	0.18985	0.191951	0.188848	0.93236	N	ADD	451575	1.0159	0.00602391	1.00398	1.02797	2.61949	0.00880622	.
run3	9	21064698	9:21064698:CTA:C	CTA	C	N	C	CTA	CTA	48846	103188	0.168337	0.167469	0.168752	0.964518	N	ADD	451575	0.996836	0.00622297	0.984751	1.00907	-0.509287	0.610551	.
run3	9	21064876	9:21064876:C:T	C	T	N	T	C	C	48720.3	102909	0.16789	0.167038	0.168296	0.967977	N	ADD	451575	0.997059	0.00621822	0.984982	1.00929	-0.473583	0.635797	.
run3	9	21065299	9:21065299:G:A	G	A	N	G	A	A	109827	228927	0.37508	0.376543	0.374382	0.953896	N	ADD	451575	1.00575	0.00483232	0.99627	1.01532	1.18671	0.235344	.
run3	9	21065312	9:21065312:T:C	T	C	N	C	T	T	48689.1	102848	0.167788	0.166931	0.168196	0.969055	N	ADD	451575	0.997026	0.00621631	0.984952	1.00925	-0.479121	0.631853	.
run3	9	21066113	9:21066113:G:T	G	T	N	T	G	G	56539.2	116590	0.191695	0.193845	0.190669	0.945728	N	ADD	451575	1.01596	0.00595887	1.00417	1.0279	2.65762	0.00786949	.
run3	9	21067276	9:21067276:T:A	T	A	N	A	T	T	36033.1	75586.4	0.123589	0.12354	0.123613	0.985301	N	ADD	451575	0.997217	0.00699788	0.983633	1.01099	-0.398276	0.690426	.
run3	9	21067641	9:21067641:A:C	A	C	N	C	A	A	48659.3	102788	0.167688	0.166829	0.168098	0.969758	N	ADD	451575	0.997004	0.00621554	0.984932	1.00922	-0.482761	0.629266	.
run3	9	21067783	9:21067783:TC:T	TC	T	N	TC	T	T	54169	114177	0.186398	0.185719	0.186723	0.895905	N	ADD	451575	0.992637	0.00620336	0.980641	1.00478	-1.19129	0.23354	.
run3	9	21068012	9:21068012:T:C	T	C	N	T	C	C	138308	291430	0.475821	0.474189	0.476599	0.947386	N	ADD	451575	0.992491	0.00470346	0.983383	1.00168	-1.60255	0.109033	.
run3	9	21068099	9:21068099:C:G	C	G	N	G	C	C	96377.5	202477	0.330903	0.330431	0.331128	0.974777	N	ADD	451575	0.997598	0.00492598	0.988013	1.00728	-0.488131	0.625457	.
run3	9	21068118	9:21068118:G:GT	G	GT	N	GT	G	G	56016	115532	0.189944	0.192051	0.188939	0.931574	N	ADD	451575	1.01595	0.00602526	1.00403	1.02802	2.62669	0.0086221	.
run3	9	21068841	9:21068841:T:C	T	C	N	C	T	T	48584.8	102633	0.167433	0.166573	0.167843	0.971089	N	ADD	451575	0.996913	0.00621502	0.984843	1.00913	-0.497419	0.618894	.
run3	9	21069920	9:21069920:G:C	G	C	N	C	G	G	49225.1	103971	0.169625	0.168769	0.170033	0.964364	N	ADD	451575	0.996911	0.00620413	0.984862	1.00911	-0.498642	0.618031	.
run3	9	21070816	9:21070816:A:G	A	G	N	G	A	A	58940.7	121489	0.199778	0.202079	0.19868	0.893167	N	ADD	451575	1.01733	0.00603464	1.00537	1.02943	2.84709	0.00441215	.
run3	9	21070829	9:21070829:TCTA:T	TCTA	T	N	T	TCTA	TCTA	48938.6	103387	0.16866	0.167787	0.169076	0.963164	N	ADD	451575	0.996643	0.00622253	0.984562	1.00887	-0.540433	0.588898	.
run3	9	21070833	9:21070833:TC:T	TC	T	N	T	TC	TC	48938.6	103387	0.16866	0.167787	0.169076	0.963164	N	ADD	451575	0.996643	0.00622253	0.984562	1.00887	-0.540433	0.588898	.
run3	9	21070881	9:21070881:A:T	A	T	N	T	A	A	95911.7	201455	0.329255	0.328834	0.329456	0.972441	N	ADD	451575	0.997894	0.00493807	0.988283	1.0076	-0.426847	0.669491	.
run3	9	21071856	9:21071856:A:G	A	G	N	G	A	A	36106	75745.1	0.123846	0.12379	0.123872	0.985699	N	ADD	451575	0.997067	0.00699031	0.983499	1.01082	-0.420224	0.674322	.
run3	9	21072171	9:21072171:C:T	C	T	N	T	C	C	25463.2	53379.3	0.0872973	0.0873009	0.0872955	0.895475	N	ADD	451575	0.997902	0.00856176	0.981296	1.01479	-0.245305	0.80622	.
run3	9	21072345	9:21072345:C:A	C	A	N	A	C	C	36086.4	75717	0.123793	0.123723	0.123826	0.986391	N	ADD	451575	0.996891	0.00698928	0.983328	1.01064	-0.445506	0.655954	.
run3	9	21072355	9:21072355:CT:C	CT	C	N	C	CT	CT	85779.4	180741	0.2951	0.294095	0.29558	0.962683	N	ADD	451575	0.995976	0.00510772	0.986055	1.006	-0.789402	0.429877	.
run3	9	21072364	9:21072364:T:G	T	G	N	G	T	T	48760.4	103006	0.168041	0.167175	0.168454	0.965266	N	ADD	451575	0.99682	0.00622488	0.984732	1.00906	-0.511725	0.608843	.
run3	9	21072474	9:21072474:G:A	G	A	N	A	G	G	95059.2	199715	0.326384	0.325911	0.32661	0.964262	N	ADD	451575	0.997532	0.00497056	0.987861	1.0073	-0.497075	0.619136	.
run3	9	21072911	9:21072911:A:G	A	G	N	G	A	A	35994.1	75516.7	0.123469	0.123406	0.123499	0.986481	N	ADD	451575	0.997033	0.00699668	0.983453	1.0108	-0.424741	0.671025	.
run3	9	21073031	9:21073031:G:A	G	A	N	A	G	G	36294.7	76143.3	0.124495	0.124437	0.124523	0.997782	N	ADD	451575	0.99709	0.00693222	0.983634	1.01073	-0.420444	0.674161	.
run3	9	21073054	9:21073054:G:A	G	A	N	A	G	G	56270.9	116002	0.190747	0.192925	0.189708	0.948031	N	ADD	451575	1.01613	0.00596232	1.00432	1.02807	2.683	0.00729646	.
run3	9	21073335	9:21073335:T:A	T	A	N	A	T	T	35968.4	75455.8	0.123373	0.123318	0.123399	0.988511	N	ADD	451575	0.997189	0.0069918	0.983617	1.01095	-0.402644	0.68721	.
run3	9	21073692	9:21073692:A:T	A	T	N	T	A	A	35961.2	75441.8	0.123349	0.123293	0.123376	0.988702	N	ADD	451575	0.997172	0.00699173	0.9836	1.01093	-0.405062	0.685432	.
run3	9	21073785	9:21073785:C:G	C	G	N	G	C	C	35962.3	75444.6	0.123354	0.123297	0.123381	0.988667	N	ADD	451575	0.997162	0.00699175	0.983591	1.01092	-0.406442	0.684418	.
run3	9	21073945	9:21073945:T:C	T	C	N	C	T	T	35925.5	75356.9	0.123216	0.123171	0.123237	0.988225	N	ADD	451575	0.997285	0.00699646	0.983702	1.01105	-0.388623	0.697555	.
run3	9	21075044	9:21075044:G:T	G	T	N	T	G	G	48473	102414	0.167068	0.16619	0.167487	0.97153	N	ADD	451575	0.996783	0.00621915	0.984707	1.00901	-0.51804	0.60443	.
run3	9	21075444	9:21075444:T:G	T	G	N	G	T	T	36086.5	75717.8	0.123794	0.123723	0.123828	0.977779	N	ADD	451575	0.997014	0.00702027	0.98339	1.01083	-0.425938	0.670153	.
run3	9	21075675	9:21075675:T:C	T	C	N	C	T	T	36193.4	75934.8	0.124152	0.124089	0.124182	0.974822	N	ADD	451575	0.997054	0.00702216	0.983426	1.01087	-0.420086	0.674423	.
run3	9	21076182	9:21076182:C:G	C	G	N	G	C	C	95171.6	199931	0.326748	0.326297	0.326964	0.970016	N	ADD	451575	0.997729	0.00495425	0.988088	1.00746	-0.458898	0.646307	.
run3	9	21076198	9:21076198:AT:A	AT	A	N	AT	A	A	55436.8	116870	0.190785	0.190066	0.191128	0.878585	N	ADD	451575	0.992148	0.00620904	0.980147	1.0043	-1.26966	0.204205	.
run3	9	21076679	9:21076679:A:C	A	C	N	C	A	A	36100.8	75748.8	0.123844	0.123772	0.123878	0.977326	N	ADD	451575	0.996987	0.00702069	0.983362	1.0108	-0.429784	0.667353	.
run3	9	21076686	9:21076686:G:C	G	C	N	C	G	G	36096.5	75739.9	0.123829	0.123757	0.123864	0.977449	N	ADD	451575	0.996992	0.0070206	0.983367	1.01081	-0.429089	0.667859	.
run3	9	21076692	9:21076692:CA:C	CA	C	N	C	CA	CA	54836.6	113050	0.185889	0.188008	0.184879	0.936498	N	ADD	451575	1.01565	0.00605903	1.00366	1.02778	2.56232	0.0103974	.
run3	9	21077716	9:21077716:G:A	G	A	N	A	G	G	97640.7	205087	0.335191	0.334762	0.335396	1.00077	N	ADD	451575	0.99789	0.00484563	0.988458	1.00741	-0.435857	0.662941	.
run3	9	21078375	9:21078375:A:T	A	T	N	T	A	A	49534.4	104526	0.170581	0.169829	0.17094	0.956598	N	ADD	451575	0.992141	0.00621588	0.980127	1.0043	-1.2694	0.2043	.
run3	9	21078815	9:21078815:C:G	C	G	N	C	G	G	108954	227177	0.372177	0.373549	0.371522	0.963613	N	ADD	451575	1.00498	0.00481615	0.995533	1.01451	1.03043	0.302807	.
run3	9	21078952	9:21078952:T:C	T	C	N	C	T	T	50492.2	106685	0.174032	0.173113	0.17447	1.00009	N	ADD	451575	0.997224	0.00603196	0.985504	1.00908	-0.460845	0.64491	.
run3	9	21079148	9:21079148:A:C	A	C	N	C	A	A	25430	52711.6	0.0865211	0.0871869	0.0862035	0.894127	N	ADD	451575	1.00574	0.00859191	0.988943	1.02282	0.665932	0.505455	.
run3	9	21079977	9:21079977:G:C	G	C	N	C	G	G	55119.7	113610	0.186823	0.188979	0.185795	0.948056	N	ADD	451575	1.01576	0.00601023	1.00387	1.0278	2.60243	0.00925652	.
run3	9	21080518	9:21080518:T:C	T	C	N	C	T	T	49533.2	104625	0.170689	0.169825	0.171102	0.980317	N	ADD	451575	0.997384	0.00613898	0.985455	1.00946	-0.426683	0.66961	.
run3	9	21081432	9:21081432:G:A	G	A	N	A	G	G	55051.5	113479	0.186603	0.188744	0.185582	0.944676	N	ADD	451575	1.01571	0.00602379	1.00379	1.02777	2.58783	0.00965817	.
run3	9	21081441	9:21081441:A:G	A	G	N	G	A	A	97785.7	205349	0.335642	0.335259	0.335824	0.999526	N	ADD	451575	0.998192	0.00484674	0.988755	1.00772	-0.373338	0.708897	.
run3	9	21081822	9:21081822:T:A	T	A	N	T	A	A	108966	227215	0.372231	0.37359	0.371583	0.959546	N	ADD	451575	1.0049	0.00482638	0.995435	1.01445	1.01202	0.311528	.
run3	9	21081850	9:21081850:A:G	A	G	N	G	A	A	49975.2	105598	0.172256	0.17134	0.172692	0.981135	N	ADD	451575	0.997051	0.00611455	0.985174	1.00907	-0.48295	0.629131	.
run3	9	21082814	9:21082814:C:T	C	T	N	T	C	C	49403.9	104251	0.170132	0.169382	0.17049	0.951103	N	ADD	451575	0.992163	0.0062403	0.980102	1.00437	-1.26087	0.207357	.
run3	9	21082845	9:21082845:A:T	A	T	N	T	A	A	96684.5	203046	0.331872	0.331484	0.332057	0.983319	N	ADD	451575	0.998191	0.00490047	0.98865	1.00782	-0.369468	0.711779	.
run3	9	21083838	9:21083838:A:G	A	G	N	G	A	A	65604	138570	0.226068	0.224924	0.226614	0.921808	N	ADD	451575	0.993678	0.00571288	0.982614	1.00487	-1.11019	0.266919	.
run3	9	21084663	9:21084663:T:C	T	C	N	C	T	T	50627.6	106789	0.174298	0.173577	0.174641	0.931744	N	ADD	451575	0.99236	0.00624468	0.980288	1.00458	-1.22816	0.219388	.
run3	9	21084724	9:21084724:A:T	A	T	N	T	A	A	49162.9	103939	0.16952	0.168555	0.169981	0.981279	N	ADD	451575	0.996086	0.00615311	0.984146	1.00817	-0.63732	0.523916	.
run3	9	21085205	9:21085205:G:C	G	C	N	C	G	G	48638.5	102788	0.167665	0.166758	0.168098	0.981965	N	ADD	451575	0.996467	0.00617739	0.984475	1.0086	-0.572957	0.566674	.
run3	9	21085379	9:21085379:A:G	A	G	N	G	A	A	48986.8	103567	0.168913	0.167952	0.169371	0.979233	N	ADD	451575	0.995989	0.00616823	0.984021	1.0081	-0.651516	0.514713	.
run3	9	21085818	9:21085818:T:C	T	C	N	C	T	T	49420.7	104289	0.170193	0.169439	0.170552	0.951158	N	ADD	451575	0.992093	0.00623923	0.980035	1.0043	-1.27227	0.203277	.
run3	9	21086340	9:21086340:A:G	A	G	N	G	A	A	36055.6	75622.8	0.123654	0.123617	0.123672	0.968278	N	ADD	451575	0.997446	0.00705772	0.983744	1.01134	-0.362327	0.717108	.
run3	9	21086428	9:21086428:A:G	A	G	N	G	A	A	25678.6	53879.1	0.0880892	0.0880392	0.088113	0.884992	N	ADD	451575	0.997295	0.00857982	0.980665	1.01421	-0.315701	0.75223	.
run3	9	21086522	9:21086522:T:C	T	C	N	C	T	T	15438.5	32765.5	0.0533733	0.0529312	0.0535841	0.722123	N	ADD	451575	0.988508	0.0119908	0.965548	1.01201	-0.963946	0.335073	.
run3	9	21086990	9:21086990:C:T	C	T	N	T	C	C	21150	43963.4	0.0720959	0.072513	0.071897	0.914259	N	ADD	451575	1.01391	0.00922015	0.995752	1.0324	1.49821	0.134079	.
run3	9	21087022	9:21087022:C:T	C	T	N	T	C	C	20734.7	43057	0.0706324	0.071089	0.0704146	0.909588	N	ADD	451575	1.01514	0.00932969	0.996741	1.03387	1.61012	0.107372	.
run3	9	21088345	9:21088345:A:G	A	G	N	G	A	A	36091.2	75703.8	0.123783	0.123739	0.123805	0.970157	N	ADD	451575	0.997473	0.0070479	0.983789	1.01135	-0.359038	0.719567	.
run3	9	21088416	9:21088416:G:A	G	A	N	A	G	G	48669.8	102871	0.167792	0.166865	0.168234	0.980735	N	ADD	451575	0.996246	0.00617956	0.984253	1.00839	-0.608626	0.542772	.
run3	9	21089184	9:21089184:T:A	T	A	N	T	A	A	110046	229441	0.375892	0.377293	0.375223	0.955833	N	ADD	451575	1.00548	0.00482582	0.996012	1.01503	1.1319	0.257677	.
run3	9	21089234	9:21089234:A:G	A	G	N	G	A	A	36179.5	75887.1	0.124084	0.124042	0.124104	0.968313	N	ADD	451575	0.99755	0.00704717	0.983866	1.01142	-0.348101	0.727764	.
run3	9	21089580	9:21089580:ATATAT:A	ATATAT	A	N	A	ATATAT	ATATAT	27192.7	58293.9	0.0946539	0.0932304	0.0953328	0.870405	N	ADD	451575	0.980506	0.00839467	0.964505	0.996772	-2.34516	0.0190189	.
run3	9	21089590	9:21089590:TTA:TTATA	T	TTA	N	TTA	T	T	20079.6	41723.6	0.0684307	0.0688431	0.068234	0.860809	N	ADD	451575	1.01567	0.00973194	0.996484	1.03523	1.59801	0.110041	.
run3	9	21089590	9:21089590:TTA:T	TTA	T	N	T	TTA	TTA	36075.6	75652.5	0.123709	0.123685	0.123721	0.957274	N	ADD	451575	0.997497	0.00709842	0.983715	1.01147	-0.353089	0.724022	.
run3	9	21089676	9:21089676:A:AAT	A	AAT	N	AAT	A	A	24316.2	50911.2	0.0832945	0.0833684	0.0832592	0.844312	N	ADD	451575	0.997989	0.00900732	0.980525	1.01576	-0.223441	0.823193	.
run3	9	21089758	9:21089758:A:C	A	C	N	C	A	A	21241.5	44148.7	0.0724023	0.0728266	0.0722	0.89701	N	ADD	451575	1.01414	0.00929022	0.995839	1.03277	1.51111	0.130761	.
run3	9	21089784	9:21089784:ATAGT:A	ATAGT	A	N	A	ATAGT	ATAGT	96630.5	202964	0.331722	0.331299	0.331923	0.978141	N	ADD	451575	0.997768	0.00491415	0.988204	1.00742	-0.45463	0.649376	.
run3	9	21090112	9:21090112:A:G	A	G	N	G	A	A	55920.2	115340	0.189625	0.191723	0.188625	0.939105	N	ADD	451575	1.01535	0.00600442	1.00347	1.02737	2.53752	0.0111641	.
run3	9	21090157	9:21090157:G:A	G	A	N	A	G	G	96709.7	203149	0.332014	0.33157	0.332226	0.979317	N	ADD	451575	0.997697	0.00491016	0.988142	1.00735	-0.46948	0.638726	.
run3	9	21090322	9:21090322:T:C	T	C	N	T	C	C	110030	229412	0.375843	0.37724	0.375177	0.955734	N	ADD	451575	1.00547	0.0048262	0.996	1.01502	1.12956	0.258662	.
run3	9	21090772	9:21090772:C:A	C	A	N	A	C	C	49687.8	104772	0.171023	0.170355	0.171342	0.947221	N	ADD	451575	0.993244	0.00623965	0.981171	1.00547	-1.0864	0.277301	.
run3	9	21091130	9:21091130:C:A	C	A	N	A	C	C	96382.6	202294	0.330706	0.330449	0.330829	0.935649	N	ADD	451575	0.99882	0.0050287	0.989024	1.00871	-0.234827	0.814343	.
run3	9	21091240	9:21091240:T:A	T	A	N	A	T	T	48768.1	103088	0.16814	0.167202	0.168588	0.938555	N	ADD	451575	0.995527	0.00631182	0.983287	1.00792	-0.710255	0.477546	.
run3	9	21092097	9:21092097:CT:C	CT	C	N	CT	C	C	126520	264636	0.433103	0.433776	0.432782	0.712132	N	ADD	451575	0.998878	0.00547265	0.988221	1.00965	-0.205063	0.837523	.
run3	9	21092410	9:21092410:G:A	G	A	N	G	A	A	47068.8	98799.7	0.161511	0.161376	0.161575	0.808073	N	ADD	451575	0.996167	0.00691193	0.982763	1.00975	-0.555651	0.57845	.
run3	9	21092653	9:21092653:G:A	G	A	N	A	G	G	70141.9	146920	0.240338	0.240482	0.24027	0.895654	N	ADD	451575	1.00081	0.00564873	0.989795	1.01196	0.144145	0.885386	.
run3	9	21093083	9:21093083:A:C	A	C	N	C	A	A	83829.7	176037	0.287734	0.287411	0.287888	0.89923	N	ADD	451575	0.996424	0.00532701	0.986075	1.00688	-0.672536	0.501243	.
run3	9	21093112	9:21093112:T:C	T	C	N	C	T	T	80785.3	169004	0.276576	0.276973	0.276386	0.907819	N	ADD	451575	1.00315	0.00536239	0.99266	1.01375	0.586181	0.557754	.
run3	9	21093404	9:21093404:T:A	T	A	N	A	T	T	83542.8	175466	0.286784	0.286427	0.286954	0.898152	N	ADD	451575	0.99616	0.00533543	0.985797	1.00663	-0.72105	0.470879	.
run3	9	21093845	9:21093845:AAG:A	AAG	A	N	AAG	A	A	84717.2	177072	0.289862	0.290454	0.28958	0.82751	N	ADD	451575	1.00286	0.00553468	0.992042	1.0138	0.516454	0.605537	.
run3	9	21094151	9:21094151:T:G	T	G	N	G	T	T	77072.3	161723	0.264403	0.264243	0.264479	0.896083	N	ADD	451575	1.00072	0.00547519	0.990037	1.01151	0.131084	0.895709	.
run3	9	21094194	9:21094194:TC:T	TC	T	N	T	TC	TC	80581	168632	0.275937	0.276273	0.275777	0.882092	N	ADD	451575	1.00279	0.00544415	0.992148	1.01355	0.511945	0.60869	.
run3	9	21094726	9:21094726:G:A	G	A	N	A	G	G	19556.2	41392.9	0.067485	0.0670486	0.0676931	0.871658	N	ADD	451575	0.986919	0.00978189	0.968178	1.00602	-1.34611	0.178268	.
run3	9	21094778	9:21094778:G:A	G	A	N	A	G	G	32386.7	67602.9	0.110712	0.111038	0.110557	0.863371	N	ADD	451575	1.00286	0.00784028	0.987566	1.01839	0.364086	0.715794	.
run3	9	21094833	9:21094833:G:A	G	A	N	A	G	G	30843.7	65148.5	0.106286	0.105748	0.106543	0.83514	N	ADD	451575	0.999467	0.00815481	0.983619	1.01557	-0.0653742	0.947876	.
run3	9	21095424	9:21095424:C:T	C	T	N	T	C	C	49724.8	104839	0.171138	0.170482	0.171451	0.879908	N	ADD	451575	0.992441	0.00647742	0.979921	1.00512	-1.17137	0.241451	.
run3	9	21095450	9:21095450:G:A	G	A	N	G	A	A	85146.6	178165	0.291548	0.291926	0.291368	0.878935	N	ADD	451575	1.00258	0.0053638	0.992096	1.01318	0.480467	0.630895	.
run3	9	21095633	9:21095633:T:C	T	C	N	C	T	T	60404.4	126448	0.20689	0.207097	0.206792	0.905285	N	ADD	451575	1.003	0.00593329	0.9914	1.01473	0.504185	0.614131	.
run3	9	21096166	9:21096166:G:A	G	A	N	A	G	G	68982.1	144587	0.236471	0.236506	0.236455	0.908624	N	ADD	451575	1.00076	0.00564075	0.989754	1.01188	0.13415	0.893284	.
run3	9	21096757	9:21096757:G:C	G	C	N	C	G	G	77150.4	161471	0.26421	0.264511	0.264066	0.898036	N	ADD	451575	1.00198	0.00546789	0.991301	1.01278	0.362003	0.71735	.
run3	9	21097135	9:21097135:A:G	A	G	N	G	A	A	80019	167426	0.27398	0.274346	0.273805	0.915756	N	ADD	451575	1.00284	0.0053547	0.99237	1.01342	0.529523	0.596443	.
run3	9	21097301	9:21097301:A:G	A	G	N	G	A	A	44055.8	92839.8	0.151576	0.151046	0.151828	0.91888	N	ADD	451575	0.997952	0.00664828	0.985033	1.01104	-0.308312	0.757845	.
run3	9	21097471	9:21097471:T:A	T	A	N	T	A	A	55664	117315	0.191529	0.190844	0.191855	0.825457	N	ADD	451575	0.992138	0.0064015	0.979768	1.00466	-1.23294	0.217599	.
run3	9	21097510	9:21097510:G:A	G	A	N	A	G	G	76796.7	160698	0.262963	0.263298	0.262802	0.90086	N	ADD	451575	1.00215	0.00546759	0.991468	1.01295	0.392822	0.694451	.
run3	9	21097764	9:21097764:T:C	T	C	N	C	T	T	76925.6	160986	0.263424	0.26374	0.263273	0.900262	N	ADD	451575	1.00196	0.00546637	0.991284	1.01275	0.358465	0.719995	.
run3	9	21098843	9:21098843:G:A	G	A	N	A	G	G	19497.7	40706.2	0.0666599	0.066848	0.0665702	0.991556	N	ADD	451575	1.00141	0.00919557	0.983525	1.01962	0.153368	0.878108	.
run3	9	21099188	9:21099188:A:G	A	G	N	G	A	A	20885	43401.2	0.07118	0.0716045	0.0709775	0.89208	N	ADD	451575	1.01338	0.00938906	0.994904	1.0322	1.41579	0.156838	.
run3	9	21099224	9:21099224:CTA:C	CTA	C	N	C	CTA	CTA	49216.6	103788	0.169412	0.168739	0.169733	0.843165	N	ADD	451575	0.991834	0.00664421	0.979002	1.00483	-1.2341	0.217164	.
run3	9	21099471	9:21099471:T:G	T	G	N	G	T	T	129203	271517	0.443691	0.442972	0.444034	0.905304	N	ADD	451575	0.995939	0.00483742	0.986541	1.00543	-0.84114	0.40027	.
run3	9	21099991	9:21099991:G:A	G	A	N	G	A	A	135348	284070	0.464395	0.464044	0.464562	0.882398	N	ADD	451575	0.997565	0.00487655	0.988076	1.00715	-0.499894	0.61715	.
run3	9	21100141	9:21100141:C:T	C	T	N	T	C	C	79150.2	165914	0.271344	0.271367	0.271332	0.899189	N	ADD	451575	1.00102	0.00542041	0.990439	1.01171	0.187542	0.851236	.
run3	9	21100533	9:21100533:C:T	C	T	N	T	C	C	20891.7	43417.3	0.0712052	0.0716275	0.0710038	0.891963	N	ADD	451575	1.01332	0.00938822	0.994843	1.03214	1.40925	0.15876	.
run3	9	21100619	9:21100619:G:A	G	A	N	A	G	G	79144.6	165901	0.271323	0.271348	0.271312	0.899031	N	ADD	451575	1.00102	0.00542101	0.990444	1.01172	0.188661	0.850359	.
run3	9	21100743	9:21100743:G:A	G	A	N	A	G	G	79206.1	166029	0.271533	0.271559	0.271521	0.898546	N	ADD	451575	1.00107	0.00542118	0.99049	1.01176	0.197287	0.843603	.
run3	9	21101230	9:21101230:A:G	A	G	N	G	A	A	79845.4	167058	0.27338	0.273751	0.273204	0.91679	N	ADD	451575	1.00289	0.0053553	0.992415	1.01347	0.538237	0.590414	.
run3	9	21102280	9:21102280:C:T	C	T	N	C	T	T	54997.1	115926	0.189253	0.188558	0.189584	0.827595	N	ADD	451575	0.991656	0.0064223	0.979251	1.00422	-1.30474	0.19198	.
run3	9	21102510	9:21102510:A:G	A	G	N	A	G	G	54972	115864	0.189156	0.188472	0.189482	0.827907	N	ADD	451575	0.991737	0.00642225	0.979332	1.0043	-1.29201	0.196352	.
run3	9	21102672	9:21102672:T:C	T	C	N	C	T	T	78653.6	164687	0.269435	0.269665	0.269326	0.895218	N	ADD	451575	1.00074	0.00544185	0.990119	1.01147	0.135224	0.892435	.
run3	9	21103487	9:21103487:A:G	A	G	N	G	A	A	80027.1	167435	0.273999	0.274373	0.27382	0.910257	N	ADD	451575	1.00305	0.00537076	0.992544	1.01366	0.566534	0.571031	.
run3	9	21103951	9:21103951:G:T	G	T	N	T	G	G	57212	120007	0.196223	0.196152	0.196258	0.889513	N	ADD	451575	1.00313	0.00610185	0.991209	1.0152	0.512808	0.608086	.
run3	9	21104437	9:21104437:C:G	C	G	N	G	C	C	40082.5	84827.3	0.138305	0.137423	0.138725	0.896182	N	ADD	451575	0.985864	0.00700265	0.972426	0.999488	-2.03304	0.0420487	.
run3	9	21105074	9:21105074:G:A	G	A	N	A	G	G	77436.9	161870	0.264969	0.265493	0.264719	0.929851	N	ADD	451575	1.00348	0.00536682	0.99298	1.01409	0.647271	0.517456	.
run3	9	21105078	9:21105078:A:G	A	G	N	G	A	A	114756	241481	0.394438	0.393441	0.394913	0.932075	N	ADD	451575	0.994789	0.00484452	0.985388	1.00428	-1.07848	0.28082	.
run3	9	21105154	9:21105154:A:G	A	G	N	A	G	G	136995	287870	0.470425	0.469688	0.470777	0.920957	N	ADD	451575	0.994674	0.00477035	0.985417	1.00402	-1.1195	0.262925	.
run3	9	21105606	9:21105606:G:A	G	A	N	A	G	G	92329.5	193121	0.316061	0.316552	0.315827	0.938748	N	ADD	451575	1.00318	0.00507112	0.993257	1.0132	0.625836	0.531422	.
run3	9	21105944	9:21105944:C:A	C	A	N	A	C	C	70705.4	147950	0.242103	0.242414	0.241954	0.944133	N	ADD	451575	1.00307	0.00548983	0.992335	1.01392	0.558276	0.576656	.
run3	9	21105965	9:21105965:A:T	A	T	N	T	A	A	70330	147173	0.240827	0.241127	0.240684	0.938281	N	ADD	451575	1.00289	0.00551673	0.992109	1.0138	0.523863	0.600374	.
run3	9	21106901	9:21106901:G:A	G	A	N	A	G	G	68769.9	143979	0.235563	0.235778	0.235461	0.946797	N	ADD	451575	1.0028	0.00553264	0.991988	1.01374	0.505943	0.612896	.
run3	9	21107011	9:21107011:T:C	T	C	N	T	C	C	145422	305190	0.498933	0.498579	0.499102	0.94928	N	ADD	451575	0.996072	0.00469118	0.986956	1.00527	-0.838936	0.401505	.
run3	9	21107326	9:21107326:C:G	C	G	N	G	C	C	71040.6	148686	0.243289	0.243563	0.243158	0.953744	N	ADD	451575	1.00234	0.00545309	0.991687	1.01311	0.429063	0.667877	.
run3	9	21107470	9:21107470:A:T	A	T	N	T	A	A	123852	260228	0.425267	0.424628	0.425573	0.956577	N	ADD	451575	0.996005	0.00472855	0.986817	1.00528	-0.846488	0.39728	.
run3	9	21107482	9:21107482:A:T	A	T	N	A	T	T	76037.2	159162	0.260421	0.260694	0.260291	0.911696	N	ADD	451575	1.00224	0.00545256	0.991588	1.01301	0.410618	0.681353	.
run3	9	21107963	9:21107963:G:C	G	C	N	G	C	C	76039.7	159167	0.26043	0.260703	0.260299	0.911693	N	ADD	451575	1.00224	0.00545251	0.991586	1.01301	0.410373	0.681532	.
run3	9	21108294	9:21108294:CT:C	CT	C	N	C	CT	CT	34133.2	71164.2	0.116589	0.117026	0.116381	0.899739	N	ADD	451575	1.00336	0.00750663	0.988701	1.01823	0.446242	0.655423	.
run3	9	21108817	9:21108817:A:G	A	G	N	G	A	A	76576.4	160426	0.262418	0.262543	0.262358	0.998245	N	ADD	451575	1.00281	0.00519858	0.992643	1.01308	0.539599	0.589473	.
run3	9	21109188	9:21109188:T:C	T	C	N	C	T	T	75398	157924	0.258343	0.258503	0.258267	0.980948	N	ADD	451575	1.00313	0.0052705	0.992818	1.01354	0.592301	0.553649	.
run3	9	21109534	9:21109534:T:<INS:ME:ALU>	T	<INS:ME:ALU>	N	<INS:ME:ALU>	T	T	84201.6	176622	0.288793	0.288686	0.288844	0.696208	N	ADD	451575	1.00004	0.00604594	0.988259	1.01196	0.00657197	0.994756	.
run3	9	21109651	9:21109651:T:C	T	C	N	C	T	T	93253.7	195072	0.319245	0.319721	0.319018	0.951779	N	ADD	451575	1.0027	0.00502267	0.992874	1.01262	0.536076	0.591906	.
run3	9	21110202	9:21110202:C:T	C	T	N	T	C	C	70924.6	148406	0.242851	0.243166	0.242701	0.954136	N	ADD	451575	1.00277	0.00545516	0.992109	1.01355	0.50765	0.611699	.
run3	9	21110719	9:21110719:A:G	A	G	N	G	A	A	71155.5	148898	0.243651	0.243957	0.243505	0.956126	N	ADD	451575	1.00266	0.00544341	0.992021	1.01342	0.488262	0.625364	.
run3	9	21111514	9:21111514:G:C	G	C	N	C	G	G	69110.5	144709	0.236749	0.236946	0.236655	0.942876	N	ADD	451575	1.00257	0.00553458	0.991758	1.01351	0.464596	0.642221	.
run3	9	21112358	9:21112358:A:G	A	G	N	G	A	A	19497	40504	0.0664352	0.0668456	0.0662395	0.822256	N	ADD	451575	1.00623	0.0101107	0.986486	1.02637	0.614276	0.539033	.
run3	9	21112443	9:21112443:G:C	G	C	N	C	G	G	140342	293800	0.480698	0.481164	0.480476	0.962625	N	ADD	451575	1.00365	0.0046659	0.994513	1.01287	0.780696	0.434981	.
run3	9	21113049	9:21113049:G:A	G	A	N	A	G	G	71257.7	149147	0.24404	0.244308	0.243913	0.967857	N	ADD	451575	1.00254	0.00540787	0.991972	1.01322	0.469444	0.638752	.
run3	9	21113526	9:21113526:T:G	T	G	N	G	T	T	124254	261094	0.42667	0.426005	0.426988	0.970258	N	ADD	451575	0.99571	0.00469321	0.986593	1.00491	-0.916046	0.359643	.
run3	9	21114007	9:21114007:C:G	C	G	N	G	C	C	71498.5	149682	0.244899	0.245133	0.244787	0.96535	N	ADD	451575	1.00238	0.00540857	0.991808	1.01306	0.439117	0.660577	.
run3	9	21114105	9:21114105:G:A	G	A	N	G	A	A	26937.4	56313.8	0.0921788	0.0923552	0.0920946	0.811188	N	ADD	451575	1.0012	0.00877128	0.984133	1.01856	0.136471	0.891449	.
run3	9	21114200	9:21114200:GCA:G	GCA	G	N	GCA	G	G	94108.6	197277	0.322632	0.322652	0.322623	0.809427	N	ADD	451575	1.00297	0.00543766	0.99234	1.01372	0.545843	0.585174	.
run3	9	21114202	9:21114202:A:G	A	G	N	G	A	A	69480.4	145477	0.238009	0.238214	0.237911	0.930723	N	ADD	451575	1.00255	0.00556072	0.991681	1.01353	0.457639	0.647212	.
run3	9	21114237	9:21114237:A:G	A	G	N	G	A	A	124141	260861	0.426288	0.42562	0.426607	0.971189	N	ADD	451575	0.9957	0.00469148	0.986586	1.0049	-0.918535	0.358339	.
run3	9	21114415	9:21114415:T:G	T	G	N	G	T	T	21751.5	45438.9	0.0743957	0.0745752	0.07431	0.974102	N	ADD	451575	1.0015	0.00881897	0.984336	1.01896	0.169777	0.865186	.
run3	9	21114675	9:21114675:G:A	G	A	N	A	G	G	126383	265595	0.434013	0.433307	0.434349	1.00035	N	ADD	451575	0.995483	0.00461245	0.986524	1.00452	-0.981531	0.326331	.
run3	9	21114730	9:21114730:A:G	A	G	N	G	A	A	71257.4	149147	0.244039	0.244307	0.243912	0.967863	N	ADD	451575	1.00254	0.00540786	0.991971	1.01322	0.469235	0.638902	.
run3	9	21114797	9:21114797:A:G	A	G	N	G	A	A	124187	260962	0.426451	0.425776	0.426773	0.971951	N	ADD	451575	0.995656	0.0046894	0.986547	1.00485	-0.928304	0.35325	.
run3	9	21114967	9:21114967:C:T	C	T	N	T	C	C	68561.7	143546	0.234853	0.235064	0.234753	0.956178	N	ADD	451575	1.00266	0.00551109	0.99189	1.01355	0.482396	0.629525	.
run3	9	21114982	9:21114982:A:G	A	G	N	A	G	G	76678.8	160510	0.262624	0.262894	0.262495	0.922555	N	ADD	451575	1.00255	0.00540576	0.991986	1.01323	0.471504	0.637281	.
run3	9	21115002	9:21115002:G:A	G	A	N	A	G	G	68564.2	143550	0.23486	0.235073	0.234759	0.956174	N	ADD	451575	1.00267	0.00551104	0.991899	1.01356	0.483975	0.628403	.
run3	9	21115095	9:21115095:A:G	A	G	N	G	A	A	21809.4	45581.9	0.0746181	0.0747738	0.0745438	0.974854	N	ADD	451575	1.00097	0.00880403	0.983847	1.01839	0.11025	0.912211	.
run3	9	21115389	9:21115389:T:C	T	C	N	C	T	T	21657.1	45250	0.0740819	0.0742514	0.074001	0.969126	N	ADD	451575	1.00128	0.00885895	0.984041	1.01881	0.143994	0.885505	.
run3	9	21115407	9:21115407:C:T	C	T	N	T	C	C	21648.1	45234	0.0740542	0.0742207	0.0739748	0.969263	N	ADD	451575	1.00118	0.00885995	0.983946	1.01872	0.133307	0.89395	.
run3	9	21116159	9:21116159:A:G	A	G	N	A	G	G	76686.8	160510	0.262633	0.262922	0.262496	0.9225	N	ADD	451575	1.00265	0.00540567	0.992082	1.01333	0.48937	0.62458	.
run3	9	21116220	9:21116220:A:G	A	G	N	A	G	G	76686.8	160510	0.262633	0.262922	0.262496	0.9225	N	ADD	451575	1.00265	0.00540567	0.992082	1.01333	0.48937	0.62458	.
run3	9	21116588	9:21116588:C:T	C	T	N	C	T	T	76524.9	160181	0.262089	0.262366	0.261957	0.923494	N	ADD	451575	1.00248	0.00540636	0.991917	1.01316	0.458706	0.646445	.
run3	9	21116921	9:21116921:C:G	C	G	N	G	C	C	66912.1	140214	0.229338	0.229409	0.229304	0.941958	N	ADD	451575	1.00219	0.00559838	0.991254	1.01325	0.3908	0.695945	.
run3	9	21117038	9:21117038:T:C	T	C	N	C	T	T	31578.1	66636.8	0.108747	0.108266	0.108977	0.852795	N	ADD	451575	1.00149	0.00798787	0.985937	1.0173	0.186975	0.85168	.
run3	9	21117059	9:21117059:G:A	G	A	N	A	G	G	125932	264663	0.432481	0.431759	0.432825	0.955893	N	ADD	451575	0.9955	0.00471996	0.986333	1.00475	-0.955644	0.339252	.
run3	9	21117361	9:21117361:TC:T	TC	T	N	T	TC	TC	125982	264758	0.432642	0.43193	0.432981	0.952337	N	ADD	451575	0.99541	0.00472862	0.986228	1.00468	-0.972814	0.330646	.
run3	9	21117363	9:21117363:C:T	C	T	N	T	C	C	124437	261447	0.427265	0.426633	0.427566	0.951134	N	ADD	451575	0.995495	0.00473894	0.986291	1.00478	-0.952856	0.340663	.
run3	9	21117387	9:21117387:T:G	T	G	N	G	T	T	21358.6	44679.3	0.0731196	0.0732283	0.0730677	0.956039	N	ADD	451575	0.999998	0.00897489	0.982562	1.01774	-0.000207726	0.999834	.
run3	9	21118015	9:21118015:G:GT	G	GT	N	GT	G	G	69702.3	147671	0.240683	0.238975	0.241498	0.812547	N	ADD	451575	0.988178	0.00594102	0.976738	0.999752	-2.00176	0.0453103	.
run3	9	21118747	9:21118747:A:G	A	G	N	A	G	G	74602.8	156154	0.255502	0.255776	0.255372	0.959542	N	ADD	451575	1.00229	0.0053484	0.991837	1.01285	0.427366	0.669113	.
run3	9	21119034	9:21119034:C:G	C	G	N	G	C	C	24921.6	52283.5	0.0854843	0.085444	0.0855035	0.937273	N	ADD	451575	1.00051	0.00844109	0.984095	1.0172	0.0605724	0.9517	.
run3	9	21119164	9:21119164:G:C	G	C	N	G	C	C	99332.8	208034	0.340328	0.340564	0.340215	0.950666	N	ADD	451575	1.00218	0.00494638	0.992508	1.01194	0.439605	0.660223	.
run3	9	21121306	9:21121306:C:A	C	A	N	C	A	A	72387.4	151564	0.247967	0.248181	0.247865	1.00091	N	ADD	451575	1.00206	0.00528933	0.991728	1.01251	0.389574	0.696851	.
run3	9	21121783	9:21121783:G:A	G	A	N	A	G	G	68083.8	142505	0.233172	0.233426	0.23305	0.963885	N	ADD	451575	1.00335	0.00550137	0.992594	1.01423	0.608808	0.542652	.
run3	9	21121786	9:21121786:A:C	A	C	N	A	C	C	74424.4	155832	0.254948	0.255165	0.254844	0.959266	N	ADD	451575	1.00188	0.00535324	0.991419	1.01244	0.350103	0.726261	.
run3	9	21121831	9:21121831:A:G	A	G	N	G	A	A	68207.7	142751	0.233582	0.233851	0.233453	0.965589	N	ADD	451575	1.00346	0.00549304	0.992717	1.01432	0.629164	0.529241	.
run3	9	21121917	9:21121917:A:G	A	G	N	A	G	G	142949	299173	0.489533	0.490102	0.489262	0.966104	N	ADD	451575	1.00447	0.0046535	0.995353	1.01368	0.959066	0.337525	.
run3	9	21122023	9:21122023:C:T	C	T	N	T	C	C	87905.3	183923	0.300978	0.301384	0.300784	0.934583	N	ADD	451575	1.00331	0.00515103	0.993233	1.01349	0.641759	0.52103	.
run3	9	21122071	9:21122071:T:C	T	C	N	T	C	C	142696	298660	0.488684	0.489233	0.488422	0.967091	N	ADD	451575	1.00433	0.00465138	0.995218	1.01353	0.929523	0.352618	.
run3	9	21122080	9:21122080:T:C	T	C	N	C	T	T	31283.4	66156.2	0.107889	0.107255	0.108191	0.971264	N	ADD	451575	0.992483	0.00748593	0.978028	1.00715	-1.00789	0.313507	.
run3	9	21122637	9:21122637:G:C	G	C	N	C	G	G	68315.8	142916	0.233883	0.234221	0.233722	0.963788	N	ADD	451575	1.00406	0.00549518	0.993306	1.01493	0.737728	0.46068	.
run3	9	21122681	9:21122681:A:G	A	G	N	A	G	G	74648.7	156297	0.255712	0.255934	0.255606	0.960375	N	ADD	451575	1.00199	0.00534476	0.99155	1.01254	0.372214	0.709733	.
run3	9	21123032	9:21123032:A:T	A	T	N	T	A	A	28190.1	59385	0.0969664	0.0966501	0.0971172	0.904527	N	ADD	451575	0.987915	0.00812213	0.972313	1.00377	-1.49693	0.13441	.
run3	9	21123857	9:21123857:T:G	T	G	N	T	G	G	75201.6	157438	0.257587	0.257829	0.257471	0.952853	N	ADD	451575	1.00225	0.00535286	0.99179	1.01282	0.419814	0.674621	.
run3	9	21124098	9:21124098:A:C	A	C	N	C	A	A	30978.1	65517.4	0.106843	0.106209	0.107146	0.969265	N	ADD	451575	0.992405	0.00752609	0.977874	1.00715	-1.01295	0.311086	.
run3	9	21124281	9:21124281:C:T	C	T	N	T	C	C	30297.6	64077.2	0.104495	0.103876	0.104791	0.962388	N	ADD	451575	0.992153	0.00762676	0.977433	1.0071	-1.03292	0.301641	.
run3	9	21124285	9:21124285:T:C	T	C	N	C	T	T	105869	222282	0.363341	0.362974	0.363516	0.881617	N	ADD	451575	0.996389	0.00506145	0.986553	1.00632	-0.714819	0.474721	.
run3	9	21124288	9:21124288:T:C	T	C	N	C	T	T	124573	260849	0.426754	0.427101	0.426588	0.713163	N	ADD	451575	1.00293	0.00547182	0.992235	1.01375	0.53527	0.592463	.
run3	9	21124291	9:21124291:C:T	C	T	N	C	T	T	83130.8	174817	0.285609	0.285015	0.285893	0.472187	N	ADD	451575	0.995222	0.00736406	0.980961	1.00969	-0.650317	0.515488	.
run3	9	21124383	9:21124383:T:C	T	C	N	T	C	C	77571.5	161241	0.264422	0.265954	0.263691	0.626897	N	ADD	451575	1.01707	0.00653488	1.00413	1.03018	2.59054	0.00958252	.
run3	9	21124540	9:21124540:G:A	G	A	N	A	G	G	67740.9	141705	0.231907	0.23225	0.231743	0.957778	N	ADD	451575	1.00411	0.00552878	0.993288	1.01505	0.74183	0.45819	.
run3	9	21124591	9:21124591:T:C	T	C	N	C	T	T	33004.8	68201.2	0.112059	0.113157	0.111535	0.90033	N	ADD	451575	1.01965	0.00761507	1.00455	1.03499	2.55589	0.0105917	.
run3	9	21124592	9:21124592:C:T	C	T	N	T	C	C	70807.9	148162	0.242451	0.242765	0.242301	0.983025	N	ADD	451575	1.00227	0.005378	0.991765	1.0129	0.422459	0.67269	.
run3	9	21125404	9:21125404:C:A	C	A	N	C	A	A	74982	156998	0.256856	0.257076	0.256751	0.957401	N	ADD	451575	1.00189	0.00534503	0.991447	1.01244	0.352942	0.724132	.
run3	9	21125821	9:21125821:A:C	A	C	N	C	A	A	15705.3	32676.8	0.0535703	0.0538457	0.053439	0.881617	N	ADD	451575	1.00626	0.0107941	0.985193	1.02777	0.577947	0.5633	.
run3	9	21125835	9:21125835:G:C	G	C	N	C	G	G	68210.5	142720	0.233549	0.23386	0.233401	0.962759	N	ADD	451575	1.00398	0.00550104	0.993214	1.01486	0.722134	0.470212	.
run3	9	21125920	9:21125920:G:C	G	C	N	C	G	G	67668.2	141586	0.231694	0.232001	0.231547	0.956899	N	ADD	451575	1.00392	0.00553337	0.993092	1.01487	0.707234	0.479421	.
run3	9	21126591	9:21126591:T:C	T	C	N	C	T	T	30660.3	64890.5	0.105797	0.105119	0.106121	0.974212	N	ADD	451575	0.991594	0.00753997	0.977048	1.00636	-1.11957	0.262897	.
run3	9	21126623	9:21126623:T:C	T	C	N	C	T	T	30660.3	64890.5	0.105797	0.105119	0.106121	0.974212	N	ADD	451575	0.991594	0.00753997	0.977048	1.00636	-1.11957	0.262897	.
run3	9	21126672	9:21126672:T:C	T	C	N	T	C	C	75155.5	157384	0.257476	0.257671	0.257382	0.956012	N	ADD	451575	1.00168	0.00534469	0.991242	1.01223	0.314079	0.753461	.
run3	9	21126957	9:21126957:A:T	A	T	N	T	A	A	67656.2	141521	0.231609	0.23196	0.231442	0.95594	N	ADD	451575	1.00419	0.00553655	0.993351	1.01515	0.755095	0.450192	.
run3	9	21127407	9:21127407:G:A	G	A	N	A	G	G	117601	246438	0.403077	0.403195	0.403021	0.96603	N	ADD	451575	0.998836	0.00474075	0.989598	1.00816	-0.245611	0.805983	.
run3	9	21127501	9:21127501:C:T	C	T	N	T	C	C	117026	245230	0.401103	0.401224	0.401045	0.970979	N	ADD	451575	0.998764	0.0047324	0.989543	1.00807	-0.261414	0.793774	.
run3	9	21127631	9:21127631:C:T	C	T	N	T	C	C	67538	141264	0.231193	0.231555	0.231021	0.956031	N	ADD	451575	1.0041	0.00553983	0.993261	1.01507	0.739365	0.459685	.
run3	9	21127719	9:21127719:C:T	C	T	N	T	C	C	117055	245295	0.401207	0.401323	0.401151	0.97092	N	ADD	451575	0.998855	0.00473236	0.989633	1.00816	-0.242099	0.808704	.
run3	9	21127795	9:21127795:T:C	T	C	N	T	C	C	75852.8	158892	0.259918	0.260062	0.259849	0.952774	N	ADD	451575	1.0018	0.00533743	0.991374	1.01233	0.336853	0.736227	.
run3	9	21127910	9:21127910:G:A	G	A	N	A	G	G	17653.5	37741.8	0.0613357	0.0605252	0.0617223	0.856692	N	ADD	451575	0.998501	0.0103772	0.978398	1.01902	-0.144513	0.885096	.
run3	9	21128681	9:21128681:A:T	A	T	N	T	A	A	67882	141970	0.232356	0.232734	0.232176	0.954548	N	ADD	451575	1.00414	0.00553437	0.993309	1.01509	0.746961	0.455087	.
run3	9	21128731	9:21128731:G:C	G	C	N	C	G	G	88082	184283	0.301572	0.30199	0.301373	0.942859	N	ADD	451575	1.00354	0.00512577	0.993506	1.01367	0.688947	0.490856	.
run3	9	21129036	9:21129036:C:T	C	T	N	T	C	C	116997	245179	0.401015	0.401126	0.400961	0.971604	N	ADD	451575	0.998825	0.00473109	0.989606	1.00813	-0.248589	0.803679	.
run3	9	21129246	9:21129246:A:G	A	G	N	G	A	A	117492	246193	0.402685	0.402823	0.402619	0.970187	N	ADD	451575	0.999393	0.00473095	0.990169	1.0087	-0.128258	0.897944	.
run3	9	21129719	9:21129719:A:G	A	G	N	G	A	A	31312.9	66227	0.108	0.107356	0.108306	0.999462	N	ADD	451575	0.992453	0.00737583	0.978209	1.0069	-1.02714	0.304356	.
run3	9	21130177	9:21130177:T:C	T	C	N	C	T	T	76058.9	159146	0.260427	0.260769	0.260264	0.964646	N	ADD	451575	1.00416	0.00529668	0.993788	1.01464	0.783411	0.433386	.
run3	9	21130344	9:21130344:A:T	A	T	N	T	A	A	75519.2	158017	0.258579	0.258918	0.258418	0.958519	N	ADD	451575	1.00411	0.00532595	0.993686	1.01465	0.770706	0.440881	.
run3	9	21130691	9:21130691:A:T	A	T	N	T	A	A	109341	229154	0.374793	0.374876	0.374754	0.977668	N	ADD	451575	0.998266	0.0047756	0.988965	1.00765	-0.363495	0.716235	.
run3	9	21131559	9:21131559:G:A	G	A	N	A	G	G	46639.6	97416.6	0.159504	0.159904	0.159313	0.922892	N	ADD	451575	1.00705	0.00648755	0.994328	1.01994	1.08318	0.278729	.
run3	9	21131627	9:21131627:G:C	G	C	N	C	G	G	21857.7	46800.8	0.0760211	0.0749393	0.0765372	0.962254	N	ADD	451575	0.983828	0.00882985	0.966948	1.001	-1.84647	0.0648234	.
run3	9	21131660	9:21131660:G:A	G	A	N	A	G	G	110245	231029	0.37787	0.377975	0.37782	0.999744	N	ADD	451575	0.998347	0.00471479	0.989164	1.00762	-0.350882	0.725677	.
run3	9	21131663	9:21131663:A:C	A	C	N	C	A	A	109316	229075	0.374679	0.374791	0.374626	0.986966	N	ADD	451575	0.998444	0.0047532	0.989186	1.00779	-0.327543	0.743257	.
run3	9	21131785	9:21131785:A:G	A	G	N	G	A	A	21866.5	46839.3	0.0760735	0.0749695	0.0766002	0.962301	N	ADD	451575	0.983492	0.00882739	0.966623	1.00066	-1.88568	0.0593378	.
run3	9	21132495	9:21132495:A:T	A	T	N	T	A	A	109303	229091	0.374682	0.374746	0.374652	0.981199	N	ADD	451575	0.998208	0.00476737	0.988924	1.00758	-0.376261	0.706723	.
run3	9	21132523	9:21132523:G:A	G	A	N	A	G	G	109497	229490	0.375338	0.375411	0.375303	0.981306	N	ADD	451575	0.998054	0.00476551	0.988776	1.00742	-0.408707	0.682755	.
run3	9	21132664	9:21132664:G:A	G	A	N	G	A	A	101563	213613	0.348975	0.34821	0.34934	0.955158	N	ADD	451575	0.998375	0.00490411	0.988825	1.00802	-0.331555	0.740225	.
run3	9	21133232	9:21133232:C:A	C	A	N	A	C	C	73973	154952	0.253474	0.253617	0.253406	0.938566	N	ADD	451575	1.00249	0.00541825	0.991904	1.0132	0.459753	0.645693	.
run3	9	21133282	9:21133282:C:T	C	T	N	T	C	C	95274.1	200576	0.327576	0.326648	0.328019	0.933714	N	ADD	451575	0.996971	0.00503767	0.987175	1.00686	-0.602231	0.54702	.
run3	9	21134848	9:21134848:A:G	A	G	N	G	A	A	78013.9	162816	0.266655	0.267471	0.266266	0.953874	N	ADD	451575	1.00497	0.0052914	0.994605	1.01545	0.937618	0.348441	.
run3	9	21135482	9:21135482:G:C	G	C	N	C	G	G	101907	214256	0.350067	0.349389	0.35039	0.927837	N	ADD	451575	0.997561	0.00497496	0.987881	1.00734	-0.49089	0.623504	.
run3	9	21135816	9:21135816:T:C	T	C	N	C	T	T	78547	163901	0.268447	0.269299	0.268041	0.948675	N	ADD	451575	1.0053	0.00529413	0.99492	1.01578	0.998011	0.318274	.
run3	9	21135952	9:21135952:G:A	G	A	N	A	G	G	82594.3	172904	0.282897	0.283175	0.282765	0.963478	N	ADD	451575	1.00117	0.00516419	0.991084	1.01135	0.225729	0.821412	.
run3	9	21136264	9:21136264:G:A	G	A	N	G	A	A	85465.4	178952	0.292772	0.293019	0.292654	0.998244	N	ADD	451575	1.00095	0.00502155	0.991144	1.01085	0.188567	0.850432	.
run3	9	21137410	9:21137410:G:A	G	A	N	A	G	G	93350.6	196988	0.321474	0.320053	0.322151	0.908813	N	ADD	451575	0.991703	0.00513656	0.981769	1.00174	-1.62197	0.10481	.
run3	9	21137512	9:21137512:G:C	G	C	N	C	G	G	83286.6	174356	0.285271	0.285549	0.285138	0.956982	N	ADD	451575	1.00122	0.00516852	0.991129	1.01141	0.236041	0.8134	.
run3	9	21137939	9:21137939:C:T	C	T	N	T	C	C	54353.2	114810	0.187304	0.18635	0.187758	0.90856	N	ADD	451575	0.990378	0.00615627	0.9785	1.0024	-1.57056	0.116285	.
run3	9	21137949	9:21137949:T:C	T	C	N	T	C	C	87149.3	182445	0.298505	0.298792	0.298368	0.954072	N	ADD	451575	1.00102	0.00510783	0.991049	1.01109	0.199723	0.841697	.
run3	9	21138433	9:21138433:G:A	G	A	N	A	G	G	102608	215716	0.352461	0.351794	0.352779	0.917899	N	ADD	451575	0.996918	0.0049938	0.987208	1.00672	-0.618057	0.536538	.
run3	9	21139009	9:21139009:A:T	A	T	N	T	A	A	46583.2	97178.6	0.159178	0.159711	0.158924	0.844575	N	ADD	451575	0.998439	0.00680102	0.985218	1.01184	-0.229715	0.818313	.
run3	9	21139246	9:21139246:CT:C	CT	C	N	C	CT	CT	48804.2	102320	0.16733	0.167326	0.167333	0.599018	N	ADD	451575	0.999096	0.00791131	0.983724	1.01471	-0.114309	0.908993	.
run3	9	21139375	9:21139375:G:A	G	A	N	A	G	G	49335.7	102162	0.167744	0.169148	0.167075	0.676582	N	ADD	451575	1.01766	0.00741884	1.00297	1.03256	2.35916	0.0183165	.
run3	9	21139411	9:21139411:AT:A	AT	A	N	A	AT	AT	85624.6	180800	0.294995	0.293565	0.295678	0.812809	N	ADD	451575	0.98911	0.00556374	0.978382	0.999955	-1.96814	0.0490524	.
run3	9	21139495	9:21139495:A:G	A	G	N	A	G	G	102097	213508	0.349449	0.350041	0.349167	0.842563	N	ADD	451575	1.00337	0.00521883	0.993161	1.01369	0.644991	0.518933	.
run3	9	21139579	9:21139579:A:G	A	G	N	G	A	A	38045.1	80725.5	0.131507	0.130438	0.132017	0.802573	N	ADD	451575	0.993933	0.00759248	0.979252	1.00883	-0.801508	0.422837	.
run3	9	21139649	9:21139649:GACAA:G	GACAA	G	N	G	GACAA	GACAA	69906.2	145797	0.238834	0.239674	0.238433	0.870971	N	ADD	451575	1.0072	0.00573877	0.99594	1.0186	1.25097	0.210946	.
run3	9	21139656	9:21139656:A:G	A	G	N	G	A	A	69299.9	145693	0.238048	0.237595	0.238264	0.822383	N	ADD	451575	0.997229	0.0059187	0.985728	1.00886	-0.468821	0.639198	.
run3	9	21140672	9:21140672:C:G	C	G	N	G	C	C	101230	212425	0.34729	0.347067	0.347397	0.930189	N	ADD	451575	0.99806	0.0049765	0.988373	1.00784	-0.390145	0.69643	.
run3	9	21142604	9:21142604:G:A	G	A	N	A	G	G	78281.6	164713	0.269052	0.268389	0.269368	0.95265	N	ADD	451575	0.992979	0.00528443	0.982748	1.00332	-1.3333	0.182432	.
run3	9	21143020	9:21143020:C:T	C	T	N	T	C	C	78981.9	166209	0.271484	0.27079	0.271816	0.963702	N	ADD	451575	0.993133	0.00523885	0.982987	1.00338	-1.31538	0.188382	.
run3	9	21143390	9:21143390:T:C	T	C	N	C	T	T	79110.5	166480	0.271926	0.271231	0.272258	0.963555	N	ADD	451575	0.992949	0.00523668	0.98281	1.00319	-1.35119	0.176635	.
run3	9	21143427	9:21143427:C:G	C	G	N	G	C	C	70309.5	147099	0.240723	0.241057	0.240563	0.945895	N	ADD	451575	1.004	0.00549551	0.99324	1.01487	0.725646	0.468056	.
run3	9	21143430	9:21143430:G:A	G	A	N	A	G	G	70309.5	147099	0.240723	0.241057	0.240563	0.945895	N	ADD	451575	1.004	0.00549551	0.99324	1.01487	0.725646	0.468056	.
run3	9	21143474	9:21143474:G:A	G	A	N	A	G	G	71000.7	148558	0.243103	0.243426	0.242949	0.938519	N	ADD	451575	1.00404	0.00549863	0.993277	1.01492	0.733184	0.463446	.
run3	9	21143511	9:21143511:G:C	G	C	N	C	G	G	27268.1	57300.2	0.0936371	0.0934891	0.0937078	0.909088	N	ADD	451575	0.992371	0.0082218	0.976508	1.00849	-0.931429	0.351632	.
run3	9	21143667	9:21143667:G:A	G	A	N	A	G	G	99427.8	208339	0.34077	0.340889	0.340714	0.95542	N	ADD	451575	1.00032	0.0049322	0.990694	1.01003	0.0643635	0.948681	.
run3	9	21143892	9:21143892:T:G	T	G	N	G	T	T	75677.7	159534	0.260435	0.259462	0.2609	0.96746	N	ADD	451575	0.991587	0.0052995	0.981341	1.00194	-1.59427	0.110875	.
run3	9	21144120	9:21144120:ACAT:A	ACAT	A	N	A	ACAT	ACAT	70399.8	147422	0.24118	0.241366	0.241091	0.963741	N	ADD	451575	1.00281	0.00544042	0.992172	1.01356	0.515429	0.606253	.
run3	9	21144138	9:21144138:C:T	C	T	N	T	C	C	106542	222400	0.364216	0.365279	0.363709	0.926583	N	ADD	451575	1.0084	0.0049273	0.998705	1.01818	1.69691	0.0897129	.
run3	9	21144378	9:21144378:T:C	T	C	N	C	T	T	76075.1	160290	0.261712	0.260824	0.262136	0.98099	N	ADD	451575	0.99226	0.00525355	0.982095	1.00253	-1.47904	0.139129	.
run3	9	21144920	9:21144920:C:G	C	G	N	G	C	C	76703.1	161611	0.26387	0.262977	0.264296	0.997575	N	ADD	451575	0.992456	0.00519577	0.982401	1.00261	-1.45742	0.145001	.
run3	9	21145069	9:21145069:G:C	G	C	N	G	C	C	112155	234219	0.383517	0.384523	0.383037	0.946584	N	ADD	451575	1.00769	0.00482474	0.998207	1.01727	1.58806	0.112272	.
run3	9	21145824	9:21145824:A:C	A	C	N	C	A	A	76163	160480	0.26202	0.261125	0.262447	0.982951	N	ADD	451575	0.992278	0.00524632	0.982127	1.00253	-1.47769	0.139492	.
run3	9	21147333	9:21147333:G:T	G	T	N	T	G	G	75991.3	160176	0.261493	0.260537	0.261948	0.978759	N	ADD	451575	0.991955	0.00526114	0.981779	1.00224	-1.53539	0.124689	.
run3	9	21147570	9:21147570:G:A	G	A	N	G	A	A	112211	234345	0.38372	0.384718	0.383244	0.999518	N	ADD	451575	1.00738	0.00469493	0.99815	1.01669	1.5655	0.117466	.
run3	9	21147671	9:21147671:G:C	G	C	N	C	G	G	76191.7	160554	0.262134	0.261224	0.262568	0.974533	N	ADD	451575	0.992061	0.00526828	0.98187	1.00236	-1.51302	0.130275	.
run3	9	21147954	9:21147954:T:C	T	C	N	T	C	C	105718	221274	0.362057	0.362454	0.361867	0.938919	N	ADD	451575	1.0039	0.00490275	0.994304	1.0136	0.79489	0.426678	.
run3	9	21147955	9:21147955:T:C	T	C	N	T	C	C	105718	221274	0.362057	0.362454	0.361867	0.938919	N	ADD	451575	1.00391	0.00490275	0.994305	1.0136	0.795001	0.426613	.
run3	9	21147962	9:21147962:CT:C	CT	C	N	C	CT	CT	39804.7	83249.6	0.13625	0.136471	0.136145	0.82297	N	ADD	451575	0.999974	0.00733444	0.985702	1.01445	-0.00353043	0.997183	.
run3	9	21148599	9:21148599:C:G	C	G	N	C	G	G	114867	239944	0.392859	0.393821	0.3924	0.964692	N	ADD	451575	1.00714	0.00475851	0.997794	1.01658	1.49586	0.134689	.
run3	9	21148825	9:21148825:A:G	A	G	N	A	G	G	106353	222606	0.364235	0.364631	0.364046	0.935266	N	ADD	451575	1.00372	0.00490583	0.994113	1.01342	0.756424	0.449395	.
run3	9	21149041	9:21149041:A:C	A	C	N	A	C	C	106588	223093	0.365035	0.365438	0.364842	0.939251	N	ADD	451575	1.00379	0.00489315	0.994208	1.01346	0.772816	0.439631	.
run3	9	21149053	9:21149053:G:A	G	A	N	A	G	G	71172.5	149007	0.24379	0.244015	0.243683	0.996773	N	ADD	451575	1.00307	0.00532989	0.992642	1.0136	0.574406	0.565693	.
run3	9	21149145	9:21149145:T:C	T	C	N	T	C	C	103285	216189	0.353732	0.354112	0.353551	0.91051	N	ADD	451575	1.00355	0.00500405	0.99376	1.01345	0.708973	0.478341	.
run3	9	21149391	9:21149391:A:G	A	G	N	G	A	A	36847.2	77029.6	0.126088	0.126331	0.125973	0.85985	N	ADD	451575	1.00068	0.00741424	0.986243	1.01533	0.0916638	0.926965	.
run3	9	21149442	9:21149442:C:T	C	T	N	C	T	T	103244	216087	0.353575	0.353974	0.353384	0.910423	N	ADD	451575	1.0036	0.00500474	0.993799	1.01349	0.717145	0.473284	.
run3	9	21149963	9:21149963:C:T	C	T	N	T	C	C	75491.2	159096	0.259743	0.258822	0.260183	0.96515	N	ADD	451575	0.992024	0.00530968	0.981754	1.0024	-1.50809	0.131531	.
run3	9	21150474	9:21150474:A:T	A	T	N	A	T	T	106371	222627	0.364278	0.364694	0.36408	0.924911	N	ADD	451575	1.00391	0.00493316	0.994251	1.01366	0.791195	0.42883	.
run3	9	21150650	9:21150650:C:A	C	A	N	C	A	A	107722	225479	0.368932	0.369325	0.368745	0.921113	N	ADD	451575	1.00388	0.00493034	0.994227	1.01363	0.785612	0.432095	.
run3	9	21151553	9:21151553:C:A	C	A	N	A	C	C	99596.7	209029	0.341721	0.341468	0.341842	0.956791	N	ADD	451575	0.998101	0.00492613	0.988511	1.00778	-0.385838	0.699616	.
run3	9	21151647	9:21151647:G:T	G	T	N	G	T	T	111115	232115	0.380037	0.380959	0.379597	0.917199	N	ADD	451575	1.00724	0.00491027	0.997594	1.01698	1.46931	0.141749	.
run3	9	21151664	9:21151664:A:G	A	G	N	G	A	A	70067.7	146872	0.240204	0.240228	0.240192	0.966208	N	ADD	451575	1.00178	0.00544208	0.991152	1.01252	0.326876	0.743762	.
run3	9	21153106	9:21153106:T:C	T	C	N	T	C	C	104955	219696	0.359466	0.35984	0.359287	0.857529	N	ADD	451575	1.00261	0.00513737	0.992568	1.01276	0.507955	0.611485	.
run3	9	21153141	9:21153141:T:C	T	C	N	C	T	T	107105	223642	0.366215	0.36721	0.365741	0.882868	N	ADD	451575	1.0072	0.00504165	0.997293	1.0172	1.42233	0.15493	.
run3	9	21153241	9:21153241:G:C	G	C	N	G	C	C	115725	241799	0.395863	0.396763	0.395433	0.884554	N	ADD	451575	1.00659	0.00496252	0.996843	1.01642	1.32288	0.185876	.
run3	9	21153248	9:21153248:G:C	G	C	N	C	G	G	74153.6	156187	0.255042	0.254236	0.255426	0.902271	N	ADD	451575	0.993669	0.00552271	0.982971	1.00448	-1.15005	0.250123	.
run3	9	21153306	9:21153306:G:A	G	A	N	A	G	G	107046	223551	0.366049	0.367008	0.365591	0.883805	N	ADD	451575	1.00697	0.00503949	0.997069	1.01696	1.37745	0.168372	.
run3	9	21153582	9:21153582:G:A	G	A	N	A	G	G	71051	149025	0.243676	0.243599	0.243713	0.934269	N	ADD	451575	1.00088	0.00550546	0.990142	1.01174	0.16044	0.872535	.
run3	9	21153985	9:21153985:A:G	A	G	N	G	A	A	71702.5	150384	0.245902	0.245833	0.245935	0.924393	N	ADD	451575	1.00076	0.00551797	0.99	1.01165	0.138557	0.8898	.
run3	9	21154595	9:21154595:A:ATG	A	ATG	N	A	ATG	ATG	103455	216602	0.354379	0.354696	0.354227	0.517564	N	ADD	451575	1.00865	0.00664659	0.995595	1.02188	1.29583	0.195035	.
run3	9	21155517	9:21155517:G:A	G	A	N	A	G	G	119237	250409	0.409285	0.408806	0.409514	0.701526	N	ADD	451575	0.998181	0.00555468	0.987373	1.00911	-0.327819	0.743048	.
run3	9	21155621	9:21155621:G:GT	G	GT	N	G	GT	GT	133462	279153	0.456862	0.457577	0.456522	0.529635	N	ADD	451575	1.00035	0.00631103	0.988052	1.0128	0.0554061	0.955815	.
run3	9	21155789	9:21155789:A:AT	A	AT	N	A	AT	AT	107536	224823	0.368	0.368688	0.367672	0.530138	N	ADD	451575	1.00142	0.0065108	0.988725	1.01428	0.218439	0.827087	.
run3	9	21155816	9:21155816:GT:G	GT	G	N	GT	G	G	102818	215152	0.352068	0.352511	0.351856	0.511903	N	ADD	451575	1.00057	0.00669199	0.987532	1.01378	0.0851483	0.932144	.
run3	9	21155973	9:21155973:T:C	T	C	N	C	T	T	42227.6	89070.9	0.145378	0.144778	0.145665	0.820775	N	ADD	451575	0.999307	0.00719003	0.985323	1.01349	-0.0964492	0.923164	.
run3	9	21156118	9:21156118:C:A	C	A	N	C	A	A	54317.4	113390	0.185692	0.186228	0.185436	0.677788	N	ADD	451575	1.00623	0.00713453	0.992254	1.0204	0.870044	0.384276	.
run3	9	21156653	9:21156653:T:C	T	C	N	C	T	T	107071	225163	0.367861	0.367092	0.368228	0.848299	N	ADD	451575	0.998001	0.00514609	0.987986	1.00812	-0.388842	0.697393	.
run3	9	21157373	9:21157373:A:G	A	G	N	G	A	A	120653	252979	0.413699	0.413659	0.413718	0.814667	N	ADD	451575	0.996954	0.00514437	0.986953	1.00706	-0.592936	0.553224	.
run3	9	21157695	9:21157695:G:A	G	A	N	G	A	A	119426	251113	0.410274	0.409453	0.410665	0.90207	N	ADD	451575	0.998362	0.00488962	0.98884	1.00798	-0.335287	0.737409	.
run3	9	21158515	9:21158515:C:G	C	G	N	G	C	C	113748	238275	0.389773	0.389987	0.389671	0.80039	N	ADD	451575	0.999048	0.00524386	0.988832	1.00937	-0.181724	0.8558	.
run3	9	21158837	9:21158837:TTTG:T	TTTG	T	N	TTTG	T	T	116493	245007	0.400266	0.399398	0.40068	0.908343	N	ADD	451575	0.9982	0.00489234	0.988674	1.00782	-0.368249	0.712688	.
run3	9	21159319	9:21159319:T:C	T	C	N	C	T	T	121267	254271	0.415809	0.415766	0.41583	0.81265	N	ADD	451575	0.996846	0.00514707	0.98684	1.00695	-0.613735	0.539391	.
run3	9	21159385	9:21159385:G:T	G	T	N	G	T	T	118069	248230	0.40558	0.404802	0.405951	0.889113	N	ADD	451575	0.998697	0.00493424	0.989086	1.0084	-0.264156	0.79166	.
run3	9	21159810	9:21159810:G:A	G	A	N	A	G	G	120317	252196	0.412459	0.412508	0.412436	0.812524	N	ADD	451575	0.997375	0.00515294	0.987353	1.0075	-0.510094	0.609986	.
run3	9	21160031	9:21160031:A:T	A	T	N	T	A	A	120872	253452	0.414465	0.414411	0.41449	0.814748	N	ADD	451575	0.996779	0.00514274	0.986783	1.00688	-0.627284	0.530473	.
run3	9	21160650	9:21160650:GTTTC:G	GTTTC	G	N	G	GTTTC	GTTTC	104013	218717	0.357338	0.356608	0.357686	0.871385	N	ADD	451575	0.998634	0.00510822	0.988686	1.00868	-0.267529	0.789062	.
run3	9	21160684	9:21160684:G:C	G	C	N	C	G	G	119753	251139	0.410665	0.410575	0.410708	0.815493	N	ADD	451575	0.996711	0.00514722	0.986706	1.00682	-0.640045	0.522143	.
run3	9	21160716	9:21160716:T:G	T	G	N	G	T	T	121823	255546	0.417836	0.417672	0.417915	0.806796	N	ADD	451575	0.996382	0.00516245	0.986351	1.00651	-0.702106	0.482613	.
run3	9	21161253	9:21161253:A:G	A	G	N	A	G	G	120602	253590	0.414319	0.413486	0.414716	0.919146	N	ADD	451575	0.998381	0.00483656	0.988961	1.00789	-0.335095	0.737554	.
run3	9	21161572	9:21161572:T:G	T	G	N	G	T	T	50166.9	104315	0.171048	0.171998	0.170595	0.76389	N	ADD	451575	1.00985	0.00693866	0.996211	1.02368	1.41282	0.157709	.
run3	9	21161705	9:21161705:G:C	G	C	N	C	G	G	120385	252415	0.412777	0.41274	0.412795	0.816331	N	ADD	451575	0.997076	0.00514038	0.987081	1.00717	-0.569635	0.568925	.
run3	9	21161950	9:21161950:A:G	A	G	N	A	G	G	119738	251733	0.411307	0.410523	0.41168	0.907847	N	ADD	451575	0.998595	0.00487199	0.989105	1.00818	-0.288636	0.77286	.
run3	9	21162415	9:21162415:G:A	G	A	N	A	G	G	119869	251280	0.410949	0.410971	0.410939	0.815102	N	ADD	451575	0.997309	0.00514738	0.987298	1.00742	-0.52354	0.600599	.
run3	9	21162877	9:21162877:TAAAAACATAA:T	TAAAAACATAA	T	N	TAAAAACATAA	T	T	116452	244886	0.400087	0.399257	0.400483	0.912254	N	ADD	451575	0.998446	0.00488196	0.988938	1.00805	-0.318578	0.750046	.
run3	9	21163197	9:21163197:T:C	T	C	N	T	C	C	119351	250941	0.410001	0.409197	0.410385	0.907432	N	ADD	451575	0.998352	0.00487559	0.988857	1.00794	-0.338269	0.73516	.
run3	9	21163277	9:21163277:T:C	T	C	N	T	C	C	115028	241963	0.395272	0.394373	0.395701	0.98535	N	ADD	451575	0.998369	0.0047068	0.989202	1.00762	-0.346716	0.728805	.
run3	9	21163512	9:21163512:T:A	T	A	N	A	T	T	50480.6	105017	0.172172	0.173073	0.171743	0.762078	N	ADD	451575	1.00918	0.00692941	0.99557	1.02298	1.3193	0.187068	.
run3	9	21163761	9:21163761:G:A	G	A	N	A	G	G	50504	105074	0.172262	0.173153	0.171837	0.761653	N	ADD	451575	1.00907	0.00693006	0.995455	1.02287	1.30258	0.192717	.
run3	9	21163939	9:21163939:G:T	G	T	N	G	T	T	120649	253696	0.414488	0.413646	0.41489	0.917393	N	ADD	451575	0.998302	0.00484092	0.988875	1.00782	-0.351028	0.725567	.
run3	9	21163940	9:21163940:A:T	A	T	N	A	T	T	120738	253872	0.414782	0.413952	0.415178	0.916413	N	ADD	451575	0.998336	0.004843	0.988905	1.00786	-0.343819	0.730983	.
run3	9	21164132	9:21164132:A:C	A	C	N	A	C	C	120144	252653	0.412774	0.411915	0.413184	0.916284	N	ADD	451575	0.998208	0.00484693	0.98877	1.00774	-0.370025	0.711364	.
run3	9	21164150	9:21164150:A:C	A	C	N	C	A	A	15431.2	32310.6	0.0528614	0.052906	0.0528401	0.575535	N	ADD	451575	0.996804	0.0134648	0.970842	1.02346	-0.237773	0.812057	.
run3	9	21164405	9:21164405:G:A	G	A	N	A	G	G	28746.3	59593	0.0978124	0.0985569	0.0974573	0.77304	N	ADD	451575	1.01245	0.00872954	0.995272	1.02992	1.41704	0.15647	.
run3	9	21164594	9:21164594:A:T	A	T	N	A	T	T	119110	250440	0.409179	0.40837	0.409566	0.90385	N	ADD	451575	0.998316	0.00488681	0.988799	1.00792	-0.34498	0.73011	.
run3	9	21165322	9:21165322:G:A	G	A	N	G	A	A	119796	251874	0.411526	0.410721	0.411911	0.896826	N	ADD	451575	0.998301	0.00490153	0.988757	1.00794	-0.346844	0.728709	.
run3	9	21165348	9:21165348:T:A	T	A	N	T	A	A	119177	250533	0.409357	0.4086	0.409718	0.885159	N	ADD	451575	0.998624	0.00493775	0.989006	1.00834	-0.278806	0.780393	.
run3	9	21165802	9:21165802:TAATA:T	TAATA	T	N	T	TAATA	TAATA	52656.8	109632	0.179692	0.180534	0.17929	0.662537	N	ADD	451575	1.00914	0.00730762	0.994789	1.0237	1.24495	0.213149	.
run3	9	21166004	9:21166004:A:G	A	G	N	G	A	A	50378.5	104807	0.171827	0.172723	0.1714	0.761366	N	ADD	451575	1.00916	0.00693827	0.995526	1.02297	1.31374	0.188935	.
run3	9	21166791	9:21166791:A:C	A	C	N	A	C	C	130549	273760	0.447666	0.44759	0.447702	0.775067	N	ADD	451575	0.997474	0.00522587	0.98731	1.00774	-0.483887	0.628466	.
run3	9	21166902	9:21166902:A:G	A	G	N	G	A	A	86761.9	183078	0.298776	0.297464	0.299402	0.762297	N	ADD	451575	0.988999	0.00571973	0.977974	1.00015	-1.93397	0.0531174	.
run3	9	21167180	9:21167180:G:C	G	C	N	C	G	G	50391	104778	0.171809	0.172766	0.171352	0.76537	N	ADD	451575	1.00996	0.00691956	0.99636	1.02376	1.43298	0.151865	.
run3	9	21167181	9:21167181:T:C	T	C	N	C	T	T	50378	104748	0.171761	0.172722	0.171303	0.765537	N	ADD	451575	1.01001	0.00691952	0.996404	1.0238	1.43929	0.150068	.
run3	9	21167465	9:21167465:A:G	A	G	N	G	A	A	124006	260032	0.425221	0.425156	0.425252	0.809076	N	ADD	451575	0.996586	0.00514267	0.986592	1.00668	-0.664922	0.506101	.
run3	9	21167547	9:21167547:C:CA	C	CA	N	CA	C	C	56087	116900	0.191537	0.192295	0.191176	0.620479	N	ADD	451575	1.00797	0.00736818	0.993514	1.02263	1.07684	0.281553	.
run3	9	21167618	9:21167618:G:A	G	A	N	A	G	G	51059	106223	0.174149	0.175056	0.173716	0.754828	N	ADD	451575	1.00949	0.00693119	0.995873	1.0233	1.36334	0.172776	.
run3	9	21167620	9:21167620:T:A	T	A	N	A	T	T	51059	106223	0.174149	0.175056	0.173716	0.754828	N	ADD	451575	1.00949	0.00693119	0.995873	1.0233	1.36334	0.172776	.
run3	9	21167652	9:21167652:C:A	C	A	N	C	A	A	116462	244906	0.400119	0.39929	0.400514	0.898622	N	ADD	451575	0.998182	0.00491885	0.988605	1.00785	-0.369922	0.711441	.
run3	9	21168139	9:21168139:G:A	G	A	N	A	G	G	122267	256310	0.419174	0.419194	0.419165	0.814861	N	ADD	451575	0.997243	0.00513422	0.987258	1.00733	-0.537788	0.590723	.
run3	9	21168306	9:21168306:G:C	G	C	N	G	C	C	116727	245458	0.401024	0.400198	0.401418	0.904191	N	ADD	451575	0.998224	0.0049018	0.988679	1.00786	-0.362679	0.716845	.
run3	9	21168483	9:21168483:G:A	G	A	N	A	G	G	51306.7	106767	0.175024	0.175906	0.174604	0.752391	N	ADD	451575	1.00949	0.00692889	0.995878	1.0233	1.3638	0.172629	.
run3	9	21168784	9:21168784:A:G	A	G	N	G	A	A	122759	257423	0.420951	0.42088	0.420985	0.816682	N	ADD	451575	0.996735	0.00512551	0.986772	1.0068	-0.638136	0.523385	.
run3	9	21169106	9:21169106:T:C	T	C	N	C	T	T	122922	257774	0.42152	0.421438	0.421559	0.816377	N	ADD	451575	0.996635	0.0051256	0.986673	1.0067	-0.657632	0.510775	.
run3	9	21170364	9:21170364:C:T	C	T	N	T	C	C	122523	256856	0.420062	0.42007	0.420058	0.813333	N	ADD	451575	0.997389	0.00513732	0.987397	1.00748	-0.508889	0.61083	.
run3	9	21170595	9:21170595:G:A	G	A	N	G	A	A	116682	245354	0.400859	0.400046	0.401248	0.898587	N	ADD	451575	0.998243	0.00491739	0.988668	1.00791	-0.357701	0.720567	.
run3	9	21171267	9:21171267:A:G	A	G	N	G	A	A	52464.6	109203	0.179004	0.179875	0.178589	0.738907	N	ADD	451575	1.00917	0.00693098	0.995553	1.02297	1.31687	0.187881	.
run3	9	21171315	9:21171315:A:G	A	G	N	G	A	A	51366.8	106857	0.175191	0.176111	0.174753	0.751669	N	ADD	451575	1.00965	0.00692928	0.996034	1.02346	1.3865	0.165595	.
run3	9	21172437	9:21172437:A:G	A	G	N	G	A	A	58628.2	122653	0.200721	0.201007	0.200585	0.754505	N	ADD	451575	1.00461	0.00656295	0.991767	1.01761	0.700244	0.483775	.
run3	9	21173243	9:21173243:C:G	C	G	N	G	C	C	58326.4	122039	0.199707	0.199973	0.19958	0.757068	N	ADD	451575	1.00369	0.00656405	0.990858	1.01668	0.560873	0.574884	.
run3	9	21174141	9:21174141:T:C	T	C	N	C	T	T	51832.4	107856	0.176813	0.177708	0.176386	0.744946	N	ADD	451575	1.00928	0.00693544	0.995652	1.02309	1.33162	0.182986	.
run3	9	21174424	9:21174424:C:G	C	G	N	G	C	C	51337.1	106800	0.175095	0.17601	0.174658	0.752312	N	ADD	451575	1.00938	0.00692796	0.995768	1.02318	1.34786	0.177705	.
run3	9	21174643	9:21174643:C:T	C	T	N	T	C	C	51405.3	106934	0.175319	0.176244	0.174878	0.752002	N	ADD	451575	1.00951	0.00692579	0.995895	1.0233	1.36599	0.171943	.
run3	9	21174878	9:21174878:C:G	C	G	N	G	C	C	122008	255782	0.418302	0.418305	0.418301	0.813886	N	ADD	451575	0.997141	0.00513867	0.987148	1.00723	-0.557207	0.577386	.
run3	9	21175264	9:21175264:T:TAACA	T	TAACA	N	TAACA	T	T	54212	112949	0.185086	0.185866	0.184714	0.642152	N	ADD	451575	1.00863	0.00733864	0.994229	1.02325	1.17129	0.241484	.
run3	9	21175516	9:21175516:G:T	G	T	N	T	G	G	51198.1	106526	0.174637	0.175533	0.17421	0.754368	N	ADD	451575	1.00933	0.00692568	0.995725	1.02313	1.34131	0.179819	.
run3	9	21176028	9:21176028:G:A	G	A	N	A	G	G	51267	106634	0.174834	0.175769	0.174388	0.753564	N	ADD	451575	1.00967	0.00692606	0.996058	1.02347	1.38965	0.164634	.
run3	9	21176058	9:21176058:GA:G	GA	G	N	G	GA	GA	53721.4	111880	0.18336	0.184184	0.182967	0.648408	N	ADD	451575	1.00898	0.00732936	0.994593	1.02358	1.22022	0.222381	.
run3	9	21176069	9:21176069:CAG:C	CAG	C	N	C	CAG	CAG	53721.4	111880	0.18336	0.184184	0.182967	0.648408	N	ADD	451575	1.00898	0.00732936	0.994593	1.02358	1.22022	0.222381	.
run3	9	21176826	9:21176826:G:GTTAA	G	GTTAA	N	GTTAA	G	G	54189.4	112903	0.185011	0.185789	0.18464	0.642435	N	ADD	451575	1.00861	0.00733821	0.994203	1.02322	1.16765	0.24295	.
run3	9	21177363	9:21177363:C:T	C	T	N	T	C	C	51566.7	107300	0.175903	0.176797	0.175476	0.749773	N	ADD	451575	1.00936	0.00692723	0.99575	1.02316	1.34513	0.178583	.
run3	9	21177609	9:21177609:T:G	T	G	N	G	T	T	51832.9	107865	0.176823	0.177709	0.1764	0.745544	N	ADD	451575	1.00924	0.00693263	0.995617	1.02304	1.3263	0.184742	.
run3	9	21178271	9:21178271:C:T	C	T	N	T	C	C	51339.1	106817	0.175116	0.176017	0.174686	0.75284	N	ADD	451575	1.00942	0.00692521	0.995814	1.02322	1.35426	0.175655	.
run3	9	21178332	9:21178332:C:T	C	T	N	T	C	C	51163.6	106431	0.174494	0.175415	0.174055	0.754651	N	ADD	451575	1.00967	0.00692653	0.996054	1.02347	1.38912	0.164796	.
run3	9	21178517	9:21178517:A:T	A	T	N	T	A	A	51627.3	107406	0.176087	0.177005	0.17565	0.748821	N	ADD	451575	1.00964	0.00692863	0.996021	1.02344	1.38449	0.166208	.
run3	9	21178786	9:21178786:A:AC	A	AC	N	AC	A	A	53854.7	112227	0.183892	0.184641	0.183534	0.626261	N	ADD	451575	1.00856	0.0074507	0.993937	1.02339	1.14371	0.252744	.
run3	9	21179174	9:21179174:A:G	A	G	N	G	A	A	122787	257444	0.421004	0.420975	0.421019	0.813479	N	ADD	451575	0.99691	0.00513565	0.986926	1.007	-0.602647	0.546743	.
run3	9	21179687	9:21179687:A:C	A	C	N	C	A	A	51560.5	107258	0.17585	0.176776	0.175409	0.750705	N	ADD	451575	1.00989	0.00692359	0.996276	1.02369	1.42115	0.155274	.
run3	9	21179750	9:21179750:G:A	G	A	N	A	G	G	51060.4	106182	0.174104	0.175061	0.173648	0.755847	N	ADD	451575	1.00995	0.00692695	0.996336	1.02376	1.43003	0.152707	.
run3	9	21179833	9:21179833:T:C	T	C	N	C	T	T	51556.7	107253	0.17584	0.176763	0.1754	0.750488	N	ADD	451575	1.00985	0.00692479	0.996238	1.02365	1.41569	0.156866	.
run3	9	21179897	9:21179897:C:T	C	T	N	T	C	C	51431.3	106986	0.175406	0.176333	0.174963	0.752448	N	ADD	451575	1.00991	0.00692247	0.996304	1.02371	1.42507	0.154136	.
run3	9	21180275	9:21180275:A:ACCC	A	ACCC	N	ACCC	A	A	53667.2	111827	0.183242	0.183999	0.18288	0.627719	N	ADD	451575	1.00866	0.00745225	0.994038	1.0235	1.15756	0.247043	.
run3	9	21180362	9:21180362:G:A	G	A	N	A	G	G	51135.7	106379	0.174406	0.175319	0.173971	0.754961	N	ADD	451575	1.00957	0.00692655	0.995958	1.02337	1.37527	0.169049	.
run3	9	21180532	9:21180532:T:A	T	A	N	A	T	T	49931.4	103766	0.170179	0.17119	0.169697	0.769567	N	ADD	451575	1.01059	0.00692648	0.996966	1.02441	1.52131	0.128182	.
run3	9	21180616	9:21180616:A:G	A	G	N	G	A	A	50841.6	105702	0.17333	0.174311	0.172862	0.745371	N	ADD	451575	1.01023	0.00698755	0.996489	1.02416	1.45664	0.145215	.
run3	9	21180619	9:21180619:T:A	T	A	N	A	T	T	51313.2	106720	0.17498	0.175928	0.174528	0.740302	N	ADD	451575	1.01015	0.00698556	0.996413	1.02407	1.44557	0.148299	.
run3	9	21180620	9:21180620:G:C	G	C	N	C	G	G	51313.2	106720	0.17498	0.175928	0.174528	0.740302	N	ADD	451575	1.01015	0.00698556	0.996413	1.02407	1.44557	0.148299	.
run3	9	21180916	9:21180916:T:A	T	A	N	A	T	T	51849	107859	0.176834	0.177765	0.17639	0.74956	N	ADD	451575	1.01005	0.00691388	0.996455	1.02383	1.44633	0.148085	.
run3	9	21181064	9:21181064:G:C	G	C	N	C	G	G	51722.3	107596	0.176403	0.17733	0.175961	0.750735	N	ADD	451575	1.00999	0.00691508	0.996397	1.02377	1.43793	0.150454	.
run3	9	21181213	9:21181213:A:C	A	C	N	C	A	A	52802.1	109900	0.18015	0.181032	0.179728	0.737738	N	ADD	451575	1.0096	0.00691955	0.995999	1.02338	1.38064	0.167389	.
run3	9	21181217	9:21181217:G:A	G	A	N	A	G	G	51701.7	107549	0.176328	0.17726	0.175883	0.751812	N	ADD	451575	1.01007	0.00691128	0.996479	1.02384	1.44956	0.147181	.
run3	9	21181314	9:21181314:A:C	A	C	N	C	A	A	51331.6	106745	0.175028	0.175991	0.174568	0.755105	N	ADD	451575	1.01013	0.00691604	0.996529	1.02391	1.45723	0.145052	.
run3	9	21181432	9:21181432:T:C	T	C	N	C	T	T	51814.6	107785	0.176714	0.177647	0.17627	0.750015	N	ADD	451575	1.01008	0.00691358	0.996487	1.02386	1.45098	0.146787	.
run3	9	21181454	9:21181454:T:A	T	A	N	A	T	T	51811.5	107782	0.176707	0.177636	0.176264	0.749983	N	ADD	451575	1.01004	0.00691386	0.996446	1.02382	1.44506	0.148442	.
run3	9	21181876	9:21181876:C:G	C	G	N	G	C	C	51340.9	106780	0.175078	0.176023	0.174627	0.755003	N	ADD	451575	1.00996	0.00691586	0.99636	1.02374	1.43261	0.15197	.
run3	9	21182368	9:21182368:CA:C	CA	C	N	C	CA	CA	53506.3	111472	0.18267	0.183447	0.182299	0.632185	N	ADD	451575	1.00899	0.00743488	0.994389	1.0238	1.2032	0.228897	.
run3	9	21182484	9:21182484:A:G	A	G	N	G	A	A	51861.3	107881	0.176873	0.177807	0.176427	0.749417	N	ADD	451575	1.01011	0.00691389	0.99651	1.02389	1.45427	0.145871	.
run3	9	21182980	9:21182980:T:C	T	C	N	C	T	T	51388.7	106930	0.175296	0.176186	0.174871	0.755511	N	ADD	451575	1.00957	0.0069111	0.995984	1.02333	1.37768	0.168303	.
run3	9	21183059	9:21183059:A:AGAC	A	AGAC	N	AGAC	A	A	53841	112185	0.18383	0.184594	0.183466	0.629985	N	ADD	451575	1.00911	0.00742964	0.994524	1.02391	1.2209	0.222124	.
run3	9	21183219	9:21183219:A:G	A	G	N	G	A	A	56559.4	117896	0.193164	0.193914	0.192805	0.614205	N	ADD	451575	1.00917	0.00738166	0.994678	1.02388	1.23702	0.216078	.
run3	9	21183349	9:21183349:A:G	A	G	N	G	A	A	50582.6	105231	0.172523	0.173423	0.172093	0.76462	N	ADD	451575	1.00952	0.00691321	0.99593	1.02329	1.37003	0.170678	.
run3	9	21183588	9:21183588:T:C	T	C	N	C	T	T	56334.8	117278	0.19223	0.193144	0.191794	0.616133	N	ADD	451575	1.01084	0.00738131	0.996322	1.02557	1.46081	0.144067	.
run3	9	21184227	9:21184227:C:CCTT	C	CCTT	N	CCTT	C	C	53538.7	111543	0.182784	0.183558	0.182415	0.630297	N	ADD	451575	1.00939	0.0074444	0.994765	1.02422	1.25486	0.20953	.
run3	9	21184254	9:21184254:C:T	C	T	N	T	C	C	55210.9	115060	0.18853	0.189291	0.188167	0.626767	N	ADD	451575	1.00908	0.00737556	0.994593	1.02377	1.22493	0.220603	.
run3	9	21184389	9:21184389:T:C	T	C	N	C	T	T	51141.3	106472	0.174515	0.175338	0.174123	0.735937	N	ADD	451575	1.00943	0.00701528	0.99565	1.02341	1.33847	0.180742	.
run3	9	21184475	9:21184475:C:G	C	G	N	G	C	C	111468	233483	0.381942	0.382169	0.381834	0.645711	N	ADD	451575	0.999293	0.00585586	0.987889	1.01083	-0.120851	0.903809	.
run3	9	21184632	9:21184632:T:C	T	C	N	C	T	T	51414.6	106986	0.175387	0.176275	0.174963	0.755788	N	ADD	451575	1.00954	0.00690844	0.995966	1.02331	1.37479	0.169197	.
run3	9	21184694	9:21184694:C:T	C	T	N	T	C	C	39971.8	84612.8	0.137945	0.137044	0.138374	0.773393	N	ADD	451575	0.997482	0.00757961	0.982774	1.01241	-0.332562	0.739465	.
run3	9	21184931	9:21184931:G:A	G	A	N	A	G	G	111077	232750	0.380698	0.380828	0.380635	0.720627	N	ADD	451575	0.998509	0.00554569	0.987715	1.00942	-0.269016	0.787917	.
run3	9	21185156	9:21185156:T:C	T	C	N	C	T	T	50137.5	104282	0.170979	0.171897	0.170541	0.753449	N	ADD	451575	1.01022	0.00698682	0.996479	1.02415	1.45509	0.145645	.
run3	9	21185264	9:21185264:A:G	A	G	N	G	A	A	51487.8	107140	0.175639	0.176526	0.175215	0.754822	N	ADD	451575	1.00955	0.00690883	0.995974	1.02332	1.37605	0.168807	.
run3	9	21185369	9:21185369:T:C	T	C	N	C	T	T	50615.4	105279	0.172612	0.173535	0.172172	0.757013	N	ADD	451575	1.01033	0.00694692	0.996669	1.02418	1.47968	0.13896	.
run3	9	21185383	9:21185383:C:T	C	T	N	T	C	C	51160.1	106439	0.1745	0.175403	0.174069	0.750993	N	ADD	451575	1.01027	0.00694497	0.996613	1.02412	1.47146	0.141167	.
run3	9	21186254	9:21186254:G:C	G	C	N	C	G	G	53660.7	111791	0.183194	0.183976	0.182821	0.631388	N	ADD	451575	1.00904	0.00743123	0.994454	1.02385	1.21157	0.225679	.
run3	9	21186596	9:21186596:AG:A	AG	A	N	A	AG	AG	53738.5	111957	0.183464	0.184243	0.183092	0.630206	N	ADD	451575	1.00899	0.00743398	0.994393	1.0238	1.20355	0.228765	.
run3	9	21186931	9:21186931:A:G	A	G	N	G	A	A	51433.7	107023	0.17545	0.176341	0.175024	0.755696	N	ADD	451575	1.00956	0.00690786	0.995988	1.02333	1.37802	0.168196	.
run3	9	21187121	9:21187121:T:A	T	A	N	A	T	T	52677.6	109691	0.179781	0.180606	0.179387	0.631626	N	ADD	451575	1.00995	0.00748508	0.995245	1.02488	1.32314	0.185789	.
run3	9	21187311	9:21187311:C:T	C	T	N	C	T	T	127821	269043	0.439422	0.438235	0.439987	0.789395	N	ADD	451575	0.994813	0.00517991	0.984765	1.00496	-1.00391	0.315423	.
run3	9	21187700	9:21187700:T:C	T	C	N	C	T	T	28368.5	58802.1	0.0965184	0.0972616	0.096164	0.781714	N	ADD	451575	1.01271	0.00873268	0.995521	1.03019	1.44596	0.148187	.
run3	9	21187773	9:21187773:G:C	G	C	N	C	G	G	54347.8	113281	0.185604	0.186332	0.185257	0.629209	N	ADD	451575	1.00942	0.0074059	0.994874	1.02418	1.26605	0.205496	.
run3	9	21187928	9:21187928:T:C	T	C	N	C	T	T	115717	243558	0.397802	0.396738	0.39831	0.791117	N	ADD	451575	0.995467	0.00524765	0.985281	1.00576	-0.865725	0.386641	.
run3	9	21188207	9:21188207:C:T	C	T	N	T	C	C	50623.1	105314	0.17266	0.173562	0.172229	0.764892	N	ADD	451575	1.00953	0.0069098	0.995954	1.0233	1.37327	0.169667	.
run3	9	21188267	9:21188267:A:G	A	G	N	G	A	A	50532.1	105118	0.172342	0.17325	0.171908	0.764535	N	ADD	451575	1.00962	0.00691653	0.996023	1.0234	1.38388	0.166396	.
run3	9	21188270	9:21188270:T:C	T	C	N	C	T	T	50555.4	105166	0.172421	0.173329	0.171987	0.764121	N	ADD	451575	1.00963	0.00691714	0.996032	1.02341	1.38515	0.166007	.
run3	9	21188352	9:21188352:T:C	T	C	N	C	T	T	51507.5	107176	0.1757	0.176594	0.175273	0.754795	N	ADD	451575	1.00966	0.00690819	0.996077	1.02342	1.39093	0.164246	.
run3	9	21188580	9:21188580:C:CA	C	CA	N	CA	C	C	28396.9	58892.9	0.0966503	0.0973589	0.0963124	0.667817	N	ADD	451575	1.01464	0.00944239	0.996039	1.0336	1.53963	0.12365	.
run3	9	21188951	9:21188951:GTT:G	GTT	G	N	G	GTT	GTT	57675.2	120239	0.196993	0.19774	0.196637	0.611436	N	ADD	451575	1.00866	0.00734388	0.994248	1.02329	1.17448	0.240201	.
run3	9	21189262	9:21189262:G:C	G	C	N	C	G	G	51351	106856	0.175173	0.176058	0.174751	0.756828	N	ADD	451575	1.00947	0.00690708	0.995901	1.02323	1.36528	0.172165	.
run3	9	21189377	9:21189377:C:G	C	G	N	G	C	C	50624.4	105319	0.172666	0.173566	0.172236	0.764873	N	ADD	451575	1.00951	0.0069098	0.995934	1.02328	1.37039	0.170564	.
run3	9	21189868	9:21189868:T:G	T	G	N	G	T	T	51376	106905	0.175255	0.176143	0.174831	0.75637	N	ADD	451575	1.00953	0.00690787	0.995952	1.02329	1.37278	0.169819	.
run3	9	21190648	9:21190648:C:G	C	G	N	G	C	C	50624.4	105319	0.172666	0.173566	0.172236	0.764873	N	ADD	451575	1.00951	0.0069098	0.995934	1.02328	1.37039	0.170564	.
run3	9	21190827	9:21190827:A:G	A	G	N	G	A	A	53907.2	112324	0.184057	0.184821	0.183693	0.630303	N	ADD	451575	1.00908	0.00742421	0.994498	1.02387	1.21688	0.223649	.
run3	9	21190833	9:21190833:C:T	C	T	N	T	C	C	53567.1	111600	0.182879	0.183655	0.182508	0.632287	N	ADD	451575	1.00897	0.00743098	0.994383	1.02377	1.20188	0.22941	.
run3	9	21191169	9:21191169:T:G	T	G	N	G	T	T	49395.8	102898	0.168625	0.169354	0.168277	0.670635	N	ADD	451575	1.01092	0.00744722	0.996271	1.02578	1.45831	0.144754	.
run3	9	21191199	9:21191199:G:T	G	T	N	T	G	G	45552.1	94766.2	0.155365	0.156176	0.154979	0.70052	N	ADD	451575	1.01216	0.00753001	0.997329	1.02721	1.60482	0.108533	.
run3	9	21191364	9:21191364:A:G	A	G	N	G	A	A	61315.6	127346	0.208893	0.210221	0.208259	0.626616	N	ADD	451575	1.01527	0.00709189	1.00126	1.02948	2.13698	0.0325997	.
run3	9	21191463	9:21191463:G:A	G	A	N	A	G	G	52376.9	109046	0.178734	0.179575	0.178332	0.745627	N	ADD	451575	1.00906	0.00690484	0.995498	1.02281	1.30651	0.191378	.
run3	9	21191684	9:21191684:G:A	G	A	N	A	G	G	49720.8	103363	0.1695	0.170468	0.169039	0.772127	N	ADD	451575	1.01033	0.00692767	0.996708	1.02415	1.48395	0.137822	.
run3	9	21191730	9:21191730:A:G	A	G	N	G	A	A	55512.3	115367	0.189203	0.190324	0.188668	0.733947	N	ADD	451575	1.01196	0.006805	0.998552	1.02555	1.74696	0.0806436	.
run3	9	21191736	9:21191736:G:A	G	A	N	A	G	G	39916	84493.1	0.13775	0.136852	0.138179	0.77142	N	ADD	451575	0.997457	0.00759355	0.982722	1.01241	-0.335324	0.737381	.
run3	9	21191980	9:21191980:C:T	C	T	N	T	C	C	50776.7	105651	0.173202	0.174089	0.172779	0.763728	N	ADD	451575	1.00922	0.00690673	0.995652	1.02298	1.32904	0.183835	.
run3	9	21192159	9:21192159:G:A	G	A	N	A	G	G	50622.2	105312	0.172656	0.173559	0.172225	0.76516	N	ADD	451575	1.00954	0.00690864	0.995965	1.02331	1.37475	0.169209	.
run3	9	21192214	9:21192214:C:A	C	A	N	A	C	C	51345.2	106845	0.175154	0.176037	0.174733	0.757085	N	ADD	451575	1.00945	0.00690622	0.995875	1.0232	1.36142	0.173382	.
run3	9	21192845	9:21192845:G:A	G	A	N	A	G	G	51045.4	106274	0.17419	0.17501	0.173798	0.596441	N	ADD	451575	1.01395	0.00779562	0.998571	1.02956	1.77652	0.0756474	.
run3	9	21192854	9:21192854:G:A	G	A	N	A	G	G	49352.7	102804	0.168473	0.169206	0.168123	0.599676	N	ADD	451575	1.01136	0.00788137	0.99586	1.02711	1.43363	0.151678	.
run3	9	21192859	9:21192859:C:T	C	T	N	T	C	C	49351.6	102801	0.168469	0.169202	0.16812	0.599683	N	ADD	451575	1.01136	0.00788139	0.995861	1.02711	1.43376	0.15164	.
run3	9	21192912	9:21192912:C:T	C	T	N	T	C	C	49821.7	103603	0.169877	0.170814	0.169431	0.774711	N	ADD	451575	1.01011	0.00690999	0.996526	1.02389	1.45634	0.145299	.
run3	9	21192939	9:21192939:T:G	T	G	N	G	T	T	50633.8	105356	0.172718	0.173599	0.172298	0.76271	N	ADD	451575	1.00951	0.00691905	0.995909	1.02329	1.36751	0.171466	.
run3	9	21192979	9:21192979:C:G	C	G	N	G	C	C	114198	239246	0.391345	0.391528	0.391258	0.733437	N	ADD	451575	0.998436	0.00546991	0.987789	1.0092	-0.286187	0.774735	.
run3	9	21193114	9:21193114:C:T	C	T	N	C	T	T	125695	264441	0.431972	0.430945	0.432462	0.795439	N	ADD	451575	0.996279	0.00516994	0.986235	1.00643	-0.721105	0.470845	.
run3	9	21193170	9:21193170:A:G	A	G	N	A	G	G	125201	263380	0.430251	0.429254	0.430727	0.798091	N	ADD	451575	0.996414	0.00516379	0.98638	1.00655	-0.695777	0.486569	.
run3	9	21193176	9:21193176:G:A	G	A	N	G	A	A	125201	263380	0.430251	0.429254	0.430727	0.798091	N	ADD	451575	0.996414	0.00516379	0.98638	1.00655	-0.695777	0.486569	.
run3	9	21193240	9:21193240:C:T	C	T	N	T	C	C	114170	239187	0.391249	0.391431	0.391162	0.733221	N	ADD	451575	0.998437	0.00547095	0.987788	1.0092	-0.285902	0.774953	.
run3	9	21193432	9:21193432:T:A	T	A	N	A	T	T	50760.4	105617	0.173146	0.174032	0.172724	0.761436	N	ADD	451575	1.00957	0.00691801	0.995977	1.02336	1.3773	0.16842	.
run3	9	21193502	9:21193502:C:G	C	G	N	G	C	C	55204.7	115054	0.188516	0.18927	0.188156	0.612507	N	ADD	451575	1.00897	0.00746288	0.99432	1.02384	1.19663	0.23145	.
run3	9	21193511	9:21193511:T:A	T	A	N	A	T	T	55204.7	115054	0.188516	0.18927	0.188156	0.612507	N	ADD	451575	1.00897	0.00746288	0.99432	1.02384	1.19663	0.23145	.
run3	9	21193780	9:21193780:G:C	G	C	N	C	G	G	110372	231251	0.378257	0.37841	0.378184	0.633636	N	ADD	451575	0.997446	0.00592306	0.985934	1.00909	-0.431709	0.665953	.
run3	9	21193795	9:21193795:T:C	T	C	N	T	C	C	125844	264646	0.432364	0.431456	0.432798	0.732275	N	ADD	451575	0.997485	0.00538839	0.987006	1.00807	-0.467398	0.640215	.
run3	9	21193860	9:21193860:G:C	G	C	N	C	G	G	53597.7	111665	0.182985	0.18376	0.182615	0.631336	N	ADD	451575	1.00915	0.00743507	0.994554	1.02397	1.22548	0.220394	.
run3	9	21193872	9:21193872:T:A	T	A	N	T	A	A	125149	263267	0.430068	0.429073	0.430542	0.797991	N	ADD	451575	0.996429	0.00516438	0.986394	1.00657	-0.692797	0.488437	.
run3	9	21193916	9:21193916:G:A	G	A	N	A	G	G	49674.3	103288	0.169365	0.170309	0.168915	0.775474	N	ADD	451575	1.01021	0.0069148	0.99661	1.02399	1.46888	0.141865	.
run3	9	21194211	9:21194211:A:T	A	T	N	T	A	A	53989.3	112503	0.184347	0.185103	0.183986	0.623399	N	ADD	451575	1.00901	0.00746163	0.994364	1.02388	1.20247	0.229182	.
run3	9	21194212	9:21194212:T:TC	T	TC	N	TC	T	T	53969.1	112459	0.184275	0.185033	0.183914	0.623468	N	ADD	451575	1.00904	0.0074623	0.994386	1.0239	1.20548	0.228018	.
run3	9	21194213	9:21194213:G:A	G	A	N	A	G	G	53969.1	112459	0.184275	0.185033	0.183914	0.623468	N	ADD	451575	1.00904	0.0074623	0.994386	1.0239	1.20548	0.228018	.
run3	9	21194379	9:21194379:C:T	C	T	N	T	C	C	50679.4	105441	0.172862	0.173755	0.172436	0.762929	N	ADD	451575	1.00971	0.00691572	0.996119	1.02349	1.39773	0.162194	.
run3	9	21194573	9:21194573:G:A	G	A	N	A	G	G	50683.6	105450	0.172877	0.173769	0.172451	0.762861	N	ADD	451575	1.00971	0.0069158	0.996112	1.02349	1.39667	0.162511	.
run3	9	21194730	9:21194730:C:G	C	G	N	G	C	C	116125	243361	0.398037	0.398137	0.397989	0.73268	N	ADD	451575	0.997944	0.00545672	0.987328	1.00867	-0.377086	0.706109	.
run3	9	21194796	9:21194796:G:C	G	C	N	C	G	G	49828.3	103616	0.169899	0.170837	0.169453	0.774725	N	ADD	451575	1.01012	0.00690958	0.996531	1.02389	1.45708	0.145094	.
run3	9	21194863	9:21194863:G:A	G	A	N	A	G	G	50542.7	105159	0.172398	0.173286	0.171975	0.764374	N	ADD	451575	1.00964	0.00691657	0.996047	1.02342	1.3873	0.16535	.
run3	9	21194988	9:21194988:C:A	C	A	N	A	C	C	54325.4	113228	0.185521	0.186255	0.18517	0.620307	N	ADD	451575	1.00895	0.00746197	0.994301	1.02381	1.19403	0.232466	.
run3	9	21195694	9:21195694:G:GA	G	GA	N	GA	G	G	53814.1	112133	0.183743	0.184502	0.183381	0.622816	N	ADD	451575	1.00913	0.00747479	0.994455	1.02402	1.21602	0.223976	.
run3	9	21195695	9:21195695:G:A	G	A	N	A	G	G	53814.1	112133	0.183743	0.184502	0.183381	0.622816	N	ADD	451575	1.00913	0.00747479	0.994455	1.02402	1.21602	0.223976	.
run3	9	21195936	9:21195936:A:T	A	T	N	T	A	A	52384.5	109087	0.178787	0.179601	0.178399	0.745427	N	ADD	451575	1.00894	0.00690538	0.995376	1.02269	1.28883	0.197459	.
run3	9	21195961	9:21195961:T:G	T	G	N	G	T	T	50680.4	105454	0.172877	0.173758	0.172457	0.763246	N	ADD	451575	1.00952	0.00691416	0.995933	1.0233	1.37062	0.170494	.
run3	9	21196086	9:21196086:A:T	A	T	N	T	A	A	50638.8	105368	0.172736	0.173615	0.172316	0.763729	N	ADD	451575	1.00952	0.00691424	0.995929	1.02329	1.36993	0.170708	.
run3	9	21196131	9:21196131:C:G	C	G	N	G	C	C	50638.8	105368	0.172736	0.173615	0.172316	0.763729	N	ADD	451575	1.00952	0.00691424	0.995929	1.02329	1.36993	0.170708	.
run3	9	21196333	9:21196333:GTTT:GTTTT	G	GT	N	GT	G	G	113616	237900	0.389211	0.389534	0.389057	0.587989	N	ADD	451575	0.999635	0.00611498	0.987725	1.01169	-0.0597766	0.952334	.
run3	9	21196356	9:21196356:G:A	G	A	N	A	G	G	50633.1	105354	0.172714	0.173596	0.172294	0.764028	N	ADD	451575	1.00953	0.0069132	0.995941	1.0233	1.37162	0.170181	.
run3	9	21196490	9:21196490:T:A	T	A	N	A	T	T	50638.1	105365	0.172732	0.173613	0.172312	0.763944	N	ADD	451575	1.00953	0.00691331	0.99594	1.0233	1.37154	0.170208	.
run3	9	21196515	9:21196515:G:C	G	C	N	C	G	G	50638.1	105365	0.172732	0.173613	0.172312	0.763944	N	ADD	451575	1.00953	0.00691331	0.99594	1.0233	1.37154	0.170208	.
run3	9	21196842	9:21196842:A:G	A	G	N	G	A	A	53982.9	112492	0.184327	0.185081	0.183967	0.623239	N	ADD	451575	1.00899	0.00746292	0.99434	1.02386	1.19941	0.230369	.
run3	9	21196851	9:21196851:C:A	C	A	N	A	C	C	113695	238181	0.38961	0.389805	0.389517	0.734204	N	ADD	451575	0.998561	0.00547126	0.98791	1.00933	-0.263139	0.792443	.
run3	9	21196907	9:21196907:T:C	T	C	N	C	T	T	50067.5	104143	0.170747	0.171657	0.170313	0.772595	N	ADD	451575	1.00983	0.0069056	0.996253	1.02359	1.41641	0.156657	.
run3	9	21196978	9:21196978:C:A	C	A	N	A	C	C	113181	237009	0.387742	0.388041	0.3876	0.598112	N	ADD	451575	0.998869	0.00606769	0.98706	1.01082	-0.186532	0.852027	.
run3	9	21196989	9:21196989:A:T	A	T	N	T	A	A	50697	105547	0.172999	0.173815	0.172609	0.764071	N	ADD	451575	1.00917	0.00690912	0.995599	1.02293	1.32162	0.186293	.
run3	9	21197120	9:21197120:C:G	C	G	N	G	C	C	50639.6	105368	0.172737	0.173618	0.172317	0.763948	N	ADD	451575	1.00953	0.00691321	0.995941	1.0233	1.37159	0.170191	.
run3	9	21197271	9:21197271:G:A	G	A	N	A	G	G	50731.5	105622	0.173121	0.173933	0.172733	0.764096	N	ADD	451575	1.00913	0.00690714	0.995563	1.02289	1.31609	0.188144	.
run3	9	21197331	9:21197331:G:A	G	A	N	A	G	G	52471.6	109328	0.17915	0.179899	0.178792	0.745755	N	ADD	451575	1.0086	0.00689903	0.995052	1.02233	1.24099	0.214608	.
run3	9	21197502	9:21197502:G:GA	G	GA	N	GA	G	G	128157	267894	0.438523	0.439389	0.438109	0.593204	N	ADD	451575	1.00295	0.00598461	0.991257	1.01479	0.492556	0.622327	.
run3	9	21197963	9:21197963:T:C	T	C	N	C	T	T	54058.5	112673	0.184611	0.18534	0.184263	0.623169	N	ADD	451575	1.00907	0.00745921	0.994428	1.02393	1.21085	0.225952	.
run3	9	21198218	9:21198218:CA:C	CA	C	N	CA	C	C	81614.2	170055	0.278657	0.279815	0.278104	0.421555	N	ADD	451575	1.00886	0.00785614	0.993443	1.02451	1.12252	0.261642	.
run3	9	21198384	9:21198384:C:A	C	A	N	A	C	C	56603.6	118084	0.193421	0.194066	0.193113	0.601846	N	ADD	451575	1.00827	0.00745709	0.993639	1.02311	1.10419	0.269512	.
run3	9	21199680	9:21199680:G:T	G	T	N	T	G	G	112484	237036	0.387	0.385651	0.387644	0.783865	N	ADD	451575	0.99455	0.00529977	0.984272	1.00493	-1.0312	0.302445	.
run3	9	21202335	9:21202335:T:C	T	C	N	C	T	T	50994.7	106205	0.174057	0.174836	0.173685	0.751707	N	ADD	451575	1.00844	0.00694939	0.994795	1.02227	1.20907	0.226638	.
run3	9	21202356	9:21202356:G:T	G	T	N	T	G	G	50884.5	105954	0.173657	0.174458	0.173275	0.767909	N	ADD	451575	1.00889	0.0068816	0.995372	1.02259	1.28587	0.198488	.
run3	9	21202408	9:21202408:G:A	G	A	N	A	G	G	98035.5	205678	0.336283	0.336116	0.336362	0.714589	N	ADD	451575	0.994527	0.00572388	0.983432	1.00575	-0.958743	0.337688	.
run3	9	21202410	9:21202410:C:A	C	A	N	A	C	C	98035.5	205678	0.336283	0.336116	0.336362	0.714588	N	ADD	451575	0.994527	0.00572388	0.983432	1.00575	-0.958781	0.337669	.
run3	9	21202845	9:21202845:T:C	T	C	N	C	T	T	14908.6	32327.4	0.0523014	0.0511143	0.0528676	0.501615	N	ADD	451575	0.944845	0.0146327	0.918133	0.972336	-3.87719	0.000105668	.
run3	9	21203008	9:21203008:A:T	A	T	N	T	A	A	50911.7	106016	0.173756	0.174551	0.173376	0.768701	N	ADD	451575	1.00892	0.00687657	0.995417	1.02261	1.29192	0.196385	.
run3	9	21204222	9:21204222:C:G	C	G	N	G	C	C	66075.3	137166	0.225035	0.22654	0.224318	0.782261	N	ADD	451575	1.01381	0.00617828	1.00161	1.02617	2.22073	0.0263691	.
run3	9	21204597	9:21204597:G:GCTT	G	GCTT	N	GCTT	G	G	31333.4	65368.4	0.107072	0.107427	0.106902	0.444537	N	ADD	451575	1.00836	0.0110786	0.9867	1.03049	0.751383	0.452422	.
run3	9	21205235	9:21205235:CAT:C	CAT	C	N	C	CAT	CAT	54449.7	113525	0.185987	0.186681	0.185656	0.62522	N	ADD	451575	1.00856	0.00742615	0.99399	1.02335	1.1482	0.250886	.
run3	9	21205287	9:21205287:T:TG	T	TG	N	TG	T	T	70120.2	145738	0.239005	0.240408	0.238337	0.645737	N	ADD	451575	1.01471	0.00665928	1.00155	1.02804	2.19238	0.0283519	.
run3	9	21206427	9:21206427:G:A	G	A	N	A	G	G	50837	105850	0.17349	0.174295	0.173105	0.773356	N	ADD	451575	1.00897	0.00686	0.995494	1.02263	1.30168	0.193025	.
run3	9	21206763	9:21206763:G:T	G	T	N	T	G	G	54412.2	113446	0.185858	0.186553	0.185527	0.625616	N	ADD	451575	1.00858	0.00742578	0.994011	1.02337	1.15099	0.249737	.
run3	9	21207000	9:21207000:C:G	C	G	N	G	C	C	65908.3	136817	0.224465	0.225967	0.223748	0.784916	N	ADD	451575	1.01381	0.00617337	1.00162	1.02615	2.2222	0.0262696	.
run3	9	21207005	9:21207005:C:G	C	G	N	G	C	C	70078.1	145648	0.238859	0.240263	0.23819	0.64599	N	ADD	451575	1.01474	0.00665936	1.00158	1.02807	2.19692	0.0280262	.
run3	9	21208723	9:21208723:A:C	A	C	N	C	A	A	65845.9	136679	0.224242	0.225753	0.223522	0.785459	N	ADD	451575	1.01399	0.00617341	1.00179	1.02633	2.25001	0.0244484	.
run3	9	21208875	9:21208875:C:A	C	A	N	A	C	C	50669.9	105505	0.172923	0.173722	0.172542	0.773738	N	ADD	451575	1.00905	0.00686726	0.995558	1.02272	1.31175	0.189605	.
run3	9	21209570	9:21209570:C:A	C	A	N	A	C	C	107853	227310	0.371104	0.369774	0.371739	0.654208	N	ADD	451575	0.993604	0.00584959	0.982277	1.00506	-1.09692	0.272677	.
run3	9	21209573	9:21209573:G:A	G	A	N	A	G	G	107000	225505	0.368161	0.366851	0.368786	0.65361	N	ADD	451575	0.993835	0.00586215	0.982481	1.00532	-1.05495	0.291446	.
run3	9	21210523	9:21210523:T:G	T	G	N	G	T	T	65971.3	136943	0.224674	0.226183	0.223955	0.783962	N	ADD	451575	1.014	0.00617527	1.0018	1.02634	2.25074	0.0244019	.
run3	9	21211706	9:21211706:A:C	A	C	N	C	A	A	50877.2	105913	0.173603	0.174433	0.173207	0.774769	N	ADD	451575	1.00923	0.00685181	0.995768	1.02287	1.34096	0.179935	.
run3	9	21212398	9:21212398:G:C	G	C	N	C	G	G	52473.5	109346	0.179172	0.179906	0.178823	0.770549	N	ADD	451575	1.00807	0.00678706	0.994746	1.02157	1.18386	0.236468	.
run3	9	21212603	9:21212603:C:A	C	A	N	A	C	C	16744.1	34513	0.0567537	0.0574073	0.056442	0.81298	N	ADD	451575	1.01848	0.0109271	0.996901	1.04053	1.6759	0.0937569	.
run3	9	21213488	9:21213488:C:A	C	A	N	A	C	C	50238.4	104561	0.171399	0.172243	0.170997	0.789812	N	ADD	451575	1.00938	0.00681997	0.995979	1.02296	1.36916	0.170949	.
run3	9	21213653	9:21213653:T:C	T	C	N	C	T	T	15837	32380.2	0.0533879	0.0542974	0.052954	0.928447	N	ADD	451575	1.02197	0.010513	1.00113	1.04325	2.06721	0.0387144	.
run3	9	21213741	9:21213741:T:G	T	G	N	G	T	T	67901.6	142703	0.233189	0.232801	0.233374	0.699321	N	ADD	451575	0.996648	0.0064606	0.984107	1.00935	-0.519738	0.603246	.
run3	9	21214003	9:21214003:G:T	G	T	N	T	G	G	50187.5	104463	0.171235	0.172068	0.170837	0.790036	N	ADD	451575	1.0093	0.00682179	0.995894	1.02288	1.35678	0.17485	.
run3	9	21214660	9:21214660:C:G	C	G	N	G	C	C	49713.6	103432	0.169569	0.170443	0.169151	0.797366	N	ADD	451575	1.00967	0.00681636	0.99627	1.02325	1.41173	0.15803	.
run3	9	21214679	9:21214679:G:A	G	A	N	A	G	G	53126.8	110691	0.181385	0.182146	0.181022	0.652973	N	ADD	451575	1.00937	0.00733655	0.994958	1.02399	1.271	0.203729	.
run3	9	21214877	9:21214877:T:G	T	G	N	G	T	T	49819.2	103684	0.169964	0.170806	0.169563	0.797349	N	ADD	451575	1.00936	0.00681034	0.995976	1.02292	1.36793	0.171333	.
run3	9	21214896	9:21214896:A:G	A	G	N	G	A	A	49802.5	103643	0.1699	0.170748	0.169496	0.797408	N	ADD	451575	1.00939	0.006811	0.996004	1.02295	1.37211	0.17003	.
run3	9	21215326	9:21215326:G:A	G	A	N	A	G	G	47080	98003.9	0.160642	0.161414	0.160274	0.75807	N	ADD	451575	1.01203	0.00713497	0.997972	1.02628	1.67539	0.0938584	.
run3	9	21215802	9:21215802:G:A	G	A	N	A	G	G	50125.8	104331	0.17102	0.171857	0.170621	0.788759	N	ADD	451575	1.00939	0.00683064	0.995967	1.02299	1.36827	0.171227	.
run3	9	21215819	9:21215819:G:A	G	A	N	A	G	G	49769.7	103584	0.169799	0.170636	0.1694	0.797425	N	ADD	451575	1.00928	0.00681276	0.995897	1.02285	1.35653	0.174931	.
run3	9	21216028	9:21216028:C:T	C	T	N	T	C	C	66795.9	138634	0.227459	0.22901	0.226719	0.798816	N	ADD	451575	1.01367	0.00609026	1.00164	1.02584	2.22978	0.0257622	.
run3	9	21216073	9:21216073:G:GT	G	GT	N	GT	G	G	68179	141648	0.232328	0.233752	0.231649	0.674056	N	ADD	451575	1.01453	0.00658105	1.00153	1.0277	2.19226	0.0283607	.
run3	9	21216334	9:21216334:T:C	T	C	N	C	T	T	70445	146349	0.240042	0.241521	0.239336	0.681163	N	ADD	451575	1.01457	0.0064732	1.00178	1.02752	2.23445	0.0254536	.
run3	9	21216728	9:21216728:T:C	T	C	N	C	T	T	15651.4	32166.3	0.0529454	0.0536609	0.0526042	0.907998	N	ADD	451575	1.01961	0.0106784	0.998492	1.04117	1.81864	0.0689658	.
run3	9	21217320	9:21217320:A:G	A	G	N	G	A	A	14839.8	30383	0.0500723	0.0508784	0.0496878	0.974577	N	ADD	451575	1.02107	0.0105779	1.00012	1.04246	1.97125	0.0486956	.
run3	9	21217439	9:21217439:G:A	G	A	N	A	G	G	15651.1	32165.8	0.0529446	0.0536601	0.0526033	0.907959	N	ADD	451575	1.01961	0.0106787	0.998494	1.04118	1.81886	0.0689326	.
run3	9	21217535	9:21217535:C:G	C	G	N	G	C	C	50188.4	104462	0.171235	0.172072	0.170836	0.79002	N	ADD	451575	1.00933	0.00682186	0.995929	1.02292	1.36199	0.173201	.
run3	9	21217849	9:21217849:C:T	C	T	N	T	C	C	50197.9	104476	0.171261	0.172104	0.170859	0.789607	N	ADD	451575	1.00945	0.00682323	0.996042	1.02304	1.37873	0.167979	.
run3	9	21218096	9:21218096:A:C	A	C	N	C	A	A	67748.3	142368	0.232649	0.232276	0.232827	0.698572	N	ADD	451575	0.996718	0.00646912	0.984161	1.00944	-0.508103	0.611381	.
run3	9	21218157	9:21218157:A:G	A	G	N	G	A	A	50228.5	104545	0.17137	0.172209	0.17097	0.789557	N	ADD	451575	1.00935	0.0068217	0.995948	1.02294	1.36481	0.172312	.
run3	9	21218648	9:21218648:C:G	C	G	N	G	C	C	50152.6	104380	0.171105	0.171949	0.170702	0.790167	N	ADD	451575	1.00947	0.00682328	0.99606	1.02306	1.38141	0.167152	.
run3	9	21218873	9:21218873:A:T	A	T	N	T	A	A	65948.4	136822	0.224515	0.226105	0.223756	0.811475	N	ADD	451575	1.01408	0.00607012	1.00209	1.02622	2.30405	0.02122	.
run3	9	21218917	9:21218917:G:A	G	A	N	A	G	G	15671.1	32208	0.0530135	0.0537286	0.0526724	0.906312	N	ADD	451575	1.0196	0.0106819	0.99848	1.04118	1.81751	0.0691388	.
run3	9	21219385	9:21219385:A:G	A	G	N	A	G	G	60634.3	126303	0.206984	0.207885	0.206554	0.666737	N	ADD	451575	1.00936	0.00690457	0.995797	1.02312	1.35	0.177015	.
run3	9	21219601	9:21219601:G:T	G	T	N	T	G	G	15651.1	32165.7	0.0529445	0.0536598	0.0526032	0.907958	N	ADD	451575	1.01961	0.0106787	0.998492	1.04118	1.81867	0.068962	.
run3	9	21219974	9:21219974:A:G	A	G	N	G	A	A	66078.2	137130	0.225	0.22655	0.22426	0.809448	N	ADD	451575	1.01366	0.00607331	1.00166	1.0258	2.23371	0.0255023	.
run3	9	21220332	9:21220332:T:C	T	C	N	C	T	T	50194.5	104475	0.171256	0.172092	0.170857	0.790135	N	ADD	451575	1.00933	0.00682101	0.995924	1.02291	1.36119	0.173454	.
run3	9	21220795	9:21220795:A:G	A	G	N	G	A	A	70396.5	146252	0.239881	0.241355	0.239178	0.681293	N	ADD	451575	1.01455	0.00647416	1.00176	1.02751	2.23141	0.025654	.
run3	9	21221005	9:21221005:G:A	G	A	N	A	G	G	51592.9	107502	0.176155	0.176887	0.175806	0.777846	N	ADD	451575	1.00816	0.00679983	0.994809	1.02168	1.19456	0.232259	.
run3	9	21221406	9:21221406:A:G	A	G	N	G	A	A	66050.9	137076	0.22491	0.226456	0.224172	0.809645	N	ADD	451575	1.01363	0.00607345	1.00163	1.02577	2.22864	0.0258381	.
run3	9	21222008	9:21222008:C:A	C	A	N	A	C	C	52850.5	110098	0.180422	0.181198	0.180052	0.674474	N	ADD	451575	1.00939	0.00723365	0.995185	1.02381	1.29272	0.196107	.
run3	9	21222890	9:21222890:T:G	T	G	N	G	T	T	69789.7	144962	0.237781	0.239275	0.237068	0.698726	N	ADD	451575	1.01459	0.0064122	1.00192	1.02742	2.25935	0.0238619	.
run3	9	21222892	9:21222892:C:A	C	A	N	A	C	C	69789.7	144962	0.237781	0.239275	0.237068	0.698726	N	ADD	451575	1.01459	0.0064122	1.00192	1.02742	2.25935	0.0238619	.
run3	9	21223285	9:21223285:A:T	A	T	N	T	A	A	69975.9	145367	0.238435	0.239913	0.237731	0.700393	N	ADD	451575	1.01438	0.00639869	1.00174	1.02718	2.23146	0.0256505	.
run3	9	21223308	9:21223308:G:A	G	A	N	A	G	G	28253.4	58557.7	0.0961203	0.0968669	0.0957642	0.794744	N	ADD	451575	1.01258	0.00867683	0.995504	1.02995	1.44067	0.149679	.
run3	9	21223681	9:21223681:C:T	C	T	N	T	C	C	50198.3	104482	0.171268	0.172105	0.170868	0.789932	N	ADD	451575	1.00935	0.0068217	0.995944	1.02294	1.36422	0.172499	.
run3	9	21224697	9:21224697:G:C	G	C	N	C	G	G	65857.3	136667	0.224242	0.225792	0.223502	0.812222	N	ADD	451575	1.0137	0.00607011	1.00171	1.02583	2.24197	0.0249636	.
run3	9	21224842	9:21224842:ACTTT:A	ACTTT	A	N	A	ACTTT	ACTTT	72966.1	153249	0.250473	0.250165	0.25062	0.445978	N	ADD	451575	0.999958	0.00790077	0.984592	1.01556	-0.00535636	0.995726	.
run3	9	21225059	9:21225059:C:A	C	A	N	A	C	C	51446.6	107194	0.175653	0.176385	0.175304	0.778673	N	ADD	451575	1.00818	0.00680382	0.994821	1.02171	1.19679	0.231388	.
run3	9	21225570	9:21225570:C:T	C	T	N	T	C	C	51549.6	107410	0.176006	0.176738	0.175656	0.778245	N	ADD	451575	1.00817	0.00680037	0.994824	1.0217	1.19689	0.231351	.
run3	9	21225663	9:21225663:T:TA	T	TA	N	TA	T	T	69966.9	145347	0.238403	0.239882	0.237698	0.700351	N	ADD	451575	1.01439	0.00639918	1.00175	1.02719	2.23246	0.0255844	.
run3	9	21225958	9:21225958:C:A	C	A	N	A	C	C	51549.6	107410	0.176006	0.176738	0.175656	0.778245	N	ADD	451575	1.00817	0.00680037	0.994824	1.0217	1.19689	0.231351	.
run3	9	21226014	9:21226014:A:G	A	G	N	G	A	A	51929.2	108171	0.177269	0.17804	0.176901	0.774848	N	ADD	451575	1.00903	0.00679608	0.995677	1.02256	1.32242	0.186028	.
run3	9	21226046	9:21226046:T:C	T	C	N	C	T	T	54331.9	113364	0.185679	0.186277	0.185393	0.735724	N	ADD	451575	1.00724	0.00684164	0.993828	1.02084	1.05499	0.291428	.
run3	9	21226501	9:21226501:A:C	A	C	N	C	A	A	50223.8	104533	0.171352	0.172193	0.170951	0.790093	N	ADD	451575	1.00937	0.00681963	0.995972	1.02296	1.36812	0.171275	.
run3	9	21226529	9:21226529:A:C	A	C	N	C	A	A	70059.4	145537	0.238716	0.240199	0.238008	0.700095	N	ADD	451575	1.01442	0.00639747	1.00178	1.02722	2.23792	0.0252262	.
run3	9	21226588	9:21226588:A:T	A	T	N	T	A	A	51622.3	107559	0.176252	0.176987	0.175901	0.777988	N	ADD	451575	1.00814	0.00679765	0.994802	1.02167	1.19322	0.232782	.
run3	9	21227086	9:21227086:T:C	T	C	N	C	T	T	52408.6	109137	0.17887	0.179683	0.178481	0.769392	N	ADD	451575	1.00903	0.00679573	0.995678	1.02256	1.32263	0.185959	.
run3	9	21227651	9:21227651:A:G	A	G	N	G	A	A	69423.5	144212	0.236545	0.238019	0.235842	0.696831	N	ADD	451575	1.01456	0.00643284	1.00185	1.02743	2.24704	0.0246378	.
run3	9	21227942	9:21227942:G:T	G	T	N	T	G	G	55649.4	116045	0.190106	0.190795	0.189777	0.653662	N	ADD	451575	1.0084	0.00720227	0.994265	1.02274	1.16142	0.245473	.
run3	9	21228040	9:21228040:C:G	C	G	N	G	C	C	51626.1	107568	0.176266	0.177001	0.175916	0.777336	N	ADD	451575	1.00815	0.00680043	0.994802	1.02168	1.19367	0.232608	.
run3	9	21228182	9:21228182:G:T	G	T	N	T	G	G	50804.8	105820	0.173421	0.174185	0.173057	0.77069	N	ADD	451575	1.00904	0.00687236	0.995543	1.02273	1.31003	0.190184	.
run3	9	21228182	9:21228182:GC:G	GC	G	N	G	GC	GC	47811	99705	0.163335	0.16392	0.163056	1.0047	N	ADD	451575	1.00539	0.00616613	0.993308	1.01761	0.871027	0.383739	.
run3	9	21228183	9:21228183:C:G	C	G	N	G	C	C	51543.4	107393	0.17598	0.176717	0.175628	0.778607	N	ADD	451575	1.00821	0.00679914	0.994868	1.02174	1.20318	0.228908	.
run3	9	21228285	9:21228285:A:G	A	G	N	G	A	A	50194.8	104471	0.171252	0.172093	0.17085	0.790463	N	ADD	451575	1.00938	0.00681962	0.995978	1.02296	1.36898	0.171005	.
run3	9	21228341	9:21228341:T:A	T	A	N	A	T	T	51568.6	107444	0.176065	0.176803	0.175713	0.778482	N	ADD	451575	1.00822	0.00679837	0.994879	1.02175	1.20478	0.228288	.
run3	9	21228378	9:21228378:G:T	G	T	N	T	G	G	51626.7	107567	0.176265	0.177003	0.175914	0.777423	N	ADD	451575	1.00818	0.00680002	0.994829	1.0217	1.19753	0.231099	.
run3	9	21228423	9:21228423:T:C	T	C	N	T	C	C	76037.7	158019	0.259155	0.260696	0.258421	0.714987	N	ADD	451575	1.01392	0.00616039	1.00175	1.02624	2.24404	0.0248298	.
run3	9	21228497	9:21228497:T:C	T	C	N	C	T	T	65863.6	136674	0.224257	0.225814	0.223515	0.812699	N	ADD	451575	1.01375	0.00606814	1.00176	1.02587	2.24986	0.0244578	.
run3	9	21228701	9:21228701:TATAA:T	TATAA	T	N	T	TATAA	TATAA	56131.2	117111	0.19182	0.192446	0.191522	0.653211	N	ADD	451575	1.00755	0.00718092	0.993466	1.02183	1.04709	0.295058	.
run3	9	21228765	9:21228765:A:T	A	T	N	T	A	A	51580.2	107469	0.176105	0.176843	0.175753	0.778332	N	ADD	451575	1.00822	0.00679843	0.994875	1.02174	1.2041	0.22855	.
run3	9	21228987	9:21228987:C:A	C	A	N	A	C	C	51575.6	107459	0.176089	0.176827	0.175736	0.778408	N	ADD	451575	1.00823	0.00679833	0.994884	1.02175	1.20545	0.228032	.
run3	9	21229184	9:21229184:C:T	C	T	N	T	C	C	51640.9	107582	0.176297	0.177051	0.175937	0.777305	N	ADD	451575	1.00839	0.00679986	0.995035	1.02191	1.22799	0.21945	.
run3	9	21229327	9:21229327:A:C	A	C	N	C	A	A	51490.9	107238	0.175751	0.176537	0.175375	0.777988	N	ADD	451575	1.00896	0.00680508	0.995589	1.0225	1.31037	0.190071	.
run3	9	21231177	9:21231177:C:T	C	T	N	T	C	C	51680.5	107681	0.176451	0.177187	0.1761	0.811763	N	ADD	451575	1.00787	0.0066521	0.994819	1.0211	1.17901	0.238393	.
run3	9	21231188	9:21231188:A:G	A	G	N	G	A	A	51666.5	107652	0.176403	0.177139	0.176052	0.811664	N	ADD	451575	1.00788	0.00665321	0.994824	1.02111	1.17991	0.238036	.
run3	9	21231809	9:21231809:C:T	C	T	N	T	C	C	51617	107550	0.176235	0.176969	0.175885	0.811141	N	ADD	451575	1.00786	0.00665785	0.994797	1.0211	1.17651	0.23939	.
run3	9	21231908	9:21231908:C:A	C	A	N	A	C	C	51663.3	107643	0.176389	0.177128	0.176037	0.811982	N	ADD	451575	1.00792	0.0066521	0.994868	1.02115	1.18645	0.235446	.
run3	9	21232019	9:21232019:G:A	G	A	N	A	G	G	65810	136581	0.224094	0.22563	0.223361	0.837982	N	ADD	451575	1.01325	0.0059779	1.00145	1.02519	2.20193	0.0276703	.
run3	9	21232145	9:21232145:A:C	A	C	N	C	A	A	51679.7	107676	0.176444	0.177184	0.176091	0.811997	N	ADD	451575	1.00793	0.0066512	0.994876	1.02116	1.18761	0.234986	.
run3	9	21232259	9:21232259:C:G	C	G	N	G	C	C	50005.7	104086	0.170616	0.171445	0.17022	0.821868	N	ADD	451575	1.00898	0.00669828	0.995821	1.02231	1.33472	0.181969	.
run3	9	21232307	9:21232307:C:T	C	T	N	T	C	C	51790.3	107892	0.176806	0.177563	0.176445	0.810687	N	ADD	451575	1.00813	0.0066511	0.995071	1.02136	1.21705	0.223585	.
run3	9	21232423	9:21232423:A:G	A	G	N	G	A	A	51703.8	107724	0.176525	0.177267	0.176171	0.811993	N	ADD	451575	1.00797	0.00665003	0.994916	1.02119	1.19354	0.232657	.
run3	9	21232811	9:21232811:T:C	T	C	N	C	T	T	65957.6	136888	0.224598	0.226136	0.223864	0.836454	N	ADD	451575	1.01327	0.00597862	1.00146	1.02521	2.20416	0.0275132	.
run3	9	21233024	9:21233024:A:G	A	G	N	G	A	A	51599.8	107501	0.176162	0.17691	0.175806	0.813765	N	ADD	451575	1.00805	0.00664812	0.995	1.02127	1.20592	0.227848	.
run3	9	21233057	9:21233057:G:A	G	A	N	A	G	G	61218.3	128725	0.210312	0.209888	0.210515	0.717128	N	ADD	451575	0.998256	0.00662299	0.985381	1.0113	-0.263569	0.792112	.
run3	9	21233344	9:21233344:A:G	A	G	N	G	A	A	50440.1	105016	0.172127	0.172934	0.171742	0.819187	N	ADD	451575	1.00875	0.00668619	0.995616	1.02206	1.30282	0.192638	.
run3	9	21233572	9:21233572:C:CAG	C	CAG	N	CAG	C	C	69216.6	143746	0.2358	0.23731	0.23508	0.739565	N	ADD	451575	1.01422	0.0062508	1.00187	1.02672	2.25822	0.0239316	.
run3	9	21233801	9:21233801:C:T	C	T	N	T	C	C	36076.9	75466.5	0.123505	0.12369	0.123417	0.682859	N	ADD	451575	0.99148	0.00840762	0.975276	1.00795	-1.0177	0.308822	.
run3	9	21233866	9:21233866:A:C	A	C	N	C	A	A	51611.1	107525	0.176201	0.176949	0.175845	0.813646	N	ADD	451575	1.00804	0.00664803	0.994992	1.02126	1.20471	0.228315	.
run3	9	21233875	9:21233875:T:C	T	C	N	C	T	T	50444.1	105024	0.17214	0.172948	0.171755	0.819206	N	ADD	451575	1.00875	0.00668591	0.995619	1.02206	1.30328	0.19248	.
run3	9	21233997	9:21233997:A:G	A	G	N	G	A	A	51586.7	107475	0.176119	0.176866	0.175763	0.813629	N	ADD	451575	1.00804	0.00664933	0.994986	1.02126	1.20398	0.228596	.
run3	9	21234263	9:21234263:C:T	C	T	N	T	C	C	50360.4	104859	0.171864	0.172661	0.171484	0.819938	N	ADD	451575	1.00859	0.00668735	0.995454	1.02189	1.27864	0.201023	.
run3	9	21234721	9:21234721:G:A	G	A	N	A	G	G	50362.1	104862	0.17187	0.172667	0.17149	0.819953	N	ADD	451575	1.00859	0.00668719	0.995453	1.02189	1.2784	0.201108	.
run3	9	21235216	9:21235216:A:G	A	G	N	G	A	A	49858.8	103781	0.170115	0.170941	0.169721	0.823766	N	ADD	451575	1.00892	0.00669852	0.995758	1.02225	1.32529	0.185075	.
run3	9	21235442	9:21235442:C:G	C	G	N	G	C	C	130346	275568	0.449442	0.446891	0.450658	0.769398	N	ADD	451575	0.986826	0.00523679	0.976749	0.997006	-2.53246	0.0113266	.
run3	9	21236082	9:21236082:TA:T	TA	T	N	T	TA	TA	52485.2	109344	0.179183	0.179946	0.178819	0.709282	N	ADD	451575	1.00914	0.00707327	0.995246	1.02323	1.28625	0.198357	.
run3	9	21236521	9:21236521:G:C	G	C	N	C	G	G	50335.4	104774	0.171743	0.172575	0.171345	0.820004	N	ADD	451575	1.00901	0.00668865	0.99587	1.02233	1.34121	0.179854	.
run3	9	21236589	9:21236589:T:C	T	C	N	C	T	T	51537.1	107337	0.175912	0.176695	0.175538	0.813832	N	ADD	451575	1.00845	0.00665131	0.995387	1.02168	1.26483	0.205934	.
run3	9	21236706	9:21236706:A:T	A	T	N	T	A	A	50294.5	104690	0.171605	0.172435	0.171208	0.819715	N	ADD	451575	1.00901	0.006692	0.995858	1.02233	1.33971	0.18034	.
run3	9	21236717	9:21236717:G:C	G	C	N	C	G	G	50294.5	104690	0.171605	0.172435	0.171208	0.819715	N	ADD	451575	1.00901	0.006692	0.995858	1.02233	1.33971	0.18034	.
run3	9	21236823	9:21236823:G:T	G	T	N	T	G	G	49498.6	102997	0.168848	0.169707	0.168439	0.829722	N	ADD	451575	1.00919	0.00669402	0.996032	1.02251	1.366	0.171939	.
run3	9	21236840	9:21236840:CT:C	CT	C	N	C	CT	CT	29654.8	61453.7	0.100879	0.101672	0.1005	0.574438	N	ADD	451575	1.02361	0.00998899	1.00376	1.04385	2.33613	0.0194844	.
run3	9	21236985	9:21236985:C:G	C	G	N	G	C	C	50306.2	104714	0.171644	0.172475	0.171247	0.82012	N	ADD	451575	1.009	0.00668971	0.995856	1.02232	1.33921	0.180504	.
run3	9	21237233	9:21237233:C:T	C	T	N	T	C	C	50330	104763	0.171724	0.172557	0.171327	0.819966	N	ADD	451575	1.00901	0.0066891	0.995872	1.02233	1.34149	0.179761	.
run3	9	21237427	9:21237427:G:GT	G	GT	N	GT	G	G	70464.7	146391	0.24011	0.241589	0.239405	0.728335	N	ADD	451575	1.01377	0.0062592	1.00141	1.02628	2.18489	0.0288969	.
run3	9	21238127	9:21238127:T:C	T	C	N	C	T	T	49889	103845	0.17022	0.171045	0.169827	0.823945	N	ADD	451575	1.00892	0.00669618	0.99577	1.02225	1.32689	0.184544	.
run3	9	21238152	9:21238152:A:G	A	G	N	G	A	A	50332.6	104768	0.171733	0.172566	0.171335	0.819989	N	ADD	451575	1.00902	0.00668887	0.995878	1.02234	1.34249	0.179436	.
run3	9	21238527	9:21238527:AT:A	AT	A	N	A	AT	AT	52591	109572	0.179552	0.180309	0.179192	0.709469	N	ADD	451575	1.0091	0.0070667	0.995224	1.02318	1.28246	0.199682	.
run3	9	21238962	9:21238962:G:A	G	A	N	A	G	G	50305.1	104709	0.171637	0.172472	0.171239	0.820103	N	ADD	451575	1.00904	0.00668987	0.9959	1.02236	1.34588	0.178342	.
run3	9	21238984	9:21238984:AAC:A	AAC	A	N	A	AAC	AAC	38380.7	79889	0.130952	0.131589	0.130649	0.681639	N	ADD	451575	1.01303	0.00819147	0.996899	1.02943	1.58083	0.113918	.
run3	9	21240616	9:21240616:C:CAA	C	CAA	N	CAA	C	C	51937.2	108170	0.177276	0.178067	0.176899	0.703545	N	ADD	451575	1.00965	0.0071317	0.995633	1.02386	1.34623	0.178228	.
run3	9	21241449	9:21241449:G:T	G	T	N	T	G	G	50310.1	104722	0.171657	0.172488	0.17126	0.820372	N	ADD	451575	1.009	0.00668847	0.995861	1.02232	1.33993	0.180269	.
run3	9	21241489	9:21241489:A:G	A	G	N	G	A	A	50300.7	104697	0.171619	0.172456	0.171219	0.820384	N	ADD	451575	1.00904	0.00668897	0.995895	1.02235	1.34507	0.178601	.
run3	9	21241856	9:21241856:T:A	T	A	N	A	T	T	50307	104710	0.17164	0.172478	0.171241	0.820272	N	ADD	451575	1.00904	0.00668909	0.995894	1.02235	1.34482	0.178684	.
run3	9	21242040	9:21242040:C:T	C	T	N	T	C	C	50439	104968	0.172072	0.172931	0.171663	0.818117	N	ADD	451575	1.00919	0.00669078	0.996047	1.02252	1.36794	0.171331	.
run3	9	21242161	9:21242161:C:T	C	T	N	T	C	C	101074	212107	0.346766	0.346534	0.346876	0.701104	N	ADD	451575	0.994627	0.00573301	0.983513	1.00587	-0.939773	0.347334	.
run3	9	21242249	9:21242249:T:A	T	A	N	A	T	T	65824.9	136613	0.224147	0.225681	0.223415	0.838278	N	ADD	451575	1.0132	0.00597645	1.0014	1.02514	2.19387	0.0282444	.
run3	9	21242645	9:21242645:A:G	A	G	N	G	A	A	49759.2	103579	0.169782	0.1706	0.169392	0.822721	N	ADD	451575	1.00892	0.00670815	0.995744	1.02228	1.32422	0.18543	.
run3	9	21242651	9:21242651:C:G	C	G	N	G	C	C	49742.9	103549	0.16973	0.170544	0.169341	0.822812	N	ADD	451575	1.00888	0.00670864	0.995702	1.02223	1.31793	0.187528	.
run3	9	21242685	9:21242685:G:T	G	T	N	T	G	G	65719.4	136389	0.223782	0.22532	0.223049	0.839948	N	ADD	451575	1.01324	0.00597391	1.00145	1.02518	2.20204	0.0276626	.
run3	9	21242779	9:21242779:C:T	C	T	N	T	C	C	14878.8	30514.6	0.0502613	0.0510122	0.0499031	0.884728	N	ADD	451575	1.02195	0.0110817	0.99999	1.04439	1.95903	0.0501093	.
run3	9	21242863	9:21242863:T:C	T	C	N	C	T	T	49871.1	103808	0.170159	0.170983	0.169765	0.824246	N	ADD	451575	1.00893	0.00669593	0.995775	1.02226	1.3277	0.184278	.
run3	9	21243386	9:21243386:T:C	T	C	N	C	T	T	49875.6	103817	0.170174	0.170999	0.169781	0.824218	N	ADD	451575	1.00893	0.0066958	0.995775	1.02226	1.32758	0.184318	.
run3	9	21244508	9:21244508:G:A	G	A	N	A	G	G	65856.5	136681	0.224257	0.22579	0.223526	0.837399	N	ADD	451575	1.01319	0.00597852	1.00139	1.02513	2.19214	0.0283697	.
run3	9	21246311	9:21246311:A:G	A	G	N	G	A	A	65839.7	136645	0.224198	0.225732	0.223466	0.838091	N	ADD	451575	1.0132	0.0059766	1.0014	1.02514	2.19458	0.0281934	.
run3	9	21246535	9:21246535:G:A	G	A	N	A	G	G	54779.6	114157	0.187053	0.187812	0.18669	0.683425	N	ADD	451575	1.00965	0.00708672	0.995724	1.02377	1.35525	0.175339	.
run3	9	21248084	9:21248084:C:G	C	G	N	G	C	C	50420.7	104946	0.172028	0.172868	0.171628	0.818675	N	ADD	451575	1.00907	0.00668984	0.995924	1.02239	1.34943	0.1772	.
run3	9	21248449	9:21248449:T:C	T	C	N	C	T	T	49939.7	103948	0.170389	0.171219	0.169994	0.822923	N	ADD	451575	1.00896	0.00669789	0.995798	1.02229	1.33124	0.183109	.
run3	9	21249822	9:21249822:T:A	T	A	N	A	T	T	65992.5	136955	0.224711	0.226256	0.223973	0.833741	N	ADD	451575	1.0133	0.00598741	1.00148	1.02526	2.20688	0.0273224	.
run3	9	21249954	9:21249954:A:ATTGTAGACTC	A	ATTGTAGACTC	N	ATTGTAGACTC	A	A	69057.8	143417	0.235259	0.236765	0.234541	0.739099	N	ADD	451575	1.01421	0.0062577	1.00184	1.02672	2.25443	0.0241689	.
run3	9	21250168	9:21250168:G:A	G	A	N	A	G	G	34180	71437.9	0.116944	0.117187	0.116828	0.700055	N	ADD	451575	0.993066	0.00849903	0.97666	1.00975	-0.818755	0.412926	.
run3	9	21250292	9:21250292:G:C	G	C	N	C	G	G	66088.5	137151	0.225034	0.226585	0.224294	0.832939	N	ADD	451575	1.01329	0.00598722	1.00147	1.02525	2.20528	0.0274344	.
run3	9	21251131	9:21251131:A:G	A	G	N	G	A	A	50309.6	104717	0.171652	0.172487	0.171253	0.818796	N	ADD	451575	1.00902	0.00669519	0.995869	1.02235	1.34174	0.179681	.
run3	9	21252524	9:21252524:T:G	T	G	N	G	T	T	15070.3	30852.2	0.0508471	0.0516687	0.0504552	0.85992	N	ADD	451575	1.02418	0.0111752	1.002	1.04686	2.13838	0.0324857	.
run3	9	21253151	9:21253151:G:C	G	C	N	C	G	G	110409	229336	0.376178	0.378538	0.375052	0.877885	N	ADD	451575	1.01559	0.00502747	1.00563	1.02564	3.0765	0.00209446	.
run3	9	21253486	9:21253486:T:A	T	A	N	A	T	T	50280.6	104661	0.171557	0.172387	0.171161	0.820606	N	ADD	451575	1.00881	0.00668873	0.99567	1.02212	1.31121	0.189787	.
run3	9	21253684	9:21253684:T:G	T	G	N	G	T	T	111470	231576	0.379832	0.382174	0.378715	0.935091	N	ADD	451575	1.01466	0.00486201	1.00503	1.02437	2.9928	0.00276428	.
run3	9	21253781	9:21253781:TAC:T	TAC	T	N	T	TAC	TAC	40844.5	84915.2	0.139246	0.140036	0.138869	0.752125	N	ADD	451575	1.01401	0.00759755	0.999027	1.02923	1.83183	0.0669766	.
run3	9	21255049	9:21255049:C:T	C	T	N	T	C	C	44281.7	92064.8	0.150968	0.15182	0.150561	0.840023	N	ADD	451575	1.01269	0.006952	0.998984	1.02658	1.81381	0.0697077	.
run3	9	21255150	9:21255150:A:G	A	G	N	G	A	A	112950	234586	0.384805	0.38725	0.383638	0.928587	N	ADD	451575	1.01511	0.00486702	1.00548	1.02484	3.08199	0.00205625	.
run3	9	21255196	9:21255196:C:T	C	T	N	T	C	C	113006	234705	0.384998	0.387443	0.383832	0.927892	N	ADD	451575	1.0151	0.00486838	1.00546	1.02484	3.07922	0.00207546	.
run3	9	21255411	9:21255411:C:T	C	T	N	T	C	C	110969	230352	0.377922	0.380457	0.376713	0.909879	N	ADD	451575	1.01593	0.00493362	1.00616	1.0258	3.20384	0.00135608	.
run3	9	21255724	9:21255724:G:C	G	C	N	C	G	G	97546	202903	0.332668	0.334437	0.331824	0.910343	N	ADD	451575	1.01216	0.0050778	1.00214	1.02229	2.38117	0.0172577	.
run3	9	21255729	9:21255729:A:T	A	T	N	T	A	A	52608.4	109462	0.17945	0.180368	0.179012	0.848558	N	ADD	451575	1.00872	0.00646162	0.996029	1.02158	1.34426	0.178863	.
run3	9	21256062	9:21256062:G:A	G	A	N	A	G	G	52367.7	108974	0.178643	0.179543	0.178214	0.855922	N	ADD	451575	1.00845	0.00644539	0.995793	1.02127	1.30595	0.191569	.
run3	9	21256079	9:21256079:C:G	C	G	N	G	C	C	97634	203126	0.333013	0.334739	0.332189	0.911461	N	ADD	451575	1.01221	0.00507355	1.0022	1.02233	2.39237	0.0167398	.
run3	9	21256306	9:21256306:C:T	C	T	N	T	C	C	44357.3	92244.7	0.151251	0.152079	0.150855	0.83824	N	ADD	451575	1.0124	0.00695432	0.998692	1.02629	1.77171	0.0764423	.
run3	9	21256410	9:21256410:C:T	C	T	N	T	C	C	52636.2	109556	0.179585	0.180464	0.179166	0.852357	N	ADD	451575	1.0083	0.00644593	0.995638	1.02112	1.28179	0.199915	.
run3	9	21256486	9:21256486:C:T	C	T	N	T	C	C	41395.3	86084.9	0.141151	0.141924	0.140782	0.756555	N	ADD	451575	1.01406	0.00753292	0.999197	1.02914	1.85334	0.0638338	.
run3	9	21257057	9:21257057:C:T	C	T	N	T	C	C	52647.8	109581	0.179625	0.180503	0.179207	0.85212	N	ADD	451575	1.00829	0.00644627	0.995635	1.02111	1.28136	0.200068	.
run3	9	21257643	9:21257643:C:T	C	T	N	T	C	C	44863.8	93305.9	0.152986	0.153816	0.152591	0.845686	N	ADD	451575	1.01251	0.0068914	0.99893	1.02628	1.80465	0.0711299	.
run3	9	21258108	9:21258108:C:T	C	T	N	T	C	C	111654	231798	0.380282	0.382805	0.379078	0.917288	N	ADD	451575	1.01585	0.00490786	1.00613	1.02567	3.2043	0.0013539	.
run3	9	21258179	9:21258179:G:T	G	T	N	T	G	G	113584	235942	0.387008	0.389423	0.385855	0.933169	N	ADD	451575	1.015	0.00485003	1.00539	1.02469	3.06887	0.00214869	.
run3	9	21258474	9:21258474:G:T	G	T	N	T	G	G	52640.2	109562	0.179596	0.180477	0.179176	0.852321	N	ADD	451575	1.00832	0.00644591	0.995666	1.02114	1.28613	0.198398	.
run3	9	21258583	9:21258583:A:G	A	G	N	G	A	A	55640.7	117668	0.191893	0.190765	0.192431	0.679212	N	ADD	451575	0.979106	0.00704765	0.965675	0.992725	-2.99604	0.00273513	.
run3	9	21258585	9:21258585:A:T	A	T	N	T	A	A	52297.2	108819	0.178393	0.179301	0.17796	0.857156	N	ADD	451575	1.0085	0.00644437	0.995841	1.02132	1.31327	0.189092	.
run3	9	21259526	9:21259526:T:C	T	C	N	C	T	T	113769	236325	0.387637	0.390059	0.386482	0.932278	N	ADD	451575	1.01502	0.00485087	1.00542	1.02472	3.0739	0.0021128	.
run3	9	21260851	9:21260851:A:G	A	G	N	G	A	A	113217	235174	0.385751	0.388166	0.384599	0.932838	N	ADD	451575	1.01506	0.00485384	1.00545	1.02476	3.07922	0.00207542	.
run3	9	21261542	9:21261542:C:T	C	T	N	T	C	C	112217	233026	0.382265	0.384736	0.381086	0.922796	N	ADD	451575	1.01555	0.00488828	1.00587	1.02533	3.15681	0.00159507	.
run3	9	21261949	9:21261949:T:<INS:ME:ALU>	T	<INS:ME:ALU>	N	<INS:ME:ALU>	T	T	35189.7	72922.8	0.119706	0.120648	0.119257	0.674178	N	ADD	451575	1.0189	0.00855062	1.00196	1.03612	2.18949	0.0285612	.
run3	9	21262505	9:21262505:T:C	T	C	N	C	T	T	66300.9	137479	0.225633	0.227313	0.224831	0.866905	N	ADD	451575	1.01331	0.00586226	1.00173	1.02502	2.25531	0.0241142	.
run3	9	21262516	9:21262516:C:G	C	G	N	G	C	C	44863.9	93306.1	0.152987	0.153816	0.152591	0.845684	N	ADD	451575	1.01251	0.0068914	0.99893	1.02628	1.80459	0.0711387	.
run3	9	21262569	9:21262569:A:AT	A	AT	N	AT	A	A	54832.8	114187	0.187145	0.187995	0.18674	0.768092	N	ADD	451575	1.00899	0.00668271	0.995864	1.0223	1.33978	0.180318	.
run3	9	21262591	9:21262591:G:T	G	T	N	T	G	G	111780	232062	0.380713	0.383237	0.379509	0.91898	N	ADD	451575	1.01583	0.00490228	1.00612	1.02564	3.20443	0.0013533	.
run3	9	21263127	9:21263127:G:GA	G	GA	N	GA	G	G	68379.5	141849	0.232772	0.23444	0.231977	0.792309	N	ADD	451575	1.01444	0.00606501	1.00245	1.02657	2.36376	0.0180907	.
run3	9	21263219	9:21263219:A:G	A	G	N	G	A	A	45934	95576.7	0.156686	0.157485	0.156304	0.845387	N	ADD	451575	1.01209	0.00682597	0.998642	1.02572	1.76095	0.0782468	.
run3	9	21264850	9:21264850:G:A	G	A	N	A	G	G	109631	227627	0.373424	0.375872	0.372256	0.9338	N	ADD	451575	1.01548	0.00488166	1.00581	1.02525	3.14734	0.00164761	.
run3	9	21265197	9:21265197:T:A	T	A	N	A	T	T	109632	227627	0.373425	0.375874	0.372257	0.933983	N	ADD	451575	1.01548	0.00488118	1.00582	1.02525	3.14806	0.00164358	.
run3	9	21265259	9:21265259:C:A	C	A	N	C	A	A	123662	257166	0.421666	0.423977	0.420564	0.86372	N	ADD	451575	1.01506	0.00497247	1.00522	1.025	3.00656	0.00264223	.
run3	9	21265500	9:21265500:G:A	G	A	N	A	G	G	109493	227399	0.373019	0.375399	0.371885	0.935663	N	ADD	451575	1.01506	0.00487791	1.00541	1.02481	3.06513	0.00217578	.
run3	9	21265617	9:21265617:A:G	A	G	N	G	A	A	63392.6	131494	0.215785	0.217342	0.215043	0.891629	N	ADD	451575	1.01281	0.00587385	1.00122	1.02454	2.16676	0.0302535	.
run3	9	21265633	9:21265633:G:A	G	A	N	A	G	G	49729.4	103574	0.169743	0.170498	0.169384	0.88163	N	ADD	451575	1.00763	0.00648092	0.994915	1.02051	1.1734	0.240634	.
run3	9	21266066	9:21266066:T:A	T	A	N	A	T	T	110709	230006	0.377252	0.379565	0.376148	0.960963	N	ADD	451575	1.01445	0.00480258	1.00495	1.02405	2.98759	0.00281183	.
run3	9	21266378	9:21266378:A:C	A	C	N	C	A	A	110748	230062	0.377357	0.379701	0.37624	0.960791	N	ADD	451575	1.0147	0.00480266	1.00519	1.02429	3.03802	0.00238139	.
run3	9	21266497	9:21266497:C:G	C	G	N	G	C	C	110592	229705	0.376789	0.379164	0.375656	0.961492	N	ADD	451575	1.01499	0.00480232	1.00548	1.02459	3.09892	0.0019423	.
run3	9	21266887	9:21266887:G:C	G	C	N	C	G	G	110389	229277	0.37609	0.378469	0.374955	0.964542	N	ADD	451575	1.01503	0.00479647	1.00553	1.02461	3.10947	0.00187424	.
run3	9	21267087	9:21267087:T:C	T	C	N	C	T	T	112904	234514	0.384673	0.387091	0.383519	0.996721	N	ADD	451575	1.01462	0.00469788	1.00532	1.02401	3.08952	0.00200482	.
run3	9	21267134	9:21267134:A:C	A	C	N	C	A	A	110376	229245	0.376041	0.378426	0.374904	0.964534	N	ADD	451575	1.01506	0.0047966	1.00556	1.02465	3.11652	0.00183001	.
run3	9	21267832	9:21267832:T:G	T	G	N	G	T	T	45764.3	95054.7	0.15592	0.156903	0.155451	0.842519	N	ADD	451575	1.0137	0.0068494	1.00018	1.0274	1.98654	0.0469732	.
run3	9	21269472	9:21269472:C:T	C	T	N	T	C	C	54067.7	112746	0.184702	0.185372	0.184383	0.800325	N	ADD	451575	1.00818	0.00657319	0.995273	1.02125	1.23918	0.215279	.
run3	9	21270029	9:21270029:A:G	A	G	N	G	A	A	64415.4	133663	0.21932	0.220849	0.21859	0.888396	N	ADD	451575	1.01258	0.0058505	1.00104	1.02426	2.13733	0.0325714	.
run3	9	21270312	9:21270312:G:C	G	C	N	C	G	G	64379.4	133588	0.219196	0.220725	0.218467	0.889065	N	ADD	451575	1.01258	0.00584948	1.00104	1.02426	2.13715	0.0325855	.
run3	9	21270378	9:21270378:T:C	T	C	N	C	T	T	49579.6	103268	0.169238	0.169984	0.168882	0.88339	N	ADD	451575	1.00739	0.00648209	0.994672	1.02027	1.13578	0.256047	.
run3	9	21270472	9:21270472:C:T	C	T	N	T	C	C	54032.4	112667	0.184575	0.18525	0.184253	0.79917	N	ADD	451575	1.00832	0.00657975	0.995402	1.02141	1.25953	0.207839	.
run3	9	21270931	9:21270931:T:A	T	A	N	A	T	T	118204	245871	0.403116	0.405263	0.402092	0.895526	N	ADD	451575	1.01361	0.00491666	1.00389	1.02342	2.7487	0.00598324	.
run3	9	21271346	9:21271346:C:T	C	T	N	T	C	C	14847.3	30443.7	0.0501478	0.0509042	0.0497871	0.87358	N	ADD	451575	1.02334	0.0111632	1.0012	1.04598	2.0671	0.0387249	.
run3	9	21271997	9:21271997:C:T	C	T	N	T	C	C	117289	244176	0.400227	0.402127	0.399321	0.909963	N	ADD	451575	1.01256	0.00488351	1.00291	1.0223	2.55569	0.0105978	.
run3	9	21272006	9:21272006:G:A	G	A	N	A	G	G	51839	108342	0.177358	0.17773	0.17718	0.786293	N	ADD	451575	1.00688	0.00674168	0.993661	1.02027	1.01669	0.309299	.
run3	9	21272053	9:21272053:A:C	A	C	N	C	A	A	49486.9	103052	0.168897	0.169666	0.168529	0.882908	N	ADD	451575	1.00758	0.0064889	0.994847	1.02048	1.16372	0.244536	.
run3	9	21272100	9:21272100:C:T	C	T	N	T	C	C	48112.5	100138	0.164148	0.164954	0.163764	0.86973	N	ADD	451575	1.00894	0.00661189	0.995952	1.0221	1.34643	0.178163	.
run3	9	21272610	9:21272610:A:T	A	T	N	T	A	A	117331	244270	0.400377	0.402269	0.399475	0.909596	N	ADD	451575	1.0125	0.00488422	1.00286	1.02224	2.54372	0.0109678	.
run3	9	21272810	9:21272810:G:A	G	A	N	A	G	G	51842.2	108347	0.177367	0.177742	0.177189	0.786272	N	ADD	451575	1.0069	0.00674162	0.993684	1.02029	1.02012	0.30767	.
run3	9	21273051	9:21273051:T:G	T	G	N	G	T	T	51223.2	106704	0.174862	0.175619	0.174501	0.809691	N	ADD	451575	1.00817	0.00668358	0.995049	1.02146	1.21729	0.223493	.
run3	9	21273141	9:21273141:C:T	C	T	N	T	C	C	117303	244206	0.400276	0.402174	0.39937	0.909926	N	ADD	451575	1.01255	0.00488352	1.0029	1.02228	2.55311	0.0106765	.
run3	9	21273423	9:21273423:T:A	T	A	N	A	T	T	48106.2	100548	0.164596	0.164933	0.164435	0.675905	N	ADD	451575	1.00791	0.00749082	0.993221	1.02282	1.05192	0.292836	.
run3	9	21273755	9:21273755:G:A	G	A	N	A	G	G	116959	243464	0.399073	0.400996	0.398156	0.882508	N	ADD	451575	1.01315	0.004961	1.00335	1.02305	2.63337	0.00845434	.
run3	9	21274137	9:21274137:C:T	C	T	N	T	C	C	51953.5	108587	0.177757	0.178123	0.177582	0.784761	N	ADD	451575	1.00667	0.00674238	0.993458	1.02007	0.986557	0.32386	.
run3	9	21274212	9:21274212:T:C	T	C	N	C	T	T	51826.4	108290	0.177287	0.177687	0.177096	0.785955	N	ADD	451575	1.00668	0.0067437	0.993463	1.02008	0.987489	0.323403	.
run3	9	21274779	9:21274779:T:C	T	C	N	C	T	T	49605.7	103274	0.169274	0.170074	0.168893	0.882177	N	ADD	451575	1.00795	0.00648558	0.995215	1.02084	1.22047	0.222287	.
run3	9	21275324	9:21275324:T:C	T	C	N	C	T	T	52429	109578	0.17938	0.179753	0.179202	0.781843	N	ADD	451575	1.00684	0.006731	0.993647	1.02021	1.01304	0.311039	.
run3	9	21275443	9:21275443:T:G	T	G	N	G	T	T	52428.3	109577	0.179378	0.179751	0.179199	0.781852	N	ADD	451575	1.00684	0.00673099	0.993645	1.02021	1.01288	0.311117	.
run3	9	21275903	9:21275903:A:G	A	G	N	G	A	A	20713.3	44550.3	0.0722622	0.0710157	0.0728568	0.537871	N	ADD	451575	0.957194	0.01212	0.934724	0.980204	-3.60966	0.000306594	.
run3	9	21275942	9:21275942:C:T	C	T	N	T	C	C	52222.5	109167	0.178696	0.179045	0.17853	0.779424	N	ADD	451575	1.00618	0.00675047	0.992952	1.01958	0.912216	0.361655	.
run3	9	21276891	9:21276891:C:T	C	T	N	T	C	C	63584	131816	0.216354	0.217998	0.215569	0.890032	N	ADD	451575	1.0135	0.00587274	1.0019	1.02523	2.28305	0.0224274	.
run3	9	21277313	9:21277313:A:G	A	G	N	G	A	A	52610.6	109985	0.180031	0.180376	0.179867	0.783053	N	ADD	451575	1.00691	0.00671659	0.993739	1.02025	1.02483	0.305443	.
run3	9	21277389	9:21277389:GT:G	GT	G	N	G	GT	GT	51445.7	107447	0.175931	0.176382	0.175716	0.657649	N	ADD	451575	1.00853	0.0073921	0.994024	1.02325	1.1491	0.250515	.
run3	9	21277513	9:21277513:T:G	T	G	N	G	T	T	51739.9	108133	0.177017	0.177391	0.176839	0.78596	N	ADD	451575	1.00646	0.00674792	0.993236	1.01986	0.954149	0.340008	.
run3	9	21277550	9:21277550:T:G	T	G	N	G	T	T	116113	241620	0.396095	0.398094	0.395141	0.888068	N	ADD	451575	1.01343	0.00495167	1.00365	1.02332	2.69489	0.00704111	.
run3	9	21277748	9:21277748:A:G	A	G	N	G	A	A	116770	243028	0.398381	0.400346	0.397443	0.894792	N	ADD	451575	1.01296	0.0049284	1.00323	1.0228	2.61346	0.00896299	.
run3	9	21277797	9:21277797:T:C	T	C	N	C	T	T	49380.3	102818	0.16852	0.169301	0.168147	0.880098	N	ADD	451575	1.00779	0.006505	0.99502	1.02072	1.19253	0.233054	.
run3	9	21277806	9:21277806:G:T	G	T	N	T	G	G	118016	245648	0.402662	0.404619	0.401729	0.901305	N	ADD	451575	1.01292	0.00490199	1.00323	1.0227	2.61831	0.00883676	.
run3	9	21278463	9:21278463:A:G	A	G	N	G	A	A	118129	245892	0.403057	0.405006	0.402128	0.900001	N	ADD	451575	1.01287	0.00490479	1.00318	1.02265	2.60725	0.00912725	.
run3	9	21278747	9:21278747:GC:G	GC	G	N	G	GC	GC	68751.4	142707	0.234134	0.235715	0.23338	0.820932	N	ADD	451575	1.01421	0.00594731	1.00246	1.0261	2.37258	0.0176642	.
run3	9	21279082	9:21279082:T:G	T	G	N	G	T	T	66107.8	137153	0.225057	0.226651	0.224297	0.884387	N	ADD	451575	1.01351	0.00581004	1.00204	1.02512	2.31022	0.0208761	.
run3	9	21279370	9:21279370:G:A	G	A	N	A	G	G	65635.5	136173	0.22345	0.225032	0.222696	0.886353	N	ADD	451575	1.0134	0.00581835	1.0019	1.02502	2.28705	0.0221927	.
run3	9	21279403	9:21279403:A:G	A	G	N	G	A	A	66066.1	137072	0.224922	0.226508	0.224165	0.884744	N	ADD	451575	1.01344	0.00581016	1.00197	1.02505	2.29844	0.021537	.
run3	9	21280418	9:21280418:A:T	A	T	N	T	A	A	65760.6	136436	0.223879	0.225461	0.223124	0.88624	N	ADD	451575	1.01341	0.00581475	1.00192	1.02502	2.29034	0.0220018	.
run3	9	21280454	9:21280454:A:G	A	G	N	G	A	A	65535.7	135946	0.223088	0.22469	0.222324	0.885608	N	ADD	451575	1.01322	0.00582364	1.00172	1.02485	2.25487	0.0241413	.
run3	9	21280782	9:21280782:G:C	G	C	N	C	G	G	66208.1	137351	0.225388	0.226995	0.224621	0.883866	N	ADD	451575	1.01308	0.00580817	1.00161	1.02468	2.23751	0.0252528	.
run3	9	21280836	9:21280836:T:A	T	A	N	A	T	T	65507.8	135965	0.223078	0.224594	0.222355	0.876435	N	ADD	451575	1.01255	0.00585461	1.00099	1.02423	2.12974	0.033193	.
run3	9	21280926	9:21280926:A:G	A	G	N	G	A	A	66059.5	137059	0.2249	0.226486	0.224144	0.884927	N	ADD	451575	1.01344	0.00580976	1.00196	1.02504	2.29765	0.0215815	.
run3	9	21280980	9:21280980:C:T	C	T	N	T	C	C	49378	102811	0.168509	0.169293	0.168135	0.879963	N	ADD	451575	1.00781	0.00650561	0.995039	1.02074	1.1955	0.231892	.
run3	9	21281544	9:21281544:C:T	C	T	N	T	C	C	66050.3	137039	0.224868	0.226454	0.224111	0.884264	N	ADD	451575	1.01347	0.00581224	1.00199	1.02508	2.3018	0.0213465	.
run3	9	21282332	9:21282332:A:G	A	G	N	G	A	A	51613.4	107574	0.176258	0.176957	0.175925	0.870183	N	ADD	451575	1.00709	0.00642757	0.99448	1.01985	1.09879	0.27186	.
run3	9	21283060	9:21283060:G:T	G	T	N	T	G	G	49402	102884	0.168617	0.169375	0.168255	0.880103	N	ADD	451575	1.00761	0.00650366	0.99485	1.02054	1.16604	0.243599	.
run3	9	21283580	9:21283580:A:G	A	G	N	G	A	A	66281.4	137528	0.225665	0.227246	0.22491	0.881003	N	ADD	451575	1.01337	0.0058158	1.00188	1.02499	2.28355	0.0223983	.
run3	9	21283847	9:21283847:T:A	T	A	N	A	T	T	53879.1	112346	0.18405	0.184725	0.183728	0.798676	N	ADD	451575	1.00765	0.00658867	0.994717	1.02074	1.15598	0.247689	.
run3	9	21284047	9:21284047:T:C	T	C	N	C	T	T	66058.8	137058	0.224899	0.226483	0.224143	0.884925	N	ADD	451575	1.01343	0.00580978	1.00196	1.02504	2.29632	0.0216577	.
run3	9	21285389	9:21285389:T:C	T	C	N	C	T	T	64598.3	134070	0.219972	0.221476	0.219255	0.898311	N	ADD	451575	1.01268	0.00581226	1.00121	1.02429	2.16866	0.0301083	.
run3	9	21286078	9:21286078:C:A	C	A	N	A	C	C	64572.7	134018	0.219887	0.221388	0.219171	0.898476	N	ADD	451575	1.01267	0.00581253	1.0012	1.02427	2.16575	0.0303306	.
run3	9	21286288	9:21286288:C:G	C	G	N	G	C	C	64570.9	134014	0.21988	0.221382	0.219164	0.898595	N	ADD	451575	1.01268	0.00581221	1.0012	1.02428	2.1671	0.0302269	.
run3	9	21286905	9:21286905:C:T	C	T	N	T	C	C	61632.1	127704	0.20964	0.211306	0.208845	0.910793	N	ADD	451575	1.01377	0.00587196	1.00217	1.02551	2.32919	0.0198491	.
run3	9	21286920	9:21286920:C:T	C	T	N	T	C	C	64329.4	133451	0.21899	0.220554	0.218244	0.896957	N	ADD	451575	1.01334	0.00582554	1.00183	1.02498	2.27462	0.0229289	.
run3	9	21286989	9:21286989:C:T	C	T	N	T	C	C	16138.6	33114.5	0.0545347	0.0553313	0.0541548	0.84289	N	ADD	451575	1.02546	0.0109299	1.00372	1.04766	2.30008	0.0214436	.
run3	9	21287615	9:21287615:G:A	G	A	N	A	G	G	48548	101073	0.165665	0.166447	0.165292	0.906346	N	ADD	451575	1.00782	0.00645379	0.995156	1.02065	1.2075	0.22724	.
run3	9	21288018	9:21288018:A:G	A	G	N	G	A	A	49621.8	103381	0.169411	0.170129	0.169068	0.897457	N	ADD	451575	1.00714	0.00642852	0.994527	1.01991	1.10629	0.268602	.
run3	9	21288176	9:21288176:G:A	G	A	N	A	G	G	107669	226881	0.370426	0.369144	0.371037	0.739185	N	ADD	451575	0.994852	0.00550352	0.984179	1.00564	-0.937792	0.348351	.
run3	9	21288385	9:21288385:A:G	A	G	N	G	A	A	28502	59410.2	0.0973395	0.0977193	0.0971583	0.684112	N	ADD	451575	0.995887	0.00931434	0.977872	1.01423	-0.44246	0.658156	.
run3	9	21288504	9:21288504:AAC:A	AAC	A	N	A	AAC	AAC	65556.5	136107	0.223289	0.224761	0.222587	0.844495	N	ADD	451575	1.01316	0.00596244	1.00139	1.02507	2.19277	0.028324	.
run3	9	21288732	9:21288732:T:A	T	A	N	A	T	T	47974	99887.6	0.163718	0.164479	0.163354	0.914427	N	ADD	451575	1.00757	0.00645586	0.994903	1.0204	1.16843	0.242632	.
run3	9	21289069	9:21289069:C:T	C	T	N	T	C	C	65583.6	136164	0.223382	0.224854	0.22268	0.844034	N	ADD	451575	1.01316	0.00596319	1.00138	1.02507	2.19191	0.0283857	.
run3	9	21289221	9:21289221:C:T	C	T	N	T	C	C	15404.8	31638	0.0520874	0.0528154	0.0517401	0.896122	N	ADD	451575	1.02252	0.0108339	1.00104	1.04447	2.0558	0.0398022	.
run3	9	21289320	9:21289320:C:G	C	G	N	G	C	C	64086.7	132921	0.218134	0.219722	0.217377	0.900181	N	ADD	451575	1.01303	0.00582276	1.00154	1.02466	2.22376	0.0261643	.
run3	9	21289393	9:21289393:C:T	C	T	N	T	C	C	49171.9	102396	0.167821	0.168586	0.167457	0.895986	N	ADD	451575	1.00784	0.00645775	0.995165	1.02068	1.20938	0.226516	.
run3	9	21289869	9:21289869:T:C	T	C	N	C	T	T	48531.3	101036	0.165607	0.16639	0.165233	0.906464	N	ADD	451575	1.0078	0.00645429	0.995128	1.02063	1.20334	0.228846	.
run3	9	21289923	9:21289923:T:C	T	C	N	C	T	T	64072.5	132890	0.218084	0.219673	0.217326	0.900446	N	ADD	451575	1.01305	0.00582238	1.00156	1.02468	2.22689	0.0259545	.
run3	9	21290979	9:21290979:TAA:TA	TA	T	N	T	TA	TA	65266.9	135441	0.222231	0.223768	0.221497	0.835433	N	ADD	451575	1.01318	0.00600412	1.00133	1.02517	2.1805	0.0292201	.
run3	9	21291124	9:21291124:G:T	G	T	N	T	G	G	63640.3	131972	0.216588	0.218191	0.215824	0.895511	N	ADD	451575	1.01304	0.00585283	1.00148	1.02472	2.21282	0.0269099	.
run3	9	21291211	9:21291211:G:A	G	A	N	A	G	G	48858.1	101737	0.166744	0.16751	0.166379	0.908761	N	ADD	451575	1.00799	0.00642847	0.995374	1.02078	1.2387	0.215456	.
run3	9	21291507	9:21291507:A:AG	A	AG	N	AG	A	A	65321.5	135547	0.222409	0.223955	0.221671	0.843814	N	ADD	451575	1.01346	0.00597238	1.00167	1.02539	2.23894	0.0251595	.
run3	9	21291583	9:21291583:G:T	G	T	N	T	G	G	63661.5	132014	0.216659	0.218264	0.215893	0.89539	N	ADD	451575	1.01307	0.00585253	1.00151	1.02475	2.21828	0.0265354	.
run3	9	21293631	9:21293631:C:A	C	A	N	A	C	C	63415.7	131525	0.215845	0.217421	0.215093	0.898027	N	ADD	451575	1.01278	0.00585196	1.00123	1.02446	2.17005	0.0300031	.
run3	9	21293829	9:21293829:C:A	C	A	N	A	C	C	48079.4	100096	0.164065	0.164841	0.163695	0.916423	N	ADD	451575	1.00763	0.00644308	0.994982	1.02043	1.17924	0.238301	.
run3	9	21294921	9:21294921:G:A	G	A	N	A	G	G	64071.8	132890	0.218083	0.219671	0.217325	0.900057	N	ADD	451575	1.01303	0.00582364	1.00153	1.02466	2.22266	0.026239	.
run3	9	21295318	9:21295318:G:A	G	A	N	A	G	G	48685.1	101344	0.166118	0.166917	0.165736	0.907642	N	ADD	451575	1.00788	0.00644191	0.995237	1.02069	1.21875	0.222941	.
run3	9	21295828	9:21295828:T:C	T	C	N	C	T	T	48688.4	101358	0.166136	0.166929	0.165758	0.907864	N	ADD	451575	1.00781	0.00644087	0.995164	1.02061	1.20737	0.22729	.
run3	9	21296314	9:21296314:T:G	T	G	N	G	T	T	49126	102207	0.167562	0.168429	0.167148	0.904498	N	ADD	451575	1.00844	0.00642945	0.995816	1.02123	1.30788	0.190914	.
run3	9	21296780	9:21296780:C:T	C	T	N	T	C	C	16486.8	33777.2	0.0556541	0.0565251	0.0552387	0.888411	N	ADD	451575	1.02337	0.0105377	1.00245	1.04473	2.19248	0.0283449	.
run3	9	21296916	9:21296916:C:A	C	A	N	A	C	C	63828.5	132492	0.217373	0.218837	0.216674	0.904671	N	ADD	451575	1.01243	0.00581691	1.00095	1.02403	2.12289	0.0337627	.
run3	9	21297939	9:21297939:C:T	C	T	N	T	C	C	111821	235618	0.384697	0.383378	0.385326	0.742189	N	ADD	451575	0.994574	0.00545117	0.984004	1.00526	-0.998132	0.318216	.
run3	9	21298190	9:21298190:C:T	C	T	N	T	C	C	49862.3	103921	0.170274	0.170953	0.16995	0.845003	N	ADD	451575	1.007	0.00661251	0.994034	1.02014	1.05504	0.291405	.
run3	9	21298300	9:21298300:G:C	G	C	N	C	G	G	49446.8	102996	0.16879	0.169529	0.168438	0.85329	N	ADD	451575	1.0076	0.00660217	0.994642	1.02072	1.14621	0.25171	.
run3	9	21298679	9:21298679:A:G	A	G	N	G	A	A	35349.9	74957	0.122136	0.121197	0.122583	0.551821	N	ADD	451575	0.994436	0.00946123	0.976165	1.01305	-0.589749	0.555359	.
run3	9	21299401	9:21299401:G:A	G	A	N	A	G	G	65266.9	135528	0.222327	0.223768	0.22164	0.851317	N	ADD	451575	1.01286	0.00594795	1.00112	1.02474	2.14893	0.0316402	.
run3	9	21299590	9:21299590:A:T	A	T	N	T	A	A	48203.6	100340	0.164473	0.165267	0.164094	0.918892	N	ADD	451575	1.00769	0.00642784	0.995075	1.02047	1.19193	0.233287	.
run3	9	21300725	9:21300725:T:C	T	C	N	C	T	T	64071.3	133009	0.218214	0.219669	0.21752	0.905418	N	ADD	451575	1.01229	0.00580641	1.00083	1.02387	2.10338	0.0354329	.
run3	9	21300864	9:21300864:A:G	A	G	N	G	A	A	48308.8	100566	0.16484	0.165627	0.164464	0.916791	N	ADD	451575	1.00764	0.00642948	0.995024	1.02042	1.1841	0.236374	.
run3	9	21301193	9:21301193:G:C	G	C	N	C	G	G	63923.7	132693	0.217701	0.219163	0.217003	0.903103	N	ADD	451575	1.01242	0.00581879	1.00094	1.02403	2.12155	0.0338758	.
run3	9	21302645	9:21302645:T:C	T	C	N	C	T	T	64066.5	133001	0.2182	0.219653	0.217508	0.905492	N	ADD	451575	1.01227	0.00580632	1.00081	1.02385	2.09959	0.0357646	.
run3	9	21303297	9:21303297:A:G	A	G	N	G	A	A	62466.1	129528	0.212582	0.214166	0.211827	0.909913	N	ADD	451575	1.01289	0.00584588	1.00135	1.02456	2.19033	0.0285005	.
run3	9	21303689	9:21303689:A:G	A	G	N	G	A	A	64003	132861	0.217975	0.219435	0.217279	0.906864	N	ADD	451575	1.01232	0.00580406	1.00087	1.0239	2.10985	0.0348714	.
run3	9	21303958	9:21303958:G:A	G	A	N	A	G	G	50577.9	105445	0.172754	0.173407	0.172442	0.890967	N	ADD	451575	1.00698	0.00640265	0.994421	1.01969	1.08611	0.277429	.
run3	9	21304057	9:21304057:A:G	A	G	N	G	A	A	50578.2	105448	0.172758	0.173408	0.172448	0.89083	N	ADD	451575	1.00693	0.00640312	0.994374	1.01965	1.0789	0.280633	.
run3	9	21304803	9:21304803:G:A	G	A	N	A	G	G	64639.4	134235	0.220201	0.221617	0.219525	0.901345	N	ADD	451575	1.01235	0.00580147	1.0009	1.02392	2.11518	0.034415	.
run3	9	21305855	9:21305855:A:G	A	G	N	G	A	A	50784.5	105883	0.173467	0.174115	0.173158	0.886775	N	ADD	451575	1.00697	0.00640739	0.994401	1.01969	1.08372	0.278491	.
run3	9	21306241	9:21306241:G:A	G	A	N	A	G	G	25145.9	52358.8	0.085816	0.0862131	0.0856266	0.736991	N	ADD	451575	0.996705	0.00949635	0.978326	1.01543	-0.347534	0.72819	.
run3	9	21306318	9:21306318:A:G	A	G	N	G	A	A	50808.5	105934	0.173551	0.174197	0.173243	0.88628	N	ADD	451575	1.00694	0.00640798	0.994377	1.01967	1.07992	0.280176	.
run3	9	21306573	9:21306573:G:T	G	T	N	T	G	G	62726.1	131124	0.214638	0.215057	0.214438	0.738216	N	ADD	451575	1.00483	0.00646978	0.992166	1.01765	0.744294	0.456699	.
run3	9	21307784	9:21307784:T:A	T	A	N	A	T	T	50455.7	105118	0.172257	0.172988	0.171909	0.888207	N	ADD	451575	1.00738	0.00641931	0.994787	1.02014	1.14582	0.25187	.
run3	9	21308693	9:21308693:A:G	A	G	N	A	G	G	22520	46478.6	0.0763978	0.07721	0.0760103	0.564402	N	ADD	451575	1.02353	0.0114169	1.00088	1.04669	2.03739	0.0416107	.
run3	9	21310148	9:21310148:CTTCT:C	CTTCT	C	N	C	CTTCT	CTTCT	54108.5	112605	0.184591	0.185512	0.184151	0.820771	N	ADD	451575	1.00977	0.00649744	0.996997	1.02272	1.49711	0.134365	.
run3	9	21310156	9:21310156:T:C	T	C	N	C	T	T	48624.7	101231	0.165926	0.16671	0.165552	0.844993	N	ADD	451575	1.00826	0.0066799	0.995142	1.02154	1.23092	0.218354	.
run3	9	21310588	9:21310588:G:C	G	C	N	C	G	G	50770.5	105775	0.173333	0.174067	0.172983	0.882742	N	ADD	451575	1.00742	0.00642331	0.994816	1.02018	1.15075	0.249834	.
run3	9	21310701	9:21310701:G:T	G	T	N	T	G	G	64350.2	133578	0.219154	0.220625	0.218452	0.900678	N	ADD	451575	1.01245	0.0058127	1.00098	1.02405	2.12933	0.0332271	.
run3	9	21310833	9:21310833:C:T	C	T	N	T	C	C	64359.4	133599	0.219186	0.220657	0.218485	0.900892	N	ADD	451575	1.01244	0.00581171	1.00097	1.02404	2.12702	0.0334186	.
run3	9	21311571	9:21311571:C:T	C	T	N	T	C	C	48673.7	101354	0.166116	0.166878	0.165752	0.911542	N	ADD	451575	1.00743	0.00642832	0.99482	1.02021	1.15203	0.249311	.
run3	9	21311687	9:21311687:T:C	T	C	N	C	T	T	64445.7	133786	0.21949	0.220953	0.218792	0.899315	N	ADD	451575	1.01238	0.00581394	1.00091	1.02399	2.11698	0.0342619	.
run3	9	21316313	9:21316313:T:C	T	C	N	C	T	T	63224.7	131280	0.215363	0.216767	0.214693	0.918825	N	ADD	451575	1.01164	0.00579157	1.00022	1.02319	1.99797	0.0457201	.
run3	9	21316649	9:21316649:T:G	T	G	N	G	T	T	50377.1	105036	0.172079	0.172718	0.171773	0.908738	N	ADD	451575	1.00686	0.00634966	0.994402	1.01946	1.07594	0.281954	.
run3	9	21316916	9:21316916:T:C	T	C	N	C	T	T	63199.1	131226	0.215275	0.216679	0.214605	0.918907	N	ADD	451575	1.01163	0.00579218	1.00021	1.02318	1.9963	0.0459017	.
run3	9	21317276	9:21317276:A:G	A	G	N	G	A	A	63245.1	131281	0.215387	0.216836	0.214695	0.913046	N	ADD	451575	1.01193	0.00580929	1.00047	1.02351	2.04099	0.0412521	.
run3	9	21317299	9:21317299:A:G	A	G	N	G	A	A	63005.3	130782	0.214569	0.216014	0.213879	0.917155	N	ADD	451575	1.0119	0.00580421	1.00045	1.02348	2.03797	0.0415527	.
run3	9	21317697	9:21317697:ACTAT:A	ACTAT	A	N	A	ACTAT	ACTAT	64273.5	133494	0.218975	0.220362	0.218313	0.870024	N	ADD	451575	1.01202	0.00591606	1.00035	1.02382	2.01907	0.0434796	.
run3	9	21317899	9:21317899:C:G	C	G	N	G	C	C	63098.8	130980	0.214891	0.216335	0.214202	0.918153	N	ADD	451575	1.01192	0.00579804	1.00049	1.02348	2.04364	0.0409894	.
run3	9	21317985	9:21317985:G:A	G	A	N	A	G	G	63098.6	130980	0.21489	0.216334	0.214202	0.918155	N	ADD	451575	1.01192	0.00579804	1.00049	1.02348	2.04367	0.0409857	.
run3	9	21318386	9:21318386:G:A	G	A	N	A	G	G	63090.4	130958	0.214858	0.216306	0.214167	0.91805	N	ADD	451575	1.01195	0.00579867	1.00052	1.02352	2.04903	0.0404591	.
run3	9	21318832	9:21318832:T:C	T	C	N	C	T	T	63378	131569	0.215853	0.217292	0.215166	0.913193	N	ADD	451575	1.01189	0.00580442	1.00044	1.02347	2.03596	0.0417543	.
run3	9	21319644	9:21319644:T:C	T	C	N	C	T	T	48225.3	100471	0.164642	0.165341	0.164309	0.882538	N	ADD	451575	1.00689	0.00655725	0.994029	1.01991	1.04662	0.295276	.
run3	9	21319719	9:21319719:A:AATT	A	AATT	N	AATT	A	A	62079.3	128918	0.211479	0.212839	0.21083	0.857758	N	ADD	451575	1.01153	0.00603581	0.99963	1.02356	1.89868	0.057607	.
run3	9	21319804	9:21319804:TTTAC:T	TTTAC	T	N	T	TTTAC	TTTAC	63796.6	132488	0.217333	0.218727	0.216668	0.866865	N	ADD	451575	1.0122	0.00594287	1.00048	1.02406	2.04001	0.0413495	.
run3	9	21319815	9:21319815:ATTTG:A	ATTTG	A	N	A	ATTTG	ATTTG	63940.7	132799	0.217837	0.219221	0.217176	0.866008	N	ADD	451575	1.01212	0.00594091	1.00041	1.02398	2.02859	0.0425004	.
run3	9	21320324	9:21320324:T:TAC	T	TAC	N	TAC	T	T	64165.8	133271	0.21861	0.219993	0.21795	0.867395	N	ADD	451575	1.01226	0.00592875	1.00056	1.02409	2.05478	0.0399001	.
run3	9	21320952	9:21320952:A:T	A	T	N	T	A	A	62481	129748	0.212842	0.214217	0.212187	0.908807	N	ADD	451575	1.01179	0.00584862	1.00026	1.02345	2.00392	0.0450782	.
run3	9	21323089	9:21323089:T:G	T	G	N	G	T	T	48304.9	100603	0.164876	0.165614	0.164525	0.918182	N	ADD	451575	1.007	0.00642478	0.994403	1.01976	1.08632	0.277337	.
run3	9	21324554	9:21324554:T:C	T	C	N	C	T	T	76845.3	161727	0.264155	0.263465	0.264485	0.701498	N	ADD	451575	0.994336	0.00618758	0.98235	1.00647	-0.917918	0.358662	.
run3	9	21324972	9:21324972:A:C	A	C	N	C	A	A	48146.8	100353	0.164424	0.165072	0.164115	0.903942	N	ADD	451575	1.00704	0.00648327	0.994325	1.01992	1.08215	0.279186	.
run3	9	21325193	9:21325193:T:C	T	C	N	C	T	T	62304.5	129387	0.212248	0.213612	0.211597	0.893841	N	ADD	451575	1.01176	0.00590297	1.00012	1.02353	1.98012	0.0476898	.
run3	9	21327141	9:21327141:A:G	A	G	N	G	A	A	39348.4	81989.4	0.13435	0.134906	0.134084	0.676279	N	ADD	451575	1.00276	0.00814426	0.986881	1.0189	0.338429	0.73504	.
run3	9	21328117	9:21328117:CA:C	CA	C	N	C	CA	CA	26545.7	55060.3	0.0903571	0.0910123	0.0900446	0.845728	N	ADD	451575	1.01077	0.00865089	0.993778	1.02806	1.23847	0.215541	.
run3	9	21328138	9:21328138:G:A	G	A	N	A	G	G	47551.6	99066.1	0.16234	0.163031	0.162011	0.912337	N	ADD	451575	1.00686	0.00648621	0.994142	1.01974	1.05415	0.291816	.
run3	9	21329115	9:21329115:A:C	A	C	N	C	A	A	46456.6	96761.2	0.158576	0.159277	0.158241	0.941804	N	ADD	451575	1.00677	0.00644459	0.994129	1.01956	1.04625	0.295447	.
run3	9	21330522	9:21330522:G:T	G	T	N	T	G	G	62246.5	129265	0.212048	0.213413	0.211397	0.917939	N	ADD	451575	1.0116	0.00582744	1.00011	1.02322	1.97964	0.0477444	.
run3	9	21331119	9:21331119:C:T	C	T	N	T	C	C	62253.4	129280	0.212072	0.213436	0.211421	0.917809	N	ADD	451575	1.0116	0.00582762	1.00011	1.02322	1.97896	0.0478203	.
run3	9	21337315	9:21337315:G:GTTTGT	G	GTTTGT	N	GTTTGT	G	G	51397	106735	0.175089	0.176215	0.174552	0.841788	N	ADD	451575	1.01423	0.00653955	1.00131	1.02731	2.16058	0.030728	.
run3	9	21339969	9:21339969:C:A	C	A	N	A	C	C	63039.8	130855	0.214688	0.216133	0.213999	0.925722	N	ADD	451575	1.01152	0.00577573	1.00013	1.02304	1.98321	0.0473444	.
run3	9	21340786	9:21340786:C:A	C	A	N	A	C	C	50040.8	103928	0.17048	0.171565	0.169962	0.898682	N	ADD	451575	1.01324	0.00639679	1.00062	1.02603	2.05665	0.0397198	.
run3	9	21341895	9:21341895:C:T	C	T	N	C	T	T	38216.8	79823.3	0.130698	0.131027	0.130542	0.831259	N	ADD	451575	1.0071	0.00742582	0.992553	1.02187	0.953341	0.340418	.
run3	9	21342332	9:21342332:G:A	G	A	N	G	A	A	54303	112904	0.185138	0.186178	0.184641	0.834501	N	ADD	451575	1.01247	0.00642785	0.99979	1.0253	1.92729	0.053944	.
run3	9	21342624	9:21342624:C:T	C	T	N	T	C	C	118061	246647	0.403818	0.404772	0.403362	0.722054	N	ADD	451575	0.999809	0.00548221	0.989123	1.01061	-0.0348876	0.972169	.
run3	9	21344320	9:21344320:C:T	C	T	N	C	T	T	66552.2	138233	0.226745	0.228175	0.226063	0.895277	N	ADD	451575	1.0111	0.00575964	0.999751	1.02258	1.91669	0.0552772	.
run3	9	21345767	9:21345767:G:A	G	A	N	A	G	G	46781.5	97430.7	0.159677	0.160391	0.159336	0.985147	N	ADD	451575	1.00639	0.00628349	0.99407	1.01886	1.01346	0.310841	.
run3	9	21350050	9:21350050:T:C	T	C	N	C	T	T	62797.8	130269	0.213771	0.215303	0.21304	0.946885	N	ADD	451575	1.01175	0.00571942	1.00047	1.02315	2.04193	0.0411584	.
run3	9	21350078	9:21350078:A:T	A	T	N	T	A	A	47723.2	99376.3	0.162874	0.16362	0.162518	0.979373	N	ADD	451575	1.00675	0.00625164	0.994488	1.01916	1.0758	0.282018	.
run3	9	21350620	9:21350620:G:A	G	A	N	A	G	G	47507.3	98929.3	0.16214	0.162879	0.161787	0.997774	N	ADD	451575	1.00667	0.00620483	0.994501	1.01899	1.07129	0.28404	.
run3	9	21352862	9:21352862:C:T	C	T	N	T	C	C	47191.6	98282.7	0.161074	0.161797	0.16073	0.988631	N	ADD	451575	1.00663	0.00625031	0.994374	1.01904	1.05726	0.290394	.
run3	9	21354159	9:21354159:C:A	C	A	N	A	C	C	14831.8	30417.5	0.0501017	0.050851	0.0497443	0.954172	N	ADD	451575	1.02268	0.0106937	1.00147	1.04434	2.097	0.0359935	.
run3	9	21354180	9:21354180:A:G	A	G	N	G	A	A	47175.6	98248.9	0.161019	0.161742	0.160674	0.989008	N	ADD	451575	1.00663	0.00624998	0.994374	1.01904	1.05719	0.290425	.
run3	9	21354655	9:21354655:C:T	C	T	N	T	C	C	64762	134464	0.22059	0.222037	0.2199	0.923023	N	ADD	451575	1.01181	0.00572807	1.00052	1.02324	2.05043	0.0403226	.
run3	9	21354749	9:21354749:T:TA	T	TA	N	TA	T	T	21390.5	44691	0.0731678	0.0733374	0.0730868	0.660737	N	ADD	451575	0.991195	0.010792	0.970449	1.01238	-0.819527	0.412486	.
run3	9	21355821	9:21355821:C:G	C	G	N	G	C	C	77550.8	162128	0.265381	0.265883	0.265141	0.58099	N	ADD	451575	1.00268	0.00678294	0.98944	1.0161	0.394866	0.692942	.
run3	9	21355823	9:21355823:G:C	G	C	N	C	G	G	75472.3	158300	0.258841	0.258758	0.258881	0.426763	N	ADD	451575	1.00322	0.00798623	0.987639	1.01905	0.402584	0.687255	.
run3	9	21358890	9:21358890:C:A	C	A	N	A	C	C	44307	92287.9	0.151243	0.151907	0.150926	0.965544	N	ADD	451575	1.00598	0.00648798	0.993273	1.01886	0.919695	0.357732	.
run3	9	21359818	9:21359818:C:A	C	A	N	A	C	C	29724.8	63308.4	0.10301	0.101912	0.103533	0.688906	N	ADD	451575	0.969655	0.00908316	0.952545	0.987072	-3.39253	0.000692509	.
run3	9	21359866	9:21359866:CA:C	CA	C	N	C	CA	CA	100737	212118	0.346405	0.345379	0.346894	0.423976	N	ADD	451575	0.989172	0.0073872	0.974953	1.0036	-1.4738	0.140536	.
run3	9	21361132	9:21361132:C:T	C	T	N	T	C	C	46669.2	97131.7	0.159221	0.160006	0.158847	0.981651	N	ADD	451575	1.00682	0.00630147	0.994458	1.01933	1.07804	0.281018	.
run3	9	21361141	9:21361141:T:C	T	C	N	C	T	T	46669.2	97131.7	0.159221	0.160006	0.158847	0.981651	N	ADD	451575	1.00682	0.00630147	0.994458	1.01933	1.07804	0.281018	.
run3	9	21361339	9:21361339:A:AAC	A	AAC	N	A	AAC	AAC	113847	239720	0.391482	0.390326	0.392033	0.414611	N	ADD	451575	0.986497	0.00728455	0.972512	1.00068	-1.86627	0.062004	.
run3	9	21361937	9:21361937:C:G	C	G	N	G	C	C	50313.4	104777	0.171722	0.1725	0.171351	0.902966	N	ADD	451575	1.0067	0.00637407	0.994204	1.01936	1.04799	0.294644	.
run3	9	21361957	9:21361957:G:A	G	A	N	G	A	A	22741.8	48353.4	0.0787191	0.0779704	0.0790762	0.647115	N	ADD	451575	1.00019	0.010664	0.979497	1.02131	0.0173829	0.986131	.
run3	9	21361976	9:21361976:C:G	C	G	N	G	C	C	46667.5	97127.5	0.159215	0.16	0.158841	0.98163	N	ADD	451575	1.00681	0.00630161	0.994453	1.01932	1.07729	0.28135	.
run3	9	21362014	9:21362014:C:T	C	T	N	T	C	C	46683.1	97157.5	0.159266	0.160054	0.15889	0.982042	N	ADD	451575	1.00685	0.00629946	0.994492	1.01935	1.08312	0.278755	.
run3	9	21362343	9:21362343:T:G	T	G	N	G	T	T	15307.2	31295.2	0.0515998	0.0524808	0.0511796	0.95436	N	ADD	451575	1.02558	0.0105353	1.00462	1.04698	2.39766	0.0165004	.
run3	9	21362582	9:21362582:G:A	G	A	N	A	G	G	62440	129483	0.212504	0.214076	0.211755	0.949185	N	ADD	451575	1.01203	0.00572444	1.00073	1.02344	2.08822	0.0367781	.
run3	9	21363126	9:21363126:A:C	A	C	N	C	A	A	47107.2	98099.1	0.160778	0.161508	0.16043	0.988072	N	ADD	451575	1.00667	0.0062567	0.994399	1.01909	1.06224	0.288127	.
run3	9	21363988	9:21363988:C:G	C	G	N	G	C	C	46908.9	97676.1	0.16009	0.160828	0.159738	0.976932	N	ADD	451575	1.00636	0.00630297	0.994007	1.01887	1.00623	0.314303	.
run3	9	21364620	9:21364620:A:T	A	T	N	T	A	A	19727.8	41658.2	0.0679688	0.0676369	0.0681271	0.615323	N	ADD	451575	0.989783	0.011603	0.967528	1.01255	-0.885055	0.376127	.
run3	9	21365043	9:21365043:G:A	G	A	N	A	G	G	46297.5	96339.9	0.157933	0.158731	0.157553	0.979255	N	ADD	451575	1.0071	0.00633028	0.994686	1.01968	1.1183	0.263441	.
run3	9	21365980	9:21365980:G:T	G	T	N	T	G	G	68680.5	142641	0.233983	0.235472	0.233273	0.855023	N	ADD	451575	1.01278	0.0058284	1.00128	1.02442	2.17949	0.0292955	.
run3	9	21366261	9:21366261:A:G	A	G	N	G	A	A	47354.3	98603	0.161609	0.162355	0.161253	0.979669	N	ADD	451575	1.00671	0.00627012	0.994416	1.01916	1.06682	0.286054	.
run3	9	21366404	9:21366404:A:G	A	G	N	G	A	A	49903.6	104133	0.170555	0.171095	0.170297	0.791612	N	ADD	451575	1.00552	0.00683316	0.99214	1.01907	0.805094	0.420765	.
run3	9	21366412	9:21366412:ACG:A	ACG	A	N	A	ACG	ACG	35869.2	74589.3	0.122304	0.122978	0.121982	0.676681	N	ADD	451575	1.00869	0.00846566	0.992095	1.02557	1.02249	0.306551	.
run3	9	21366431	9:21366431:C:T	C	T	N	T	C	C	54845	114416	0.187412	0.188037	0.187114	0.77914	N	ADD	451575	1.00605	0.00663329	0.993055	1.01921	0.9093	0.363192	.
run3	9	21366894	9:21366894:C:T	C	T	N	T	C	C	65851.6	136878	0.22447	0.225773	0.223849	0.871439	N	ADD	451575	1.01109	0.00586036	0.999542	1.02277	1.88179	0.0598645	.
run3	9	21366908	9:21366908:C:T	C	T	N	T	C	C	65974.3	137123	0.224876	0.226193	0.224248	0.869747	N	ADD	451575	1.01126	0.0058622	0.999708	1.02295	1.91021	0.056106	.
run3	9	21368097	9:21368097:T:A	T	A	N	A	T	T	45537	94945.1	0.155547	0.156124	0.155272	0.952022	N	ADD	451575	1.00625	0.00646364	0.993582	1.01908	0.96378	0.335156	.
run3	9	21368609	9:21368609:T:C	T	C	N	T	C	C	103112	217407	0.35489	0.353522	0.355543	0.75937	N	ADD	451575	0.99596	0.00548382	0.985313	1.00672	-0.738124	0.460439	.
run3	9	21368927	9:21368927:C:T	C	T	N	T	C	C	45887	95709	0.15678	0.157324	0.156521	0.958317	N	ADD	451575	1.0063	0.00642193	0.993712	1.01904	0.977732	0.328207	.
run3	9	21369315	9:21369315:C:G	C	G	N	G	C	C	45823.4	95572.1	0.156558	0.157106	0.156297	0.959915	N	ADD	451575	1.00633	0.00642026	0.993743	1.01907	0.982262	0.325971	.
run3	9	21370864	9:21370864:T:C	T	C	N	C	T	T	48174.7	100612	0.164742	0.165167	0.164539	0.931485	N	ADD	451575	1.00555	0.00638546	0.993048	1.01822	0.867487	0.385675	.
run3	9	21372123	9:21372123:G:A	G	A	N	A	G	G	91836.1	191430	0.313642	0.314861	0.31306	0.812001	N	ADD	451575	1.00518	0.00546081	0.99448	1.016	0.94632	0.343986	.
run3	9	21372721	9:21372721:T:G	T	G	N	G	T	T	91826.3	191290	0.313476	0.314827	0.312832	0.809434	N	ADD	451575	1.00593	0.00546976	0.995202	1.01677	1.08059	0.279881	.
run3	9	21373908	9:21373908:C:G	C	G	N	G	C	C	94383.7	196691	0.322288	0.323595	0.321664	0.752409	N	ADD	451575	1.0063	0.00563147	0.99525	1.01746	1.11442	0.2651	.
run3	9	21374149	9:21374149:T:C	T	C	N	C	T	T	39731.8	84313.4	0.137347	0.136221	0.137885	0.53435	N	ADD	451575	0.971043	0.00910654	0.953865	0.98853	-3.2268	0.00125182	.
run3	9	21374511	9:21374511:T:A	T	A	N	A	T	T	94518.7	197984	0.323869	0.324058	0.323779	0.620745	N	ADD	451575	0.999366	0.00619416	0.987306	1.01157	-0.102446	0.918403	.
run3	9	21375182	9:21375182:C:T	C	T	N	T	C	C	21930	45807.1	0.0750009	0.0751871	0.0749121	0.783171	N	ADD	451575	0.993258	0.00979877	0.974365	1.01252	-0.690328	0.489988	.
run3	9	21377196	9:21377196:CA:C	CA	C	N	C	CA	CA	46008.9	95457.4	0.156637	0.157742	0.156109	0.655736	N	ADD	451575	1.00821	0.00775911	0.992998	1.02366	1.05432	0.291735	.
run3	9	21377478	9:21377478:A:C	A	C	N	C	A	A	43711.7	90725.7	0.148854	0.149866	0.148371	0.725034	N	ADD	451575	1.0051	0.0075361	0.990364	1.02006	0.675141	0.499586	.
run3	9	21377612	9:21377612:G:A	G	A	N	A	G	G	89971.5	187320	0.307027	0.308468	0.30634	0.820394	N	ADD	451575	1.00633	0.0054637	0.995616	1.01717	1.1558	0.247764	.
run3	9	21378325	9:21378325:G:A	G	A	N	A	G	G	44060.6	91579.9	0.150186	0.151062	0.149768	0.729532	N	ADD	451575	1.00439	0.00748786	0.989757	1.01924	0.584925	0.558598	.
run3	9	21379466	9:21379466:A:G	A	G	N	G	A	A	40949.9	84917.4	0.139365	0.140397	0.138872	0.772804	N	ADD	451575	1.00557	0.0074991	0.990893	1.02045	0.740038	0.459277	.
run3	9	21380237	9:21380237:A:C	A	C	N	C	A	A	38730.6	80217.7	0.131704	0.132788	0.131187	0.75663	N	ADD	451575	1.0066	0.00775987	0.991411	1.02203	0.848347	0.396245	.
run3	9	21381286	9:21381286:T:G	T	G	N	G	T	T	39918.7	83442.4	0.13659	0.136862	0.13646	0.977343	N	ADD	451575	1.00227	0.00673687	0.989122	1.01559	0.336418	0.736555	.
run3	9	21383193	9:21383193:C:T	C	T	N	T	C	C	39151.2	81784	0.133904	0.13423	0.133748	0.985399	N	ADD	451575	1.0023	0.00676515	0.989094	1.01567	0.339013	0.7346	.
run3	9	21383675	9:21383675:A:G	A	G	N	A	G	G	22567.8	47955.9	0.0780863	0.0773737	0.0784262	0.652804	N	ADD	451575	1.00207	0.0106642	0.981344	1.02324	0.194042	0.846143	.
run3	9	21383734	9:21383734:C:A	C	A	N	A	C	C	32078.5	66890.3	0.109582	0.109981	0.109391	0.998818	N	ADD	451575	1.00229	0.00731328	0.988022	1.01676	0.312293	0.754818	.
run3	9	21383852	9:21383852:C:G	C	G	N	G	C	C	31941	66612.7	0.109122	0.10951	0.108937	0.994459	N	ADD	451575	1.00221	0.00734302	0.987892	1.01674	0.300991	0.763422	.
run3	9	21383853	9:21383853:C:T	C	T	N	T	C	C	31941	66612.7	0.109122	0.10951	0.108937	0.994459	N	ADD	451575	1.00221	0.00734302	0.987892	1.01674	0.300991	0.763422	.
run3	9	21383898	9:21383898:A:G	A	G	N	G	A	A	92761.3	193140	0.31656	0.318033	0.315858	0.803192	N	ADD	451575	1.00634	0.0054768	0.995595	1.0172	1.15394	0.248525	.
run3	9	21384363	9:21384363:A:G	A	G	N	G	A	A	57107.2	118458	0.194392	0.195793	0.193724	0.835763	N	ADD	451575	1.01399	0.00630356	1.00154	1.0266	2.20444	0.0274935	.
run3	9	21385694	9:21385694:ATAAAGT:A	ATAAAGT	A	N	A	ATAAAGT	ATAAAGT	38808.8	81094.3	0.132761	0.133056	0.13262	0.964584	N	ADD	451575	1.00203	0.00686326	0.988639	1.0156	0.295206	0.767837	.
run3	9	21386288	9:21386288:T:C	T	C	N	C	T	T	39642.9	82868.4	0.135649	0.135916	0.135521	0.98292	N	ADD	451575	1.00218	0.00673743	0.989036	1.0155	0.323608	0.746235	.
run3	9	21386684	9:21386684:T:C	T	C	N	C	T	T	39652.1	82887.5	0.13568	0.135948	0.135553	0.982658	N	ADD	451575	1.00219	0.00673766	0.98904	1.01551	0.324287	0.745721	.
run3	9	21387418	9:21387418:A:G	A	G	N	G	A	A	85983	179145	0.293559	0.294793	0.292971	0.805323	N	ADD	451575	1.0041	0.00558688	0.993165	1.01516	0.732311	0.463979	.
run3	9	21388344	9:21388344:C:CA	C	CA	N	CA	C	C	46449.4	96035.1	0.157764	0.159252	0.157054	0.720519	N	ADD	451575	1.00941	0.00737468	0.994928	1.02411	1.27039	0.203946	.
run3	9	21388712	9:21388712:G:A	G	A	N	A	G	G	91596.6	190686	0.312553	0.31404	0.311844	0.813271	N	ADD	451575	1.0064	0.00546129	0.995685	1.01723	1.16807	0.242779	.
run3	9	21389578	9:21389578:A:G	A	G	N	G	A	A	39602	82782.4	0.135508	0.135776	0.135381	0.982972	N	ADD	451575	1.0022	0.00674021	0.98905	1.01553	0.326451	0.744083	.
run3	9	21391131	9:21391131:A:ATG	A	ATG	N	ATG	A	A	15766.8	32988.9	0.0539841	0.0540565	0.0539495	0.738949	N	ADD	451575	1.01123	0.0117682	0.988176	1.03483	0.949247	0.342495	.
run3	9	21391698	9:21391698:T:C	T	C	N	T	C	C	101661	214460	0.350021	0.348545	0.350724	0.773632	N	ADD	451575	0.995462	0.00545152	0.984882	1.00616	-0.834296	0.404114	.
run3	9	21395605	9:21395605:G:T	G	T	N	T	G	G	40365.6	83753.8	0.137429	0.138394	0.136969	0.775925	N	ADD	451575	1.00462	0.00753088	0.989898	1.01956	0.611703	0.540735	.
run3	9	21395611	9:21395611:C:T	C	T	N	T	C	C	84670.4	176391	0.289056	0.290293	0.288466	0.815222	N	ADD	451575	1.00431	0.00557733	0.993394	1.01535	0.771574	0.440367	.
run3	9	21396216	9:21396216:C:G	C	G	N	G	C	C	23775.4	49667.2	0.0813183	0.0815143	0.0812248	0.760173	N	ADD	451575	0.994024	0.0095854	0.975524	1.01288	-0.625285	0.531784	.
run3	9	21396688	9:21396688:T:C	T	C	N	C	T	T	14993	30638.7	0.050525	0.0514035	0.050106	0.887654	N	ADD	451575	1.02269	0.0110327	1.00081	1.04505	2.03364	0.0419881	.
run3	9	21397052	9:21397052:G:A	G	A	N	A	G	G	22428.3	46053.8	0.0758258	0.0768956	0.0753155	0.811583	N	ADD	451575	1.0227	0.00955032	1.00374	1.04203	2.3507	0.0187379	.
run3	9	21397211	9:21397211:T:C	T	C	N	C	T	T	16530.7	33888.6	0.055826	0.0566757	0.0554208	0.826936	N	ADD	451575	1.02031	0.0109095	0.998729	1.04237	1.84337	0.0652755	.
run3	9	21397345	9:21397345:G:C	G	C	N	C	G	G	56549.7	117957	0.19322	0.193881	0.192905	0.902522	N	ADD	451575	1.00162	0.00609233	0.989732	1.01365	0.26583	0.79037	.
run3	9	21397347	9:21397347:G:T	G	T	N	T	G	G	55086	114859	0.18817	0.188863	0.187839	0.914006	N	ADD	451575	1.0018	0.00611562	0.98986	1.01388	0.293501	0.769139	.
run3	9	21397773	9:21397773:C:T	C	T	N	T	C	C	15311	31293.5	0.0516022	0.052494	0.0511768	0.885888	N	ADD	451575	1.02201	0.010935	1.00034	1.04415	1.99131	0.0464468	.
run3	9	21397825	9:21397825:T:A	T	A	N	A	T	T	56654.9	118179	0.193582	0.194242	0.193268	0.902597	N	ADD	451575	1.00168	0.00608775	0.989795	1.0137	0.274965	0.783343	.
run3	9	21397911	9:21397911:C:G	C	G	N	G	C	C	82011.6	170422	0.279504	0.281178	0.278705	0.854014	N	ADD	451575	1.00838	0.00550365	0.997558	1.01931	1.51567	0.129602	.
run3	9	21398024	9:21398024:T:C	T	C	N	C	T	T	55406.4	115511	0.189246	0.189961	0.188905	0.911375	N	ADD	451575	1.00216	0.00611103	0.990229	1.01424	0.353227	0.723918	.
run3	9	21398147	9:21398147:G:A	G	A	N	A	G	G	56515.2	117882	0.193099	0.193763	0.192783	0.903766	N	ADD	451575	1.00161	0.0060897	0.989729	1.01364	0.264705	0.791237	.
run3	9	21399121	9:21399121:A:G	A	G	N	G	A	A	15314.5	31299	0.0516121	0.0525057	0.0511859	0.885716	N	ADD	451575	1.02206	0.010935	1.00039	1.0442	1.99551	0.045987	.
run3	9	21399406	9:21399406:T:C	T	C	N	C	T	T	83716.5	173916	0.28526	0.287023	0.284419	0.785382	N	ADD	451575	1.01013	0.00570293	0.998904	1.02149	1.76763	0.0771233	.
run3	9	21399407	9:21399407:G:C	G	C	N	C	G	G	83716.5	173916	0.28526	0.287023	0.284419	0.785382	N	ADD	451575	1.01013	0.00570293	0.998904	1.02149	1.76763	0.0771233	.
run3	9	21399408	9:21399408:T:A	T	A	N	A	T	T	83716.5	173916	0.28526	0.287023	0.284419	0.785381	N	ADD	451575	1.01013	0.00570293	0.998905	1.02149	1.7678	0.077095	.
run3	9	21399409	9:21399409:T:A	T	A	N	A	T	T	83716.5	173916	0.28526	0.287023	0.284419	0.785381	N	ADD	451575	1.01013	0.00570293	0.998905	1.02149	1.7678	0.077095	.
run3	9	21399410	9:21399410:TA:T	TA	T	N	T	TA	TA	83716.5	173916	0.28526	0.287023	0.284419	0.785381	N	ADD	451575	1.01013	0.00570293	0.998905	1.02149	1.7678	0.077095	.
run3	9	21399524	9:21399524:C:T	C	T	N	T	C	C	55172.6	114884	0.188292	0.18916	0.187879	0.792224	N	ADD	451575	1.00358	0.00656139	0.990758	1.01657	0.544916	0.585811	.
run3	9	21399525	9:21399525:C:T	C	T	N	T	C	C	55172.6	114884	0.188292	0.18916	0.187879	0.792224	N	ADD	451575	1.00358	0.00656139	0.990758	1.01657	0.544916	0.585811	.
run3	9	21399722	9:21399722:G:T	G	T	N	T	G	G	49215.7	102511	0.167997	0.168736	0.167645	0.890957	N	ADD	451575	1.00157	0.00646919	0.988951	1.01435	0.24245	0.808432	.
run3	9	21400196	9:21400196:A:G	A	G	N	G	A	A	22731	47471.6	0.0777308	0.0779335	0.0776341	0.82243	N	ADD	451575	0.994207	0.0094063	0.976046	1.01271	-0.617645	0.536809	.
run3	9	21400304	9:21400304:C:G	C	G	N	G	C	C	83930.4	174340	0.285967	0.287756	0.285113	0.784288	N	ADD	451575	1.01023	0.0057026	0.999003	1.02159	1.78504	0.0742541	.
run3	9	21401106	9:21401106:T:C	T	C	N	C	T	T	55593.3	115924	0.18991	0.190602	0.18958	0.910658	N	ADD	451575	1.00166	0.00610592	0.989746	1.01372	0.271979	0.785638	.
run3	9	21401193	9:21401193:A:G	A	G	N	G	A	A	15531.2	31743	0.0523437	0.053249	0.0519119	0.874784	N	ADD	451575	1.02248	0.0109294	1.00081	1.04462	2.03415	0.0419365	.
run3	9	21401288	9:21401288:A:G	A	G	N	G	A	A	33789.4	70514.5	0.115489	0.115847	0.115318	0.965414	N	ADD	451575	1.00528	0.00728594	0.991022	1.01973	0.72218	0.470184	.
run3	9	21403442	9:21403442:C:A	C	A	N	A	C	C	14927	30498.4	0.0502965	0.0511772	0.0498765	0.906511	N	ADD	451575	1.02148	0.0109418	0.999806	1.04362	1.9422	0.0521125	.
run3	9	21403470	9:21403470:G:A	G	A	N	A	G	G	56502.6	117876	0.193078	0.19372	0.192772	0.901275	N	ADD	451575	1.00118	0.00609901	0.989285	1.01322	0.193711	0.846402	.
run3	9	21403636	9:21403636:A:G	A	G	N	G	A	A	33799.4	70464.3	0.115444	0.115882	0.115236	0.954113	N	ADD	451575	1.0054	0.00733033	0.991059	1.01995	0.734775	0.462476	.
run3	9	21404643	9:21404643:A:G	A	G	N	G	A	A	57026.7	118903	0.194796	0.195517	0.194452	0.901851	N	ADD	451575	1.00167	0.00607702	0.989814	1.01368	0.275296	0.783089	.
run3	9	21405363	9:21405363:A:G	A	G	N	G	A	A	85282.2	177278	0.290716	0.292391	0.289918	0.834248	N	ADD	451575	1.00844	0.0055036	0.997625	1.01938	1.528	0.126512	.
run3	9	21405421	9:21405421:A:G	A	G	N	G	A	A	85015.5	176731	0.289815	0.291476	0.289022	0.835069	N	ADD	451575	1.00833	0.00550597	0.99751	1.01927	1.50719	0.131762	.
run3	9	21406399	9:21406399:A:G	A	G	N	G	A	A	16923.9	34710.5	0.0571715	0.0580238	0.056765	0.809894	N	ADD	451575	1.02148	0.0109048	0.999879	1.04355	1.94883	0.0513156	.
run3	9	21407250	9:21407250:T:C	T	C	N	C	T	T	132622	275051	0.451391	0.454697	0.449814	0.90976	N	ADD	451575	1.01758	0.00481127	1.00803	1.02722	3.62195	0.000292386	.
run3	9	21407375	9:21407375:A:G	A	G	N	G	A	A	16956	34774.4	0.0572777	0.0581337	0.0568694	0.809794	N	ADD	451575	1.02176	0.0108962	1.00017	1.04382	1.97577	0.0481806	.
run3	9	21407604	9:21407604:G:A	G	A	N	A	G	G	137593	285681	0.468664	0.471738	0.467198	0.995215	N	ADD	451575	1.0137	0.004589	1.00462	1.02285	2.96412	0.00303547	.
run3	9	21407638	9:21407638:T:G	T	G	N	G	T	T	137912	286428	0.469844	0.472833	0.468419	0.956868	N	ADD	451575	1.01398	0.00467926	1.00472	1.02332	2.96601	0.00301691	.
run3	9	21407696	9:21407696:G:T	G	T	N	T	G	G	22507.2	46926.1	0.076879	0.0771661	0.076742	0.847146	N	ADD	451575	0.994466	0.00931185	0.976481	1.01278	-0.5959	0.551242	.
run3	9	21408292	9:21408292:T:A	T	A	N	A	T	T	21633.8	45090.1	0.0738791	0.0741716	0.0737396	0.852665	N	ADD	451575	0.994801	0.00945361	0.976538	1.0134	-0.55141	0.581353	.
run3	9	21408498	9:21408498:A:G	A	G	N	G	A	A	33773.2	70500.9	0.115456	0.115792	0.115296	0.963806	N	ADD	451575	1.00501	0.00729355	0.990741	1.01948	0.684642	0.49357	.
run3	9	21408516	9:21408516:C:T	C	T	N	T	C	C	138468	287478	0.471622	0.474739	0.470136	0.937097	N	ADD	451575	1.01489	0.0047271	1.00553	1.02433	3.12573	0.00177363	.
run3	9	21408693	9:21408693:T:C	T	C	N	C	T	T	56451	117102	0.192165	0.193543	0.191507	0.878132	N	ADD	451575	1.01396	0.00617697	1.00176	1.02631	2.24387	0.024841	.
run3	9	21408824	9:21408824:T:C	T	C	N	C	T	T	56521.4	117266	0.192424	0.193784	0.191775	0.878574	N	ADD	451575	1.01352	0.00617207	1.00133	1.02586	2.17584	0.0295675	.
run3	9	21409036	9:21409036:GA:G	GA	G	N	G	GA	GA	76499.3	158933	0.260679	0.262279	0.259916	0.867367	N	ADD	451575	1.00922	0.00558564	0.998232	1.02033	1.64319	0.100343	.
run3	9	21409901	9:21409901:G:A	G	A	N	A	G	G	20933.7	43630	0.0714872	0.0717714	0.0713517	0.873598	N	ADD	451575	0.994589	0.00948266	0.976275	1.01325	-0.572122	0.567239	.
run3	9	21410117	9:21410117:ATTCT:A	ATTCT	A	N	A	ATTCT	ATTCT	75712.4	157248	0.257942	0.259581	0.25716	0.867329	N	ADD	451575	1.00951	0.00560501	0.998482	1.02066	1.68896	0.0912277	.
run3	9	21411631	9:21411631:G:A	G	A	N	A	G	G	132006	274019	0.449566	0.452584	0.448126	0.925716	N	ADD	451575	1.01464	0.00477302	1.00519	1.02418	3.04526	0.00232483	.
run3	9	21411729	9:21411729:T:C	T	C	N	C	T	T	33343.7	69604.2	0.113988	0.114319	0.113829	0.960431	N	ADD	451575	1.00513	0.00734766	0.99076	1.01971	0.696584	0.486063	.
run3	9	21411785	9:21411785:T:C	T	C	N	C	T	T	14863.8	30368.8	0.0500832	0.0509607	0.0496646	0.900537	N	ADD	451575	1.02167	0.0109999	0.999876	1.04393	1.94872	0.0513288	.
run3	9	21411859	9:21411859:C:T	C	T	N	T	C	C	20739.1	43228.2	0.0708269	0.0711041	0.0706946	0.863974	N	ADD	451575	0.994609	0.0095765	0.976115	1.01345	-0.564484	0.572425	.
run3	9	21412074	9:21412074:C:G	C	G	N	G	C	C	15049.1	30734.5	0.0506933	0.0515961	0.0502627	0.887441	N	ADD	451575	1.02242	0.011016	1.00058	1.04474	2.0128	0.0441361	.
run3	9	21412355	9:21412355:AG:A	AG	A	N	A	AG	AG	14839.1	30306.2	0.0499866	0.0508761	0.0495623	0.895149	N	ADD	451575	1.02218	0.011042	1.0003	1.04455	1.98692	0.0469313	.
run3	9	21412386	9:21412386:C:A	C	A	N	A	C	C	55573.3	115273	0.189168	0.190534	0.188516	0.873635	N	ADD	451575	1.01414	0.0062299	1.00183	1.0266	2.25346	0.0242304	.
run3	9	21413085	9:21413085:A:G	A	G	N	G	A	A	20129.1	41902.9	0.068684	0.0690127	0.0685272	0.886423	N	ADD	451575	0.994909	0.00958842	0.976387	1.01378	-0.532272	0.594537	.
run3	9	21413301	9:21413301:G:A	G	A	N	A	G	G	80462.4	166979	0.273976	0.275866	0.273074	0.887821	N	ADD	451575	1.01247	0.00543475	1.00174	1.02331	2.27979	0.0226202	.
run3	9	21413674	9:21413674:C:T	C	T	N	T	C	C	16229	33191.4	0.0547201	0.0556414	0.0542807	0.826953	N	ADD	451575	1.0222	0.0110127	1.00037	1.0445	1.99353	0.0462038	.
run3	9	21413703	9:21413703:C:T	C	T	N	T	C	C	116391	241869	0.396678	0.399047	0.395549	0.892501	N	ADD	451575	1.01384	0.00494597	1.00406	1.02372	2.77925	0.00544847	.
run3	9	21413803	9:21413803:C:G	C	G	N	G	C	C	118829	247020	0.405081	0.407407	0.403971	0.907669	N	ADD	451575	1.01361	0.00488743	1.00394	1.02336	2.76547	0.00568405	.
run3	9	21414250	9:21414250:C:T	C	T	N	T	C	C	72241.7	149929	0.245995	0.247681	0.245191	0.877518	N	ADD	451575	1.0105	0.0056617	0.999347	1.02177	1.84465	0.0650887	.
run3	9	21414839	9:21414839:C:T	C	T	N	T	C	C	19524.2	40630.6	0.0666056	0.0669391	0.0664465	0.894213	N	ADD	451575	0.995341	0.00968432	0.976627	1.01441	-0.482193	0.629669	.
run3	9	21414993	9:21414993:C:CAAAACA	C	CAAAACA	N	CAAAACA	C	C	21857.1	46192.7	0.0753472	0.0749372	0.0755427	0.973423	N	ADD	451575	0.99903	0.00878656	0.981973	1.01638	-0.110408	0.912086	.
run3	9	21415687	9:21415687:G:A	G	A	N	A	G	G	128732	267649	0.438887	0.441359	0.437708	0.85069	N	ADD	451575	1.01631	0.00499708	1.0064	1.02631	3.23724	0.00120692	.
run3	9	21416065	9:21416065:T:C	T	C	N	C	T	T	22250.7	47004.4	0.0766817	0.0762866	0.0768701	0.994735	N	ADD	451575	0.999251	0.00862113	0.982508	1.01628	-0.0869678	0.930697	.
run3	9	21416492	9:21416492:C:T	C	T	N	T	C	C	19549.7	40711.8	0.0667237	0.0670262	0.0665794	0.894994	N	ADD	451575	0.994795	0.00967316	0.976112	1.01384	-0.53952	0.589528	.
run3	9	21417570	9:21417570:G:C	G	C	N	C	G	G	19627.2	40866.6	0.0669808	0.0672919	0.0668324	0.892623	N	ADD	451575	0.994979	0.00966868	0.976302	1.01401	-0.520591	0.602652	.
run3	9	21417596	9:21417596:C:T	C	T	N	T	C	C	103901	215893	0.354087	0.356224	0.353067	0.856543	N	ADD	451575	1.01862	0.00516074	1.00837	1.02898	3.57526	0.000349876	.
run3	9	21417609	9:21417609:G:C	G	C	N	C	G	G	15796	32219	0.0531639	0.0541566	0.0526904	0.889107	N	ADD	451575	1.02427	0.0107608	1.00289	1.0461	2.22823	0.0258651	.
run3	9	21417635	9:21417635:G:C	G	C	N	C	G	G	15770.1	32163.6	0.0530739	0.0540679	0.0525998	0.891158	N	ADD	451575	1.02432	0.0107569	1.00295	1.04615	2.23408	0.0254778	.
run3	9	21417677	9:21417677:C:T	C	T	N	T	C	C	125050	259914	0.426246	0.428736	0.425059	0.851859	N	ADD	451575	1.01644	0.00501101	1.00651	1.02647	3.25465	0.00113532	.
run3	9	21417681	9:21417681:T:G	T	G	N	G	T	T	15743.1	32106.4	0.0529807	0.0539755	0.0525062	0.892221	N	ADD	451575	1.02434	0.0107593	1.00297	1.04617	2.23545	0.0253881	.
run3	9	21417870	9:21417870:C:T	C	T	N	T	C	C	21649.9	45651.8	0.0745189	0.074227	0.0746582	0.959607	N	ADD	451575	1.00142	0.00889154	0.984122	1.01903	0.159899	0.872961	.
run3	9	21417904	9:21417904:C:G	C	G	N	G	C	C	67867.8	140929	0.231188	0.232685	0.230473	0.809937	N	ADD	451575	1.01773	0.00601453	1.0058	1.02979	2.92135	0.0034852	.
run3	9	21418371	9:21418371:C:T	C	T	N	T	C	C	104994	218150	0.357797	0.359973	0.356759	0.835412	N	ADD	451575	1.01901	0.00521377	1.00865	1.02947	3.61107	0.000304941	.
run3	9	21419674	9:21419674:C:G	C	G	N	G	C	C	16365.3	33308.8	0.055001	0.0561087	0.0544726	0.92508	N	ADD	451575	1.02578	0.010375	1.00513	1.04685	2.45351	0.014147	.
run3	9	21419723	9:21419723:C:T	C	T	N	T	C	C	18300.5	37356.5	0.0616255	0.0627434	0.0610922	0.8455	N	ADD	451575	1.02537	0.010294	1.00489	1.04627	2.43408	0.0149295	.
run3	9	21419997	9:21419997:G:C	G	C	N	C	G	G	16250.9	33076.7	0.0546172	0.0557163	0.054093	0.927522	N	ADD	451575	1.02582	0.0103955	1.00513	1.04694	2.45229	0.0141951	.
run3	9	21420138	9:21420138:G:A	G	A	N	A	G	G	34822.4	71505.3	0.11773	0.119389	0.116939	0.786255	N	ADD	451575	1.02475	0.00797721	1.00885	1.04089	3.06445	0.00218073	.
run3	9	21420152	9:21420152:A:G	A	G	N	G	A	A	23058	47107.5	0.0776897	0.0790545	0.0770387	0.902522	N	ADD	451575	1.02389	0.00894813	1.00609	1.04201	2.63869	0.00832283	.
run3	9	21420677	9:21420677:A:G	A	G	N	G	A	A	34848.4	71559.7	0.117819	0.119478	0.117027	0.785895	N	ADD	451575	1.02473	0.00797648	1.00884	1.04088	3.06284	0.0021925	.
run3	9	21420975	9:21420975:A:G	A	G	N	G	A	A	19319.2	40156	0.065853	0.0662361	0.0656703	0.908771	N	ADD	451575	0.995989	0.00965605	0.977317	1.01502	-0.416236	0.677237	.
run3	9	21422232	9:21422232:A:G	A	G	N	G	A	A	19191.1	39873.5	0.0653985	0.0657969	0.0652084	0.904572	N	ADD	451575	0.996472	0.00970901	0.977689	1.01562	-0.363985	0.715869	.
run3	9	21422316	9:21422316:T:C	T	C	N	C	T	T	84620.3	175810	0.288357	0.290121	0.287516	0.849718	N	ADD	451575	1.00548	0.00547703	0.994748	1.01634	0.998464	0.318054	.
run3	9	21422982	9:21422982:G:T	G	T	N	T	G	G	18155.4	37055.2	0.0611311	0.0622459	0.0605994	0.848593	N	ADD	451575	1.02561	0.0103135	1.00509	1.04656	2.45219	0.0141989	.
run3	9	21423097	9:21423097:G:T	G	T	N	T	G	G	16252.1	33078.7	0.0546208	0.0557204	0.0540963	0.927568	N	ADD	451575	1.02584	0.0103949	1.00515	1.04695	2.45396	0.0141291	.
run3	9	21423364	9:21423364:G:A	G	A	N	A	G	G	16577.1	33657.6	0.0556216	0.0568348	0.055043	0.94434	N	ADD	451575	1.02832	0.0102108	1.00794	1.0491	2.7346	0.00624563	.
run3	9	21423394	9:21423394:T:C	T	C	N	C	T	T	36191	76073.4	0.124303	0.124081	0.124409	0.941869	N	ADD	451575	0.994233	0.00714124	0.980414	1.00825	-0.809933	0.417979	.
run3	9	21423520	9:21423520:T:C	T	C	N	C	T	T	56337.7	117940	0.192966	0.193154	0.192877	0.92441	N	ADD	451575	0.994887	0.00602446	0.983209	1.0067	-0.850865	0.394844	.
run3	9	21423765	9:21423765:C:T	C	T	N	T	C	C	24733.3	50334.2	0.0831174	0.0847982	0.0823156	0.917531	N	ADD	451575	1.02617	0.00860013	1.00901	1.04361	3.00347	0.00266922	.
run3	9	21423887	9:21423887:G:GT	G	GT	N	GT	G	G	87118.4	181085	0.296964	0.298686	0.296143	0.842446	N	ADD	451575	1.00535	0.00545388	0.994664	1.01616	0.97888	0.327639	.
run3	9	21424124	9:21424124:T:TG	T	TG	N	TG	T	T	86940.2	180727	0.296371	0.298075	0.295558	0.842973	N	ADD	451575	1.00514	0.00545534	0.994448	1.01594	0.93932	0.347567	.
run3	9	21425083	9:21425083:G:A	G	A	N	A	G	G	52851.1	109095	0.179312	0.1812	0.178412	0.846725	N	ADD	451575	1.01316	0.00647194	1.00039	1.02609	2.02023	0.04336	.
run3	9	21425173	9:21425173:T:C	T	C	N	C	T	T	20276.3	42176.1	0.0691495	0.0695174	0.068974	0.921458	N	ADD	451575	0.996381	0.00937554	0.978239	1.01486	-0.386671	0.699	.
run3	9	21425519	9:21425519:G:T	G	T	N	T	G	G	16575.9	33655.5	0.0556179	0.0568305	0.0550396	0.944286	N	ADD	451575	1.0283	0.0102114	1.00792	1.04909	2.73289	0.00627812	.
run3	9	21425636	9:21425636:G:A	G	A	N	A	G	G	54921.8	113294	0.186254	0.1883	0.185278	0.856192	N	ADD	451575	1.01409	0.00634173	1.00156	1.02677	2.20623	0.0273681	.
run3	9	21426243	9:21426243:T:C	T	C	N	C	T	T	72484.2	150065	0.246414	0.248513	0.245413	0.882263	N	ADD	451575	1.00941	0.00564879	0.998294	1.02065	1.65766	0.0973855	.
run3	9	21427319	9:21427319:G:A	G	A	N	A	G	G	17814.4	36194.2	0.0598003	0.0610768	0.0591914	0.888568	N	ADD	451575	1.02981	0.0101762	1.00947	1.05055	2.88635	0.00389736	.
run3	9	21427494	9:21427494:A:G	A	G	N	G	A	A	16575.9	33655.5	0.0556179	0.0568305	0.0550396	0.944286	N	ADD	451575	1.0283	0.0102114	1.00792	1.04909	2.73289	0.00627812	.
run3	9	21427735	9:21427735:T:C	T	C	N	C	T	T	36563.3	76838.7	0.125563	0.125358	0.125661	0.944446	N	ADD	451575	0.994548	0.00709989	0.980804	1.00848	-0.770012	0.441293	.
run3	9	21428221	9:21428221:A:G	A	G	N	G	A	A	16575.9	33655.5	0.0556179	0.0568305	0.0550396	0.944286	N	ADD	451575	1.0283	0.0102114	1.00792	1.04909	2.73289	0.00627812	.
run3	9	21428524	9:21428524:A:G	A	G	N	G	A	A	16575.9	33655.5	0.0556179	0.0568305	0.0550396	0.944286	N	ADD	451575	1.0283	0.0102114	1.00792	1.04909	2.73289	0.00627812	.
run3	9	21428690	9:21428690:ATACCTAC:A	ATACCTAC	A	N	A	ATACCTAC	ATACCTAC	19580.1	40775.1	0.0668274	0.0671305	0.0666828	0.922039	N	ADD	451575	0.99504	0.00952408	0.976638	1.01379	-0.522101	0.6016	.
run3	9	21428770	9:21428770:T:C	T	C	N	C	T	T	35877	75418.9	0.123231	0.123004	0.123339	0.953678	N	ADD	451575	0.994248	0.00712366	0.980463	1.00823	-0.809716	0.418103	.
run3	9	21428932	9:21428932:G:A	G	A	N	A	G	G	17783.3	36130.8	0.0596957	0.0609701	0.0590877	0.888889	N	ADD	451575	1.02976	0.0101827	1.00941	1.05052	2.88007	0.00397592	.
run3	9	21429379	9:21429379:A:AGT	A	AGT	N	AGT	A	A	43029.3	90746.1	0.148121	0.147526	0.148405	0.52938	N	ADD	451575	0.990632	0.00887569	0.973548	1.00802	-1.06043	0.28895	.
run3	9	21429520	9:21429520:G:A	G	A	N	A	G	G	19975.3	41532.5	0.0681036	0.0684854	0.0679215	0.933992	N	ADD	451575	0.996827	0.00937803	0.978672	1.01532	-0.338863	0.734713	.
run3	9	21429925	9:21429925:C:G	C	G	N	G	C	C	16453.9	33433.2	0.0552368	0.0564125	0.0546761	0.941888	N	ADD	451575	1.02766	0.0102587	1.00721	1.04853	2.65991	0.00781612	.
run3	9	21430131	9:21430131:C:T	C	T	N	T	C	C	23676.8	49413.3	0.080928	0.081176	0.0808097	0.991446	N	ADD	451575	1.00094	0.00840841	0.984579	1.01757	0.111711	0.911052	.
run3	9	21431339	9:21431339:T:C	T	C	N	C	T	T	20100.1	41770.5	0.0685053	0.0689133	0.0683107	0.925695	N	ADD	451575	0.996211	0.00939377	0.978037	1.01472	-0.404141	0.686109	.
run3	9	21431340	9:21431340:A:G	A	G	N	G	A	A	24914.9	52066.5	0.0852366	0.0854209	0.0851487	0.935617	N	ADD	451575	0.999886	0.00845794	0.983447	1.0166	-0.0135053	0.989225	.
run3	9	21431361	9:21431361:T:C	T	C	N	C	T	T	23521.4	49096.9	0.0804056	0.0806435	0.0802921	0.969607	N	ADD	451575	1.00065	0.00852802	0.984065	1.01752	0.0764138	0.93909	.
run3	9	21431858	9:21431858:T:C	T	C	N	C	T	T	23596.3	49272.5	0.0806829	0.0809	0.0805793	0.968696	N	ADD	451575	1.0004	0.00851945	0.983831	1.01724	0.046604	0.962829	.
run3	9	21432019	9:21432019:A:T	A	T	N	T	A	A	23923.6	49938.6	0.0817829	0.0820223	0.0816687	0.95415	N	ADD	451575	1.00066	0.00853091	0.984065	1.01753	0.0769496	0.938664	.
run3	9	21432043	9:21432043:A:T	A	T	N	T	A	A	46263.1	96512.1	0.158086	0.158613	0.157834	0.892522	N	ADD	451575	0.998025	0.00663277	0.985135	1.01108	-0.298002	0.765702	.
run3	9	21432535	9:21432535:T:TA	T	TA	N	TA	T	T	69704.9	145674	0.238476	0.238984	0.238233	0.84558	N	ADD	451575	0.996844	0.00583301	0.985513	1.00831	-0.54188	0.587901	.
run3	9	21432540	9:21432540:G:C	G	C	N	C	G	G	67372.4	140733	0.230421	0.230987	0.230152	0.896827	N	ADD	451575	0.997189	0.00573114	0.986051	1.00845	-0.491128	0.623336	.
run3	9	21433866	9:21433866:A:G	A	G	N	G	A	A	20276	42163.1	0.0691348	0.0695166	0.0689527	0.921439	N	ADD	451575	0.996706	0.00937613	0.978557	1.01519	-0.351919	0.724899	.
run3	9	21434178	9:21434178:CT:C	CT	C	N	C	CT	CT	16862.5	34232.3	0.0565739	0.0578132	0.0559828	0.950828	N	ADD	451575	1.0283	0.010095	1.00815	1.04885	2.76433	0.00570405	.
run3	9	21434411	9:21434411:T:TGTAGACCCC	T	TGTAGACCCC	N	TGTAGACCCC	T	T	86877.2	180512	0.296063	0.297859	0.295206	0.868064	N	ADD	451575	1.00558	0.00537769	0.995036	1.01623	1.03465	0.300831	.
run3	9	21435092	9:21435092:G:A	G	A	N	A	G	G	48473.2	99959.8	0.16435	0.166191	0.163472	0.8435	N	ADD	451575	1.01292	0.0067131	0.999679	1.02633	1.91213	0.0558595	.
run3	9	21435310	9:21435310:T:C	T	C	N	C	T	T	18101.3	38475.1	0.0626434	0.0620603	0.0629215	0.83006	N	ADD	451575	0.996085	0.0103857	0.976014	1.01657	-0.377742	0.705623	.
run3	9	21435313	9:21435313:C:G	C	G	N	G	C	C	57383.7	120155	0.196577	0.19674	0.196499	0.939691	N	ADD	451575	0.994141	0.00593445	0.982645	1.00577	-0.990231	0.322061	.
run3	9	21435828	9:21435828:C:A	C	A	N	A	C	C	17908.3	36428.3	0.0601633	0.0613986	0.0595741	0.936164	N	ADD	451575	1.0258	0.00988874	1.00611	1.04587	2.57546	0.0100107	.
run3	9	21435972	9:21435972:A:G	A	G	N	A	G	G	26614	56561.2	0.0920946	0.0912463	0.0924992	0.574402	N	ADD	451575	0.99553	0.0105159	0.975222	1.01626	-0.425998	0.67011	.
run3	9	21435974	9:21435974:A:G	A	G	N	G	A	A	17185.8	34923.7	0.0576974	0.0589216	0.0571135	0.969462	N	ADD	451575	1.02556	0.00990846	1.00583	1.04567	2.54692	0.0108678	.
run3	9	21436447	9:21436447:A:G	A	G	N	G	A	A	66591.5	138974	0.227609	0.22831	0.227275	0.916959	N	ADD	451575	0.997914	0.00569235	0.986842	1.00911	-0.36684	0.713738	.
run3	9	21436669	9:21436669:G:C	G	C	N	C	G	G	17244.1	35035.5	0.057886	0.0591217	0.0572965	0.971111	N	ADD	451575	1.02561	0.00988461	1.00593	1.04567	2.55828	0.0105192	.
run3	9	21437847	9:21437847:C:G	C	G	N	G	C	C	37185	78203.4	0.127762	0.127489	0.127892	0.992912	N	ADD	451575	0.99365	0.0068776	0.980346	1.00713	-0.926246	0.354318	.
run3	9	21438684	9:21438684:A:G	A	G	N	G	A	A	91308.6	189923	0.311389	0.313052	0.310596	0.904489	N	ADD	451575	1.00283	0.00519718	0.992667	1.0131	0.543852	0.586543	.
run3	9	21439456	9:21439456:G:A	G	A	N	A	G	G	19756.9	41087.9	0.0673695	0.0677366	0.0671943	0.942646	N	ADD	451575	0.996464	0.00938262	0.978306	1.01496	-0.377585	0.705739	.
run3	9	21439656	9:21439656:G:A	G	A	N	A	G	G	25333	51765.3	0.085366	0.0868543	0.0846561	0.89281	N	ADD	451575	1.02601	0.00863031	1.0088	1.04351	2.97527	0.00292726	.
run3	9	21439671	9:21439671:A:ATTTG	A	ATTTG	N	ATTTG	A	A	17279.4	35116.2	0.0580143	0.0592425	0.0574285	0.967769	N	ADD	451575	1.02556	0.00989201	1.00587	1.04564	2.55125	0.0107337	.
run3	9	21439848	9:21439848:G:T	G	T	N	T	G	G	18029.7	36685.8	0.0605829	0.0618149	0.0599953	0.92935	N	ADD	451575	1.0256	0.00989417	1.0059	1.04568	2.555	0.0106187	.
run3	9	21440490	9:21440490:T:C	T	C	N	C	T	T	25295.6	52908.3	0.0865902	0.0867261	0.0865253	0.89825	N	ADD	451575	0.998767	0.00857106	0.982129	1.01569	-0.143977	0.885519	.
run3	9	21440535	9:21440535:T:C	T	C	N	C	T	T	18355.3	37321.7	0.0616476	0.0629314	0.0610352	0.958265	N	ADD	451575	1.02546	0.00966645	1.00622	1.04508	2.6011	0.00929251	.
run3	9	21440994	9:21440994:C:G	C	G	N	G	C	C	29761.5	61196.1	0.100712	0.102038	0.100079	0.933432	N	ADD	451575	1.01465	0.00783699	0.999182	1.03035	1.85552	0.0635218	.
run3	9	21441116	9:21441116:C:T	C	T	N	T	C	C	17450.9	35448.4	0.058572	0.0598307	0.0579716	0.984759	N	ADD	451575	1.02539	0.00976148	1.00596	1.0452	2.56863	0.0102101	.
run3	9	21442349	9:21442349:C:A	C	A	N	A	C	C	17320.1	35188.2	0.0581391	0.0593823	0.0575462	0.995674	N	ADD	451575	1.02521	0.00974085	1.00583	1.04497	2.55623	0.0105812	.
run3	9	21442451	9:21442451:A:G	A	G	N	G	A	A	42745.8	88767.8	0.145617	0.146555	0.145169	0.883667	N	ADD	451575	1.00288	0.00688723	0.989428	1.0165	0.416846	0.676791	.
run3	9	21442512	9:21442512:C:G	C	G	N	G	C	C	60031.3	123886	0.203639	0.205818	0.2026	0.908608	N	ADD	451575	1.01144	0.00595091	0.99971	1.0233	1.9113	0.0559658	.
run3	9	21442607	9:21442607:G:GT	G	GT	N	GT	G	G	30764.9	63117.2	0.10395	0.105478	0.103221	0.910835	N	ADD	451575	1.01729	0.00782204	1.00181	1.03301	2.1915	0.0284153	.
run3	9	21442725	9:21442725:G:A	G	A	N	A	G	G	60209.3	124328	0.204326	0.206428	0.203324	0.909091	N	ADD	451575	1.01086	0.00594209	0.999158	1.0227	1.81823	0.069029	.
run3	9	21442958	9:21442958:A:G	A	G	N	G	A	A	21683.4	45112.8	0.0739591	0.0743418	0.0737766	0.904532	N	ADD	451575	0.996601	0.00917327	0.978843	1.01468	-0.371142	0.710531	.
run3	9	21443854	9:21443854:G:A	G	A	N	A	G	G	60400.8	124641	0.204885	0.207085	0.203835	0.909451	N	ADD	451575	1.01146	0.00593436	0.999762	1.02329	1.91987	0.0548745	.
run3	9	21444109	9:21444109:T:TA	T	TA	N	TA	T	T	22035.1	45919.4	0.0752417	0.0755476	0.0750958	0.875383	N	ADD	451575	0.994964	0.00925215	0.977084	1.01317	-0.545654	0.585304	.
run3	9	21444910	9:21444910:A:G	A	G	N	G	A	A	41792.7	86689.4	0.14226	0.143287	0.14177	0.903942	N	ADD	451575	1.00316	0.00687392	0.989736	1.01677	0.459094	0.646167	.
run3	9	21445394	9:21445394:T:C	T	C	N	C	T	T	21742.8	45313.1	0.0742468	0.0745455	0.0741043	0.922283	N	ADD	451575	0.994773	0.00906972	0.977246	1.01261	-0.577855	0.563362	.
run3	9	21445509	9:21445509:T:A	T	A	N	A	T	T	21183.6	44128.3	0.0723157	0.072628	0.0721666	0.927946	N	ADD	451575	0.99461	0.00915331	0.976926	1.01261	-0.590421	0.554908	.
run3	9	21445813	9:21445813:CA:C	CA	C	N	C	CA	CA	39217	80430.6	0.132478	0.134456	0.131535	0.691809	N	ADD	451575	1.02594	0.00809874	1.00978	1.04235	3.16194	0.00156721	.
run3	9	21446036	9:21446036:T:C	T	C	N	C	T	T	17218.3	34977.9	0.0577934	0.059033	0.0572022	0.988055	N	ADD	451575	1.02554	0.00980553	1.00602	1.04544	2.57181	0.0101168	.
run3	9	21446444	9:21446444:A:G	A	G	N	G	A	A	42966.1	89215.1	0.146356	0.14731	0.145901	0.894263	N	ADD	451575	1.0026	0.0068318	0.989262	1.01611	0.379727	0.704148	.
run3	9	21446625	9:21446625:G:GT	G	GT	N	GT	G	G	19608.5	40512.3	0.0665679	0.0672278	0.0662531	0.833442	N	ADD	451575	1.01132	0.0100088	0.991673	1.03135	1.12452	0.260791	.
run3	9	21446735	9:21446735:G:A	G	A	N	A	G	G	21630	45058.2	0.0738395	0.0741587	0.0736873	0.925215	N	ADD	451575	0.99451	0.00907901	0.97697	1.01237	-0.606323	0.544301	.
run3	9	21447139	9:21447139:T:C	T	C	N	C	T	T	19173.8	39623	0.0651019	0.0657375	0.0647988	0.887337	N	ADD	451575	1.00983	0.00980283	0.990616	1.02942	0.998152	0.318206	.
run3	9	21448315	9:21448315:AG:A	AG	A	N	A	AG	AG	19547.5	40400.8	0.0663769	0.0670189	0.0660707	0.8344	N	ADD	451575	1.01107	0.010017	0.991413	1.03112	1.09906	0.271741	.
run3	9	21448353	9:21448353:G:A	G	A	N	A	G	G	18725.7	38720.3	0.0636063	0.0642013	0.0633225	0.899107	N	ADD	451575	1.0088	0.00984503	0.989517	1.02845	0.88957	0.373697	.
run3	9	21448448	9:21448448:G:A	G	A	N	A	G	G	141197	295241	0.483239	0.484094	0.482831	0.830942	N	ADD	451575	1.0055	0.00502882	0.995638	1.01546	1.09071	0.2754	.
run3	9	21448671	9:21448671:G:A	G	A	N	A	G	G	18508.8	38216.9	0.0628087	0.0634577	0.0624992	0.900744	N	ADD	451575	1.01091	0.00989111	0.991499	1.0307	1.09679	0.272731	.
run3	9	21449852	9:21449852:C:G	C	G	N	G	C	C	42232.9	87688.1	0.143853	0.144796	0.143404	0.900606	N	ADD	451575	1.00205	0.00685675	0.988673	1.01561	0.298595	0.765249	.
run3	9	21449978	9:21449978:A:G	A	G	N	G	A	A	18615.8	38432.2	0.0631656	0.0638244	0.0628513	0.899957	N	ADD	451575	1.01188	0.0098686	0.992495	1.03164	1.19658	0.231469	.
run3	9	21450474	9:21450474:G:C	G	C	N	C	G	G	41568.9	86254.9	0.141531	0.142519	0.14106	0.90176	N	ADD	451575	1.00252	0.0068985	0.989056	1.01617	0.364723	0.715319	.
run3	9	21450846	9:21450846:A:G	A	G	N	G	A	A	20491.5	42389.7	0.0696242	0.0702552	0.0693233	0.877883	N	ADD	451575	1.01092	0.00955695	0.992159	1.03003	1.13632	0.255824	.
run3	9	21452318	9:21452318:CAAAAAAAAAAAAAAA:C	CAAAAAAAAAAAAAAA	C	N	C	CAAAAAAAAAAAAAAA	CAAAAAAAAAAAAAAA	25521.5	52563.3	0.0864582	0.0875007	0.085961	0.727864	N	ADD	451575	1.02078	0.00949207	1.00197	1.03995	2.16718	0.0302212	.
run3	9	21452829	9:21452829:G:C	G	C	N	C	G	G	37964.5	78511.7	0.128967	0.130162	0.128397	0.909279	N	ADD	451575	1.00653	0.00714448	0.992536	1.02073	0.911284	0.362146	.
run3	9	21452958	9:21452958:A:G	A	G	N	A	G	G	23886.8	50837.7	0.0827377	0.0818962	0.0831391	0.608718	N	ADD	451575	0.995938	0.0107382	0.975196	1.01712	-0.379081	0.704628	.
run3	9	21455814	9:21455814:C:T	C	T	N	T	C	C	20639.9	42954.6	0.0704141	0.0707641	0.0702472	0.996128	N	ADD	451575	0.994509	0.00894363	0.977228	1.0121	-0.61563	0.538139	.
run3	9	21456204	9:21456204:A:T	A	T	N	T	A	A	20205.1	41975.6	0.0688487	0.0692733	0.0686461	0.980616	N	ADD	451575	0.996385	0.00910632	0.978759	1.01433	-0.3977	0.690851	.
run3	9	21456776	9:21456776:G:A	G	A	N	A	G	G	80127.9	169063	0.275914	0.274719	0.276483	0.833133	N	ADD	451575	0.997103	0.00560961	0.9862	1.00813	-0.517148	0.605053	.
run3	9	21456911	9:21456911:G:C	G	C	N	C	G	G	42154.3	87579.2	0.143646	0.144526	0.143225	0.945049	N	ADD	451575	1.0018	0.00669781	0.988737	1.01504	0.268866	0.788033	.
run3	9	21457509	9:21457509:T:C	T	C	N	C	T	T	21509	44777.8	0.0733952	0.0737438	0.0732289	0.95276	N	ADD	451575	0.995425	0.00897126	0.978075	1.01308	-0.51116	0.609239	.
run3	9	21458058	9:21458058:T:C	T	C	N	C	T	T	21509	44777.8	0.0733952	0.0737438	0.0732289	0.95276	N	ADD	451575	0.995425	0.00897126	0.978075	1.01308	-0.51116	0.609239	.
run3	9	21460128	9:21460128:CTG:CTGTG	C	CTG	N	CTG	C	C	21232.5	44170.4	0.0724165	0.0727959	0.0722355	0.800725	N	ADD	451575	0.996431	0.0098456	0.977387	1.01585	-0.363113	0.71652	.
run3	9	21460128	9:21460128:CTG:C	CTG	C	N	C	CTG	CTG	21956.2	45497	0.0746866	0.0752772	0.0744049	0.596574	N	ADD	451575	1.01939	0.0112272	0.997208	1.04207	1.71093	0.0870932	.
run3	9	21461002	9:21461002:G:A	G	A	N	A	G	G	37926.2	78443.5	0.128849	0.13003	0.128285	0.915248	N	ADD	451575	1.00673	0.00712387	0.992769	1.02088	0.941203	0.346601	.
run3	9	21462996	9:21462996:A:G	A	G	N	G	A	A	18737.2	38789.5	0.0636956	0.0642408	0.0634356	0.913703	N	ADD	451575	1.00822	0.00976002	0.989121	1.0277	0.839259	0.401324	.
run3	9	21463317	9:21463317:T:G	T	G	N	G	T	T	15357.1	31172.2	0.051519	0.0526521	0.0509785	0.975848	N	ADD	451575	1.0249	0.0104138	1.00419	1.04603	2.36137	0.0182078	.
run3	9	21465117	9:21465117:A:T	A	T	N	T	A	A	24036.9	50160	0.0821534	0.0824106	0.0820307	0.926305	N	ADD	451575	0.994046	0.00864359	0.977348	1.01103	-0.690866	0.48965	.
run3	9	21465734	9:21465734:T:A	T	A	N	A	T	T	14822.2	30847.1	0.0505667	0.050818	0.0504468	0.941873	N	ADD	451575	1.00044	0.0107305	0.979617	1.0217	0.0407918	0.967462	.
run3	9	21466420	9:21466420:T:C	T	C	N	C	T	T	21195.5	44048	0.0722399	0.0726689	0.0720352	0.984802	N	ADD	451575	0.995746	0.00888821	0.97855	1.01324	-0.479645	0.63148	.
run3	9	21467712	9:21467712:A:G	A	G	N	A	G	G	21899.3	46700.4	0.0759561	0.0750821	0.076373	0.665193	N	ADD	451575	0.995781	0.0106866	0.975141	1.01686	-0.395634	0.692375	.
run3	9	21470464	9:21470464:A:G	A	G	N	G	A	A	23590.4	49146.4	0.0805368	0.08088	0.0803731	0.933565	N	ADD	451575	0.996043	0.00868867	0.979224	1.01315	-0.456371	0.648123	.
run3	9	21470997	9:21470997:C:T	C	T	N	T	C	C	32887.4	68110.1	0.111828	0.112755	0.111386	0.962311	N	ADD	451575	1.00308	0.00738311	0.988671	1.0177	0.416802	0.676823	.
run3	9	21471499	9:21471499:C:T	C	T	N	C	T	T	112601	236096	0.386091	0.386055	0.386108	0.875581	N	ADD	451575	0.999255	0.00502328	0.989466	1.00914	-0.148282	0.88212	.
run3	9	21471726	9:21471726:C:T	C	T	N	C	T	T	136104	285041	0.466308	0.466635	0.466151	0.879029	N	ADD	451575	0.997898	0.00489326	0.988373	1.00751	-0.430066	0.667148	.
run3	9	21472419	9:21472419:T:C	T	C	N	C	T	T	22338.8	46441.9	0.0761565	0.0765889	0.0759503	0.945708	N	ADD	451575	0.99594	0.00885168	0.978811	1.01337	-0.45955	0.645839	.
run3	9	21473817	9:21473817:A:G	A	G	N	A	G	G	112551	235921	0.38584	0.385881	0.385821	0.873561	N	ADD	451575	1.00012	0.00503045	0.990306	1.01003	0.0235448	0.981216	.
run3	9	21473954	9:21473954:G:T	G	T	N	G	T	T	112979	236952	0.387456	0.38735	0.387507	0.871268	N	ADD	451575	0.999124	0.00503305	0.989317	1.00903	-0.174035	0.861838	.
run3	9	21474575	9:21474575:C:G	C	G	N	C	G	G	111555	233926	0.38253	0.382469	0.382559	0.874241	N	ADD	451575	0.999122	0.00503558	0.989309	1.00903	-0.174499	0.861473	.
run3	9	21476328	9:21476328:C:T	C	T	N	T	C	C	16879.6	35173	0.0576345	0.0578719	0.0575212	0.958277	N	ADD	451575	1.00082	0.0100144	0.981372	1.02066	0.0823131	0.934398	.
run3	9	21476348	9:21476348:C:T	C	T	N	T	C	C	17101.7	35611.4	0.0583658	0.0586334	0.0582382	0.987572	N	ADD	451575	1.0017	0.00980446	0.982632	1.02113	0.173009	0.862645	.
run3	9	21476807	9:21476807:G:A	G	A	N	A	G	G	21058.6	43769.5	0.0717799	0.0721995	0.0715798	0.990199	N	ADD	451575	0.995631	0.00888997	0.978434	1.01313	-0.492509	0.62236	.
run3	9	21478318	9:21478318:C:T	C	T	N	C	T	T	134430	281569	0.460609	0.460896	0.460473	0.887097	N	ADD	451575	0.997638	0.00487473	0.988152	1.00722	-0.485054	0.627638	.
run3	9	21478468	9:21478468:G:A	G	A	N	G	A	A	134121	280922	0.459551	0.459837	0.459415	0.89038	N	ADD	451575	0.997623	0.00486646	0.988153	1.00718	-0.488925	0.624895	.
run3	9	21478865	9:21478865:G:T	G	T	N	T	G	G	21160.7	43975.2	0.0721208	0.0725497	0.0719162	0.986066	N	ADD	451575	0.995829	0.00888886	0.97863	1.01333	-0.470251	0.638176	.
run3	9	21479584	9:21479584:T:C	T	C	N	C	T	T	21387.5	44436.3	0.0728824	0.0733273	0.0726703	0.978741	N	ADD	451575	0.996026	0.00887848	0.978843	1.01351	-0.448534	0.653768	.
run3	9	21479839	9:21479839:G:A	G	A	N	A	G	G	21549.6	44868.4	0.0735404	0.073883	0.073377	0.990512	N	ADD	451575	0.996388	0.00879583	0.979358	1.01371	-0.411393	0.680784	.
run3	9	21480127	9:21480127:A:G	A	G	N	G	A	A	22326.2	46431.4	0.0761308	0.0765454	0.075933	0.949483	N	ADD	451575	0.996524	0.00883582	0.979415	1.01393	-0.394082	0.693521	.
run3	9	21480632	9:21480632:G:C	G	C	N	G	C	C	125396	263333	0.430415	0.429923	0.430651	0.86883	N	ADD	451575	0.999207	0.00495561	0.989549	1.00896	-0.160108	0.872796	.
run3	9	21481556	9:21481556:T:G	T	G	N	G	T	T	20716.8	43085.6	0.0706443	0.0710277	0.0704614	0.999734	N	ADD	451575	0.995919	0.00891597	0.978666	1.01348	-0.458692	0.646455	.
run3	9	21482089	9:21482089:G:A	G	A	N	A	G	G	139777	293023	0.479212	0.479228	0.479204	0.86924	N	ADD	451575	1.00145	0.00491313	0.991857	1.01114	0.295785	0.767394	.
run3	9	21482125	9:21482125:T:TA	T	TA	N	TA	T	T	88417.2	186242	0.304112	0.303139	0.304576	0.802841	N	ADD	451575	0.996996	0.00554713	0.986215	1.00789	-0.542395	0.587546	.
run3	9	21482181	9:21482181:C:G	C	G	N	G	C	C	22416.3	46633.5	0.0764544	0.0768545	0.0762636	0.96784	N	ADD	451575	0.996597	0.00873727	0.979676	1.01381	-0.390126	0.696443	.
run3	9	21482238	9:21482238:AAAT:A	AAAT	A	N	A	AAAT	AAAT	21596.3	44965.9	0.0737001	0.0740432	0.0735364	0.984824	N	ADD	451575	0.995481	0.00881212	0.978435	1.01282	-0.513981	0.607265	.
run3	9	21482351	9:21482351:A:G	A	G	N	G	A	A	21925.4	45657.1	0.0748298	0.0751715	0.0746668	0.972132	N	ADD	451575	0.995498	0.00880757	0.97846	1.01283	-0.512337	0.608415	.
run3	9	21483266	9:21483266:A:G	A	G	N	G	A	A	21906.4	45550.7	0.074691	0.0751064	0.0744929	0.956043	N	ADD	451575	0.996305	0.00888322	0.979109	1.0138	-0.416692	0.676904	.
run3	9	21483298	9:21483298:T:TGAGA	T	TGAGA	N	TGAGA	T	T	126239	265336	0.433566	0.432811	0.433926	0.773644	N	ADD	451575	0.998682	0.00524579	0.988467	1.009	-0.251348	0.801545	.
run3	9	21483749	9:21483749:C:T	C	T	N	T	C	C	15293.8	31044.1	0.051307	0.052435	0.0507689	0.973124	N	ADD	451575	1.02482	0.0104492	1.00404	1.04602	2.34608	0.018972	.
run3	9	21484062	9:21484062:C:T	C	T	N	T	C	C	20571.4	42784.8	0.0701503	0.0705292	0.0699695	0.997145	N	ADD	451575	0.994788	0.00895694	0.977477	1.01241	-0.583385	0.559634	.
run3	9	21484713	9:21484713:G:T	G	T	N	T	G	G	21922.3	45610.9	0.0747751	0.0751606	0.0745912	0.938709	N	ADD	451575	0.994971	0.00896292	0.977645	1.0126	-0.562506	0.573771	.
run3	9	21484763	9:21484763:G:T	G	T	N	T	G	G	20591.8	42822.5	0.0702146	0.070599	0.0700312	0.997139	N	ADD	451575	0.994873	0.00895321	0.977567	1.01248	-0.574155	0.565863	.
run3	9	21485269	9:21485269:T:C	T	C	N	C	T	T	22310.2	46397.9	0.076076	0.0764906	0.0758782	0.925372	N	ADD	451575	0.995414	0.00895508	0.978096	1.01304	-0.513261	0.607769	.
run3	9	21485387	9:21485387:A:T	A	T	N	T	A	A	22945.7	47744.8	0.0782711	0.0786695	0.078081	0.932898	N	ADD	451575	0.996517	0.00880551	0.979466	1.01386	-0.39625	0.691921	.
run3	9	21485681	9:21485681:T:C	T	C	N	T	C	C	97698	205113	0.335283	0.334959	0.335438	0.871573	N	ADD	451575	0.999069	0.00519367	0.988951	1.00929	-0.179268	0.857728	.
run3	9	21485849	9:21485849:C:T	C	T	N	C	T	T	112629	236134	0.386163	0.386148	0.386169	0.890676	N	ADD	451575	0.999683	0.00498149	0.98997	1.00949	-0.0637326	0.949183	.
run3	9	21485974	9:21485974:T:G	T	G	N	T	G	G	112144	235129	0.384513	0.384485	0.384526	0.885431	N	ADD	451575	0.999586	0.00500019	0.989838	1.00943	-0.0827936	0.934016	.
run3	9	21486101	9:21486101:G:C	G	C	N	G	C	C	111142	232989	0.381035	0.381052	0.381026	0.884607	N	ADD	451575	0.999524	0.0050107	0.989756	1.00939	-0.0950509	0.924274	.
run3	9	21487443	9:21487443:T:G	T	G	N	G	T	T	21823.7	45344.1	0.0743706	0.0748227	0.0741549	0.955511	N	ADD	451575	0.997144	0.00890248	0.979896	1.0147	-0.321299	0.747984	.
run3	9	21488017	9:21488017:A:G	A	G	N	A	G	G	134636	281774	0.461064	0.4616	0.460808	0.897849	N	ADD	451575	0.999431	0.00484425	0.989987	1.00897	-0.117478	0.906482	.
run3	9	21488611	9:21488611:A:C	A	C	N	A	C	C	135416	283449	0.463782	0.464276	0.463547	0.904571	N	ADD	451575	0.998973	0.00482409	0.989573	1.00846	-0.212912	0.831396	.
run3	9	21488744	9:21488744:A:C	A	C	N	A	C	C	125807	263859	0.431452	0.431329	0.431511	0.895292	N	ADD	451575	0.996267	0.00488287	0.986777	1.00585	-0.766035	0.443656	.
run3	9	21488774	9:21488774:A:G	A	G	N	A	G	G	135446	283523	0.463898	0.464376	0.463669	0.903391	N	ADD	451575	0.998889	0.00482714	0.989483	1.00838	-0.230269	0.817883	.
run3	9	21488807	9:21488807:G:A	G	A	N	A	G	G	22588.1	46992.8	0.0770425	0.0774434	0.0768512	0.940493	N	ADD	451575	0.997355	0.0088339	0.980235	1.01477	-0.299848	0.764293	.
run3	9	21489280	9:21489280:G:A	G	A	N	A	G	G	22551.9	46920.3	0.0769221	0.0773193	0.0767326	0.942051	N	ADD	451575	0.997276	0.00883301	0.980159	1.01469	-0.308843	0.757441	.
run3	9	21489342	9:21489342:A:G	A	G	N	G	A	A	22883.4	47615.2	0.0780586	0.0784561	0.077869	0.930274	N	ADD	451575	0.997123	0.00882929	0.980016	1.01453	-0.32637	0.744145	.
run3	9	21489709	9:21489709:A:G	A	G	N	G	A	A	22801.3	47428.2	0.0777607	0.0781746	0.0775632	0.931171	N	ADD	451575	0.997406	0.00883983	0.980274	1.01484	-0.293806	0.768906	.
run3	9	21489986	9:21489986:T:C	T	C	N	T	C	C	134302	281140	0.459993	0.460457	0.459771	0.869551	N	ADD	451575	0.998932	0.00492274	0.98934	1.00862	-0.217028	0.828186	.
run3	9	21490093	9:21490093:T:C	T	C	N	C	T	T	39786.7	84500.9	0.137616	0.136409	0.138191	0.840401	N	ADD	451575	0.983108	0.00725858	0.969221	0.997195	-2.34701	0.0189249	.
run3	9	21491171	9:21491171:G:A	G	A	N	G	A	A	112853	236548	0.386869	0.386917	0.386846	0.896012	N	ADD	451575	0.99951	0.00496418	0.989832	1.00928	-0.0987964	0.9213	.
run3	9	21491402	9:21491402:AGTACCAGATCCTAAGTGATGTGG:A	AGTACCAGATCCTAAGTGATGTGG	A	N	A	AGTACCAGATCCTAAGTGATGTGG	AGTACCAGATCCTAAGTGATGTGG	20951.4	43546.6	0.0714144	0.0718319	0.0712153	0.96984	N	ADD	451575	0.995726	0.0090063	0.978304	1.01346	-0.475552	0.634393	.
run3	9	21491992	9:21491992:T:C	T	C	N	C	T	T	21296.5	44257.4	0.0725837	0.0730153	0.0723778	0.961033	N	ADD	451575	0.995862	0.00897967	0.978489	1.01354	-0.46172	0.644282	.
run3	9	21492683	9:21492683:C:G	C	G	N	G	C	C	21998.7	45763.3	0.0750285	0.0754229	0.0748404	0.932632	N	ADD	451575	0.995377	0.00897765	0.978016	1.01305	-0.516094	0.605789	.
run3	9	21492848	9:21492848:T:C	T	C	N	C	T	T	19349.1	40020.4	0.0657361	0.0663387	0.0654487	0.955346	N	ADD	451575	0.999275	0.00942086	0.980994	1.0179	-0.0769327	0.938677	.
run3	9	21493083	9:21493083:T:C	T	C	N	T	C	C	135088	282758	0.462654	0.46315	0.462417	0.904084	N	ADD	451575	0.998967	0.00482621	0.989563	1.00846	-0.214051	0.830507	.
run3	9	21493099	9:21493099:G:C	G	C	N	C	G	G	20263.1	42061.7	0.0690083	0.0694722	0.0687869	0.98269	N	ADD	451575	0.996764	0.00908919	0.979164	1.01468	-0.356609	0.721384	.
run3	9	21493861	9:21493861:A:G	A	G	N	A	G	G	99068.9	207979	0.339974	0.339659	0.340125	0.890705	N	ADD	451575	0.999338	0.00511925	0.989362	1.00942	-0.129261	0.897151	.
run3	9	21493863	9:21493863:G:T	G	T	N	G	T	T	119880	251212	0.410885	0.411008	0.410827	0.89688	N	ADD	451575	0.998292	0.0049097	0.988732	1.00794	-0.348205	0.727686	.
run3	9	21494250	9:21494250:T:C	T	C	N	C	T	T	15223.4	30995.1	0.0511748	0.0521937	0.0506888	0.914842	N	ADD	451575	1.02303	0.0107966	1.00161	1.04491	2.10871	0.0349696	.
run3	9	21494300	9:21494300:C:T	C	T	N	C	T	T	136434	285732	0.467437	0.467764	0.467282	0.864869	N	ADD	451575	0.998634	0.00492859	0.989033	1.00833	-0.277411	0.781464	.
run3	9	21494476	9:21494476:C:T	C	T	N	T	C	C	15264.3	30984.1	0.0512078	0.0523337	0.0506708	0.976806	N	ADD	451575	1.02465	0.0104391	1.0039	1.04583	2.33298	0.0196493	.
run3	9	21494643	9:21494643:T:G	T	G	N	T	G	G	99571.8	208976	0.341635	0.341383	0.341755	0.897422	N	ADD	451575	1.00011	0.00509466	0.990175	1.01015	0.0219688	0.982473	.
run3	9	21494745	9:21494745:G:A	G	A	N	G	A	A	100255	210413	0.343983	0.343725	0.344105	0.897232	N	ADD	451575	1.0002	0.00508625	0.990275	1.01022	0.038517	0.969276	.
run3	9	21494968	9:21494968:T:C	T	C	N	C	T	T	20099.5	41725	0.0684543	0.0689115	0.0682363	0.976245	N	ADD	451575	0.99661	0.00915333	0.97889	1.01465	-0.370974	0.710657	.
run3	9	21495080	9:21495080:T:C	T	C	N	T	C	C	98452.8	206574	0.337736	0.337546	0.337827	0.897972	N	ADD	451575	1.00015	0.00510659	0.99019	1.01021	0.0295078	0.97646	.
run3	9	21495329	9:21495329:G:A	G	A	N	A	G	G	15136.4	30749.4	0.0508064	0.0518952	0.050287	0.978262	N	ADD	451575	1.02393	0.0104714	1.00313	1.04516	2.25836	0.023923	.
run3	9	21495986	9:21495986:C:G	C	G	N	G	C	C	15136.4	30749.4	0.0508064	0.0518952	0.050287	0.978262	N	ADD	451575	1.02393	0.0104714	1.00313	1.04516	2.25836	0.023923	.
run3	9	21496397	9:21496397:A:G	A	G	N	A	G	G	112019	234735	0.383938	0.384058	0.383881	0.906761	N	ADD	451575	1.00045	0.00494142	0.990803	1.01018	0.0900459	0.928251	.
run3	9	21496908	9:21496908:G:C	G	C	N	G	C	C	113450	237721	0.388829	0.388963	0.388765	0.911712	N	ADD	451575	1.00055	0.00491611	0.990957	1.01024	0.112149	0.910705	.
run3	9	21497079	9:21497079:A:G	A	G	N	A	G	G	99383.5	208527	0.34093	0.340737	0.341021	0.896982	N	ADD	451575	1.00038	0.00509699	0.990438	1.01043	0.0749793	0.940231	.
run3	9	21497120	9:21497120:T:G	T	G	N	T	G	G	98488.1	206660	0.337871	0.337667	0.337968	0.854388	N	ADD	451575	1.00043	0.00523422	0.990217	1.01074	0.0817175	0.934871	.
run3	9	21498619	9:21498619:T:C	T	C	N	C	T	T	45720	94094.5	0.154808	0.156752	0.15388	0.974496	N	ADD	451575	1.00994	0.00639036	0.997373	1.02267	1.5484	0.121525	.
run3	9	21499153	9:21499153:C:T	C	T	N	C	T	T	122570	255956	0.419117	0.420231	0.418585	0.855253	N	ADD	451575	1.00481	0.00500958	0.994988	1.01472	0.957046	0.338544	.
run3	9	21499154	9:21499154:A:G	A	G	N	A	G	G	110389	231265	0.378292	0.378471	0.378207	0.865897	N	ADD	451575	1.00099	0.00507105	0.991088	1.01099	0.194587	0.845716	.
run3	9	21499299	9:21499299:A:C	A	C	N	C	A	A	50301.5	103879	0.170715	0.172459	0.169883	0.96545	N	ADD	451575	1.00606	0.00617501	0.993953	1.01831	0.977764	0.328191	.
run3	9	21499624	9:21499624:A:C	A	C	N	A	C	C	99162.7	208025	0.34013	0.33998	0.340201	0.893715	N	ADD	451575	1.00062	0.0051096	0.990653	1.01069	0.12197	0.902923	.
run3	9	21499793	9:21499793:A:G	A	G	N	A	G	G	98592.8	206848	0.338195	0.338026	0.338275	0.896698	N	ADD	451575	1.00051	0.00510833	0.990541	1.01058	0.0993862	0.920832	.
run3	9	21499852	9:21499852:T:G	T	G	N	G	T	T	14938.2	30338.8	0.0501323	0.0512158	0.0496154	0.969586	N	ADD	451575	1.02496	0.0105844	1.00391	1.04644	2.32901	0.0198587	.
run3	9	21501548	9:21501548:A:G	A	G	N	G	A	A	142098	299381	0.488821	0.487183	0.489602	0.948353	N	ADD	451575	0.995615	0.00469763	0.986491	1.00482	-0.93544	0.349562	.
run3	9	21501589	9:21501589:G:A	G	A	N	G	A	A	126315	264802	0.433059	0.433073	0.433053	0.955609	N	ADD	451575	0.997499	0.00472231	0.988309	1.00677	-0.530367	0.595857	.
run3	9	21502815	9:21502815:G:C	G	C	N	G	C	C	111822	234159	0.383082	0.383381	0.38294	0.939757	N	ADD	451575	1.0021	0.00485502	0.992614	1.01169	0.433084	0.664954	.
run3	9	21502923	9:21502923:C:T	C	T	N	T	C	C	22058.4	45983.9	0.0753389	0.0756276	0.0752012	0.979766	N	ADD	451575	0.994241	0.00874572	0.977344	1.01143	-0.660379	0.50901	.
run3	9	21503097	9:21503097:G:A	G	A	N	A	G	G	36998.3	76305.8	0.125454	0.126849	0.124789	0.982071	N	ADD	451575	1.00706	0.00695485	0.993422	1.02088	1.01096	0.312034	.
run3	9	21503812	9:21503812:T:G	T	G	N	T	G	G	86068.5	181046	0.295759	0.295087	0.296079	0.909193	N	ADD	451575	0.999577	0.00525495	0.989334	1.00993	-0.0805549	0.935796	.
run3	9	21504203	9:21504203:A:G	A	G	N	A	G	G	119833	250562	0.410115	0.410849	0.409765	0.903185	N	ADD	451575	1.00349	0.0048912	0.993912	1.01315	0.711576	0.476727	.
run3	9	21504234	9:21504234:T:TTG	T	TTG	N	TTG	T	T	14819.3	30823.8	0.0505377	0.0508081	0.0504088	0.831761	N	ADD	451575	1.0028	0.0114279	0.980587	1.02551	0.244527	0.806823	.
run3	9	21504583	9:21504583:T:C	T	C	N	C	T	T	32432	67881.3	0.11107	0.111193	0.111012	0.843996	N	ADD	451575	1.00248	0.00793989	0.987005	1.01821	0.312511	0.754652	.
run3	9	21504872	9:21504872:A:C	A	C	N	A	C	C	83513.5	175592	0.286891	0.286327	0.28716	0.893147	N	ADD	451575	0.999927	0.00535023	0.989496	1.01047	-0.013735	0.989041	.
run3	9	21504973	9:21504973:G:A	G	A	N	G	A	A	122120	256229	0.418922	0.418689	0.419033	0.941536	N	ADD	451575	0.998208	0.00477258	0.988914	1.00759	-0.375822	0.707049	.
run3	9	21506129	9:21506129:ACCC:A	ACCC	A	N	ACCC	A	A	120802	253417	0.414349	0.414171	0.414434	0.91679	N	ADD	451575	0.997776	0.00484487	0.988346	1.0073	-0.459642	0.645773	.
run3	9	21506136	9:21506136:C:T	C	T	N	T	C	C	100520	210347	0.344204	0.344634	0.343998	0.637007	N	ADD	451575	1.00348	0.00602497	0.991696	1.0154	0.575902	0.564682	.
run3	9	21506318	9:21506318:A:G	A	G	N	A	G	G	120940	253754	0.414875	0.414645	0.414985	0.935744	N	ADD	451575	0.998056	0.00479439	0.988721	1.00748	-0.405878	0.684832	.
run3	9	21506328	9:21506328:G:A	G	A	N	G	A	A	121120	254151	0.415514	0.415263	0.415633	0.936137	N	ADD	451575	0.997932	0.00479223	0.988602	1.00735	-0.43203	0.665719	.
run3	9	21506356	9:21506356:G:T	G	T	N	G	T	T	98921.9	207895	0.339719	0.339155	0.339988	0.924622	N	ADD	451575	0.999404	0.00501814	0.989623	1.00928	-0.118831	0.905409	.
run3	9	21506559	9:21506559:G:T	G	T	N	G	T	T	120987	253852	0.415036	0.414806	0.415145	0.936251	N	ADD	451575	0.998057	0.00479281	0.988725	1.00748	-0.405798	0.684891	.
run3	9	21506652	9:21506652:G:GT	G	GT	N	G	GT	GT	122276	256396	0.41928	0.419226	0.419306	0.915178	N	ADD	451575	0.999046	0.00484023	0.989613	1.00857	-0.197131	0.843725	.
run3	9	21506986	9:21506986:C:A	C	A	N	C	A	A	20358.8	43376.8	0.0705703	0.0698002	0.0709376	0.724078	N	ADD	451575	0.999738	0.0105964	0.979189	1.02072	-0.0247333	0.980268	.
run3	9	21507082	9:21507082:G:T	G	T	N	G	T	T	133425	279377	0.457069	0.457448	0.456887	0.954117	N	ADD	451575	0.999524	0.0047011	0.990357	1.00878	-0.101201	0.919391	.
run3	9	21507130	9:21507130:G:C	G	C	N	C	G	G	15136.2	30745.3	0.0508017	0.0518947	0.0502804	0.994933	N	ADD	451575	1.02367	0.0103839	1.00304	1.04471	2.25267	0.02428	.
run3	9	21507589	9:21507589:C:T	C	T	N	C	T	T	134165	280893	0.459567	0.459986	0.459367	0.958448	N	ADD	451575	0.999651	0.00468848	0.990507	1.00888	-0.0745127	0.940602	.
run3	9	21508061	9:21508061:G:A	G	A	N	G	A	A	133519	279583	0.457401	0.457771	0.457225	0.95669	N	ADD	451575	0.99939	0.0046944	0.990237	1.00863	-0.130025	0.896546	.
run3	9	21508065	9:21508065:GT:G	GT	G	N	GT	G	G	133999	280580	0.459037	0.459416	0.458856	0.944611	N	ADD	451575	0.999638	0.00472273	0.990427	1.00893	-0.0767529	0.93882	.
run3	9	21508106	9:21508106:C:G	C	G	N	C	G	G	133465	279459	0.457204	0.457587	0.457021	0.955988	N	ADD	451575	0.999496	0.00469635	0.990338	1.00874	-0.107442	0.914438	.
run3	9	21508218	9:21508218:T:G	T	G	N	T	G	G	121086	254029	0.415341	0.415146	0.415434	0.938573	N	ADD	451575	0.998163	0.00478632	0.988843	1.00757	-0.384179	0.700846	.
run3	9	21508405	9:21508405:A:G	A	G	N	A	G	G	119824	251412	0.411046	0.410817	0.411155	0.929371	N	ADD	451575	0.998258	0.00481804	0.988876	1.00773	-0.361816	0.71749	.
run3	9	21508670	9:21508670:AAATAC:A	AAATAC	A	N	A	AAATAC	AAATAC	70585.8	147793	0.241797	0.242004	0.241699	0.936517	N	ADD	451575	1.00601	0.00551757	0.995191	1.01695	1.08635	0.277325	.
run3	9	21508690	9:21508690:C:A	C	A	N	C	A	A	133883	280361	0.458667	0.459021	0.458498	0.942293	N	ADD	451575	0.999298	0.00472908	0.990078	1.0086	-0.148492	0.881955	.
run3	9	21508691	9:21508691:C:A	C	A	N	C	A	A	133885	280365	0.458673	0.459028	0.458505	0.942278	N	ADD	451575	0.999301	0.00472911	0.990081	1.00861	-0.147935	0.882394	.
run3	9	21508724	9:21508724:TTACA:T	TTACA	T	N	TTACA	T	T	121819	255580	0.417869	0.417657	0.417971	0.917543	N	ADD	451575	0.998228	0.00483636	0.98881	1.00774	-0.366701	0.713842	.
run3	9	21508761	9:21508761:T:TTTTC	T	TTTTC	N	T	TTTTC	TTTTC	121569	255048	0.417004	0.4168	0.417101	0.92106	N	ADD	451575	0.998053	0.00482879	0.988651	1.00754	-0.403693	0.686439	.
run3	9	21509658	9:21509658:C:T	C	T	N	C	T	T	134234	281120	0.459894	0.460221	0.459738	0.952071	N	ADD	451575	0.999427	0.0047034	0.990257	1.00868	-0.121768	0.903082	.
run3	9	21510160	9:21510160:C:A	C	A	N	A	C	C	22327.9	46534	0.0762463	0.0765514	0.0761008	0.977647	N	ADD	451575	0.994963	0.00870678	0.978128	1.01209	-0.579958	0.561943	.
run3	9	21510368	9:21510368:C:A	C	A	N	A	C	C	15135.4	30743.3	0.0507985	0.0518918	0.050277	0.995	N	ADD	451575	1.02367	0.0103838	1.00305	1.04472	2.2532	0.0242466	.
run3	9	21510416	9:21510416:C:T	C	T	N	T	C	C	30228.5	62798.8	0.103003	0.103639	0.1027	0.973941	N	ADD	451575	1.00127	0.00761233	0.986445	1.01632	0.167133	0.867265	.
run3	9	21510427	9:21510427:C:A	C	A	N	A	C	C	22345.2	46571.3	0.0763069	0.0766108	0.0761619	0.976948	N	ADD	451575	0.994993	0.00870666	0.978158	1.01212	-0.576502	0.564276	.
run3	9	21510642	9:21510642:G:A	G	A	N	A	G	G	15168.8	30816	0.050916	0.0520064	0.0503959	0.998003	N	ADD	451575	1.02343	0.0103571	1.00287	1.04442	2.23644	0.0253232	.
run3	9	21510725	9:21510725:C:T	C	T	N	T	C	C	22328.4	46535.3	0.0762484	0.0765533	0.0761029	0.97763	N	ADD	451575	0.994956	0.00870675	0.978121	1.01208	-0.580764	0.5614	.
run3	9	21511740	9:21511740:C:T	C	T	N	C	T	T	131724	275775	0.451197	0.451616	0.450997	0.998474	N	ADD	451575	0.999845	0.00460012	0.990871	1.0089	-0.0336607	0.973148	.
run3	9	21512848	9:21512848:CTT:C	CTT	C	N	C	CTT	CTT	22883.2	47573.1	0.0780118	0.0784553	0.0778002	0.94261	N	ADD	451575	0.997232	0.00877171	0.980234	1.01452	-0.315986	0.752013	.
run3	9	21513700	9:21513700:GAGGCT:G	GAGGCT	G	N	G	GAGGCT	GAGGCT	35826.8	74703.8	0.122383	0.122833	0.122169	0.91911	N	ADD	451575	0.997056	0.00726952	0.982951	1.01136	-0.405545	0.685077	.
run3	9	21514361	9:21514361:T:TTGAA	T	TTGAA	N	TTGAA	T	T	35609	74236.7	0.121625	0.122086	0.121405	0.917536	N	ADD	451575	0.996969	0.00729483	0.982816	1.01133	-0.416112	0.677328	.
run3	9	21514640	9:21514640:C:A	C	A	N	C	A	A	94925.6	199985	0.326536	0.325453	0.327053	0.920641	N	ADD	451575	0.995702	0.00507999	0.985837	1.00567	-0.847868	0.396511	.
run3	9	21515795	9:21515795:C:A	C	A	N	A	C	C	29417.1	61141.9	0.10027	0.100857	0.0999904	0.987192	N	ADD	451575	0.999681	0.00765238	0.9848	1.01479	-0.0416477	0.96678	.
run3	9	21515950	9:21515950:T:C	T	C	N	C	T	T	15618.1	31824.3	0.0525299	0.0535468	0.0520448	0.951314	N	ADD	451575	1.02188	0.0104567	1.00115	1.04303	2.06946	0.0385027	.
run3	9	21516772	9:21516772:T:C	T	C	N	T	C	C	87171	183592	0.299798	0.298866	0.300242	0.900382	N	ADD	451575	0.998073	0.00526113	0.987834	1.00842	-0.36662	0.713902	.
run3	9	21516833	9:21516833:G:A	G	A	N	A	G	G	28462.8	59061.7	0.0969103	0.097585	0.0965885	0.986514	N	ADD	451575	1.00055	0.00776951	0.985426	1.0159	0.0703824	0.943889	.
run3	9	21517302	9:21517302:T:C	T	C	N	C	T	T	77091.7	161614	0.264303	0.264309	0.2643	0.994558	N	ADD	451575	1.00402	0.00520052	0.993837	1.0143	0.771203	0.440587	.
run3	9	21517814	9:21517814:G:GA	G	GA	N	GA	G	G	35589.9	74203.9	0.121568	0.12202	0.121352	0.922437	N	ADD	451575	0.996805	0.00727695	0.982689	1.01112	-0.439758	0.660112	.
run3	9	21518275	9:21518275:A:G	A	G	N	G	A	A	35836.6	74809.3	0.122511	0.122866	0.122342	0.942636	N	ADD	451575	0.995289	0.0071759	0.981389	1.00939	-0.657985	0.510548	.
run3	9	21519202	9:21519202:T:C	T	C	N	T	C	C	138411	289721	0.474043	0.474545	0.473804	0.931562	N	ADD	451575	1.00136	0.00474074	0.992094	1.0107	0.285646	0.775149	.
run3	9	21519295	9:21519295:T:A	T	A	N	A	T	T	29480	61242.4	0.100451	0.101072	0.100155	0.987331	N	ADD	451575	1.00029	0.00764517	0.985416	1.01539	0.0382675	0.969474	.
run3	9	21519717	9:21519717:G:A	G	A	N	A	G	G	23578.7	49078.1	0.0804482	0.0808398	0.0802614	0.957295	N	ADD	451575	0.996976	0.0085864	0.980338	1.0139	-0.352765	0.724265	.
run3	9	21519904	9:21519904:C:A	C	A	N	C	A	A	132761	278370	0.455219	0.455171	0.455241	0.952824	N	ADD	451575	0.996728	0.00470591	0.987577	1.00596	-0.696432	0.486158	.
run3	9	21519921	9:21519921:T:C	T	C	N	C	T	T	23584.7	49090.6	0.0804686	0.0808603	0.0802818	0.957058	N	ADD	451575	0.996976	0.00858646	0.980339	1.0139	-0.352668	0.724337	.
run3	9	21520274	9:21520274:T:C	T	C	N	T	C	C	93964.1	198001	0.323274	0.322157	0.323807	0.92528	N	ADD	451575	0.996473	0.00508052	0.986599	1.00644	-0.695516	0.486732	.
run3	9	21520963	9:21520963:A:G	A	G	N	A	G	G	125090	262727	0.429405	0.428872	0.429659	0.937718	N	ADD	451575	0.995945	0.00476704	0.986683	1.00529	-0.852418	0.393982	.
run3	9	21521221	9:21521221:G:A	G	A	N	A	G	G	71075.4	148857	0.243517	0.243683	0.243437	0.964241	N	ADD	451575	1.0053	0.00542605	0.994669	1.01605	0.974823	0.329648	.
run3	9	21521258	9:21521258:T:G	T	G	N	T	G	G	109873	230885	0.377299	0.3767	0.377584	0.913471	N	ADD	451575	0.997025	0.00493567	0.987426	1.00672	-0.603672	0.546062	.
run3	9	21521878	9:21521878:C:G	C	G	N	G	C	C	22065.6	45980.9	0.0753436	0.0756521	0.0751964	0.981429	N	ADD	451575	0.994499	0.00873719	0.977614	1.01168	-0.631315	0.527835	.
run3	9	21521970	9:21521970:G:GTT	G	GTT	N	GTT	G	G	20905.1	43433.8	0.0712383	0.0716732	0.0710308	0.979453	N	ADD	451575	0.996042	0.00896945	0.978685	1.01371	-0.442111	0.658409	.
run3	9	21522293	9:21522293:A:G	A	G	N	G	A	A	15724.5	32051.5	0.0528994	0.0539117	0.0524165	0.946803	N	ADD	451575	1.02173	0.0104477	1.00102	1.04286	2.05737	0.0396511	.
run3	9	21522930	9:21522930:C:CTAGTTTAGT	C	CTAGTTTAGT	N	CTAGTTTAGT	C	C	20885.7	43417.1	0.0711983	0.0716067	0.0710036	0.979455	N	ADD	451575	0.995358	0.00897256	0.978007	1.01302	-0.518554	0.604072	.
run3	9	21523154	9:21523154:C:T	C	T	N	T	C	C	21032.4	43753.5	0.0717333	0.0721097	0.0715537	0.985548	N	ADD	451575	0.994596	0.00891518	0.977368	1.01213	-0.607746	0.543356	.
run3	9	21526317	9:21526317:A:C	A	C	N	A	C	C	124732	261992	0.428194	0.427644	0.428457	0.929642	N	ADD	451575	0.996509	0.00478941	0.987199	1.00591	-0.730137	0.465306	.
run3	9	21526368	9:21526368:C:T	C	T	N	C	T	T	108709	228460	0.373326	0.37271	0.373619	0.950962	N	ADD	451575	0.9962	0.00485332	0.986769	1.00572	-0.784479	0.432759	.
run3	9	21526449	9:21526449:T:C	T	C	N	C	T	T	20796.8	43256	0.0709215	0.0713019	0.0707401	0.991308	N	ADD	451575	0.99525	0.0089364	0.97797	1.01284	-0.532757	0.594202	.
run3	9	21526526	9:21526526:C:G	C	G	N	G	C	C	37389.8	77211.1	0.12689	0.128191	0.12627	0.95737	N	ADD	451575	1.00501	0.00701202	0.991296	1.01892	0.71324	0.475697	.
run3	9	21527498	9:21527498:G:A	G	A	N	G	A	A	131508	275908	0.451106	0.450876	0.451216	0.959959	N	ADD	451575	0.995155	0.0046934	0.986043	1.00435	-1.03479	0.300766	.
run3	9	21528005	9:21528005:T:G	T	G	N	T	G	G	95061	200328	0.327065	0.325917	0.327613	0.928738	N	ADD	451575	0.995936	0.00505578	0.986116	1.00585	-0.805532	0.420513	.
run3	9	21528058	9:21528058:G:T	G	T	N	T	G	G	22067	46002.8	0.0753693	0.0756567	0.0752322	0.987082	N	ADD	451575	0.99391	0.00871087	0.977085	1.01103	-0.701216	0.483168	.
run3	9	21528142	9:21528142:G:A	G	A	N	G	A	A	118031	248208	0.405513	0.404671	0.405915	0.931581	N	ADD	451575	0.993516	0.00482144	0.984172	1.00295	-1.34915	0.177289	.
run3	9	21528336	9:21528336:A:T	A	T	N	T	A	A	22089.7	46015.3	0.0754082	0.0757346	0.0752525	0.987411	N	ADD	451575	0.994821	0.00870634	0.977989	1.01194	-0.596386	0.550917	.
run3	9	21528904	9:21528904:T:C	T	C	N	C	T	T	25417.4	52783.2	0.0865865	0.0871437	0.0863207	0.953417	N	ADD	451575	1.0026	0.00831661	0.986387	1.01907	0.311903	0.755114	.
run3	9	21528954	9:21528954:C:A	C	A	N	A	C	C	22052.7	45965.2	0.0753118	0.0756079	0.0751706	0.986913	N	ADD	451575	0.994018	0.00871446	0.977185	1.01114	-0.688481	0.49115	.
run3	9	21529280	9:21529280:A:C	A	C	N	A	C	C	94933.8	200075	0.326644	0.325481	0.327199	0.927491	N	ADD	451575	0.995805	0.00506093	0.985976	1.00573	-0.830661	0.406165	.
run3	9	21529286	9:21529286:C:A	C	A	N	A	C	C	22090.3	46017.2	0.075411	0.0757368	0.0752557	0.987322	N	ADD	451575	0.994795	0.00870661	0.977963	1.01192	-0.599417	0.548895	.
run3	9	21529555	9:21529555:A:AG	A	AG	N	AG	A	A	17803.5	37034.4	0.0607185	0.0610396	0.0605653	0.910381	N	ADD	451575	0.998084	0.0100263	0.978662	1.01789	-0.191313	0.84828	.
run3	9	21529560	9:21529560:C:G	C	G	N	C	G	G	112331	235932	0.385609	0.385126	0.38584	0.943227	N	ADD	451575	0.996828	0.00484356	0.98741	1.00634	-0.655907	0.511884	.
run3	9	21529828	9:21529828:G:A	G	A	N	G	A	A	133431	279862	0.457612	0.457468	0.457681	0.939559	N	ADD	451575	0.99578	0.00473834	0.986575	1.00507	-0.892438	0.372158	.
run3	9	21530052	9:21530052:T:C	T	C	N	C	T	T	20989.2	43611.7	0.0715284	0.0719616	0.0713218	0.99319	N	ADD	451575	0.996008	0.00889034	0.978803	1.01352	-0.449933	0.652759	.
run3	9	21530182	9:21530182:C:T	C	T	N	C	T	T	109305	229618	0.375268	0.374754	0.375513	0.955351	N	ADD	451575	0.996804	0.00483781	0.987397	1.0063	-0.661591	0.508233	.
run3	9	21530541	9:21530541:C:T	C	T	N	C	T	T	139777	292908	0.479084	0.479226	0.479016	0.959032	N	ADD	451575	0.997543	0.00467666	0.988441	1.00673	-0.526048	0.598855	.
run3	9	21530609	9:21530609:G:A	G	A	N	G	A	A	131582	276031	0.451323	0.451128	0.451416	0.960253	N	ADD	451575	0.99547	0.00469241	0.986357	1.00467	-0.967551	0.333269	.
run3	9	21530644	9:21530644:T:C	T	C	N	C	T	T	22095.3	46028.3	0.0754289	0.0757538	0.0752738	0.98718	N	ADD	451575	0.994777	0.00870633	0.977946	1.0119	-0.601492	0.547512	.
run3	9	21531559	9:21531559:A:T	A	T	N	T	A	A	22029.4	45910.9	0.0752259	0.0755279	0.0750818	0.986075	N	ADD	451575	0.994103	0.0087225	0.977253	1.01124	-0.678024	0.497757	.
run3	9	21531629	9:21531629:C:T	C	T	N	C	T	T	106557	223878	0.365869	0.365331	0.366126	0.997276	N	ADD	451575	0.996915	0.00475935	0.987659	1.00626	-0.649127	0.516256	.
run3	9	21531637	9:21531637:C:T	C	T	N	C	T	T	109490	230010	0.375907	0.375387	0.376155	0.957348	N	ADD	451575	0.99679	0.00483098	0.987397	1.00627	-0.665506	0.505727	.
run3	9	21531768	9:21531768:T:A	T	A	N	A	T	T	22029.2	45910.3	0.075225	0.0755271	0.0750809	0.986087	N	ADD	451575	0.994104	0.00872249	0.977254	1.01125	-0.677932	0.497815	.
run3	9	21531887	9:21531887:C:A	C	A	N	A	C	C	23362	48553.3	0.0796272	0.0800968	0.0794032	0.964708	N	ADD	451575	0.99671	0.00858711	0.980076	1.01363	-0.383713	0.701191	.
run3	9	21532565	9:21532565:C:T	C	T	N	C	T	T	139789	292934	0.479127	0.479269	0.47906	0.9589	N	ADD	451575	0.997545	0.00467695	0.988443	1.00673	-0.525579	0.59918	.
run3	9	21533610	9:21533610:C:T	C	T	N	C	T	T	109504	230039	0.375954	0.375436	0.376202	0.957021	N	ADD	451575	0.996809	0.00483167	0.987413	1.00629	-0.661592	0.508233	.
run3	9	21533955	9:21533955:A:T	A	T	N	T	A	A	22329.3	46495.4	0.0762052	0.0765561	0.0760377	0.979169	N	ADD	451575	0.994896	0.0086993	0.978076	1.012	-0.588265	0.556354	.
run3	9	21534215	9:21534215:C:A	C	A	N	A	C	C	69580.9	145862	0.238546	0.238559	0.23854	0.935977	N	ADD	451575	1.0048	0.00554816	0.993931	1.01578	0.862839	0.388226	.
run3	9	21534477	9:21534477:A:T	A	T	N	T	A	A	22301.8	46444.3	0.0761181	0.0764618	0.0759542	0.98009	N	ADD	451575	0.994759	0.00869994	0.977941	1.01187	-0.603946	0.545879	.
run3	9	21534620	9:21534620:A:T	A	T	N	T	A	A	22322.9	46457.7	0.0761563	0.0765342	0.075976	0.979846	N	ADD	451575	0.995637	0.00869813	0.978807	1.01276	-0.502677	0.615191	.
run3	9	21534621	9:21534621:T:A	T	A	N	A	T	T	22322.9	46457.7	0.0761563	0.0765342	0.075976	0.979846	N	ADD	451575	0.995637	0.00869813	0.978807	1.01276	-0.502677	0.615191	.
run3	9	21534777	9:21534777:T:C	T	C	N	T	C	C	95032.9	200320	0.327025	0.325821	0.327599	0.916033	N	ADD	451575	0.995806	0.00509097	0.985919	1.00579	-0.825554	0.409057	.
run3	9	21534919	9:21534919:A:G	A	G	N	A	G	G	94208.9	198559	0.324163	0.322996	0.32472	0.920481	N	ADD	451575	0.995755	0.0050904	0.98587	1.00574	-0.83569	0.40333	.
run3	9	21535576	9:21535576:G:A	G	A	N	G	A	A	104465	219631	0.358851	0.358159	0.359181	0.901009	N	ADD	451575	0.99789	0.00501916	0.988121	1.00775	-0.420919	0.673814	.
run3	9	21535799	9:21535799:T:C	T	C	N	C	T	T	22594.7	46996.3	0.0770536	0.0774661	0.0768568	0.983137	N	ADD	451575	0.996469	0.00863565	0.979745	1.01348	-0.409634	0.682074	.
run3	9	21536354	9:21536354:T:A	T	A	N	A	T	T	22590.2	46988.3	0.0770398	0.0774506	0.0768438	0.984692	N	ADD	451575	0.996423	0.00862956	0.979711	1.01342	-0.415301	0.677922	.
run3	9	21536397	9:21536397:G:A	G	A	N	A	G	G	22552.6	46912.6	0.0769143	0.0773218	0.07672	0.983394	N	ADD	451575	0.996381	0.00864169	0.979647	1.0134	-0.419515	0.67484	.
run3	9	21536423	9:21536423:T:C	T	C	N	C	T	T	22590.2	46988.3	0.0770398	0.0774506	0.0768438	0.984692	N	ADD	451575	0.996423	0.00862956	0.979711	1.01342	-0.415301	0.677922	.
run3	9	21536647	9:21536647:G:C	G	C	N	C	G	G	15003	30520.2	0.0504049	0.0514378	0.0499122	0.922498	N	ADD	451575	1.02454	0.0108258	1.00303	1.04651	2.2397	0.0251102	.
run3	9	21536739	9:21536739:G:A	G	A	N	A	G	G	22590.2	46988.3	0.0770398	0.0774506	0.0768438	0.984692	N	ADD	451575	0.996423	0.00862956	0.979711	1.01342	-0.415301	0.677922	.
run3	9	21536913	9:21536913:A:C	A	C	N	C	A	A	30130.2	62503.1	0.102567	0.103302	0.102216	0.989856	N	ADD	451575	1.00201	0.00756245	0.987267	1.01697	0.265459	0.790656	.
run3	9	21537035	9:21537035:T:G	T	G	N	T	G	G	95381.8	201019	0.328186	0.327017	0.328744	0.867673	N	ADD	451575	0.995192	0.00522663	0.98505	1.00544	-0.922063	0.356496	.
run3	9	21537088	9:21537088:A:C	A	C	N	C	A	A	30130.2	62503.1	0.102567	0.103302	0.102216	0.989856	N	ADD	451575	1.00201	0.00756245	0.987267	1.01697	0.265459	0.790656	.
run3	9	21538783	9:21538783:C:G	C	G	N	G	C	C	22396.8	46659.8	0.0764619	0.0767876	0.0763066	0.969879	N	ADD	451575	0.995005	0.00872835	0.978128	1.01217	-0.573707	0.566166	.
run3	9	21540552	9:21540552:A:C	A	C	N	C	A	A	29583.4	61393.4	0.100733	0.101427	0.100402	0.993505	N	ADD	451575	1.00145	0.00761059	0.986627	1.0165	0.19092	0.848588	.
run3	9	21541459	9:21541459:T:G	T	G	N	G	T	T	29529.2	61281.9	0.100549	0.101241	0.100219	0.993522	N	ADD	451575	1.00134	0.00761675	0.986503	1.0164	0.175838	0.860421	.
run3	9	21542134	9:21542134:C:T	C	T	N	T	C	C	22091.2	46010.1	0.0754042	0.07574	0.075244	0.99068	N	ADD	451575	0.994975	0.00869184	0.978169	1.01207	-0.579538	0.562226	.
run3	9	21542166	9:21542166:A:C	A	C	N	C	A	A	20975.4	43580.9	0.0714791	0.0719143	0.0712715	0.996594	N	ADD	451575	0.99606	0.0088777	0.978879	1.01354	-0.444663	0.656563	.
run3	9	21542208	9:21542208:C:T	C	T	N	C	T	T	103099	216884	0.354297	0.353477	0.354689	0.893015	N	ADD	451575	0.998212	0.00505654	0.988368	1.00815	-0.354004	0.723336	.
run3	9	21542652	9:21542652:T:TA	T	TA	N	TA	T	T	21342	44334.2	0.072719	0.0731712	0.0725033	0.976083	N	ADD	451575	0.99695	0.00889927	0.979712	1.01449	-0.343246	0.731414	.
run3	9	21542726	9:21542726:T:A	T	A	N	T	A	A	94300.7	198690	0.32441	0.323311	0.324934	0.891611	N	ADD	451575	0.996027	0.00517107	0.985983	1.00617	-0.769822	0.441406	.
run3	9	21543203	9:21543203:A:G	A	G	N	A	G	G	94707.5	199591	0.325858	0.324706	0.326408	0.894047	N	ADD	451575	0.995666	0.00515808	0.985651	1.00578	-0.842062	0.399753	.
run3	9	21543444	9:21543444:A:G	A	G	N	G	A	A	29822.2	61901.3	0.10156	0.102246	0.101232	1.00216	N	ADD	451575	1.00121	0.00755024	0.986501	1.01613	0.159924	0.872941	.
run3	9	21543475	9:21543475:C:G	C	G	N	C	G	G	124701	261788	0.427935	0.427538	0.428124	0.904308	N	ADD	451575	0.997101	0.00485609	0.987656	1.00664	-0.597774	0.549991	.
run3	9	21543938	9:21543938:A:T	A	T	N	A	T	T	125312	263040	0.429997	0.429632	0.43017	0.903571	N	ADD	451575	0.997311	0.00485501	0.987866	1.00685	-0.554611	0.579161	.
run3	9	21544062	9:21544062:C:T	C	T	N	T	C	C	20658.5	42900.1	0.0703744	0.0708278	0.0701581	0.988301	N	ADD	451575	0.996182	0.00897872	0.978804	1.01387	-0.426055	0.670068	.
run3	9	21544354	9:21544354:G:C	G	C	N	G	C	C	140224	293419	0.480145	0.480761	0.479852	0.87988	N	ADD	451575	1.00193	0.00487518	0.992406	1.01155	0.396378	0.691826	.
run3	9	21544550	9:21544550:C:T	C	T	N	T	C	C	29388.4	60943	0.100018	0.100758	0.099665	0.995742	N	ADD	451575	1.00174	0.00762493	0.986884	1.01683	0.228393	0.819341	.
run3	9	21545777	9:21545777:A:G	A	G	N	A	G	G	127298	267206	0.43681	0.436444	0.436985	0.904586	N	ADD	451575	0.996357	0.00484337	0.986944	1.00586	-0.753521	0.451137	.
run3	9	21545933	9:21545933:CT:C	CT	C	N	CT	C	C	144033	301974	0.493836	0.493819	0.493844	0.74946	N	ADD	451575	1.00357	0.00527743	0.993239	1.014	0.674591	0.499935	.
run3	9	21547133	9:21547133:A:G	A	G	N	A	G	G	122470	257170	0.420351	0.419888	0.420571	0.886455	N	ADD	451575	0.996407	0.00491736	0.98685	1.00606	-0.731914	0.464221	.
run3	9	21548213	9:21548213:C:T	C	T	N	C	T	T	125015	262480	0.429048	0.428614	0.429255	0.890426	N	ADD	451575	0.996774	0.0048925	0.987261	1.00638	-0.660523	0.508918	.
run3	9	21548586	9:21548586:C:T	C	T	N	T	C	C	72369.1	152091	0.248531	0.248118	0.248728	0.884529	N	ADD	451575	0.99408	0.00563377	0.983164	1.00512	-1.05393	0.291914	.
run3	9	21548920	9:21548920:C:T	C	T	N	T	C	C	15551.1	32664	0.0533854	0.0533171	0.0534181	0.994152	N	ADD	451575	1.00364	0.0101947	0.983783	1.02389	0.35619	0.721698	.
run3	9	21549430	9:21549430:C:CGTGT	C	CGTGT	N	C	CGTGT	CGTGT	130925	273766	0.448088	0.448879	0.447711	0.804921	N	ADD	451575	1.00277	0.00511949	0.99276	1.01288	0.540602	0.588782	.
run3	9	21549638	9:21549638:A:G	A	G	N	G	A	A	21149.5	43931	0.0720595	0.0725114	0.071844	0.999764	N	ADD	451575	0.996499	0.00883003	0.979401	1.01389	-0.397224	0.691202	.
run3	9	21550868	9:21550868:A:G	A	G	N	G	A	A	14932.7	30491.5	0.0502954	0.051197	0.0498653	0.8955	N	ADD	451575	1.0187	0.011004	0.996965	1.04091	1.68371	0.0922386	.
run3	9	21550887	9:21550887:TCTC:T	TCTC	T	N	T	TCTC	TCTC	33075	68340.6	0.112291	0.113398	0.111763	0.952211	N	ADD	451575	1.00726	0.00741218	0.992734	1.022	0.976133	0.328999	.
run3	9	21550959	9:21550959:G:C	G	C	N	C	G	G	32589.1	67425.3	0.110739	0.111732	0.110266	0.955378	N	ADD	451575	1.00528	0.00744594	0.990715	1.02006	0.707143	0.479477	.
run3	9	21551513	9:21551513:T:C	T	C	N	C	T	T	65102	136810	0.223564	0.223203	0.223737	1.00205	N	ADD	451575	0.994063	0.00548586	0.983432	1.00481	-1.08539	0.277751	.
run3	9	21551614	9:21551614:G:A	G	A	N	A	G	G	27847.2	57979.9	0.0950308	0.0954744	0.0948193	0.628464	N	ADD	451575	1.00774	0.0098358	0.988503	1.02736	0.78429	0.43287	.
run3	9	21551647	9:21551647:T:C	T	C	N	C	T	T	15034.6	31021.8	0.0509953	0.0515464	0.0507324	0.861434	N	ADD	451575	1.01156	0.0111576	0.989677	1.03392	1.03	0.303011	.
run3	9	21552052	9:21552052:A:G	A	G	N	A	G	G	103283	216713	0.354311	0.354108	0.354408	0.91916	N	ADD	451575	1.00217	0.00499416	0.992408	1.01203	0.4339	0.664361	.
run3	9	21552654	9:21552654:C:T	C	T	N	C	T	T	92400.4	194017	0.317131	0.316796	0.317291	0.917261	N	ADD	451575	1.00202	0.00514117	0.99197	1.01216	0.391716	0.695268	.
run3	9	21553004	9:21553004:T:C	T	C	N	T	C	C	102724	215517	0.352367	0.352189	0.352452	0.920621	N	ADD	451575	1.00229	0.00499671	0.992521	1.01215	0.45748	0.647326	.
run3	9	21553538	9:21553538:G:C	G	C	N	G	C	C	98722.4	207290	0.338828	0.338471	0.338999	0.927891	N	ADD	451575	1.00096	0.00501809	0.991163	1.01085	0.191067	0.848473	.
run3	9	21553641	9:21553641:G:C	G	C	N	G	C	C	98685.6	207209	0.338698	0.338344	0.338866	0.928636	N	ADD	451575	1.00102	0.00501655	0.991222	1.01091	0.202416	0.839592	.
run3	9	21553876	9:21553876:A:T	A	T	N	A	T	T	95991.3	201426	0.329311	0.329107	0.329408	0.917766	N	ADD	451575	1.00188	0.00508037	0.99195	1.0119	0.369078	0.71207	.
run3	9	21553980	9:21553980:G:T	G	T	N	T	G	G	61150.1	128517	0.210007	0.209654	0.210175	0.974432	N	ADD	451575	0.991017	0.00569288	0.980021	1.00214	-1.58502	0.112961	.
run3	9	21554457	9:21554457:C:T	C	T	N	C	T	T	99322.3	208590	0.340931	0.340528	0.341124	0.932709	N	ADD	451575	1.00089	0.00499814	0.991131	1.01074	0.17764	0.859005	.
run3	9	21555283	9:21555283:T:C	T	C	N	T	C	C	94893.6	198911	0.325311	0.325343	0.325295	0.923732	N	ADD	451575	1.00293	0.00507862	0.992998	1.01296	0.576311	0.564405	.
run3	9	21555445	9:21555445:G:T	G	T	N	G	T	T	95706.8	201042	0.328571	0.328132	0.32878	0.995269	N	ADD	451575	1.00089	0.00488314	0.991355	1.01051	0.181852	0.855699	.
run3	9	21556666	9:21556666:CA:C	CA	C	N	CA	C	C	99025.7	207986	0.339934	0.33951	0.340136	0.947259	N	ADD	451575	1.00082	0.00496327	0.99113	1.0106	0.164935	0.868995	.
run3	9	21556881	9:21556881:T:C	T	C	N	T	C	C	94261.6	197603	0.323163	0.323177	0.323157	0.921897	N	ADD	451575	1.00316	0.00509308	0.993197	1.01323	0.619697	0.535458	.
run3	9	21557406	9:21557406:A:C	A	C	N	A	C	C	100085	210295	0.343664	0.343143	0.343912	0.927856	N	ADD	451575	1.00063	0.00500368	0.99086	1.01049	0.124932	0.900577	.
run3	9	21558030	9:21558030:G:A	G	A	N	G	A	A	99659.2	209300	0.34209	0.341682	0.342285	0.936107	N	ADD	451575	1.00102	0.00498483	0.991285	1.01085	0.203978	0.838371	.
run3	9	21559961	9:21559961:G:A	G	A	N	G	A	A	95577.8	200479	0.327805	0.327689	0.32786	0.920942	N	ADD	451575	1.00215	0.00507961	0.992226	1.01218	0.423503	0.671928	.
run3	9	21561529	9:21561529:G:A	G	A	N	G	A	A	68247.7	143699	0.234674	0.233988	0.235002	0.884291	N	ADD	451575	0.998908	0.0057415	0.987731	1.01021	-0.190218	0.849138	.
run3	9	21561968	9:21561968:C:T	C	T	N	T	C	C	20783.7	42608.1	0.0701897	0.0712569	0.0696806	0.963097	N	ADD	451575	1.01527	0.00908193	0.997359	1.0335	1.66877	0.0951631	.
run3	9	21562461	9:21562461:G:A	G	A	N	G	A	A	64148.6	135630	0.221202	0.219934	0.221807	0.878953	N	ADD	451575	0.995805	0.00589035	0.984375	1.00737	-0.713664	0.475435	.
run3	9	21562475	9:21562475:G:GTA	G	GTA	N	G	GTA	GTA	129394	271701	0.444107	0.44363	0.444335	0.723819	N	ADD	451575	0.998254	0.00540591	0.987733	1.00889	-0.323203	0.746542	.
run3	9	21563820	9:21563820:TA:T	TA	T	N	TA	T	T	102718	215243	0.352058	0.352171	0.352004	0.867841	N	ADD	451575	1.00146	0.00513695	0.99143	1.0116	0.284439	0.776074	.
run3	9	21564684	9:21564684:A:G	A	G	N	A	G	G	105153	220327	0.360383	0.360517	0.360319	0.921949	N	ADD	451575	1.00169	0.00495617	0.992006	1.01147	0.340569	0.733428	.
run3	9	21564788	9:21564788:T:C	T	C	N	C	T	T	24283.4	50204.2	0.0824753	0.0832557	0.082103	0.996093	N	ADD	451575	1.00747	0.00829868	0.991221	1.024	0.897368	0.369523	.
run3	9	21565674	9:21565674:C:T	C	T	N	C	T	T	105738	221548	0.362383	0.362525	0.362315	0.926713	N	ADD	451575	1.00188	0.00493773	0.992234	1.01163	0.380997	0.703206	.
run3	9	21566440	9:21566440:G:A	G	A	N	G	A	A	95202.7	199546	0.326356	0.326403	0.326334	0.911221	N	ADD	451575	1.00152	0.00510592	0.991543	1.01159	0.296578	0.766788	.
run3	9	21566730	9:21566730:G:A	G	A	N	A	G	G	57603.1	121606	0.198426	0.197493	0.198872	0.900228	N	ADD	451575	0.987982	0.006051	0.976334	0.999769	-1.99817	0.0456985	.
run3	9	21566762	9:21566762:T:G	T	G	N	G	T	T	16839.1	35909.8	0.0584054	0.057733	0.0587262	0.685466	N	ADD	451575	0.981189	0.0118182	0.958723	1.00418	-1.60685	0.108087	.
run3	9	21567651	9:21567651:C:T	C	T	N	C	T	T	70966.9	149336	0.243927	0.243311	0.244221	0.892207	N	ADD	451575	0.999518	0.00563834	0.988534	1.01063	-0.085441	0.931911	.
run3	9	21568120	9:21568120:A:T	A	T	N	T	A	A	24045.3	49863.1	0.0818339	0.0824394	0.0815452	0.961519	N	ADD	451575	1.00465	0.00848153	0.988084	1.02149	0.546615	0.584643	.
run3	9	21568505	9:21568505:C:T	C	T	N	C	T	T	23274	49642.5	0.0807358	0.0797953	0.0811845	0.677575	N	ADD	451575	0.995681	0.0103035	0.975775	1.01599	-0.420127	0.674393	.
run3	9	21570274	9:21570274:AT:A	AT	A	N	A	AT	AT	15780.5	33528	0.0545961	0.0541035	0.054831	0.983921	N	ADD	451575	0.975805	0.0101602	0.956565	0.995431	-2.41066	0.0159237	.
run3	9	21570352	9:21570352:C:T	C	T	N	C	T	T	72644.3	152827	0.24965	0.249062	0.249931	0.876562	N	ADD	451575	0.999269	0.00564458	0.988275	1.01039	-0.129522	0.896945	.
run3	9	21571467	9:21571467:G:A	G	A	N	A	G	G	22423.3	46420.6	0.0762263	0.0768783	0.0759153	0.931915	N	ADD	451575	1.00701	0.00889707	0.989601	1.02472	0.785013	0.432446	.
run3	9	21571513	9:21571513:G:C	G	C	N	G	C	C	22930.6	48768.3	0.0793876	0.0786177	0.0797548	0.660557	N	ADD	451575	0.999854	0.0105126	0.979463	1.02067	-0.0138864	0.988921	.
run3	9	21572208	9:21572208:C:T	C	T	N	C	T	T	71587.9	150618	0.246035	0.24544	0.246319	0.899304	N	ADD	451575	0.999553	0.00559999	0.988642	1.01058	-0.0797984	0.936398	.
run3	9	21573006	9:21573006:A:C	A	C	N	A	C	C	22930.6	48768.3	0.0793876	0.0786177	0.0797548	0.660557	N	ADD	451575	0.999854	0.0105126	0.979463	1.02067	-0.0138864	0.988921	.
run3	9	21573016	9:21573016:T:C	T	C	N	T	C	C	71554	150548	0.245919	0.245324	0.246203	0.899265	N	ADD	451575	0.999524	0.005601	0.988612	1.01056	-0.0849908	0.932269	.
run3	9	21573049	9:21573049:G:A	G	A	N	G	A	A	65944.3	138828	0.226731	0.226091	0.227037	0.997737	N	ADD	451575	0.999546	0.00546894	0.988889	1.01032	-0.0830448	0.933816	.
run3	9	21573443	9:21573443:G:A	G	A	N	G	A	A	111575	233681	0.38228	0.382537	0.382158	0.908875	N	ADD	451575	1.00386	0.00493704	0.994197	1.01363	0.781156	0.434711	.
run3	9	21574194	9:21574194:C:A	C	A	N	A	C	C	34693.4	72697.8	0.118907	0.118947	0.118889	0.745344	N	ADD	451575	0.995101	0.00820455	0.979227	1.01123	-0.598546	0.549476	.
run3	9	21575432	9:21575432:T:TTG	T	TTG	N	TTG	T	T	102125	213708	0.349701	0.350135	0.349494	0.567345	N	ADD	451575	1.00193	0.00635642	0.989526	1.01449	0.303422	0.761569	.
run3	9	21576591	9:21576591:A:C	A	C	N	A	C	C	103692	216970	0.355049	0.35551	0.354829	0.908643	N	ADD	451575	1.00456	0.00501156	0.994741	1.01448	0.907891	0.363936	.
run3	9	21576651	9:21576651:G:C	G	C	N	G	C	C	22930.6	48768.3	0.0793876	0.0786177	0.0797548	0.660557	N	ADD	451575	0.999854	0.0105126	0.979463	1.02067	-0.0138864	0.988921	.
run3	9	21576680	9:21576680:T:G	T	G	N	T	G	G	22930.6	48768.3	0.0793876	0.0786177	0.0797548	0.660557	N	ADD	451575	0.999854	0.0105126	0.979463	1.02067	-0.0138864	0.988921	.
run3	9	21576700	9:21576700:C:G	C	G	N	C	G	G	105824	221737	0.362688	0.362819	0.362625	0.907603	N	ADD	451575	1.00272	0.00498988	0.992958	1.01257	0.543745	0.586617	.
run3	9	21577193	9:21577193:C:T	C	T	N	T	C	C	23906	49436.9	0.0812078	0.0819618	0.0808482	0.917608	N	ADD	451575	1.00891	0.00870873	0.991831	1.02627	1.01812	0.308621	.
run3	9	21577322	9:21577322:A:T	A	T	N	T	A	A	22594.7	46777	0.0768108	0.077466	0.0764982	0.920018	N	ADD	451575	1.00736	0.00892313	0.989893	1.02513	0.821477	0.411375	.
run3	9	21577870	9:21577870:C:G	C	G	N	C	G	G	76258.8	160393	0.26203	0.261454	0.262304	0.888093	N	ADD	451575	1.00125	0.00552447	0.99047	1.01215	0.226612	0.820725	.
run3	9	21577970	9:21577970:T:C	T	C	N	C	T	T	39956.5	83958	0.137203	0.136991	0.137303	0.75941	N	ADD	451575	0.992512	0.00765186	0.977738	1.00751	-0.982208	0.325998	.
run3	9	21578617	9:21578617:C:A	C	A	N	C	A	A	111509	233616	0.382134	0.382309	0.382051	0.897946	N	ADD	451575	1.00359	0.00496799	0.993864	1.01341	0.721058	0.470874	.
run3	9	21579039	9:21579039:G:A	G	A	N	A	G	G	17610	36620.8	0.0600462	0.060376	0.0598889	0.78151	N	ADD	451575	1.00704	0.0108612	0.985832	1.02871	0.646134	0.518193	.
run3	9	21579044	9:21579044:T:C	T	C	N	C	T	T	17604.5	36610.3	0.0600286	0.0603572	0.0598719	0.781559	N	ADD	451575	1.00701	0.0108624	0.985801	1.02868	0.643456	0.519928	.
run3	9	21579827	9:21579827:A:G	A	G	N	G	A	A	20692.6	42447.4	0.0699108	0.0709448	0.0694176	0.925814	N	ADD	451575	1.01613	0.00928289	0.997812	1.03479	1.72397	0.0847129	.
run3	9	21579922	9:21579922:A:G	A	G	N	G	A	A	23339.5	48300.9	0.0793228	0.0800196	0.0789905	0.928844	N	ADD	451575	1.00807	0.00875052	0.990931	1.02551	0.918877	0.35816	.
run3	9	21580031	9:21580031:C:T	C	T	N	T	C	C	15922.3	33804.5	0.0550594	0.0545899	0.0552833	0.998295	N	ADD	451575	0.976684	0.0100461	0.957642	0.996106	-2.34836	0.0188561	.
run3	9	21580062	9:21580062:T:C	T	C	N	T	C	C	76176.1	160213	0.261738	0.26117	0.262009	0.887273	N	ADD	451575	1.00132	0.00552905	0.990531	1.01223	0.239144	0.810994	.
run3	9	21580274	9:21580274:T:A	T	A	N	A	T	T	32283.3	66668	0.109562	0.110683	0.109028	0.916374	N	ADD	451575	1.01099	0.00762469	0.995991	1.02621	1.43312	0.151825	.
run3	9	21580763	9:21580763:C:T	C	T	N	T	C	C	32318.6	66744.1	0.109686	0.110804	0.109152	0.915402	N	ADD	451575	1.01096	0.007625	0.995966	1.02618	1.42989	0.152748	.
run3	9	21581207	9:21581207:G:A	G	A	N	G	A	A	24351.7	51860.3	0.0843847	0.0834902	0.0848113	0.665016	N	ADD	451575	0.99647	0.010186	0.976774	1.01656	-0.347137	0.728488	.
run3	9	21581326	9:21581326:T:C	T	C	N	T	C	C	25834.8	54999.9	0.089503	0.0885747	0.0899458	0.69182	N	ADD	451575	0.995894	0.00971239	0.977115	1.01503	-0.423663	0.671812	.
run3	9	21581712	9:21581712:G:T	G	T	N	T	G	G	23709.6	49060.4	0.0805735	0.0812887	0.0802324	0.918992	N	ADD	451575	1.00816	0.00873422	0.991044	1.02556	0.929945	0.3524	.
run3	9	21582103	9:21582103:T:C	T	C	N	T	C	C	76325.5	160500	0.262222	0.261683	0.262479	0.886658	N	ADD	451575	1.00161	0.00552749	0.990821	1.01252	0.291645	0.770558	.
run3	9	21582326	9:21582326:T:C	T	C	N	T	C	C	67758.9	142726	0.233057	0.232312	0.233412	0.871559	N	ADD	451575	0.998705	0.00580769	0.987401	1.01014	-0.223104	0.823455	.
run3	9	21582813	9:21582813:A:G	A	G	N	G	A	A	15182.2	31530.9	0.0517224	0.0520523	0.0515651	0.898628	N	ADD	451575	1.00138	0.0108652	0.98028	1.02293	0.126874	0.89904	.
run3	9	21583457	9:21583457:T:G	T	G	N	G	T	T	23820.2	49290.6	0.0809509	0.0816679	0.080609	0.911923	N	ADD	451575	1.00811	0.00874919	0.990967	1.02554	0.922852	0.356084	.
run3	9	21584377	9:21584377:G:T	G	T	N	G	T	T	67416.8	142115	0.232001	0.231139	0.232412	0.87027	N	ADD	451575	0.997809	0.005823	0.986486	1.00926	-0.376643	0.706439	.
run3	9	21584545	9:21584545:T:A	T	A	N	T	A	A	102471	214882	0.351385	0.351321	0.351415	0.882036	N	ADD	451575	1.00133	0.00511493	0.99134	1.01142	0.259432	0.795302	.
run3	9	21585265	9:21585265:C:A	C	A	N	C	A	A	102378	214713	0.351094	0.351004	0.351137	0.884024	N	ADD	451575	1.00118	0.00511029	0.9912	1.01126	0.230263	0.817887	.
run3	9	21586334	9:21586334:T:C	T	C	N	T	C	C	62222.1	131251	0.21422	0.213329	0.214645	0.870495	N	ADD	451575	0.994077	0.00598345	0.982487	1.0058	-0.992894	0.320762	.
run3	9	21586484	9:21586484:T:C	T	C	N	C	T	T	15793.1	33534.1	0.0546169	0.0541468	0.0548411	0.976795	N	ADD	451575	0.976516	0.0101946	0.957198	0.996224	-2.33105	0.0197509	.
run3	9	21586508	9:21586508:CTAAACT:C	CTAAACT	C	N	C	CTAAACT	CTAAACT	91951.3	191069	0.31337	0.315256	0.312471	0.797079	N	ADD	451575	1.01221	0.00551435	1.00133	1.02321	2.20139	0.0277083	.
run3	9	21587100	9:21587100:G:GTTAAA	G	GTTAAA	N	G	GTTAAA	GTTAAA	64909.7	136875	0.223423	0.222544	0.223842	0.823794	N	ADD	451575	0.993741	0.00605822	0.982011	1.00561	-1.03634	0.300042	.
run3	9	21587410	9:21587410:G:A	G	A	N	A	G	G	34478.2	72759.2	0.118737	0.118209	0.118989	0.992523	N	ADD	451575	1.00051	0.0071044	0.986673	1.01454	0.0715084	0.942993	.
run3	9	21587447	9:21587447:C:T	C	T	N	C	T	T	97451.1	204450	0.334276	0.334112	0.334354	0.888253	N	ADD	451575	0.998264	0.00515253	0.988233	1.0084	-0.337292	0.735897	.
run3	9	21587775	9:21587775:A:G	A	G	N	A	G	G	62173.3	131148	0.214053	0.213162	0.214478	0.871222	N	ADD	451575	0.994088	0.00598269	0.9825	1.00581	-0.991058	0.321657	.
run3	9	21588969	9:21588969:G:A	G	A	N	G	A	A	62146.9	131143	0.214018	0.213071	0.214469	0.87287	N	ADD	451575	0.993611	0.00597804	0.982037	1.00532	-1.07221	0.283625	.
run3	9	21589041	9:21589041:G:A	G	A	N	G	A	A	105335	221304	0.361667	0.361142	0.361917	0.88592	N	ADD	451575	0.998321	0.00506665	0.988456	1.00828	-0.331701	0.740115	.
run3	9	21589457	9:21589457:C:T	C	T	N	T	C	C	56789.4	119858	0.19559	0.194703	0.196013	0.813652	N	ADD	451575	0.986179	0.00640206	0.973882	0.998631	-2.17394	0.0297095	.
run3	9	21590629	9:21590629:A:G	A	G	N	A	G	G	58792	124472	0.202916	0.201569	0.203559	0.991806	N	ADD	451575	0.99192	0.0057215	0.980859	1.00311	-1.41795	0.156204	.
run3	9	21591337	9:21591337:C:T	C	T	N	T	C	C	19377.3	39766.8	0.0654864	0.0664351	0.0650339	0.882802	N	ADD	451575	1.01598	0.00979986	0.996652	1.03568	1.6178	0.105706	.
run3	9	21591540	9:21591540:T:C	T	C	N	T	C	C	59670.6	125788	0.205347	0.204581	0.205712	0.839306	N	ADD	451575	0.995056	0.00618887	0.983059	1.0072	-0.800767	0.423267	.
run3	9	21592381	9:21592381:C:CA	C	CA	N	C	CA	CA	63327.9	133718	0.218176	0.21712	0.21868	0.723644	N	ADD	451575	0.989215	0.00652462	0.976645	1.00195	-1.66198	0.0965174	.
run3	9	21592386	9:21592386:A:T	A	T	N	A	T	T	60943.4	128557	0.209821	0.208945	0.210239	0.766442	N	ADD	451575	0.991273	0.00642622	0.978866	1.00384	-1.36398	0.172575	.
run3	9	21592858	9:21592858:A:G	A	G	N	G	A	A	51182	106708	0.174822	0.175478	0.174509	0.84336	N	ADD	451575	1.00502	0.00654457	0.992207	1.01799	0.764501	0.444569	.
run3	9	21595717	9:21595717:T:C	T	C	N	C	T	T	44579.7	93337.3	0.152707	0.152842	0.152642	0.896165	N	ADD	451575	1.00119	0.00670551	0.988115	1.01443	0.176855	0.859622	.
run3	9	21596053	9:21596053:G:T	G	T	N	T	G	G	31793.7	66307.9	0.108622	0.109005	0.108439	0.882101	N	ADD	451575	1.00477	0.00781144	0.989509	1.02028	0.609814	0.541985	.
run3	9	21596183	9:21596183:G:C	G	C	N	C	G	G	21732.9	46139.2	0.0751504	0.0745115	0.0754552	0.983865	N	ADD	451575	0.99251	0.00875585	0.975623	1.00969	-0.858602	0.39056	.
run3	9	21598485	9:21598485:A:G	A	G	N	G	A	A	31865.1	66441.4	0.108848	0.10925	0.108657	0.879347	N	ADD	451575	1.00518	0.00781648	0.989895	1.0207	0.660663	0.508829	.
run3	9	21598700	9:21598700:C:A	C	A	N	A	C	C	19549.9	40997.6	0.0670403	0.0670268	0.0670467	0.898083	N	ADD	451575	0.998192	0.00963347	0.979522	1.01722	-0.187856	0.85099	.
run3	9	21598941	9:21598941:T:C	T	C	N	C	T	T	31782.4	66277.2	0.108575	0.108966	0.108388	0.89663	N	ADD	451575	1.00488	0.00774949	0.98973	1.02026	0.627838	0.53011	.
run3	9	21599220	9:21599220:C:T	C	T	N	T	C	C	19689.7	41254.9	0.06748	0.0675062	0.0674675	0.895158	N	ADD	451575	0.999152	0.00961899	0.980492	1.01817	-0.0881626	0.929747	.
run3	9	21599985	9:21599985:C:T	C	T	N	T	C	C	20676.3	43368.7	0.070913	0.070889	0.0709244	0.897929	N	ADD	451575	0.998747	0.00938678	0.980541	1.01729	-0.133526	0.893778	.
run3	9	21600424	9:21600424:G:A	G	A	N	A	G	G	40620.8	84945.7	0.139032	0.139269	0.138919	0.991572	N	ADD	451575	1.0015	0.00662557	0.988576	1.01459	0.22578	0.821372	.
run3	9	21601652	9:21601652:C:T	C	T	N	T	C	C	39101.7	81791	0.133857	0.134061	0.133759	0.952543	N	ADD	451575	1.00144	0.00686921	0.988048	1.01501	0.209564	0.834008	.
run3	9	21602752	9:21602752:A:G	A	G	N	G	A	A	123164	257132	0.421077	0.422268	0.420509	0.727806	N	ADD	451575	1.01149	0.0054354	1.00078	1.02233	2.10258	0.0355022	.
run3	9	21603774	9:21603774:C:T	C	T	N	T	C	C	22835.2	48066.4	0.0785048	0.0782907	0.0786069	0.881676	N	ADD	451575	0.995639	0.00904994	0.978134	1.01346	-0.482979	0.629111	.
run3	9	21604067	9:21604067:A:G	A	G	N	G	A	A	28119.7	59044.1	0.0965108	0.0964085	0.0965596	0.918592	N	ADD	451575	0.997864	0.00806887	0.982207	1.01377	-0.265066	0.790958	.
run3	9	21604969	9:21604969:A:G	A	G	N	G	A	A	117371	244619	0.400809	0.402409	0.400046	0.733681	N	ADD	451575	1.01331	0.0054468	1.00255	1.02418	2.42686	0.0152301	.
run3	9	21607755	9:21607755:C:G	C	G	N	G	C	C	39994.5	83577.9	0.136824	0.137122	0.136682	0.939956	N	ADD	451575	1.00303	0.00685058	0.98965	1.01659	0.44126	0.659024	.
run3	9	21608238	9:21608238:G:A	G	A	N	A	G	G	39789.7	83156.1	0.13613	0.136419	0.135992	0.944777	N	ADD	451575	1.00291	0.00684779	0.989543	1.01646	0.42482	0.670968	.
run3	9	21608851	9:21608851:G:A	G	A	N	A	G	G	29409.4	61768.7	0.100956	0.10083	0.101015	0.889423	N	ADD	451575	0.997839	0.00803823	0.982242	1.01368	-0.269115	0.787841	.
run3	9	21609431	9:21609431:G:A	G	A	N	A	G	G	20334.1	43063.8	0.0701964	0.0697155	0.0704258	0.931485	N	ADD	451575	0.994123	0.0092849	0.976196	1.01238	-0.634784	0.525569	.
run3	9	21609970	9:21609970:GAGGA:G	GAGGA	G	N	G	GAGGA	GAGGA	41801.8	87390.6	0.143046	0.143318	0.142917	0.929251	N	ADD	451575	1.00241	0.00676342	0.989205	1.01578	0.355253	0.7224	.
run3	9	21610326	9:21610326:CT:C	CT	C	N	C	CT	CT	35153.2	73267.4	0.120047	0.120523	0.11982	0.680226	N	ADD	451575	1.00246	0.00851615	0.985863	1.01933	0.288088	0.77328	.
run3	9	21611256	9:21611256:T:C	T	C	N	C	T	T	42006.9	87843.5	0.143775	0.144021	0.143658	0.918132	N	ADD	451575	1.00265	0.0067903	0.989392	1.01608	0.389324	0.697036	.
run3	9	21612410	9:21612410:C:G	C	G	N	G	C	C	17539.9	37503.8	0.0609463	0.0601356	0.0613331	0.616566	N	ADD	451575	0.981574	0.0122444	0.958298	1.00542	-1.51886	0.128799	.
run3	9	21612909	9:21612909:C:G	C	G	N	G	C	C	31035.2	65180.3	0.106533	0.106404	0.106595	0.874312	N	ADD	451575	0.997205	0.00791754	0.98185	1.0128	-0.353534	0.723688	.
run3	9	21614839	9:21614839:A:G	A	G	N	G	A	A	85834.8	180343	0.294722	0.294285	0.29493	0.680005	N	ADD	451575	0.988433	0.00611941	0.976649	1.00036	-1.90117	0.0572802	.
run3	9	21615699	9:21615699:G:C	G	C	N	C	G	G	41286.8	86371.2	0.141348	0.141552	0.14125	0.917729	N	ADD	451575	1.00222	0.00684008	0.988875	1.01575	0.324461	0.745589	.
run3	9	21616161	9:21616161:A:G	A	G	N	G	A	A	30016.8	63044.3	0.103041	0.102913	0.103102	0.884775	N	ADD	451575	0.998023	0.0079864	0.982523	1.01377	-0.247734	0.80434	.
run3	9	21617557	9:21617557:C:CT	C	CT	N	C	CT	CT	82750.6	174129	0.284426	0.283711	0.284767	0.508583	N	ADD	451575	1.00457	0.00714041	0.990614	1.01873	0.639228	0.522675	.
run3	9	21618044	9:21618044:A:G	A	G	N	A	G	G	27115.9	57625.6	0.0938288	0.092967	0.0942399	0.628512	N	ADD	451575	0.99236	0.00997897	0.97314	1.01196	-0.768524	0.442176	.
run3	9	21620510	9:21620510:G:T	G	T	N	T	G	G	34521.4	71960.9	0.117901	0.118357	0.117684	0.810952	N	ADD	451575	1.00119	0.00786466	0.985874	1.01674	0.151055	0.879932	.
run3	9	21620606	9:21620606:T:C	T	C	N	C	T	T	35008.2	73085.1	0.119685	0.120026	0.119522	0.822423	N	ADD	451575	0.999779	0.0077616	0.984685	1.0151	-0.0285253	0.977243	.
run3	9	21621070	9:21621070:T:G	T	G	N	G	T	T	32199.9	66895.8	0.109722	0.110398	0.1094	0.858713	N	ADD	451575	1.00622	0.00787389	0.990812	1.02187	0.787705	0.430869	.
run3	9	21623279	9:21623279:G:C	G	C	N	C	G	G	56335.4	118407	0.193481	0.193146	0.193641	0.90135	N	ADD	451575	0.999361	0.00610488	0.987475	1.01139	-0.104657	0.916648	.
run3	9	21623338	9:21623338:C:A	C	A	N	A	C	C	28605.9	59381.6	0.0974229	0.0980757	0.0971115	0.900784	N	ADD	451575	1.00784	0.00810099	0.991961	1.02397	0.963567	0.335263	.
run3	9	21624098	9:21624098:A:G	A	G	N	G	A	A	56563.5	118901	0.194281	0.193929	0.194449	0.900409	N	ADD	451575	0.999021	0.00609808	0.987152	1.01103	-0.160568	0.872434	.
run3	9	21624484	9:21624484:AGATAGATAGAT:A	AGATAGATAGAT	A	N	A	AGATAGATAGAT	AGATAGATAGAT	23473.8	49011	0.0802578	0.0804801	0.0801518	0.798198	N	ADD	451575	0.999299	0.00940336	0.981051	1.01789	-0.0745395	0.940581	.
run3	9	21624495	9:21624495:T:C	T	C	N	C	T	T	21720.3	46309.5	0.075325	0.0744681	0.0757337	0.893396	N	ADD	451575	0.992243	0.00921858	0.974476	1.01033	-0.844712	0.398272	.
run3	9	21625006	9:21625006:A:AT	A	AT	N	AT	A	A	23554.6	50051.7	0.0814996	0.0807573	0.0818537	0.876316	N	ADD	451575	0.993597	0.00896732	0.976286	1.01121	-0.716367	0.473765	.
run3	9	21625008	9:21625008:A:T	A	T	N	T	A	A	27880.7	59369	0.096606	0.0955893	0.0970909	0.912747	N	ADD	451575	0.990586	0.00814257	0.974902	1.00652	-1.16165	0.245377	.
run3	9	21625101	9:21625101:A:T	A	T	N	T	A	A	21934.4	46776.9	0.0760796	0.0752024	0.0764981	0.902315	N	ADD	451575	0.992451	0.00913311	0.974843	1.01038	-0.829706	0.406705	.
run3	9	21625578	9:21625578:A:G	A	G	N	G	A	A	28829.3	59848.2	0.0981869	0.0988414	0.0978747	0.906198	N	ADD	451575	1.00765	0.00804869	0.991875	1.02367	0.946305	0.343993	.
run3	9	21626200	9:21626200:A:G	A	G	N	G	A	A	28866.7	59923.2	0.0983113	0.0989697	0.0979973	0.900665	N	ADD	451575	1.00692	0.00806944	0.991123	1.02298	0.855013	0.392544	.
run3	9	21626573	9:21626573:G:T	G	T	N	T	G	G	47883.8	100828	0.164659	0.16417	0.164892	0.842989	N	ADD	451575	0.998676	0.00671293	0.985622	1.0119	-0.197403	0.843512	.
run3	9	21626953	9:21626953:C:T	C	T	N	T	C	C	22024.6	46963.1	0.0763856	0.0755115	0.0768026	0.902901	N	ADD	451575	0.992164	0.0091116	0.974603	1.01004	-0.863378	0.38793	.
run3	9	21627027	9:21627027:GA:G	GA	G	N	G	GA	GA	140218	293188	0.479883	0.48074	0.479474	0.758089	N	ADD	451575	1.0012	0.00528792	0.990882	1.01164	0.227693	0.819885	.
run3	9	21627033	9:21627033:A:G	A	G	N	G	A	A	28820.2	59828.7	0.0981552	0.0988103	0.0978427	0.906115	N	ADD	451575	1.00765	0.0080502	0.991872	1.02367	0.946124	0.344085	.
run3	9	21627286	9:21627286:G:C	G	C	N	C	G	G	28728.8	59636	0.0978407	0.0984969	0.0975277	0.903859	N	ADD	451575	1.00781	0.00807176	0.991988	1.02388	0.963381	0.335357	.
run3	9	21627590	9:21627590:A:G	A	G	N	G	A	A	56824.7	119414	0.195138	0.194824	0.195288	0.896441	N	ADD	451575	0.999502	0.00610124	0.987621	1.01153	-0.0816478	0.934927	.
run3	9	21627620	9:21627620:T:C	T	C	N	C	T	T	29381.9	61042	0.10012	0.100736	0.0998269	0.898244	N	ADD	451575	1.00718	0.00801469	0.991485	1.02313	0.893026	0.371843	.
run3	9	21627842	9:21627842:G:C	G	C	N	C	G	G	21591.1	46034.2	0.0748772	0.0740253	0.0752836	0.909946	N	ADD	451575	0.991497	0.00916138	0.973853	1.00946	-0.932085	0.351293	.
run3	9	21628054	9:21628054:A:T	A	T	N	T	A	A	21794	46497	0.0756143	0.074721	0.0760404	0.909429	N	ADD	451575	0.9915	0.00912308	0.973928	1.00939	-0.935738	0.349408	.
run3	9	21628163	9:21628163:T:A	T	A	N	A	T	T	21790.9	46490.4	0.0756035	0.0747102	0.0760296	0.909428	N	ADD	451575	0.9915	0.0091237	0.973927	1.00939	-0.935643	0.349457	.
run3	9	21628775	9:21628775:G:T	G	T	N	T	G	G	28681.7	59535.2	0.0976769	0.0983354	0.0973628	0.903599	N	ADD	451575	1.00785	0.0080789	0.992016	1.02394	0.967793	0.333148	.
run3	9	21628963	9:21628963:G:A	G	A	N	A	G	G	21709.9	46252.6	0.0752505	0.0744326	0.0756406	0.90617	N	ADD	451575	0.992043	0.00915782	0.974396	1.01001	-0.872343	0.383021	.
run3	9	21630635	9:21630635:A:G	A	G	N	G	A	A	50617.4	106333	0.173781	0.173542	0.173894	0.898997	N	ADD	451575	1.00059	0.00637016	0.988171	1.01316	0.091982	0.926712	.
run3	9	21631987	9:21631987:A:G	A	G	N	G	A	A	55962.9	117756	0.192348	0.191869	0.192576	0.905268	N	ADD	451575	0.998019	0.00610752	0.986143	1.01004	-0.324667	0.745433	.
run3	9	21631998	9:21631998:G:A	G	A	N	A	G	G	50078.9	105335	0.17208	0.171696	0.172264	0.898544	N	ADD	451575	0.99939	0.00639944	0.986933	1.012	-0.0953951	0.924001	.
run3	9	21632093	9:21632093:CA:C	CA	C	N	C	CA	CA	25021.6	53142.7	0.0865463	0.0857869	0.0869085	0.830468	N	ADD	451575	0.993453	0.00896301	0.976153	1.01106	-0.732827	0.463664	.
run3	9	21632812	9:21632812:A:G	A	G	N	G	A	A	21559.8	45972.9	0.0747746	0.0739179	0.0751832	0.910184	N	ADD	451575	0.991755	0.00916727	0.974095	1.00974	-0.90307	0.366489	.
run3	9	21632873	9:21632873:A:G	A	G	N	G	A	A	21357.1	45510.7	0.0740383	0.0732229	0.0744273	0.910682	N	ADD	451575	0.991755	0.00920631	0.97402	1.00981	-0.899301	0.368492	.
run3	9	21633742	9:21633742:A:G	A	G	N	G	A	A	55966.5	117794	0.192394	0.191881	0.192638	0.904307	N	ADD	451575	0.997745	0.00611035	0.985867	1.00977	-0.369433	0.711805	.
run3	9	21634002	9:21634002:A:G	A	G	N	G	A	A	29890.6	63041.3	0.102898	0.10248	0.103097	0.405594	N	ADD	451575	0.997027	0.0118738	0.974092	1.0205	-0.250779	0.801985	.
run3	9	21634015	9:21634015:G:A	G	A	N	A	G	G	46343.7	97954.7	0.159772	0.15889	0.160193	0.475217	N	ADD	451575	0.996242	0.00913698	0.97856	1.01424	-0.412036	0.680313	.
run3	9	21635153	9:21635153:G:A	G	A	N	A	G	G	28329.3	58981.4	0.0966736	0.0971272	0.0964572	0.905193	N	ADD	451575	1.00484	0.00811328	0.988992	1.02095	0.595622	0.551428	.
run3	9	21636121	9:21636121:A:G	A	G	N	G	A	A	28425.3	59186	0.0970064	0.0974565	0.0967917	0.906251	N	ADD	451575	1.00483	0.00809616	0.989011	1.0209	0.595167	0.551732	.
run3	9	21636389	9:21636389:C:T	C	T	N	T	C	C	21114.7	44457.4	0.0726038	0.072392	0.0727048	0.516125	N	ADD	451575	0.992876	0.0123104	0.969207	1.01712	-0.58077	0.561395	.
run3	9	21637233	9:21637233:AAAAC:AAAACAAAC	A	AAAAC	N	AAAAC	A	A	29169.5	60727.1	0.0995367	0.100008	0.099312	0.893987	N	ADD	451575	1.0042	0.00805868	0.988467	1.02019	0.520462	0.602742	.
run3	9	21637351	9:21637351:C:G	C	G	N	G	C	C	26434.6	56291.5	0.0915972	0.0906311	0.092058	0.919062	N	ADD	451575	0.989138	0.00831014	0.973158	1.00538	-1.31427	0.188756	.
run3	9	21638407	9:21638407:C:T	C	T	N	T	C	C	17898.1	37666.2	0.0615229	0.0613639	0.0615987	0.835571	N	ADD	451575	0.989189	0.0104136	0.969204	1.00959	-1.04381	0.296575	.
run3	9	21638592	9:21638592:G:A	G	A	N	G	A	A	99480.1	208830	0.341372	0.341068	0.341517	0.765461	N	ADD	451575	0.99992	0.00551692	0.989166	1.01079	-0.0145339	0.988404	.
run3	9	21638902	9:21638902:A:G	A	G	N	G	A	A	21847.1	46516.4	0.0756946	0.0749031	0.0760721	0.897566	N	ADD	451575	0.992152	0.00917794	0.974465	1.01016	-0.858445	0.390647	.
run3	9	21639132	9:21639132:G:C	G	C	N	C	G	G	28644.9	59666.2	0.0977812	0.0982093	0.097577	0.914084	N	ADD	451575	1.00402	0.00803332	0.988331	1.01995	0.498886	0.61786	.
run3	9	21639445	9:21639445:G:A	G	A	N	A	G	G	28742.8	59849.7	0.0980928	0.0985451	0.0978771	0.911904	N	ADD	451575	1.00471	0.00803108	0.989021	1.02065	0.585373	0.558297	.
run3	9	21639817	9:21639817:A:G	A	G	N	G	A	A	34523.6	72080.5	0.118036	0.118364	0.117879	0.923001	N	ADD	451575	1.00154	0.00736468	0.987183	1.0161	0.208314	0.834984	.
run3	9	21640565	9:21640565:G:A	G	A	N	A	G	G	55716.2	117251	0.191515	0.191023	0.19175	0.909832	N	ADD	451575	0.997847	0.00610248	0.985983	1.00985	-0.353223	0.723922	.
run3	9	21640658	9:21640658:A:AG	A	AG	N	AG	A	A	56242.1	118330	0.193292	0.192826	0.193515	0.90773	N	ADD	451575	0.997609	0.00608749	0.985777	1.00958	-0.393202	0.69417	.
run3	9	21640725	9:21640725:C:T	C	T	N	T	C	C	56292.1	118514	0.193552	0.192998	0.193816	0.912343	N	ADD	451575	0.997122	0.00607039	0.985329	1.00906	-0.474777	0.634946	.
run3	9	21641046	9:21641046:TA:T	TA	T	N	T	TA	TA	53722.4	111201	0.182609	0.184188	0.181856	0.759349	N	ADD	451575	1.01138	0.00688023	0.997838	1.02512	1.64536	0.099896	.
run3	9	21641325	9:21641325:T:G	T	G	N	G	T	T	102415	214283	0.35066	0.351131	0.350435	0.984364	N	ADD	451575	0.999674	0.00483659	0.990243	1.0092	-0.0673457	0.946306	.
run3	9	21641510	9:21641510:G:C	G	C	N	C	G	G	21185.6	45150.9	0.0734501	0.0726349	0.073839	0.91168	N	ADD	451575	0.992634	0.00923716	0.974825	1.01077	-0.80038	0.423491	.
run3	9	21642541	9:21642541:T:G	T	G	N	G	T	T	97694.7	204499	0.3346	0.334947	0.334434	0.923988	N	ADD	451575	0.999652	0.00504711	0.989812	1.00959	-0.0689611	0.945021	.
run3	9	21642590	9:21642590:A:G	A	G	N	G	A	A	68737.5	142888	0.23432	0.235667	0.233677	0.874231	N	ADD	451575	1.00502	0.00582158	0.993623	1.01656	0.860974	0.389252	.
run3	9	21643597	9:21643597:T:C	T	C	N	C	T	T	90858.8	190023	0.311002	0.31151	0.31076	0.900752	N	ADD	451575	1.00127	0.00521318	0.991093	1.01155	0.243795	0.80739	.
run3	9	21645065	9:21645065:T:A	T	A	N	T	A	A	99309.8	208577	0.340903	0.340484	0.341103	0.775649	N	ADD	451575	0.998686	0.00548199	0.988013	1.00947	-0.239942	0.810376	.
run3	9	21645847	9:21645847:A:T	A	T	N	T	A	A	28655.4	59700.3	0.0978305	0.0982452	0.0976327	0.910906	N	ADD	451575	1.00407	0.00804572	0.988357	1.02003	0.504399	0.613981	.
run3	9	21646648	9:21646648:GT:G	GT	G	N	G	GT	GT	42146.7	88159.6	0.14428	0.1445	0.144175	0.705837	N	ADD	451575	1.00245	0.00773231	0.987371	1.01776	0.316348	0.751739	.
run3	9	21646662	9:21646662:C:T	C	T	N	T	C	C	41947.3	88631.7	0.144582	0.143817	0.144947	0.635633	N	ADD	451575	1.00167	0.00823435	0.985631	1.01796	0.20229	0.83969	.
run3	9	21647069	9:21647069:C:T	C	T	N	T	C	C	20655.9	44008.1	0.0715983	0.0708188	0.0719701	0.936271	N	ADD	451575	0.991827	0.00921735	0.97407	1.00991	-0.890359	0.373273	.
run3	9	21648148	9:21648148:G:A	G	A	N	A	G	G	21230.4	45213.6	0.0735692	0.0727887	0.0739415	0.911836	N	ADD	451575	0.991312	0.00922289	0.973554	1.00939	-0.946097	0.344099	.
run3	9	21648256	9:21648256:A:G	A	G	N	G	A	A	63723.8	134231	0.219182	0.218478	0.219518	0.861526	N	ADD	451575	0.995614	0.00595898	0.984054	1.00731	-0.737596	0.46076	.
run3	9	21650406	9:21650406:G:T	G	T	N	T	G	G	34702.5	72276.6	0.118451	0.118978	0.1182	0.9426	N	ADD	451575	1.00386	0.00727321	0.989655	1.01828	0.530197	0.595976	.
run3	9	21651356	9:21651356:G:A	G	A	N	A	G	G	19660.2	41076.9	0.0672503	0.0674053	0.0671763	0.86836	N	ADD	451575	0.997885	0.00979265	0.978915	1.01722	-0.216219	0.828817	.
run3	9	21651620	9:21651620:T:C	T	C	N	C	T	T	40972.4	85555.3	0.140096	0.140474	0.139916	0.873274	N	ADD	451575	1.00171	0.00703824	0.987985	1.01562	0.242553	0.808352	.
run3	9	21652149	9:21652149:C:G	C	G	N	G	C	C	67574.5	140372	0.230246	0.23168	0.229562	0.816445	N	ADD	451575	1.00676	0.00606244	0.99487	1.0188	1.11161	0.266305	.
run3	9	21652626	9:21652626:T:C	T	C	N	C	T	T	20820.8	44436	0.0722547	0.0713843	0.0726698	0.952393	N	ADD	451575	0.990641	0.00910171	0.973126	1.00847	-1.03308	0.301567	.
run3	9	21652884	9:21652884:G:T	G	T	N	T	G	G	28527.6	59218.9	0.0971561	0.0978072	0.0968455	0.937826	N	ADD	451575	1.00707	0.00794919	0.991498	1.02288	0.885864	0.375691	.
run3	9	21653039	9:21653039:C:T	C	T	N	T	C	C	55095.1	115756	0.189172	0.188894	0.189305	0.944202	N	ADD	451575	0.999224	0.00601375	0.987516	1.01107	-0.129084	0.897291	.
run3	9	21653648	9:21653648:C:G	C	G	N	G	C	C	50781.7	106708	0.174378	0.174106	0.174508	0.979199	N	ADD	451575	1.00126	0.0060848	0.989389	1.01327	0.206854	0.836124	.
run3	9	21653863	9:21653863:A:G	A	G	N	G	A	A	28756.4	59663.2	0.0979014	0.0985916	0.0975722	0.939792	N	ADD	451575	1.00784	0.00791321	0.992328	1.02359	0.986692	0.323794	.
run3	9	21653870	9:21653870:C:G	C	G	N	G	C	C	28502.5	59169.4	0.0970734	0.0977209	0.0967645	0.938741	N	ADD	451575	1.00707	0.0079484	0.991506	1.02288	0.886772	0.375202	.
run3	9	21654272	9:21654272:C:T	C	T	N	T	C	C	55058.3	115683	0.189051	0.188768	0.189187	0.94459	N	ADD	451575	0.999212	0.00601408	0.987503	1.01106	-0.131145	0.895661	.
run3	9	21654550	9:21654550:T:A	T	A	N	A	T	T	124640	260360	0.426286	0.42733	0.425788	0.85141	N	ADD	451575	1.00318	0.00501576	0.993362	1.01309	0.632215	0.527246	.
run3	9	21654764	9:21654764:G:C	G	C	N	C	G	G	55117.1	115805	0.189251	0.188969	0.189385	0.945987	N	ADD	451575	0.99918	0.00600711	0.987485	1.01101	-0.136626	0.891327	.
run3	9	21654957	9:21654957:C:G	C	G	N	G	C	C	20901.3	44627.9	0.0725563	0.0716604	0.0729836	0.964355	N	ADD	451575	0.990427	0.00903237	0.973048	1.00812	-1.06497	0.286889	.
run3	9	21655478	9:21655478:G:A	G	A	N	A	G	G	27199.3	57963.6	0.0942954	0.0932531	0.0947926	0.966689	N	ADD	451575	0.99018	0.00800134	0.974773	1.00583	-1.23333	0.217452	.
run3	9	21655859	9:21655859:A:T	A	T	N	T	A	A	15314.7	32199.7	0.0526097	0.0525066	0.0526589	0.74148	N	ADD	451575	0.992073	0.0118916	0.969218	1.01547	-0.669234	0.503346	.
run3	9	21655949	9:21655949:A:G	A	G	N	G	A	A	54984.9	115599	0.188876	0.188516	0.189048	0.950115	N	ADD	451575	0.998753	0.0059988	0.987079	1.01057	-0.207984	0.835241	.
run3	9	21655955	9:21655955:A:G	A	G	N	G	A	A	54984.9	115599	0.188876	0.188516	0.189048	0.950115	N	ADD	451575	0.998753	0.0059988	0.987079	1.01057	-0.207984	0.835241	.
run3	9	21656149	9:21656149:C:T	C	T	N	T	C	C	54456.5	114478	0.18705	0.186704	0.187215	0.9487	N	ADD	451575	0.998648	0.00602564	0.986924	1.01051	-0.224472	0.82239	.
run3	9	21656683	9:21656683:G:C	G	C	N	C	G	G	66995.9	139267	0.228382	0.229696	0.227756	0.803954	N	ADD	451575	1.00527	0.00612556	0.993271	1.01741	0.857746	0.391033	.
run3	9	21656749	9:21656749:G:A	G	A	N	A	G	G	55846.7	117386	0.19181	0.191471	0.191972	0.951227	N	ADD	451575	0.999251	0.0059612	0.987643	1.01099	-0.125773	0.899912	.
run3	9	21657011	9:21657011:A:G	A	G	N	G	A	A	54947.2	115508	0.188734	0.188387	0.1889	0.95086	N	ADD	451575	0.998762	0.00599838	0.987089	1.01057	-0.206445	0.836443	.
run3	9	21657873	9:21657873:G:C	G	C	N	C	G	G	55855.4	117397	0.191832	0.191501	0.19199	0.951505	N	ADD	451575	0.999325	0.00595998	0.987719	1.01107	-0.11334	0.909761	.
run3	9	21658033	9:21658033:G:A	G	A	N	A	G	G	26352.1	56209.1	0.0914146	0.0903483	0.0919233	0.964307	N	ADD	451575	0.988762	0.00812229	0.973146	1.00463	-1.3914	0.164104	.
run3	9	21658042	9:21658042:G:C	G	C	N	C	G	G	54864.5	115333	0.188449	0.188103	0.188614	0.949538	N	ADD	451575	0.99883	0.00600613	0.987141	1.01066	-0.194905	0.845467	.
run3	9	21658507	9:21658507:C:A	C	A	N	A	C	C	54734.7	115061	0.188004	0.187658	0.188169	0.947151	N	ADD	451575	0.998829	0.00601929	0.987114	1.01068	-0.194706	0.845623	.
run3	9	21658652	9:21658652:A:G	A	G	N	G	A	A	26443.4	56382.8	0.0917082	0.0906614	0.0922075	0.963309	N	ADD	451575	0.989094	0.00811401	0.973489	1.00495	-1.35148	0.176542	.
run3	9	21659006	9:21659006:G:C	G	C	N	C	G	G	55444.4	116607	0.190502	0.190092	0.190698	0.97419	N	ADD	451575	0.998351	0.00590549	0.986862	1.00997	-0.279442	0.779905	.
run3	9	21659157	9:21659157:T:A	T	A	N	A	T	T	54654	114956	0.187798	0.187382	0.187997	0.975752	N	ADD	451575	0.997959	0.00593244	0.986422	1.00963	-0.344454	0.730505	.
run3	9	21659425	9:21659425:G:A	G	A	N	A	G	G	54627	114895	0.187701	0.187289	0.187898	0.976229	N	ADD	451575	0.99801	0.00593214	0.986473	1.00968	-0.33588	0.736962	.
run3	9	21659862	9:21659862:A:T	A	T	N	T	A	A	28180	58368	0.095829	0.0966153	0.0954539	0.972401	N	ADD	451575	1.00853	0.00785234	0.993123	1.02417	1.08113	0.279637	.
run3	9	21659914	9:21659914:A:T	A	T	N	T	A	A	18706.8	40071.6	0.0650815	0.0641365	0.0655323	0.946634	N	ADD	451575	0.991089	0.00960809	0.9726	1.00993	-0.931632	0.351527	.
run3	9	21659992	9:21659992:G:C	G	C	N	C	G	G	28179.8	58368	0.0958289	0.0966148	0.095454	0.972403	N	ADD	451575	1.00852	0.00785234	0.993115	1.02416	1.08016	0.280071	.
run3	9	21660143	9:21660143:A:G	A	G	N	G	A	A	54705.4	115048	0.187957	0.187558	0.188147	0.977256	N	ADD	451575	0.998111	0.00592572	0.986586	1.00977	-0.319083	0.749663	.
run3	9	21660295	9:21660295:C:A	C	A	N	A	C	C	54701.5	115039	0.187943	0.187545	0.188133	0.977362	N	ADD	451575	0.998121	0.00592557	0.986596	1.00978	-0.317424	0.750922	.
run3	9	21660495	9:21660495:T:A	T	A	N	A	T	T	55601.9	116924	0.191027	0.190632	0.191215	0.975581	N	ADD	451575	0.998522	0.00589491	0.987051	1.01013	-0.250969	0.801838	.
run3	9	21660760	9:21660760:G:A	G	A	N	A	G	G	54695.4	115026	0.187921	0.187524	0.188111	0.977247	N	ADD	451575	0.998133	0.00592618	0.986606	1.00979	-0.315379	0.752474	.
run3	9	21660975	9:21660975:A:C	A	C	N	C	A	A	54701.9	115040	0.187944	0.187546	0.188134	0.977357	N	ADD	451575	0.998124	0.00592557	0.986599	1.00978	-0.316932	0.751295	.
run3	9	21661172	9:21661172:C:T	C	T	N	T	C	C	54696.6	115029	0.187926	0.187528	0.188117	0.977293	N	ADD	451575	0.99812	0.00592599	0.986595	1.00978	-0.317488	0.750874	.
run3	9	21661236	9:21661236:G:A	G	A	N	A	G	G	54701.5	115039	0.187943	0.187545	0.188133	0.977362	N	ADD	451575	0.998121	0.00592557	0.986596	1.00978	-0.317424	0.750922	.
run3	9	21661422	9:21661422:A:G	A	G	N	G	A	A	54701.5	115039	0.187943	0.187545	0.188133	0.977362	N	ADD	451575	0.998121	0.00592557	0.986596	1.00978	-0.317424	0.750922	.
run3	9	21661455	9:21661455:T:TG	T	TG	N	TG	T	T	56194.5	118145	0.193034	0.192663	0.193211	0.987476	N	ADD	451575	0.998642	0.00583505	0.987286	1.01013	-0.232832	0.815892	.
run3	9	21661805	9:21661805:GC:G	GC	G	N	G	GC	GC	21124.8	45152.1	0.0733842	0.0724266	0.0738409	0.992197	N	ADD	451575	0.989877	0.00885779	0.97284	1.00721	-1.1487	0.25068	.
run3	9	21662080	9:21662080:C:T	C	T	N	T	C	C	55590.2	116885	0.19097	0.190591	0.191151	0.975009	N	ADD	451575	0.998635	0.00589725	0.987159	1.01024	-0.231588	0.816858	.
run3	9	21662149	9:21662149:T:TG	T	TG	N	TG	T	T	55274.6	116205	0.189868	0.189509	0.190039	0.989823	N	ADD	451575	0.998396	0.00586423	0.986987	1.00994	-0.273712	0.784306	.
run3	9	21662241	9:21662241:C:G	C	G	N	G	C	C	26476	56566.8	0.091948	0.0907733	0.0925083	0.98433	N	ADD	451575	0.988001	0.00802135	0.97259	1.00366	-1.50489	0.132353	.
run3	9	21662343	9:21662343:T:C	T	C	N	C	T	T	56236.6	118220	0.193164	0.192808	0.193334	0.987544	N	ADD	451575	0.998759	0.00583334	0.987406	1.01024	-0.212793	0.831488	.
run3	9	21662578	9:21662578:A:G	A	G	N	G	A	A	28263.9	58597.6	0.0961761	0.096903	0.0958294	0.971778	N	ADD	451575	1.00778	0.00784345	0.992409	1.0234	0.988442	0.322936	.
run3	9	21662606	9:21662606:C:A	C	A	N	A	C	C	55026.8	115675	0.189007	0.18866	0.189172	0.984235	N	ADD	451575	0.998473	0.00589077	0.987011	1.01007	-0.259413	0.795317	.
run3	9	21662640	9:21662640:T:C	T	C	N	C	T	T	55972.9	117715	0.192314	0.191903	0.19251	0.981513	N	ADD	451575	0.998338	0.00586155	0.986934	1.00987	-0.283762	0.776593	.
run3	9	21662683	9:21662683:G:A	G	A	N	A	G	G	55134.8	115917	0.189395	0.18903	0.189569	0.987199	N	ADD	451575	0.998339	0.00587749	0.986905	1.00991	-0.282806	0.777326	.
run3	9	21662863	9:21662863:A:T	A	T	N	T	A	A	55274.6	116205	0.189868	0.189509	0.190039	0.989823	N	ADD	451575	0.998396	0.00586423	0.986987	1.00994	-0.273712	0.784306	.
run3	9	21663040	9:21663040:G:A	G	A	N	A	G	G	55751.1	117232	0.191533	0.191143	0.191718	0.972441	N	ADD	451575	0.998661	0.00589858	0.987182	1.01027	-0.227194	0.820273	.
run3	9	21663051	9:21663051:C:G	C	G	N	G	C	C	15553.5	33642.1	0.0544711	0.0533254	0.0550176	0.599804	N	ADD	451575	0.964046	0.0131201	0.939572	0.989158	-2.79086	0.00525686	.
run3	9	21663529	9:21663529:G:T	G	T	N	T	G	G	54634.2	114891	0.187704	0.187314	0.187891	0.976904	N	ADD	451575	0.998144	0.00592981	0.98661	1.00981	-0.313318	0.754039	.
run3	9	21663655	9:21663655:A:G	A	G	N	G	A	A	24543	51818.7	0.0845504	0.0841459	0.0847434	0.684233	N	ADD	451575	0.99176	0.00994407	0.972618	1.01128	-0.832086	0.40536	.
run3	9	21663697	9:21663697:T:C	T	C	N	C	T	T	54673	114962	0.187826	0.187447	0.188007	0.977371	N	ADD	451575	0.99826	0.00592685	0.98673	1.00992	-0.293902	0.768832	.
run3	9	21663844	9:21663844:C:T	C	T	N	T	C	C	55784.2	117277	0.191619	0.191257	0.191792	1.00031	N	ADD	451575	0.998352	0.00581278	0.987043	1.00979	-0.283719	0.776626	.
run3	9	21664040	9:21664040:G:A	G	A	N	A	G	G	54673	114962	0.187826	0.187447	0.188007	0.977371	N	ADD	451575	0.99826	0.00592685	0.98673	1.00992	-0.293902	0.768832	.
run3	9	21664228	9:21664228:GA:G	GA	G	N	G	GA	GA	55366.4	116409	0.190196	0.189824	0.190373	0.987808	N	ADD	451575	0.998319	0.00586657	0.986906	1.00986	-0.286762	0.774295	.
run3	9	21664307	9:21664307:G:C	G	C	N	C	G	G	54673	114962	0.187826	0.187447	0.188007	0.977371	N	ADD	451575	0.99826	0.00592685	0.98673	1.00992	-0.293902	0.768832	.
run3	9	21664551	9:21664551:GT:G	GT	G	N	G	GT	GT	55265.6	116183	0.189834	0.189479	0.190003	0.9895	N	ADD	451575	0.998442	0.00586561	0.987029	1.00999	-0.265826	0.790373	.
run3	9	21664623	9:21664623:G:A	G	A	N	A	G	G	54677.5	114972	0.187842	0.187462	0.188023	0.977309	N	ADD	451575	0.998271	0.00592686	0.986742	1.00994	-0.29195	0.770325	.
run3	9	21664643	9:21664643:C:T	C	T	N	T	C	C	54677.5	114972	0.187842	0.187462	0.188023	0.977309	N	ADD	451575	0.998271	0.00592686	0.986742	1.00994	-0.29195	0.770325	.
run3	9	21664809	9:21664809:C:A	C	A	N	A	C	C	54602	114810	0.187579	0.187204	0.187758	0.975994	N	ADD	451575	0.998358	0.00593411	0.986814	1.01004	-0.276958	0.781813	.
run3	9	21664824	9:21664824:C:A	C	A	N	A	C	C	54599	114806	0.187572	0.187193	0.187752	0.975994	N	ADD	451575	0.998331	0.00593423	0.986787	1.01001	-0.281423	0.778386	.
run3	9	21665032	9:21665032:T:C	T	C	N	C	T	T	54409.7	114385	0.186896	0.186544	0.187064	0.975293	N	ADD	451575	0.998075	0.00594411	0.986515	1.00977	-0.324186	0.745797	.
run3	9	21665063	9:21665063:A:C	A	C	N	C	A	A	54913.5	115455	0.188638	0.188271	0.188812	0.968741	N	ADD	451575	0.998014	0.00594403	0.986455	1.00971	-0.334447	0.738043	.
run3	9	21665136	9:21665136:G:A	G	A	N	A	G	G	54565.8	114743	0.187465	0.187079	0.187649	0.975484	N	ADD	451575	0.998056	0.00593695	0.98651	1.00974	-0.327704	0.743135	.
run3	9	21665240	9:21665240:A:T	A	T	N	T	A	A	54631.8	114886	0.187696	0.187306	0.187882	0.974488	N	ADD	451575	0.998027	0.00593698	0.986481	1.00971	-0.332631	0.739413	.
run3	9	21665604	9:21665604:C:A	C	A	N	A	C	C	54878.8	115434	0.188576	0.188153	0.188778	0.974415	N	ADD	451575	0.997851	0.00592638	0.986328	1.00951	-0.362975	0.716624	.
run3	9	21666066	9:21666066:G:C	G	C	N	C	G	G	55576.8	116854	0.190922	0.190546	0.191102	0.974486	N	ADD	451575	0.998698	0.00589934	0.987217	1.01031	-0.220916	0.825157	.
run3	9	21666379	9:21666379:A:G	A	G	N	G	A	A	55750.6	117212	0.19151	0.191141	0.191686	0.972021	N	ADD	451575	0.99871	0.00589992	0.987227	1.01033	-0.218864	0.826756	.
run3	9	21666410	9:21666410:G:A	G	A	N	A	G	G	27105	55711.4	0.0916973	0.0929298	0.0911094	0.616011	N	ADD	451575	1.02847	0.010154	1.0082	1.04914	2.76466	0.0056982	.
run3	9	21666466	9:21666466:A:C	A	C	N	C	A	A	55736.2	117196	0.191476	0.191092	0.19166	0.972104	N	ADD	451575	0.998574	0.00590017	0.987093	1.01019	-0.24182	0.80892	.
run3	9	21666501	9:21666501:A:G	A	G	N	G	A	A	56239.9	118224	0.193172	0.192819	0.193341	0.987491	N	ADD	451575	0.998813	0.0058334	0.987459	1.0103	-0.203571	0.838689	.
run3	9	21666566	9:21666566:G:C	G	C	N	C	G	G	54744.2	115121	0.18808	0.187691	0.188266	0.975957	N	ADD	451575	0.99819	0.00592825	0.986659	1.00986	-0.305675	0.759852	.
run3	9	21666948	9:21666948:G:C	G	C	N	C	G	G	55576.7	116852	0.190919	0.190545	0.191098	0.975416	N	ADD	451575	0.998701	0.0058966	0.987225	1.01031	-0.220464	0.82551	.
run3	9	21667373	9:21667373:T:C	T	C	N	C	T	T	55715	117123	0.191372	0.191019	0.191541	0.971686	N	ADD	451575	0.998737	0.00590281	0.987249	1.01036	-0.214017	0.830534	.
run3	9	21667503	9:21667503:G:T	G	T	N	T	G	G	28309.5	58619.7	0.0962511	0.0970594	0.0958656	0.973093	N	ADD	451575	1.00849	0.00783371	0.993128	1.0241	1.07972	0.280267	.
run3	9	21667674	9:21667674:T:C	T	C	N	C	T	T	28309.2	58618.7	0.0962497	0.0970584	0.0958639	0.973087	N	ADD	451575	1.0085	0.00783377	0.99313	1.0241	1.07992	0.280179	.
run3	9	21667762	9:21667762:G:A	G	A	N	A	G	G	55586.6	116849	0.190926	0.190579	0.191092	0.974306	N	ADD	451575	0.99878	0.00589993	0.987297	1.0104	-0.206963	0.836038	.
run3	9	21667825	9:21667825:G:A	G	A	N	A	G	G	55586.6	116848	0.190926	0.190579	0.191092	0.974304	N	ADD	451575	0.998779	0.00589993	0.987296	1.0104	-0.207048	0.835973	.
run3	9	21667864	9:21667864:C:G	C	G	N	G	C	C	55586.6	116849	0.190926	0.190579	0.191092	0.974306	N	ADD	451575	0.99878	0.00589993	0.987297	1.0104	-0.206963	0.836038	.
run3	9	21669792	9:21669792:T:G	T	G	N	G	T	T	21591.7	46186.7	0.0750467	0.0740273	0.0755329	0.984608	N	ADD	451575	0.990226	0.00880299	0.973288	1.00746	-1.11571	0.264546	.
run3	9	21669886	9:21669886:C:T	C	T	N	T	C	C	58942.3	123865	0.202411	0.202084	0.202567	1.00024	N	ADD	451575	0.999766	0.00569758	0.988664	1.01099	-0.0410506	0.967256	.
run3	9	21670461	9:21670461:C:T	C	T	N	T	C	C	50088.6	105188	0.171928	0.171729	0.172022	0.975123	N	ADD	451575	1.00059	0.00614009	0.988621	1.0127	0.0961065	0.923436	.
run3	9	21670557	9:21670557:A:G	A	G	N	G	A	A	29361.6	60862.4	0.0998992	0.100666	0.0995333	1.00108	N	ADD	451575	1.00762	0.00759855	0.992723	1.02274	0.998756	0.317913	.
run3	9	21670654	9:21670654:A:G	A	G	N	G	A	A	50110.6	105235	0.172004	0.171805	0.172099	0.974612	N	ADD	451575	1.00059	0.00614068	0.988619	1.0127	0.0959028	0.923598	.
run3	9	21670658	9:21670658:A:T	A	T	N	T	A	A	50110.7	105235	0.172004	0.171805	0.172099	0.974612	N	ADD	451575	1.00059	0.00614068	0.988618	1.0127	0.095851	0.923639	.
run3	9	21671191	9:21671191:A:G	A	G	N	G	A	A	55840.8	117383	0.191799	0.191451	0.191966	0.967256	N	ADD	451575	0.99903	0.00591141	0.987522	1.01067	-0.164227	0.869553	.
run3	9	21671321	9:21671321:T:A	T	A	N	A	T	T	50037.7	105097	0.171771	0.171555	0.171874	0.974183	N	ADD	451575	1.00041	0.00614532	0.988436	1.01254	0.0673169	0.946329	.
run3	9	21671437	9:21671437:T:G	T	G	N	G	T	T	20812.9	44547.3	0.0723691	0.0713573	0.0728518	0.979798	N	ADD	451575	0.988983	0.00897796	0.971733	1.00654	-1.23391	0.217238	.
run3	9	21671604	9:21671604:G:T	G	T	N	T	G	G	49613.5	104235	0.170346	0.1701	0.170464	0.961356	N	ADD	451575	1.00021	0.0062071	0.988116	1.01245	0.0339412	0.972924	.
run3	9	21671720	9:21671720:C:T	C	T	N	T	C	C	28059.9	58103.2	0.0954029	0.0962035	0.095021	0.950308	N	ADD	451575	1.00906	0.0079579	0.993439	1.02492	1.13283	0.257288	.
run3	9	21671748	9:21671748:A:G	A	G	N	G	A	A	49739	104471	0.170747	0.170531	0.17085	0.96074	N	ADD	451575	1.00058	0.00620302	0.988489	1.01282	0.0934283	0.925563	.
run3	9	21672010	9:21672010:G:A	G	A	N	A	G	G	49683.1	104358	0.17056	0.170339	0.170666	0.960877	N	ADD	451575	1.00053	0.00620534	0.988431	1.01277	0.0847743	0.932441	.
run3	9	21672228	9:21672228:G:A	G	A	N	A	G	G	15441.3	32321.7	0.0528849	0.0529405	0.0528583	0.646229	N	ADD	451575	0.991526	0.0127036	0.967143	1.01652	-0.66993	0.502902	.
run3	9	21672575	9:21672575:T:C	T	C	N	C	T	T	21399.6	45780.8	0.0743846	0.0733688	0.0748691	1.00131	N	ADD	451575	0.989221	0.00876505	0.972372	1.00636	-1.2365	0.216273	.
run3	9	21672613	9:21672613:T:C	T	C	N	C	T	T	50066.9	105149	0.171861	0.171655	0.171959	0.955651	N	ADD	451575	1.00067	0.00620369	0.988572	1.01291	0.10717	0.914654	.
run3	9	21672769	9:21672769:G:A	G	A	N	A	G	G	49808	104609	0.170976	0.170767	0.171075	0.961	N	ADD	451575	1.00068	0.00619889	0.988595	1.01291	0.109499	0.912807	.
run3	9	21673153	9:21673153:C:A	C	A	N	A	C	C	49701	104395	0.17062	0.1704	0.170725	0.960565	N	ADD	451575	1.00052	0.00620546	0.988424	1.01276	0.0837038	0.933292	.
run3	9	21673226	9:21673226:T:C	T	C	N	C	T	T	55216.8	116054	0.189637	0.189311	0.189792	0.952073	N	ADD	451575	0.999468	0.00598401	0.987814	1.01126	-0.0889691	0.929106	.
run3	9	21673461	9:21673461:G:A	G	A	N	A	G	G	42248.4	88586.4	0.144865	0.144849	0.144873	0.703013	N	ADD	451575	1.0042	0.00775169	0.989054	1.01957	0.54013	0.589107	.
run3	9	21673608	9:21673608:G:A	G	A	N	A	G	G	49298.2	103439	0.169116	0.169019	0.169162	0.918185	N	ADD	451575	1.00079	0.00636734	0.988377	1.01336	0.123876	0.901414	.
run3	9	21673750	9:21673750:T:A	T	A	N	A	T	T	27355.3	56601.8	0.0929603	0.0937878	0.0925656	0.891323	N	ADD	451575	1.00853	0.00831229	0.99223	1.02509	1.02161	0.306966	.
run3	9	21673877	9:21673877:A:T	A	T	N	T	A	A	21942.9	46812.1	0.076128	0.0752315	0.0765557	0.939746	N	ADD	451575	0.99159	0.00895039	0.974347	1.00914	-0.943601	0.345373	.
run3	9	21673897	9:21673897:A:G	A	G	N	G	A	A	79925.7	168331	0.274879	0.274026	0.275285	0.745001	N	ADD	451575	0.99447	0.00596575	0.98291	1.00617	-0.929513	0.352623	.
run3	9	21673925	9:21673925:A:G	A	G	N	G	A	A	44066.6	92536	0.151251	0.151083	0.151332	0.924833	N	ADD	451575	1.00081	0.00663764	0.987874	1.01392	0.122008	0.902893	.
run3	9	21674067	9:21674067:G:A	G	A	N	A	G	G	51113.3	106931	0.174993	0.175242	0.174874	0.98479	N	ADD	451575	1.00254	0.00606835	0.990685	1.01453	0.417749	0.676131	.
run3	9	21674147	9:21674147:T:G	T	G	N	G	T	T	50613.2	106403	0.173854	0.173528	0.17401	0.91713	N	ADD	451575	0.999684	0.00631952	0.987378	1.01214	-0.0500669	0.960069	.
run3	9	21674312	9:21674312:T:A	T	A	N	A	T	T	57085.6	119486	0.195506	0.195718	0.195405	0.851377	N	ADD	451575	1.00543	0.0062615	0.993167	1.01785	0.864907	0.38709	.
run3	9	21674425	9:21674425:C:T	C	T	N	T	C	C	79641.6	165737	0.271692	0.273052	0.271043	0.567657	N	ADD	451575	1.00933	0.00683724	0.995898	1.02295	1.35873	0.174233	.
run3	9	21674667	9:21674667:C:T	C	T	N	T	C	C	23849.3	49706.8	0.0814439	0.0817675	0.0812895	0.424337	N	ADD	451575	1.00886	0.0128308	0.98381	1.03456	0.687854	0.491545	.
run3	9	21674949	9:21674949:C:T	C	T	N	T	C	C	114957	241954	0.395185	0.394133	0.395688	0.485124	N	ADD	451575	0.997355	0.00677089	0.984207	1.01068	-0.39113	0.695701	.
run3	9	21675361	9:21675361:G:A	G	A	N	A	G	G	41200.7	86635.2	0.141544	0.141257	0.141682	0.592132	N	ADD	451575	0.989488	0.0086212	0.972909	1.00635	-1.22572	0.220302	.
run3	9	21675373	9:21675373:A:C	A	C	N	C	A	A	42321.7	88864.1	0.145254	0.1451	0.145327	0.599608	N	ADD	451575	0.992193	0.00849061	0.975818	1.00884	-0.923147	0.355931	.
run3	9	21675463	9:21675463:C:T	C	T	N	T	C	C	74315.9	157028	0.256152	0.254793	0.2568	0.765968	N	ADD	451575	0.999333	0.00661887	0.986453	1.01238	-0.10076	0.919741	.
run3	9	21675545	9:21675545:A:G	A	G	N	G	A	A	132663	278422	0.455168	0.454835	0.455326	0.714077	N	ADD	451575	1.00024	0.00582477	0.988881	1.01172	0.0404082	0.967768	.
run3	9	21675716	9:21675716:A:C	A	C	N	C	A	A	44162.3	92579.6	0.151405	0.151411	0.151403	0.61533	N	ADD	451575	0.992829	0.00824849	0.976907	1.00901	-0.872477	0.382948	.
run3	9	21676042	9:21676042:T:A	T	A	N	A	T	T	131803	276673	0.452279	0.451887	0.452467	0.71718	N	ADD	451575	1.00062	0.00581362	0.989278	1.01208	0.105779	0.915758	.
run3	9	21676273	9:21676273:G:C	G	C	N	C	G	G	74595.3	157757	0.257269	0.255751	0.257993	0.787981	N	ADD	451575	0.998908	0.00653995	0.986186	1.01179	-0.167076	0.86731	.
run3	9	21676295	9:21676295:A:C	A	C	N	C	A	A	56822.2	118178	0.193767	0.194815	0.193267	0.669206	N	ADD	451575	1.00109	0.00707593	0.987297	1.01507	0.153278	0.878179	.
run3	9	21676883	9:21676883:T:A	T	A	N	A	T	T	57294.5	119184	0.195404	0.196435	0.194912	0.67415	N	ADD	451575	0.99984	0.00703256	0.986153	1.01372	-0.0228109	0.981801	.
run3	9	21677313	9:21677313:T:C	T	C	N	C	T	T	56562.9	117627	0.19287	0.193927	0.192365	0.674634	N	ADD	451575	1.00088	0.00706161	0.987119	1.01483	0.12407	0.90126	.
run3	9	21677459	9:21677459:T:C	T	C	N	C	T	T	56147.6	116817	0.191513	0.192502	0.191041	0.67576	N	ADD	451575	0.999641	0.00707644	0.985872	1.0136	-0.0507228	0.959546	.
run3	9	21677857	9:21677857:A:T	A	T	N	T	A	A	42961.2	90053.4	0.147279	0.147293	0.147272	0.629651	N	ADD	451575	0.991935	0.00826501	0.975996	1.00813	-0.979739	0.327215	.
run3	9	21678022	9:21678022:T:A	T	A	N	A	T	T	42981.1	90097.7	0.14735	0.147361	0.147344	0.629952	N	ADD	451575	0.991851	0.00826134	0.975921	1.00804	-0.990415	0.321971	.
run3	9	21678064	9:21678064:G:C	G	C	N	C	G	G	56656.1	117858	0.193228	0.194246	0.192742	0.676317	N	ADD	451575	0.999839	0.00704986	0.986119	1.01375	-0.0227927	0.981816	.
run3	9	21678321	9:21678321:G:C	G	C	N	C	G	G	43039.8	90205.7	0.147534	0.147562	0.147521	0.629971	N	ADD	451575	0.992085	0.00825782	0.976157	1.00827	-0.962283	0.335907	.
run3	9	21678559	9:21678559:C:T	C	T	N	T	C	C	131454	275971	0.451116	0.450691	0.451319	0.721035	N	ADD	451575	0.999549	0.00580235	0.988246	1.01098	-0.077809	0.93798	.
run3	9	21678902	9:21678902:A:G	A	G	N	G	A	A	42992.6	90118.4	0.147385	0.1474	0.147378	0.630042	N	ADD	451575	0.991924	0.00825978	0.975995	1.00811	-0.981687	0.326254	.
run3	9	21678973	9:21678973:A:G	A	G	N	G	A	A	56674.6	117891	0.193285	0.194309	0.192796	0.676441	N	ADD	451575	0.999977	0.00704836	0.986258	1.01389	-0.0032912	0.997374	.
run3	9	21679152	9:21679152:A:G	A	G	N	G	A	A	55995.1	116471	0.190961	0.19198	0.190475	0.676834	N	ADD	451575	1.00002	0.00707825	0.986242	1.01399	0.00273348	0.997819	.
run3	9	21679188	9:21679188:G:C	G	C	N	C	G	G	42911.1	89944.1	0.147102	0.147121	0.147093	0.630465	N	ADD	451575	0.992054	0.00826385	0.976115	1.00825	-0.96535	0.33437	.
run3	9	21679189	9:21679189:T:C	T	C	N	C	T	T	55952.7	116416	0.190853	0.191834	0.190384	0.644109	N	ADD	451575	0.998514	0.00727247	0.984382	1.01285	-0.204467	0.837989	.
run3	9	21679452	9:21679452:G:A	G	A	N	A	G	G	42100	88137.5	0.144204	0.14434	0.144139	0.635591	N	ADD	451575	0.993732	0.00828805	0.97772	1.01001	-0.758689	0.448039	.
run3	9	21679503	9:21679503:CAGATATG:C	CAGATATG	C	N	C	CAGATATG	CAGATATG	42371.5	88653.2	0.145075	0.145271	0.144982	0.597518	N	ADD	451575	0.992573	0.00857734	0.976026	1.0094	-0.869094	0.384796	.
run3	9	21679638	9:21679638:T:C	T	C	N	C	T	T	55393	115043	0.188713	0.189916	0.188139	0.681868	N	ADD	451575	1.0019	0.00708055	0.988096	1.0159	0.268653	0.788197	.
run3	9	21679764	9:21679764:C:T	C	T	N	T	C	C	54884.4	113931	0.186918	0.188172	0.18632	0.683244	N	ADD	451575	1.0023	0.00709759	0.988455	1.01634	0.323863	0.746041	.
run3	9	21680460	9:21680460:C:T	C	T	N	T	C	C	55404.2	115068	0.188752	0.189954	0.188179	0.681956	N	ADD	451575	1.00188	0.00707954	0.988076	1.01588	0.265614	0.790537	.
run3	9	21680669	9:21680669:G:GC	G	GC	N	GC	G	G	74988.8	158604	0.258642	0.2571	0.259378	0.81434	N	ADD	451575	0.997351	0.00643962	0.984842	1.01002	-0.411883	0.680425	.
run3	9	21682027	9:21682027:G:A	G	A	N	A	G	G	41150.8	86093.3	0.140889	0.141086	0.140795	0.634181	N	ADD	451575	0.995537	0.00837681	0.979326	1.01202	-0.533968	0.593363	.
run3	9	21682141	9:21682141:A:C	A	C	N	C	A	A	54740.6	113692	0.186494	0.187679	0.18593	0.679563	N	ADD	451575	1.00233	0.00712263	0.988437	1.01642	0.327118	0.743578	.
run3	9	21682260	9:21682260:G:C	G	C	N	C	G	G	55490.9	115238	0.189038	0.190251	0.188459	0.67726	N	ADD	451575	1.00274	0.0070985	0.98889	1.01679	0.386117	0.69941	.
run3	9	21682302	9:21682302:G:C	G	C	N	C	G	G	41011.1	85809.7	0.140421	0.140607	0.140332	0.635533	N	ADD	451575	0.995427	0.00837845	0.979214	1.01191	-0.547077	0.584326	.
run3	9	21682759	9:21682759:A:G	A	G	N	G	A	A	75435	159602	0.260242	0.25863	0.261011	0.883302	N	ADD	451575	0.997799	0.00619555	0.985756	1.00999	-0.355617	0.722128	.
run3	9	21683289	9:21683289:C:A	C	A	N	A	C	C	39229.3	81988.3	0.134217	0.134498	0.134082	0.697471	N	ADD	451575	0.996122	0.00816192	0.980314	1.01219	-0.476068	0.634026	.
run3	9	21683559	9:21683559:TG:T	TG	T	N	T	TG	TG	39087.6	81724.2	0.133767	0.134012	0.13365	0.649593	N	ADD	451575	0.994541	0.00848865	0.978132	1.01123	-0.644808	0.519051	.
run3	9	21683605	9:21683605:A:G	A	G	N	G	A	A	52934.4	110038	0.180449	0.181486	0.179954	0.727863	N	ADD	451575	1.0013	0.00696821	0.987717	1.01507	0.186394	0.852136	.
run3	9	21683608	9:21683608:T:C	T	C	N	C	T	T	52937.6	110045	0.18046	0.181497	0.179965	0.727878	N	ADD	451575	1.00129	0.00696798	0.987712	1.01506	0.185605	0.852755	.
run3	9	21683805	9:21683805:T:C	T	C	N	C	T	T	67965.3	144716	0.235488	0.23302	0.236665	0.996323	N	ADD	451575	1.00353	0.00565225	0.992478	1.01471	0.624154	0.532527	.
run3	9	21683880	9:21683880:C:T	C	T	N	T	C	C	52272	108554	0.178072	0.179215	0.177527	0.743311	N	ADD	451575	1.00107	0.00693621	0.987555	1.01477	0.154521	0.877199	.
run3	9	21683998	9:21683998:T:A	T	A	N	A	T	T	75048.5	158773	0.258896	0.257305	0.259655	0.882258	N	ADD	451575	0.99782	0.00621556	0.985738	1.01005	-0.351084	0.725525	.
run3	9	21684063	9:21684063:A:G	A	G	N	G	A	A	52300.7	108613	0.178169	0.179313	0.177623	0.743577	N	ADD	451575	1.00109	0.00693343	0.987575	1.01478	0.156658	0.875515	.
run3	9	21684433	9:21684433:G:C	G	C	N	C	G	G	38893.1	81293.6	0.133075	0.133345	0.132946	0.703924	N	ADD	451575	0.996112	0.00814654	0.980334	1.01214	-0.478179	0.632523	.
run3	9	21684689	9:21684689:C:T	C	T	N	T	C	C	38238.3	78814	0.129605	0.1311	0.128891	0.665194	N	ADD	451575	1.00952	0.00934884	0.991194	1.02819	1.01388	0.310639	.
run3	9	21684722	9:21684722:G:A	G	A	N	A	G	G	51933.4	107795	0.176857	0.178054	0.176286	0.741271	N	ADD	451575	1.0018	0.00696479	0.98822	1.01557	0.258502	0.796019	.
run3	9	21685188	9:21685188:C:T	C	T	N	T	C	C	126612	265795	0.434487	0.43409	0.434677	0.810348	N	ADD	451575	0.999464	0.00553928	0.988672	1.01037	-0.0967401	0.922933	.
run3	9	21685404	9:21685404:G:A	G	A	N	A	G	G	126788	266155	0.435081	0.434695	0.435265	0.811007	N	ADD	451575	0.99953	0.00553565	0.988744	1.01043	-0.0849033	0.932338	.
run3	9	21688238	9:21688238:A:C	A	C	N	C	A	A	39945.2	83587.2	0.136779	0.136952	0.136697	0.740722	N	ADD	451575	0.994579	0.00786342	0.979368	1.01003	-0.691324	0.489362	.
run3	9	21689840	9:21689840:T:C	T	C	N	C	T	T	39830	83337.8	0.136376	0.136558	0.136289	0.73918	N	ADD	451575	0.994932	0.00787724	0.97969	1.01041	-0.644954	0.518957	.
run3	9	21690261	9:21690261:T:C	T	C	N	C	T	T	76251.5	161392	0.263128	0.261429	0.263938	0.949077	N	ADD	451575	0.997249	0.00598867	0.985612	1.00902	-0.460063	0.645471	.
run3	9	21690958	9:21690958:T:G	T	G	N	G	T	T	65365	139387	0.226708	0.224105	0.22795	0.952512	N	ADD	451575	1.00284	0.00588196	0.99135	1.01447	0.482981	0.629109	.
run3	9	21691376	9:21691376:G:C	G	C	N	C	G	G	36771.1	76992.8	0.125963	0.12607	0.125913	0.730185	N	ADD	451575	0.992139	0.00825089	0.976224	1.00831	-0.95645	0.338845	.
run3	9	21691392	9:21691392:C:T	C	T	N	T	C	C	76931.3	162837	0.26548	0.26376	0.266301	0.992403	N	ADD	451575	0.997791	0.00582986	0.986455	1.00926	-0.379249	0.704503	.
run3	9	21691467	9:21691467:A:T	A	T	N	A	T	T	49462.7	102302	0.168039	0.169583	0.167302	0.618722	N	ADD	451575	0.990663	0.00871312	0.973889	1.00773	-1.07663	0.281644	.
run3	9	21691988	9:21691988:G:A	G	A	N	A	G	G	14921.1	30437.4	0.0502226	0.0511571	0.0497768	0.901269	N	ADD	451575	1.01661	0.0112574	0.994424	1.03929	1.46323	0.143405	.
run3	9	21692017	9:21692017:G:A	G	A	N	G	A	A	113299	234402	0.384987	0.388446	0.383337	0.838987	N	ADD	451575	1.00261	0.00756	0.987866	1.01758	0.345095	0.730023	.
run3	9	21693409	9:21693409:C:A	C	A	N	A	C	C	117153	249999	0.406524	0.401661	0.408844	0.932923	N	ADD	451575	0.997478	0.00682625	0.984221	1.01091	-0.369947	0.711422	.
run3	9	21693769	9:21693769:T:C	T	C	N	C	T	T	36705.1	76911.4	0.1258	0.125844	0.12578	0.734739	N	ADD	451575	0.991065	0.00822711	0.975212	1.00718	-1.09094	0.2753	.
run3	9	21693816	9:21693816:G:A	G	A	N	G	A	A	122168	252619	0.414977	0.418853	0.413128	0.835736	N	ADD	451575	1.00337	0.00718458	0.989339	1.0176	0.468146	0.63968	.
run3	9	21693893	9:21693893:T:G	T	G	N	T	G	G	121237	250669	0.411788	0.415663	0.40994	0.834647	N	ADD	451575	1.00321	0.00715973	0.989233	1.01739	0.447954	0.654186	.
run3	9	21693934	9:21693934:T:G	T	G	N	T	G	G	18951.2	39825.4	0.0650795	0.0649743	0.0651297	0.405678	N	ADD	451575	0.974071	0.0153104	0.945276	1.00374	-1.71586	0.0861868	.
run3	9	21694039	9:21694039:C:T	C	T	N	C	T	T	121679	251584	0.41329	0.417177	0.411436	0.83596	N	ADD	451575	1.00328	0.00715784	0.989302	1.01745	0.457382	0.647396	.
run3	9	21694602	9:21694602:T:C	T	C	N	T	C	C	121481	251159	0.4126	0.416498	0.41074	0.837161	N	ADD	451575	1.00341	0.00715283	0.989438	1.01757	0.475508	0.634425	.
run3	9	21694611	9:21694611:AG:A	AG	A	N	A	AG	AG	19186.1	39852.8	0.06537	0.0657798	0.0651745	0.56679	N	ADD	451575	1.0078	0.0130783	0.982293	1.03396	0.593904	0.552576	.
run3	9	21694664	9:21694664:C:T	C	T	N	C	T	T	121519	251238	0.41273	0.41663	0.41087	0.837025	N	ADD	451575	1.0034	0.00715302	0.989436	1.01757	0.475213	0.634635	.
run3	9	21695460	9:21695460:T:C	T	C	N	T	C	C	137821	285645	0.468877	0.47252	0.467139	0.883435	N	ADD	451575	0.994804	0.00813932	0.97906	1.0108	-0.640001	0.522172	.
run3	9	21695893	9:21695893:A:G	A	G	N	A	G	G	137925	286045	0.469434	0.472876	0.467792	0.876037	N	ADD	451575	0.993494	0.00819593	0.977663	1.00958	-0.796351	0.425828	.
run3	9	21696288	9:21696288:C:T	C	T	N	T	C	C	19865.4	41316.5	0.0677427	0.0681086	0.0675682	0.734379	N	ADD	451575	1.00305	0.0106071	0.982414	1.02412	0.287281	0.773897	.
run3	9	21697689	9:21697689:G:A	G	A	N	G	A	A	137894	285851	0.469185	0.47277	0.467475	0.885242	N	ADD	451575	0.995776	0.008413	0.979491	1.01233	-0.503114	0.614884	.
run3	9	21697699	9:21697699:G:A	G	A	N	G	A	A	137730	285517	0.468634	0.472208	0.466929	0.883673	N	ADD	451575	0.995667	0.00841752	0.979376	1.01223	-0.515837	0.605968	.
run3	9	21697805	9:21697805:C:T	C	T	N	C	T	T	139120	288675	0.47367	0.476974	0.472094	0.794261	N	ADD	451575	0.994386	0.00871032	0.977554	1.01151	-0.646391	0.518026	.
run3	9	21698087	9:21698087:T:C	T	C	N	C	T	T	115915	247236	0.402094	0.397416	0.404325	0.855712	N	ADD	451575	0.996084	0.00720494	0.982117	1.01025	-0.544612	0.586021	.
run3	9	21698355	9:21698355:G:T	G	T	N	G	T	T	146083	302841	0.497065	0.500846	0.495261	0.753296	N	ADD	451575	1.00175	0.00853018	0.985144	1.01864	0.205291	0.837345	.
run3	9	21698402	9:21698402:T:C	T	C	N	T	C	C	145431	302287	0.495729	0.498612	0.494354	0.752853	N	ADD	451575	0.992781	0.0085437	0.976295	1.00955	-0.847992	0.396442	.
run3	9	21698613	9:21698613:C:T	C	T	N	T	C	C	116621	246711	0.402295	0.399838	0.403467	0.603738	N	ADD	451575	1.00253	0.00873877	0.985509	1.01985	0.289593	0.772128	.
run3	9	21698615	9:21698615:T:A	T	A	N	A	T	T	116621	246711	0.402295	0.399838	0.403467	0.603738	N	ADD	451575	1.00253	0.00873877	0.985509	1.01985	0.289593	0.772128	.
run3	9	21698744	9:21698744:T:TG	T	TG	N	T	TG	TG	135581	281437	0.461737	0.464841	0.460257	0.570418	N	ADD	451575	1.00633	0.00703432	0.992548	1.0203	0.896674	0.369893	.
run3	9	21698955	9:21698955:C:CTGTT	C	CTGTT	N	C	CTGTT	CTGTT	141741	294380	0.482889	0.485961	0.481424	0.777545	N	ADD	451575	0.99171	0.00867912	0.974983	1.00872	-0.95916	0.337478	.
run3	9	21699406	9:21699406:G:A	G	A	N	G	A	A	138400	286899	0.470906	0.474504	0.469189	0.887345	N	ADD	451575	0.995393	0.00831916	0.979295	1.01176	-0.555022	0.57888	.
run3	9	21699444	9:21699444:C:T	C	T	N	C	T	T	138393	286886	0.470885	0.474483	0.469168	0.887371	N	ADD	451575	0.995382	0.00831918	0.979284	1.01175	-0.556368	0.577959	.
run3	9	21699618	9:21699618:T:TA	T	TA	N	T	TA	TA	142507	295729	0.485231	0.488586	0.48363	0.841939	N	ADD	451575	0.995499	0.00878184	0.978511	1.01278	-0.513697	0.607464	.
run3	9	21700059	9:21700059:A:G	A	G	N	G	A	A	17007.7	35886.6	0.0585665	0.0583111	0.0586883	0.716587	N	ADD	451575	0.978799	0.0121108	0.95584	1.00231	-1.76937	0.0768317	.
run3	9	21700172	9:21700172:A:G	A	G	N	A	G	G	138710	287536	0.471955	0.475569	0.470231	0.890706	N	ADD	451575	0.995488	0.00830991	0.979406	1.01183	-0.544137	0.586347	.
run3	9	21700259	9:21700259:G:A	G	A	N	A	G	G	19936.7	41461.7	0.0679824	0.068353	0.0678056	0.736101	N	ADD	451575	1.0029	0.0105774	0.982327	1.02391	0.274199	0.783931	.
run3	9	21700409	9:21700409:A:G	A	G	N	A	G	G	140265	290768	0.477255	0.480899	0.475517	0.932096	N	ADD	451575	0.993992	0.00806424	0.978405	1.00983	-0.747261	0.454906	.
run3	9	21700496	9:21700496:T:C	T	C	N	C	T	T	19720.1	41072.9	0.0673122	0.0676107	0.0671698	0.791512	N	ADD	451575	1.00234	0.0102488	0.982407	1.02268	0.228131	0.819544	.
run3	9	21700530	9:21700530:C:G	C	G	N	C	G	G	139884	289923	0.475899	0.479595	0.474136	0.938761	N	ADD	451575	0.995321	0.00807905	0.979684	1.01121	-0.580566	0.561533	.
run3	9	21700795	9:21700795:G:A	G	A	N	G	A	A	139300	288717	0.473916	0.477591	0.472162	0.929902	N	ADD	451575	0.995307	0.00812748	0.979578	1.01129	-0.578807	0.56272	.
run3	9	21700927	9:21700927:A:G	A	G	N	A	G	G	139940	290053	0.476104	0.479785	0.474348	0.936879	N	ADD	451575	0.995202	0.00808518	0.979556	1.0111	-0.594867	0.551933	.
run3	9	21700932	9:21700932:G:A	G	A	N	G	A	A	139941	290057	0.476109	0.479791	0.474353	0.936862	N	ADD	451575	0.995203	0.0080853	0.979557	1.0111	-0.594683	0.552055	.
run3	9	21701005	9:21701005:T:G	T	G	N	T	G	G	139906	289995	0.476002	0.479668	0.474253	0.936943	N	ADD	451575	0.994958	0.00808171	0.979323	1.01084	-0.625403	0.531707	.
run3	9	21701432	9:21701432:T:C	T	C	N	T	C	C	139964	290102	0.476184	0.479867	0.474427	0.937602	N	ADD	451575	0.995187	0.00808209	0.979547	1.01108	-0.596978	0.550522	.
run3	9	21701451	9:21701451:A:T	A	T	N	A	T	T	139980	290136	0.476239	0.479922	0.474483	0.937544	N	ADD	451575	0.995198	0.0080818	0.979558	1.01109	-0.595652	0.551408	.
run3	9	21701534	9:21701534:C:A	C	A	N	A	C	C	131871	280003	0.456041	0.452121	0.457911	0.923616	N	ADD	451575	1.00423	0.0081526	0.988308	1.0204	0.517368	0.604899	.
run3	9	21701639	9:21701639:A:G	A	G	N	A	G	G	139749	289710	0.475513	0.479132	0.473786	0.935376	N	ADD	451575	0.994477	0.00807989	0.978852	1.01035	-0.685419	0.493079	.
run3	9	21701674	9:21701674:G:A	G	A	N	G	A	A	139736	289680	0.475465	0.479085	0.473738	0.935532	N	ADD	451575	0.994487	0.00807881	0.978864	1.01036	-0.684271	0.493804	.
run3	9	21701942	9:21701942:T:G	T	G	N	G	T	T	116499	248718	0.404382	0.399419	0.406749	0.937244	N	ADD	451575	0.996077	0.00697882	0.982545	1.00979	-0.563282	0.573243	.
run3	9	21702122	9:21702122:T:C	T	C	N	C	T	T	19731.9	41097.2	0.0673521	0.0676509	0.0672096	0.790613	N	ADD	451575	1.00237	0.0102518	0.982428	1.02271	0.230665	0.817575	.
run3	9	21702286	9:21702286:A:AT	A	AT	N	A	AT	AT	140730	291776	0.478887	0.482495	0.477165	0.922139	N	ADD	451575	0.99521	0.00809413	0.979547	1.01112	-0.593173	0.553066	.
run3	9	21702293	9:21702293:G:C	G	C	N	G	C	C	139046	288238	0.473105	0.476721	0.47138	0.927676	N	ADD	451575	0.99462	0.0081273	0.978902	1.01059	-0.663768	0.506839	.
run3	9	21702751	9:21702751:CA:C	CA	C	N	CA	C	C	140509	291348	0.478168	0.481737	0.476466	0.917469	N	ADD	451575	0.995281	0.00815719	0.979495	1.01132	-0.579864	0.562007	.
run3	9	21703051	9:21703051:C:G	C	G	N	G	C	C	19714.5	41075.3	0.0673086	0.0675914	0.0671738	0.791531	N	ADD	451575	1.00188	0.0102497	0.981954	1.02221	0.183229	0.854618	.
run3	9	21703289	9:21703289:C:T	C	T	N	T	C	C	133078	282482	0.460123	0.456261	0.461966	0.922836	N	ADD	451575	1.00458	0.00828731	0.988393	1.02103	0.551224	0.58148	.
run3	9	21703817	9:21703817:A:T	A	T	N	T	A	A	16167.7	32887.7	0.0543159	0.0554311	0.0537839	0.867284	N	ADD	451575	1.01933	0.0110979	0.9974	1.04175	1.72535	0.0844649	.
run3	9	21703860	9:21703860:T:C	T	C	N	C	T	T	116537	248784	0.404497	0.399549	0.406858	0.936538	N	ADD	451575	0.996177	0.00698642	0.982629	1.00991	-0.548242	0.583526	.
run3	9	21703947	9:21703947:T:C	T	C	N	C	T	T	19695.1	41035.4	0.067243	0.0675247	0.0671086	0.79121	N	ADD	451575	1.00188	0.0102565	0.981939	1.02222	0.182946	0.85484	.
run3	9	21704021	9:21704021:A:G	A	G	N	A	G	G	138896	287954	0.472623	0.476205	0.470915	0.942646	N	ADD	451575	0.994469	0.00810364	0.978799	1.01039	-0.684419	0.493711	.
run3	9	21704498	9:21704498:A:G	A	G	N	G	A	A	19708.3	41061.7	0.0672867	0.0675701	0.0671515	0.791467	N	ADD	451575	1.00191	0.0102516	0.981984	1.02225	0.186582	0.851988	.
run3	9	21704873	9:21704873:T:C	T	C	N	C	T	T	133081	282488	0.460132	0.45627	0.461975	0.922923	N	ADD	451575	1.00459	0.00828729	0.988408	1.02104	0.552977	0.580279	.
run3	9	21704911	9:21704911:C:G	C	G	N	G	C	C	132756	281806	0.459018	0.455155	0.460861	0.923433	N	ADD	451575	1.00471	0.0082773	0.988546	1.02115	0.568215	0.569889	.
run3	9	21704999	9:21704999:G:A	G	A	N	A	G	G	115865	247320	0.402131	0.397243	0.404462	0.918195	N	ADD	451575	0.99623	0.00705887	0.982542	1.01011	-0.535055	0.592611	.
run3	9	21705014	9:21705014:T:G	T	G	N	G	T	T	133105	282540	0.460217	0.456351	0.462061	0.923062	N	ADD	451575	1.00452	0.00828668	0.988341	1.02097	0.544718	0.585948	.
run3	9	21705287	9:21705287:A:C	A	C	N	C	A	A	19769.1	41200.3	0.0675075	0.0677786	0.0673782	0.78754	N	ADD	451575	1.00175	0.0102621	0.981805	1.0221	0.170572	0.86456	.
run3	9	21705420	9:21705420:T:C	T	C	N	C	T	T	131006	278039	0.45291	0.449157	0.4547	0.896135	N	ADD	451575	1.00409	0.00836584	0.98776	1.02069	0.487808	0.625686	.
run3	9	21705424	9:21705424:A:C	A	C	N	C	A	A	114769	244950	0.398294	0.393486	0.400587	0.909896	N	ADD	451575	0.995821	0.00707044	0.982116	1.00972	-0.592346	0.553619	.
run3	9	21705491	9:21705491:G:C	G	C	N	C	G	G	19521.2	40687.9	0.0666657	0.0669287	0.0665403	0.761913	N	ADD	451575	1.00197	0.0104949	0.981567	1.02279	0.187217	0.851491	.
run3	9	21705600	9:21705600:T:C	T	C	N	C	T	T	132079	280356	0.456663	0.452834	0.458489	0.904319	N	ADD	451575	1.00477	0.00838039	0.988399	1.02141	0.567584	0.570318	.
run3	9	21706115	9:21706115:C:G	C	G	N	G	C	C	116666	249101	0.404991	0.399991	0.407375	0.935799	N	ADD	451575	0.995694	0.00697095	0.982182	1.00939	-0.619066	0.535873	.
run3	9	21706121	9:21706121:G:A	G	A	N	A	G	G	131870	279919	0.455947	0.452118	0.457774	0.905341	N	ADD	451575	1.00479	0.00837081	0.988438	1.02141	0.570696	0.568206	.
run3	9	21706283	9:21706283:T:G	T	G	N	G	T	T	132967	282258	0.459752	0.455879	0.4616	0.924271	N	ADD	451575	1.00446	0.0082889	0.988271	1.02091	0.536591	0.59155	.
run3	9	21706500	9:21706500:A:G	A	G	N	G	A	A	133066	282498	0.460127	0.456218	0.461992	0.921531	N	ADD	451575	1.00364	0.00828226	0.987478	1.02006	0.438511	0.661016	.
run3	9	21706519	9:21706519:G:A	G	A	N	A	G	G	133257	282827	0.460703	0.456873	0.462529	0.91359	N	ADD	451575	1.00339	0.00827149	0.987253	1.01979	0.408936	0.682587	.
run3	9	21706571	9:21706571:A:G	A	G	N	G	A	A	116663	249058	0.404939	0.399979	0.407305	0.935504	N	ADD	451575	0.995844	0.00698856	0.982296	1.00958	-0.595945	0.551212	.
run3	9	21706795	9:21706795:G:C	G	C	N	C	G	G	132563	281395	0.458349	0.454493	0.460189	0.922234	N	ADD	451575	1.00353	0.00826694	0.987401	1.01992	0.426216	0.669951	.
run3	9	21707372	9:21707372:C:T	C	T	N	C	T	T	135841	281500	0.462096	0.465733	0.460361	0.991106	N	ADD	451575	0.99488	0.00785291	0.979684	1.01031	-0.653712	0.513297	.
run3	9	21707492	9:21707492:C:T	C	T	N	C	T	T	139107	288403	0.473354	0.476929	0.471649	0.94839	N	ADD	451575	0.993842	0.0080842	0.978219	1.00971	-0.764046	0.44484	.
run3	9	21708783	9:21708783:G:T	G	T	N	T	G	G	15949.6	32446.4	0.0535859	0.0546835	0.0530623	0.877889	N	ADD	451575	1.01837	0.0111047	0.996446	1.04078	1.63936	0.101138	.
run3	9	21708883	9:21708883:T:A	T	A	N	A	T	T	116170	247947	0.403163	0.398289	0.405488	0.932131	N	ADD	451575	0.996482	0.00700935	0.982886	1.01027	-0.502741	0.615146	.
run3	9	21709515	9:21709515:GA:G	GA	G	N	GA	G	G	132142	274293	0.45002	0.453052	0.448574	0.835585	N	ADD	451575	0.99335	0.00818203	0.977547	1.00941	-0.815478	0.414799	.
run3	9	21709997	9:21709997:C:T	C	T	N	C	T	T	139030	288249	0.473098	0.476665	0.471396	0.948113	N	ADD	451575	0.993911	0.00807987	0.978295	1.00978	-0.755884	0.449719	.
run3	9	21710108	9:21710108:T:TG	T	TG	N	T	TG	TG	139867	290028	0.475995	0.479536	0.474306	0.938177	N	ADD	451575	0.993858	0.0080948	0.978215	1.00975	-0.761067	0.446617	.
run3	9	21710215	9:21710215:C:T	C	T	N	C	T	T	139019	288227	0.473062	0.476629	0.471361	0.948241	N	ADD	451575	0.993899	0.00807957	0.978284	1.00976	-0.757404	0.448808	.
run3	9	21710618	9:21710618:G:A	G	A	N	A	G	G	16236.6	34251.7	0.0559025	0.0556674	0.0560146	0.768021	N	ADD	451575	0.980206	0.0118918	0.957624	1.00332	-1.68124	0.0927166	.
run3	9	21711020	9:21711020:GT:G	GT	G	N	G	GT	GT	118542	252232	0.410534	0.406424	0.412495	0.775259	N	ADD	451575	0.99937	0.00735561	0.985066	1.01388	-0.0856899	0.931713	.
run3	9	21711062	9:21711062:G:T	G	T	N	G	T	T	139388	288919	0.474237	0.477893	0.472493	0.947208	N	ADD	451575	0.994454	0.00804382	0.978898	1.01026	-0.69145	0.489283	.
run3	9	21711125	9:21711125:C:T	C	T	N	C	T	T	139019	288225	0.47306	0.476628	0.471358	0.948125	N	ADD	451575	0.993935	0.00808085	0.978316	1.0098	-0.752878	0.451523	.
run3	9	21711637	9:21711637:A:G	A	G	N	A	G	G	137750	285589	0.468736	0.472277	0.467047	0.929357	N	ADD	451575	0.994298	0.00812553	0.978589	1.01026	-0.703728	0.481602	.
run3	9	21711647	9:21711647:C:A	C	A	N	C	A	A	138981	288102	0.472882	0.476498	0.471157	0.943389	N	ADD	451575	0.994924	0.00805938	0.979331	1.01076	-0.631467	0.527735	.
run3	9	21711675	9:21711675:G:A	G	A	N	G	A	A	138984	288107	0.47289	0.476508	0.471165	0.943421	N	ADD	451575	0.994937	0.00805918	0.979345	1.01078	-0.629768	0.528846	.
run3	9	21711735	9:21711735:C:G	C	G	N	C	G	G	138725	287556	0.471994	0.475619	0.470265	0.94353	N	ADD	451575	0.994734	0.00806159	0.979141	1.01058	-0.654913	0.512524	.
run3	9	21711788	9:21711788:A:C	A	C	N	A	C	C	139325	288838	0.474078	0.477678	0.472361	0.943601	N	ADD	451575	0.99437	0.00806521	0.978775	1.01021	-0.700048	0.483897	.
run3	9	21711789	9:21711789:A:C	A	C	N	A	C	C	139751	289670	0.475471	0.479139	0.473721	0.937433	N	ADD	451575	0.996077	0.00807402	0.980439	1.01197	-0.486804	0.626397	.
run3	9	21711801	9:21711801:G:A	G	A	N	G	A	A	139768	289703	0.475525	0.479195	0.473775	0.937009	N	ADD	451575	0.996108	0.00807739	0.980463	1.012	-0.482759	0.629267	.
run3	9	21711815	9:21711815:C:G	C	G	N	C	G	G	139703	289574	0.475311	0.478974	0.473564	0.936598	N	ADD	451575	0.996084	0.00807791	0.980438	1.01198	-0.485707	0.627175	.
run3	9	21712193	9:21712193:C:T	C	T	N	C	T	T	139102	288362	0.473304	0.476914	0.471583	0.942292	N	ADD	451575	0.994309	0.00812064	0.978609	1.01026	-0.702815	0.482171	.
run3	9	21713768	9:21713768:G:T	G	T	N	T	G	G	15771.1	32096.4	0.0530006	0.0540713	0.0524899	0.869097	N	ADD	451575	1.01819	0.0112181	0.996052	1.04083	1.60729	0.10799	.
run3	9	21714920	9:21714920:T:C	T	C	N	C	T	T	140242	297906	0.485133	0.48082	0.487191	0.908225	N	ADD	451575	1.00024	0.00906168	0.98263	1.01816	0.0262399	0.979066	.
run3	9	21715201	9:21715201:A:G	A	G	N	G	A	A	139064	295634	0.481313	0.476782	0.483474	0.905685	N	ADD	451575	0.99791	0.008912	0.98063	1.01549	-0.234789	0.814373	.
run3	9	21715557	9:21715557:C:A	C	A	N	A	C	C	28259.6	58687.5	0.0962709	0.0968881	0.0959765	0.864689	N	ADD	451575	1.00861	0.00865752	0.991641	1.02587	0.990346	0.322005	.
run3	9	21715620	9:21715620:G:T	G	T	N	T	G	G	28094.8	58321.6	0.0956833	0.0963232	0.0953781	0.866329	N	ADD	451575	1.00881	0.00867024	0.99181	1.0261	1.01151	0.311771	.
run3	9	21715801	9:21715801:T:G	T	G	N	G	T	T	138823	295115	0.480471	0.475956	0.482625	0.906793	N	ADD	451575	0.997594	0.00885873	0.980422	1.01507	-0.271973	0.785643	.
run3	9	21715890	9:21715890:G:C	G	C	N	C	G	G	138819	295107	0.480459	0.475943	0.482613	0.906759	N	ADD	451575	0.997585	0.00885905	0.980413	1.01506	-0.272944	0.784896	.
run3	9	21716637	9:21716637:C:T	C	T	N	T	C	C	22651.1	47840.1	0.0780504	0.0776594	0.0782369	0.767249	N	ADD	451575	1.01325	0.0102013	0.99319	1.03371	1.29008	0.197023	.
run3	9	21716887	9:21716887:T:A	T	A	N	A	T	T	138663	294776	0.47992	0.475409	0.482071	0.907043	N	ADD	451575	0.997916	0.00886437	0.980728	1.01541	-0.235351	0.813936	.
run3	9	21716997	9:21716997:A:G	A	G	N	G	A	A	138950	295362	0.480886	0.476392	0.48303	0.905202	N	ADD	451575	0.998011	0.00886275	0.980825	1.0155	-0.224642	0.822257	.
run3	9	21717153	9:21717153:C:CCAAATCTAACAG	C	CCAAATCTAACAG	N	CCAAATCTAACAG	C	C	116874	249094	0.405213	0.400704	0.407363	0.876053	N	ADD	451575	0.994929	0.00716685	0.981052	1.009	-0.709303	0.478136	.
run3	9	21717354	9:21717354:A:T	A	T	N	T	A	A	25641.6	51993.9	0.0859608	0.0879123	0.0850299	0.716666	N	ADD	451575	1.01216	0.00974556	0.993013	1.03168	1.24048	0.214799	.
run3	9	21717395	9:21717395:A:T	A	T	N	A	T	T	142652	295613	0.485262	0.489082	0.48344	0.905542	N	ADD	451575	0.997307	0.00967319	0.978577	1.0164	-0.278782	0.780412	.
run3	9	21717441	9:21717441:A:G	A	G	N	A	G	G	142703	295715	0.485432	0.489257	0.483608	0.906066	N	ADD	451575	0.997303	0.00967269	0.978575	1.01639	-0.279157	0.780124	.
run3	9	21717509	9:21717509:A:G	A	G	N	A	G	G	142704	295718	0.485436	0.48926	0.483612	0.905091	N	ADD	451575	0.99727	0.00967655	0.978535	1.01636	-0.282486	0.777571	.
run3	9	21717599	9:21717599:A:G	A	G	N	A	G	G	142698	295707	0.485418	0.489243	0.483594	0.906103	N	ADD	451575	0.9973	0.00967233	0.978571	1.01639	-0.279575	0.779804	.
run3	9	21717884	9:21717884:A:G	A	G	N	A	G	G	142662	295625	0.485287	0.489118	0.483459	0.905621	N	ADD	451575	0.997492	0.00967281	0.978759	1.01658	-0.259597	0.795175	.
run3	9	21718193	9:21718193:T:C	T	C	N	T	C	C	142698	295707	0.485418	0.489243	0.483594	0.906103	N	ADD	451575	0.9973	0.00967233	0.978571	1.01639	-0.279575	0.779804	.
run3	9	21718297	9:21718297:T:G	T	G	N	T	G	G	142703	295716	0.485432	0.489257	0.483608	0.906071	N	ADD	451575	0.9973	0.00967269	0.978571	1.01639	-0.279563	0.779812	.
run3	9	21718458	9:21718458:C:T	C	T	N	T	C	C	16615.8	33820	0.0558443	0.0569674	0.0553086	0.868365	N	ADD	451575	1.01842	0.0109605	0.996771	1.04053	1.66484	0.0959444	.
run3	9	21718479	9:21718479:A:G	A	G	N	A	G	G	142702	295715	0.485431	0.489256	0.483606	0.906071	N	ADD	451575	0.997308	0.00967265	0.978579	1.0164	-0.278702	0.780473	.
run3	9	21718639	9:21718639:A:T	A	T	N	A	T	T	142748	295819	0.485597	0.489411	0.483777	0.90668	N	ADD	451575	0.997039	0.0096727	0.978315	1.01612	-0.306574	0.759167	.
run3	9	21718655	9:21718655:T:A	T	A	N	T	A	A	142753	295831	0.485617	0.489431	0.483797	0.90672	N	ADD	451575	0.997028	0.00967253	0.978304	1.01611	-0.307745	0.758277	.
run3	9	21719279	9:21719279:G:A	G	A	N	A	G	G	120252	256087	0.416696	0.412286	0.4188	0.908268	N	ADD	451575	0.996256	0.00703618	0.982611	1.01009	-0.5331	0.593965	.
run3	9	21719375	9:21719375:G:A	G	A	N	G	A	A	142755	295834	0.485621	0.489435	0.483802	0.906746	N	ADD	451575	0.997006	0.0096727	0.978282	1.01609	-0.310038	0.756532	.
run3	9	21719507	9:21719507:T:C	T	C	N	T	C	C	142758	295843	0.485635	0.489448	0.483816	0.906713	N	ADD	451575	0.996993	0.00967303	0.978269	1.01607	-0.311379	0.755513	.
run3	9	21719872	9:21719872:G:C	G	C	N	G	C	C	142755	295834	0.485621	0.489435	0.483802	0.906746	N	ADD	451575	0.997006	0.0096727	0.978282	1.01609	-0.310038	0.756532	.
run3	9	21719996	9:21719996:A:C	A	C	N	A	C	C	142747	295819	0.485596	0.48941	0.483777	0.906701	N	ADD	451575	0.997006	0.00967291	0.978283	1.01609	-0.309957	0.756594	.
run3	9	21720108	9:21720108:C:A	C	A	N	C	A	A	142755	295835	0.485622	0.489436	0.483803	0.90674	N	ADD	451575	0.997005	0.0096727	0.978281	1.01609	-0.310139	0.756455	.
run3	9	21720225	9:21720225:C:G	C	G	N	C	G	G	142868	296082	0.486022	0.489824	0.484208	0.905723	N	ADD	451575	0.996847	0.0096776	0.978118	1.01594	-0.326284	0.744209	.
run3	9	21720481	9:21720481:G:T	G	T	N	G	T	T	142776	295880	0.485695	0.489508	0.483876	0.906953	N	ADD	451575	0.996963	0.00967218	0.978241	1.01604	-0.314505	0.753138	.
run3	9	21720826	9:21720826:T:C	T	C	N	T	C	C	142716	295804	0.485545	0.489303	0.483752	0.904115	N	ADD	451575	0.99654	0.00962603	0.977915	1.01552	-0.360075	0.718791	.
run3	9	21720921	9:21720921:G:A	G	A	N	G	A	A	142752	295829	0.485613	0.489427	0.483794	0.906675	N	ADD	451575	0.997012	0.00967311	0.978288	1.01609	-0.309365	0.757044	.
run3	9	21721061	9:21721061:T:A	T	A	N	A	T	T	28397.1	58978.4	0.0967452	0.0973596	0.0964521	0.865351	N	ADD	451575	1.00849	0.00863782	0.991557	1.02571	0.978361	0.327896	.
run3	9	21721248	9:21721248:G:T	G	T	N	G	T	T	142746	295818	0.485594	0.489405	0.483775	0.906595	N	ADD	451575	0.996946	0.00967297	0.978223	1.01603	-0.316249	0.751814	.
run3	9	21721455	9:21721455:A:G	A	G	N	A	G	G	142755	295834	0.485621	0.489435	0.483802	0.906746	N	ADD	451575	0.997006	0.0096727	0.978282	1.01609	-0.310038	0.756532	.
run3	9	21721585	9:21721585:C:A	C	A	N	C	A	A	142738	295801	0.485566	0.489378	0.483748	0.906631	N	ADD	451575	0.99701	0.0096712	0.978289	1.01609	-0.309658	0.756821	.
run3	9	21721615	9:21721615:A:G	A	G	N	G	A	A	28484.4	59184.2	0.0970698	0.097659	0.0967888	0.863225	N	ADD	451575	1.0083	0.00863199	0.99138	1.0255	0.957016	0.338559	.
run3	9	21721714	9:21721714:G:A	G	A	N	G	A	A	142755	295834	0.485621	0.489435	0.483802	0.906746	N	ADD	451575	0.997006	0.0096727	0.978282	1.01609	-0.310038	0.756532	.
run3	9	21721939	9:21721939:G:T	G	T	N	T	G	G	120329	256253	0.416965	0.412548	0.419071	0.909263	N	ADD	451575	0.996173	0.0070333	0.982535	1.01	-0.545232	0.585594	.
run3	9	21722079	9:21722079:CA:C	CA	C	N	CA	C	C	143546	297508	0.488351	0.492149	0.48654	0.890763	N	ADD	451575	0.998313	0.00969016	0.979532	1.01745	-0.174248	0.86167	.
run3	9	21722195	9:21722195:G:A	G	A	N	A	G	G	120340	256278	0.417004	0.412586	0.419112	0.909103	N	ADD	451575	0.996145	0.0070332	0.982508	1.00997	-0.549145	0.582906	.
run3	9	21722394	9:21722394:G:GTTAA	G	GTTAA	N	G	GTTAA	GTTAA	143547	297510	0.488355	0.492153	0.486543	0.890791	N	ADD	451575	0.998312	0.00969025	0.979531	1.01745	-0.174321	0.861613	.
run3	9	21722453	9:21722453:T:C	T	C	N	T	C	C	142757	295840	0.48563	0.489445	0.483811	0.906721	N	ADD	451575	0.997011	0.00967293	0.978287	1.01609	-0.309441	0.756986	.
run3	9	21722521	9:21722521:T:C	T	C	N	T	C	C	142755	295835	0.485622	0.489436	0.483803	0.906607	N	ADD	451575	0.997032	0.00967344	0.978306	1.01612	-0.307307	0.75861	.
run3	9	21722562	9:21722562:T:C	T	C	N	T	C	C	142758	295842	0.485634	0.489448	0.483815	0.906713	N	ADD	451575	0.997013	0.00967303	0.978289	1.0161	-0.309295	0.757097	.
run3	9	21723055	9:21723055:T:C	T	C	N	T	C	C	142755	295834	0.485621	0.489435	0.483802	0.906746	N	ADD	451575	0.997006	0.0096727	0.978282	1.01609	-0.310038	0.756532	.
run3	9	21723265	9:21723265:T:TA	T	TA	N	T	TA	TA	143493	297398	0.48817	0.491966	0.48636	0.889584	N	ADD	451575	0.998244	0.00969848	0.979448	1.0174	-0.181228	0.856188	.
run3	9	21723276	9:21723276:T:G	T	G	N	G	T	T	28271.8	58705.7	0.0963046	0.0969299	0.0960063	0.863904	N	ADD	451575	1.00856	0.00866164	0.991578	1.02582	0.983547	0.325338	.
