## Supplemental tables for "Locus 9p21.3 CAD Risk Across Diverse Populations: LD and Allelic Heterogeneity Explain Variation Across Ancestries and Reduced Replication in Africans" (part 26 of 56)

### Sheet: Table S9 MVP Euro Homo Conditio (continued)
Table S9 | Conditional analysis in MVP Euro homozygous (build 37). Conditional analysis was performed using PLINK2. The column “iter” indicates the iteration of the analysis: “run 1” corresponds to the unconditioned CAD association, while subsequent runs condition on the lead SNP(s) from the previous step.
run3	9	21723301	9:21723301:G:C	G	C	N	C	G	G	120342	256282	0.417012	0.412594	0.419119	0.909202	N	ADD	451575	0.996163	0.00703244	0.982527	1.00999	-0.546645	0.584623	.
run3	9	21723709	9:21723709:T:C	T	C	N	T	C	C	143542	297499	0.488336	0.492134	0.486525	0.890833	N	ADD	451575	0.998311	0.00968962	0.979531	1.01745	-0.174417	0.861538	.
run3	9	21724897	9:21724897:G:A	G	A	N	A	G	G	28296.8	58758.4	0.0963905	0.0970157	0.0960923	0.864025	N	ADD	451575	1.00856	0.00865756	0.991588	1.02582	0.984199	0.325018	.
run3	9	21725149	9:21725149:G:A	G	A	N	G	A	A	142763	295855	0.485654	0.489465	0.483836	0.90688	N	ADD	451575	0.996912	0.00967213	0.978192	1.01599	-0.319757	0.749152	.
run3	9	21725261	9:21725261:C:G	C	G	N	C	G	G	142587	295457	0.485019	0.488862	0.483185	0.905218	N	ADD	451575	0.997603	0.00965961	0.978893	1.01667	-0.248491	0.803754	.
run3	9	21725310	9:21725310:GA:G	GA	G	N	G	GA	GA	130031	276489	0.450113	0.445811	0.452165	0.844047	N	ADD	451575	0.99793	0.00811891	0.982176	1.01394	-0.255169	0.798592	.
run3	9	21725335	9:21725335:G:C	G	C	N	C	G	G	121035	257763	0.419419	0.41497	0.421541	0.908002	N	ADD	451575	0.99562	0.00706055	0.981937	1.00949	-0.621656	0.534168	.
run3	9	21725430	9:21725430:G:T	G	T	N	G	T	T	142799	295934	0.485781	0.489588	0.483965	0.906793	N	ADD	451575	0.996796	0.00967406	0.978074	1.01588	-0.331733	0.740091	.
run3	9	21725512	9:21725512:C:G	C	G	N	C	G	G	142777	295889	0.485707	0.489513	0.483892	0.906868	N	ADD	451575	0.996775	0.00967421	0.978053	1.01586	-0.333864	0.738483	.
run3	9	21725649	9:21725649:A:G	A	G	N	A	G	G	142808	295958	0.485817	0.48962	0.484004	0.906477	N	ADD	451575	0.996722	0.00967677	0.977996	1.01581	-0.339306	0.734379	.
run3	9	21725687	9:21725687:C:T	C	T	N	T	C	C	23677.9	51587.6	0.0833367	0.0811799	0.0843655	0.774759	N	ADD	451575	0.992398	0.0100384	0.973064	1.01212	-0.760152	0.447164	.
run3	9	21725765	9:21725765:C:G	C	G	N	C	G	G	142770	295875	0.485683	0.489488	0.483869	0.906878	N	ADD	451575	0.996742	0.00967593	0.978017	1.01582	-0.337312	0.735881	.
run3	9	21725962	9:21725962:T:C	T	C	N	T	C	C	142985	296318	0.486412	0.490226	0.484592	0.90942	N	ADD	451575	0.99679	0.00966596	0.978084	1.01585	-0.332604	0.739433	.
run3	9	21726306	9:21726306:G:A	G	A	N	G	A	A	143016	296382	0.486517	0.490331	0.484697	0.909856	N	ADD	451575	0.996754	0.00966459	0.978051	1.01581	-0.336412	0.73656	.
run3	9	21726490	9:21726490:A:G	A	G	N	A	G	G	143015	296381	0.486516	0.49033	0.484696	0.909856	N	ADD	451575	0.996751	0.00966461	0.978048	1.01581	-0.336757	0.7363	.
run3	9	21726571	9:21726571:C:G	C	G	N	C	G	G	144317	299108	0.490975	0.494791	0.489155	0.887582	N	ADD	451575	0.999242	0.00967522	0.980472	1.01837	-0.0783966	0.937513	.
run3	9	21726572	9:21726572:A:G	A	G	N	A	G	G	144317	299108	0.490975	0.494791	0.489155	0.887582	N	ADD	451575	0.999242	0.00967522	0.980472	1.01837	-0.0783966	0.937513	.
run3	9	21726573	9:21726573:T:A	T	A	N	T	A	A	144317	299108	0.490975	0.494791	0.489155	0.887582	N	ADD	451575	0.999242	0.00967522	0.980472	1.01837	-0.0783966	0.937513	.
run3	9	21726628	9:21726628:T:TCAAA	T	TCAAA	N	T	TCAAA	TCAAA	143912	298268	0.489598	0.493402	0.487783	0.894971	N	ADD	451575	0.998179	0.00967836	0.979422	1.01729	-0.188371	0.850586	.
run3	9	21726664	9:21726664:A:T	A	T	N	A	T	T	143034	296419	0.486579	0.490395	0.484759	0.91001	N	ADD	451575	0.996803	0.00966492	0.978099	1.01587	-0.331266	0.740444	.
run3	9	21726778	9:21726778:G:A	G	A	N	G	A	A	143034	296419	0.486579	0.490395	0.484759	0.91001	N	ADD	451575	0.996803	0.00966492	0.978099	1.01587	-0.331266	0.740444	.
run3	9	21726819	9:21726819:C:A	C	A	N	C	A	A	143034	296419	0.486579	0.490395	0.484759	0.91001	N	ADD	451575	0.996803	0.00966492	0.978099	1.01587	-0.331266	0.740444	.
run3	9	21727208	9:21727208:A:C	A	C	N	A	C	C	142830	295983	0.48587	0.489695	0.484046	0.908267	N	ADD	451575	0.997195	0.00965633	0.978499	1.01625	-0.290894	0.771132	.
run3	9	21727225	9:21727225:A:G	A	G	N	A	G	G	142830	295983	0.48587	0.489695	0.484046	0.908267	N	ADD	451575	0.997195	0.00965633	0.978499	1.01625	-0.290894	0.771132	.
run3	9	21727352	9:21727352:G:A	G	A	N	G	A	A	142765	295831	0.485629	0.489471	0.483796	0.907577	N	ADD	451575	0.997434	0.00964819	0.97875	1.01648	-0.266287	0.790018	.
run3	9	21727369	9:21727369:G:A	G	A	N	G	A	A	142821	295944	0.485815	0.489662	0.483981	0.908222	N	ADD	451575	0.997451	0.00964687	0.978769	1.01649	-0.264597	0.79132	.
run3	9	21727675	9:21727675:T:A	T	A	N	A	T	T	16640.5	33907.3	0.0559683	0.057052	0.0554514	0.898414	N	ADD	451575	1.01575	0.0107803	0.99451	1.03744	1.44928	0.147258	.
run3	9	21727693	9:21727693:G:A	G	A	N	G	A	A	145344	301022	0.494233	0.498314	0.492287	0.956773	N	ADD	451575	0.996241	0.010018	0.976871	1.016	-0.375889	0.706999	.
run3	9	21727702	9:21727702:G:A	G	A	N	G	A	A	145181	300672	0.493664	0.497755	0.491713	0.954892	N	ADD	451575	0.996275	0.0100226	0.976896	1.01604	-0.372311	0.709661	.
run3	9	21727713	9:21727713:C:T	C	T	N	C	T	T	143841	298130	0.489366	0.493161	0.487556	0.894558	N	ADD	451575	0.99801	0.00967581	0.979262	1.01712	-0.20585	0.836908	.
run3	9	21727718	9:21727718:C:T	C	T	N	T	C	C	119651	255017	0.414846	0.410225	0.417049	0.955039	N	ADD	451575	0.996415	0.00696661	0.982902	1.01011	-0.515499	0.606205	.
run3	9	21727799	9:21727799:C:T	C	T	N	C	T	T	145446	301231	0.494577	0.498664	0.492627	0.95777	N	ADD	451575	0.996171	0.0100231	0.976792	1.01593	-0.38279	0.701875	.
run3	9	21727963	9:21727963:T:C	T	C	N	T	C	C	145499	301342	0.494759	0.498846	0.492809	0.957134	N	ADD	451575	0.996155	0.0100255	0.976772	1.01592	-0.384303	0.700754	.
run3	9	21728051	9:21728051:T:C	T	C	N	T	C	C	145446	301231	0.494577	0.498664	0.492627	0.95777	N	ADD	451575	0.996171	0.0100231	0.976792	1.01593	-0.38279	0.701875	.
run3	9	21728291	9:21728291:C:T	C	T	N	C	T	T	145530	301415	0.494873	0.498949	0.492928	0.956693	N	ADD	451575	0.996037	0.0100271	0.976654	1.01581	-0.395977	0.692122	.
run3	9	21728390	9:21728390:T:C	T	C	N	C	T	T	119687	255110	0.414988	0.410347	0.417202	0.955231	N	ADD	451575	0.996175	0.00699863	0.982604	1.00993	-0.547559	0.583995	.
run3	9	21728406	9:21728406:G:A	G	A	N	G	A	A	145443	301225	0.494567	0.498653	0.492618	0.957743	N	ADD	451575	0.996157	0.010023	0.976779	1.01592	-0.384133	0.70088	.
run3	9	21728450	9:21728450:A:C	A	C	N	C	A	A	118727	253065	0.411662	0.407058	0.413858	0.955949	N	ADD	451575	0.99666	0.00698546	0.983108	1.0104	-0.478929	0.631989	.
run3	9	21728683	9:21728683:T:C	T	C	N	T	C	C	144971	300301	0.493021	0.497034	0.491106	0.952087	N	ADD	451575	0.995158	0.00999996	0.975843	1.01486	-0.485352	0.627427	.
run3	9	21729090	9:21729090:C:T	C	T	N	T	C	C	50732	109156	0.177034	0.173935	0.178512	0.881111	N	ADD	451575	1.00212	0.00722495	0.988032	1.01641	0.293501	0.769139	.
run3	9	21729327	9:21729327:C:G	C	G	N	C	G	G	144873	300064	0.49265	0.496699	0.490719	0.952682	N	ADD	451575	0.99574	0.00996505	0.976481	1.01538	-0.428418	0.668347	.
run3	9	21729366	9:21729366:C:G	C	G	N	C	G	G	144891	300101	0.492711	0.49676	0.49078	0.953136	N	ADD	451575	0.995732	0.0099621	0.976478	1.01536	-0.429391	0.667639	.
run3	9	21729383	9:21729383:G:A	G	A	N	G	A	A	144907	300135	0.492766	0.496814	0.490835	0.953386	N	ADD	451575	0.995691	0.0099616	0.976439	1.01532	-0.433485	0.664662	.
run3	9	21729852	9:21729852:A:G	A	G	N	G	A	A	119224	254024	0.413274	0.408761	0.415426	0.952886	N	ADD	451575	0.997379	0.00696674	0.983853	1.01109	-0.376691	0.706404	.
run3	9	21729895	9:21729895:T:C	T	C	N	T	C	C	145080	300528	0.493392	0.497406	0.491477	0.954907	N	ADD	451575	0.99491	0.00998065	0.975637	1.01456	-0.511263	0.609167	.
run3	9	21730410	9:21730410:C:T	C	T	N	T	C	C	118730	253064	0.411664	0.407066	0.413857	0.956657	N	ADD	451575	0.996723	0.00698047	0.983179	1.01045	-0.470246	0.638179	.
run3	9	21730818	9:21730818:T:C	T	C	N	T	C	C	145062	300491	0.493331	0.497345	0.491417	0.953873	N	ADD	451575	0.994937	0.0100096	0.975608	1.01465	-0.507099	0.612085	.
run3	9	21730902	9:21730902:A:T	A	T	N	T	A	A	67161.6	137359	0.226453	0.230264	0.224635	0.959781	N	ADD	451575	1.00887	0.00678947	0.995533	1.02238	1.30061	0.193391	.
run3	9	21731081	9:21731081:A:T	A	T	N	A	T	T	144867	300018	0.492592	0.496677	0.490644	0.953656	N	ADD	451575	0.996089	0.00993719	0.976877	1.01568	-0.394298	0.693361	.
run3	9	21731447	9:21731447:A:G	A	G	N	A	G	G	145236	300855	0.493928	0.497943	0.492013	0.956262	N	ADD	451575	0.994863	0.0100003	0.975553	1.01455	-0.515057	0.606514	.
run3	9	21731529	9:21731529:A:T	A	T	N	A	T	T	145603	301561	0.495116	0.499202	0.493167	0.960696	N	ADD	451575	0.996143	0.00999932	0.97681	1.01586	-0.386521	0.699111	.
run3	9	21731542	9:21731542:TA:T	TA	T	N	TA	T	T	142219	294315	0.483346	0.4876	0.481317	0.942126	N	ADD	451575	0.999173	0.0097339	0.980291	1.01842	-0.0849881	0.932271	.
run3	9	21731544	9:21731544:TA:T	TA	T	N	TA	T	T	142219	294315	0.483346	0.4876	0.481317	0.942126	N	ADD	451575	0.999173	0.0097339	0.980291	1.01842	-0.0849881	0.932271	.
run3	9	21731546	9:21731546:TA:T	TA	T	N	TA	T	T	142219	294315	0.483346	0.4876	0.481317	0.942126	N	ADD	451575	0.999173	0.0097339	0.980291	1.01842	-0.0849881	0.932271	.
run3	9	21731586	9:21731586:C:T	C	T	N	C	T	T	145645	301655	0.495266	0.499346	0.49332	0.960563	N	ADD	451575	0.996075	0.00999917	0.976744	1.01579	-0.393262	0.694126	.
run3	9	21731694	9:21731694:C:T	C	T	N	C	T	T	145597	301549	0.495096	0.499181	0.493147	0.960613	N	ADD	451575	0.996122	0.0099994	0.97679	1.01584	-0.388537	0.697619	.
run3	9	21731853	9:21731853:A:G	A	G	N	G	A	A	16802	34269.3	0.056548	0.0576057	0.0560435	0.897205	N	ADD	451575	1.01466	0.0107395	0.993524	1.03624	1.35502	0.175412	.
run3	9	21731867	9:21731867:G:C	G	C	N	G	C	C	145622	301601	0.495182	0.499267	0.493233	0.960959	N	ADD	451575	0.996117	0.0099983	0.976786	1.01583	-0.38917	0.69715	.
run3	9	21731900	9:21731900:GA:G	GA	G	N	GA	G	G	145669	301697	0.49534	0.499427	0.49339	0.960346	N	ADD	451575	0.996117	0.0100013	0.976781	1.01584	-0.388977	0.697293	.
run3	9	21732359	9:21732359:C:A	C	A	N	A	C	C	118742	253089	0.411705	0.407107	0.413898	0.956758	N	ADD	451575	0.996723	0.00698004	0.983181	1.01045	-0.470186	0.638222	.
run3	9	21732466	9:21732466:C:T	C	T	N	C	T	T	145261	300906	0.494013	0.49803	0.492097	0.956598	N	ADD	451575	0.994874	0.00999979	0.975565	1.01457	-0.513906	0.607318	.
run3	9	21732544	9:21732544:C:A	C	A	N	C	A	A	145055	300476	0.493307	0.497321	0.491393	0.953961	N	ADD	451575	0.994946	0.0100093	0.975617	1.01466	-0.50625	0.612681	.
run3	9	21732912	9:21732912:G:A	G	A	N	G	A	A	145260	300903	0.494008	0.498026	0.492091	0.956582	N	ADD	451575	0.99489	0.0100002	0.97558	1.01458	-0.512346	0.608409	.
run3	9	21732999	9:21732999:C:G	C	G	N	C	G	G	145239	300860	0.493937	0.497954	0.492022	0.956308	N	ADD	451575	0.994918	0.0100001	0.975607	1.01461	-0.509518	0.610389	.
run3	9	21733008	9:21733008:T:C	T	C	N	T	C	C	145263	300909	0.494017	0.498034	0.492101	0.956614	N	ADD	451575	0.994872	0.00999957	0.975564	1.01456	-0.514096	0.607185	.
run3	9	21733113	9:21733113:G:T	G	T	N	G	T	T	145355	301103	0.494334	0.49835	0.492418	0.955716	N	ADD	451575	0.995111	0.00999845	0.9758	1.0148	-0.490146	0.624031	.
run3	9	21733204	9:21733204:C:G	C	G	N	C	G	G	144857	300122	0.492697	0.496642	0.490815	0.952465	N	ADD	451575	0.993857	0.00999255	0.974582	1.01351	-0.616655	0.537462	.
run3	9	21733500	9:21733500:G:C	G	C	N	G	C	C	145609	301573	0.495136	0.499221	0.493188	0.960784	N	ADD	451575	0.996101	0.0100006	0.976767	1.01582	-0.390632	0.696069	.
run3	9	21733644	9:21733644:T:A	T	A	N	A	T	T	27002.3	56076.2	0.0919875	0.0925775	0.091706	0.94356	N	ADD	451575	1.00871	0.00848873	0.992065	1.02563	1.02141	0.307061	.
run3	9	21733706	9:21733706:G:A	G	A	N	G	A	A	145227	300838	0.493899	0.497912	0.491986	0.956203	N	ADD	451575	0.994838	0.00999938	0.97553	1.01453	-0.517615	0.604727	.
run3	9	21733889	9:21733889:A:G	A	G	N	A	G	G	145256	300895	0.493995	0.498013	0.492078	0.956525	N	ADD	451575	0.994898	0.00999981	0.975589	1.01459	-0.511473	0.60902	.
run3	9	21734348	9:21734348:G:A	G	A	N	G	A	A	145303	300996	0.494158	0.498173	0.492243	0.956073	N	ADD	451575	0.994801	0.0100024	0.975488	1.0145	-0.521165	0.602252	.
run3	9	21734366	9:21734366:C:A	C	A	N	C	A	A	145256	300898	0.493998	0.498011	0.492084	0.955503	N	ADD	451575	0.994808	0.0100046	0.975491	1.01451	-0.520289	0.602862	.
run3	9	21734449	9:21734449:G:C	G	C	N	G	C	C	145216	300811	0.493857	0.497873	0.491942	0.956044	N	ADD	451575	0.99488	0.0100018	0.975567	1.01458	-0.513214	0.607802	.
run3	9	21734480	9:21734480:G:C	G	C	N	G	C	C	145176	300742	0.493736	0.497737	0.491828	0.955594	N	ADD	451575	0.994622	0.010002	0.975313	1.01431	-0.539181	0.589762	.
run3	9	21734802	9:21734802:A:G	A	G	N	A	G	G	145659	301678	0.495308	0.499394	0.493359	0.959142	N	ADD	451575	0.996178	0.0100139	0.976817	1.01592	-0.382377	0.702182	.
run3	9	21734833	9:21734833:G:A	G	A	N	G	A	A	145316	301041	0.494223	0.498219	0.492318	0.954543	N	ADD	451575	0.99473	0.00999225	0.975438	1.0144	-0.528829	0.596924	.
run3	9	21734836	9:21734836:C:T	C	T	N	C	T	T	145316	301041	0.494223	0.498219	0.492318	0.954543	N	ADD	451575	0.99473	0.00999225	0.975438	1.0144	-0.528829	0.596924	.
run3	9	21735763	9:21735763:G:A	G	A	N	A	G	G	117740	250985	0.408265	0.403672	0.410457	0.946221	N	ADD	451575	0.996348	0.00701356	0.982746	1.01014	-0.521654	0.601911	.
run3	9	21735813	9:21735813:G:A	G	A	N	A	G	G	47250.2	96106.5	0.15873	0.161998	0.157171	0.829565	N	ADD	451575	1.00797	0.00785929	0.992565	1.02362	1.01044	0.312284	.
run3	9	21735856	9:21735856:G:T	G	T	N	G	T	T	145196	300769	0.493788	0.497804	0.491872	0.955808	N	ADD	451575	0.994908	0.0100035	0.975592	1.01461	-0.510277	0.609858	.
run3	9	21735881	9:21735881:T:C	T	C	N	T	C	C	145196	300769	0.493788	0.497804	0.491872	0.955808	N	ADD	451575	0.994908	0.0100035	0.975592	1.01461	-0.510277	0.609858	.
run3	9	21736017	9:21736017:C:T	C	T	N	C	T	T	145560	301456	0.494953	0.499055	0.492996	0.958231	N	ADD	451575	0.996628	0.0100403	0.977208	1.01643	-0.336394	0.736574	.
run3	9	21736020	9:21736020:T:A	T	A	N	T	A	A	144956	300208	0.492902	0.496984	0.490956	0.953349	N	ADD	451575	0.996427	0.00999766	0.977092	1.01614	-0.358035	0.720317	.
run3	9	21736034	9:21736034:G:A	G	A	N	G	A	A	144956	300208	0.492902	0.496984	0.490956	0.953349	N	ADD	451575	0.996427	0.00999766	0.977092	1.01614	-0.358035	0.720317	.
run3	9	21736052	9:21736052:C:T	C	T	N	C	T	T	144979	300266	0.492991	0.497061	0.491049	0.953665	N	ADD	451575	0.996185	0.00999734	0.976855	1.0159	-0.382342	0.702208	.
run3	9	21736056	9:21736056:G:C	G	C	N	C	G	G	16057.5	32538.4	0.0538072	0.0550534	0.0532128	0.650165	N	ADD	451575	1.00811	0.0130949	0.982566	1.03432	0.616859	0.537328	.
run3	9	21736274	9:21736274:A:G	A	G	N	A	G	G	145321	301021	0.494205	0.498233	0.492284	0.955421	N	ADD	451575	0.995409	0.00999052	0.976108	1.01509	-0.460586	0.645096	.
run3	9	21737149	9:21737149:C:T	C	T	N	C	T	T	145223	300824	0.493879	0.497898	0.491962	0.956101	N	ADD	451575	0.995008	0.00999974	0.975696	1.0147	-0.500509	0.616717	.
run3	9	21737822	9:21737822:A:G	A	G	N	G	A	A	119041	253650	0.412657	0.408133	0.414815	0.956042	N	ADD	451575	0.997361	0.00697088	0.983827	1.01108	-0.379048	0.704652	.
run3	9	21737916	9:21737916:A:G	A	G	N	A	G	G	144874	300156	0.492754	0.496702	0.49087	0.951176	N	ADD	451575	0.993979	0.010001	0.974685	1.01365	-0.603891	0.545916	.
run3	9	21738133	9:21738133:T:A	T	A	N	T	A	A	145103	300638	0.493541	0.497488	0.491659	0.953396	N	ADD	451575	0.993803	0.00998907	0.974535	1.01345	-0.622358	0.533707	.
run3	9	21738437	9:21738437:C:G	C	G	N	C	G	G	144825	300053	0.492585	0.496534	0.490701	0.95172	N	ADD	451575	0.994086	0.00999455	0.974802	1.01375	-0.593501	0.552846	.
run3	9	21738444	9:21738444:T:C	T	C	N	T	C	C	144887	300215	0.492832	0.496745	0.490966	0.953324	N	ADD	451575	0.993404	0.00996819	0.974184	1.013	-0.663937	0.50673	.
run3	9	21738907	9:21738907:A:AGGAATATTCTCAGGCACTTCCCTCAGTGATGAGACAGTTTATATATCCAAAGACC	A	AGGAATATTCTCAGGCACTTCCCTCAGTGATGAGACAGTTTATATATCCAAAGACC	N	AGGAATATTCTCAGGCACTTCCCTCAGTGATGAGACAGTTTATATATCCAAAGACC	A	A	25182.3	52263.6	0.0857509	0.0863378	0.0854709	0.914548	N	ADD	451575	1.0089	0.00890429	0.991442	1.02666	0.994711	0.319877	.
run3	9	21739592	9:21739592:G:C	G	C	N	G	C	C	145437	301268	0.494608	0.498633	0.492689	0.954788	N	ADD	451575	0.994825	0.00999947	0.975517	1.01451	-0.5189	0.603831	.
run3	9	21739768	9:21739768:C:G	C	G	N	G	C	C	26562	55145.2	0.0904692	0.091068	0.0901835	0.940889	N	ADD	451575	1.00923	0.00856167	0.992437	1.02631	1.07326	0.283154	.
run3	9	21740070	9:21740070:G:A	G	A	N	A	G	G	26215.7	54458.8	0.0893256	0.0898807	0.0890609	0.950976	N	ADD	451575	1.00866	0.0085725	0.99185	1.02575	1.0054	0.314704	.
run3	9	21740632	9:21740632:T:C	T	C	N	C	T	T	26615	55254.9	0.0906493	0.0912499	0.0903628	0.942372	N	ADD	451575	1.00918	0.00854762	0.992415	1.02623	1.06921	0.284976	.
run3	9	21741050	9:21741050:C:G	C	G	N	C	G	G	145560	301564	0.495071	0.499053	0.493172	0.955414	N	ADD	451575	0.994092	0.00999747	0.974803	1.01376	-0.592683	0.553393	.
run3	9	21741129	9:21741129:A:AC	A	AC	N	A	AC	AC	146063	302550	0.49672	0.500777	0.494785	0.956958	N	ADD	451575	0.995447	0.010012	0.976103	1.01517	-0.45581	0.648527	.
run3	9	21741166	9:21741166:A:AT	A	AT	N	A	AT	AT	146614	303693	0.498596	0.502666	0.496655	0.951133	N	ADD	451575	0.9962	0.0100157	0.976834	1.01595	-0.380157	0.703829	.
run3	9	21741197	9:21741197:C:T	C	T	N	C	T	T	145759	301921	0.495688	0.499738	0.493756	0.956919	N	ADD	451575	0.995191	0.0100141	0.975848	1.01492	-0.481425	0.630214	.
run3	9	21741662	9:21741662:C:A	C	A	N	C	A	A	145483	301390	0.494794	0.498791	0.492888	0.953928	N	ADD	451575	0.994416	0.0100108	0.975095	1.01412	-0.559382	0.575901	.
run3	9	21741797	9:21741797:T:C	T	C	N	T	C	C	145757	301917	0.49568	0.49973	0.493749	0.956942	N	ADD	451575	0.995189	0.0100134	0.975848	1.01491	-0.481575	0.630108	.
run3	9	21741985	9:21741985:C:T	C	T	N	C	T	T	145779	301965	0.495759	0.499806	0.493828	0.956681	N	ADD	451575	0.995127	0.0100144	0.975786	1.01485	-0.487747	0.625729	.
run3	9	21741993	9:21741993:A:C	A	C	N	A	C	C	145562	301569	0.495079	0.49906	0.49318	0.955397	N	ADD	451575	0.994071	0.0099966	0.974784	1.01374	-0.594825	0.55196	.
run3	9	21742432	9:21742432:T:G	T	G	N	G	T	T	118882	253295	0.412087	0.407588	0.414234	0.954211	N	ADD	451575	0.997618	0.00697823	0.984066	1.01136	-0.34178	0.732516	.
run3	9	21742746	9:21742746:T:A	T	A	N	T	A	A	145731	301861	0.49559	0.499639	0.493658	0.957293	N	ADD	451575	0.995176	0.0100115	0.975839	1.0149	-0.483032	0.629073	.
run3	9	21742816	9:21742816:T:G	T	G	N	T	G	G	145185	300792	0.493802	0.497769	0.49191	0.952992	N	ADD	451575	0.995049	0.00995913	0.975815	1.01466	-0.498358	0.618232	.
run3	9	21743382	9:21743382:AC:A	AC	A	N	AC	A	A	146062	302556	0.496725	0.500774	0.494794	0.955919	N	ADD	451575	0.995323	0.0100226	0.975962	1.01507	-0.467738	0.639972	.
run3	9	21743393	9:21743393:C:A	C	A	N	C	A	A	145391	301200	0.494482	0.498474	0.492577	0.953136	N	ADD	451575	0.994343	0.0100127	0.975019	1.01405	-0.56661	0.570979	.
run3	9	21743458	9:21743458:A:G	A	G	N	G	A	A	26648.9	55375.8	0.0908208	0.0913661	0.0905607	0.936959	N	ADD	451575	1.00854	0.00858568	0.991708	1.02565	0.990147	0.322102	.
run3	9	21743650	9:21743650:G:A	G	A	N	G	A	A	145751	301906	0.495662	0.499708	0.493732	0.95701	N	ADD	451575	0.995079	0.010012	0.975742	1.0148	-0.492756	0.622185	.
run3	9	21744302	9:21744302:AC:A	AC	A	N	AC	A	A	145827	302083	0.495942	0.499968	0.494022	0.955336	N	ADD	451575	0.994331	0.00998695	0.975057	1.01399	-0.569245	0.56919	.
run3	9	21744392	9:21744392:G:A	G	A	N	G	A	A	145758	301922	0.495688	0.499733	0.493758	0.957081	N	ADD	451575	0.995055	0.010012	0.975719	1.01477	-0.495122	0.620514	.
run3	9	21744789	9:21744789:T:G	T	G	N	G	T	T	118746	253073	0.411691	0.407121	0.413871	0.955584	N	ADD	451575	0.997036	0.00698909	0.983471	1.01079	-0.42477	0.671004	.
run3	9	21744802	9:21744802:C:T	C	T	N	C	T	T	145764	301933	0.495706	0.499753	0.493776	0.95703	N	ADD	451575	0.995096	0.0100132	0.975757	1.01482	-0.491003	0.623424	.
run3	9	21745004	9:21745004:T:G	T	G	N	T	G	G	145735	301872	0.495606	0.499654	0.493675	0.957355	N	ADD	451575	0.995122	0.0100109	0.975787	1.01484	-0.488442	0.625237	.
run3	9	21745114	9:21745114:T:C	T	C	N	T	C	C	145758	301921	0.495687	0.499733	0.493757	0.957056	N	ADD	451575	0.995112	0.0100127	0.975773	1.01483	-0.489411	0.624551	.
run3	9	21745120	9:21745120:T:A	T	A	N	T	A	A	145758	301921	0.495687	0.499733	0.493757	0.957056	N	ADD	451575	0.995112	0.0100127	0.975773	1.01483	-0.489411	0.624551	.
run3	9	21745412	9:21745412:G:A	G	A	N	G	A	A	145886	302183	0.496118	0.50017	0.494185	0.956304	N	ADD	451575	0.995033	0.00999905	0.975722	1.01473	-0.498024	0.618467	.
run3	9	21745756	9:21745756:T:C	T	C	N	T	C	C	117884	243472	0.400107	0.404168	0.39817	0.915383	N	ADD	451575	0.993589	0.00919044	0.975852	1.01165	-0.699799	0.484053	.
run3	9	21745990	9:21745990:T:C	T	C	N	T	C	C	145536	301436	0.494903	0.498971	0.492963	0.959874	N	ADD	451575	0.995535	0.0100004	0.976212	1.01524	-0.447469	0.654536	.
run3	9	21746107	9:21746107:C:A	C	A	N	C	A	A	145813	302003	0.495838	0.499921	0.49389	0.960401	N	ADD	451575	0.996112	0.00998476	0.976807	1.0158	-0.390195	0.696393	.
run3	9	21746274	9:21746274:C:G	C	G	N	C	G	G	118041	243845	0.400693	0.404705	0.39878	0.916477	N	ADD	451575	0.991112	0.00919838	0.973404	1.00914	-0.970589	0.331753	.
run3	9	21746358	9:21746358:A:G	A	G	N	G	A	A	26638.4	55359	0.0907905	0.09133	0.0905331	0.93761	N	ADD	451575	1.00845	0.00858351	0.991627	1.02556	0.980424	0.326877	.
run3	9	21746396	9:21746396:T:C	T	C	N	T	C	C	145679	301733	0.49539	0.499461	0.493449	0.961676	N	ADD	451575	0.99546	0.00998924	0.97616	1.01514	-0.455549	0.648715	.
run3	9	21746419	9:21746419:T:C	T	C	N	C	T	T	119453	254577	0.414139	0.409545	0.416331	0.962573	N	ADD	451575	0.996861	0.00695815	0.983358	1.01055	-0.451846	0.65138	.
run3	9	21746496	9:21746496:C:A	C	A	N	C	A	A	145667	301719	0.495362	0.499421	0.493426	0.961705	N	ADD	451575	0.99512	0.00998847	0.975828	1.01479	-0.48971	0.624339	.
run3	9	21746587	9:21746587:A:G	A	G	N	A	G	G	145392	301132	0.494407	0.498478	0.492466	0.958923	N	ADD	451575	0.99571	0.00997592	0.97643	1.01537	-0.431004	0.666466	.
run3	9	21746796	9:21746796:A:G	A	G	N	A	G	G	145511	301379	0.494812	0.498885	0.492869	0.959722	N	ADD	451575	0.995674	0.00999962	0.97635	1.01538	-0.433551	0.664615	.
run3	9	21746976	9:21746976:A:T	A	T	N	A	T	T	145294	300916	0.494059	0.498142	0.492112	0.957145	N	ADD	451575	0.996028	0.0100163	0.976666	1.01578	-0.397298	0.691147	.
run3	9	21747110	9:21747110:T:C	T	C	N	T	C	C	145682	301736	0.495397	0.499472	0.493453	0.961966	N	ADD	451575	0.995575	0.00998931	0.976272	1.01526	-0.443969	0.657065	.
run3	9	21747311	9:21747311:G:A	G	A	N	G	A	A	145294	300916	0.494059	0.498142	0.492112	0.957145	N	ADD	451575	0.996028	0.0100163	0.976666	1.01578	-0.397298	0.691147	.
run3	9	21747420	9:21747420:C:T	C	T	N	C	T	T	145294	300916	0.494059	0.498142	0.492112	0.957145	N	ADD	451575	0.996028	0.0100163	0.976666	1.01578	-0.397298	0.691147	.
run3	9	21747672	9:21747672:G:A	G	A	N	G	A	A	145692	301759	0.495434	0.499507	0.493491	0.962048	N	ADD	451575	0.995537	0.00998889	0.976236	1.01522	-0.447802	0.654296	.
run3	9	21747749	9:21747749:C:T	C	T	N	C	T	T	145714	301802	0.495506	0.499583	0.493562	0.961843	N	ADD	451575	0.995698	0.00998873	0.976394	1.01538	-0.431652	0.665994	.
run3	9	21747803	9:21747803:A:G	A	G	N	A	G	G	142787	295606	0.485405	0.489546	0.483429	1.00078	N	ADD	451575	0.996072	0.00977806	0.977164	1.01535	-0.402523	0.687299	.
run3	9	21747859	9:21747859:C:T	C	T	N	C	T	T	145693	301761	0.495437	0.499509	0.493495	0.962034	N	ADD	451575	0.995482	0.00998886	0.976183	1.01516	-0.453286	0.650343	.
run3	9	21748073	9:21748073:G:A	G	A	N	G	A	A	145698	301772	0.495455	0.499528	0.493512	0.961977	N	ADD	451575	0.995529	0.00998962	0.976226	1.01521	-0.448613	0.653711	.
run3	9	21748239	9:21748239:T:C	T	C	N	T	C	C	146087	302571	0.49677	0.50086	0.494818	0.959242	N	ADD	451575	0.997048	0.00995599	0.97778	1.01669	-0.29698	0.766482	.
run3	9	21748320	9:21748320:A:G	A	G	N	G	A	A	68783.6	140719	0.231968	0.235825	0.230129	0.991092	N	ADD	451575	1.00724	0.00662562	0.994248	1.02041	1.0893	0.276021	.
run3	9	21748332	9:21748332:T:C	T	C	N	C	T	T	26277.8	54597.3	0.0895479	0.0900938	0.0892874	0.952343	N	ADD	451575	1.00868	0.00855857	0.991896	1.02574	1.00926	0.312852	.
run3	9	21748433	9:21748433:C:G	C	G	N	G	C	C	118971	253569	0.412489	0.407893	0.414682	0.958261	N	ADD	451575	0.996757	0.0069708	0.983231	1.01047	-0.466052	0.641179	.
run3	9	21748484	9:21748484:C:T	C	T	N	C	T	T	145690	301752	0.495424	0.4995	0.493479	0.962049	N	ADD	451575	0.995568	0.00999319	0.976259	1.01526	-0.444445	0.656721	.
run3	9	21748532	9:21748532:A:G	A	G	N	A	G	G	145689	301748	0.495419	0.499496	0.493474	0.962034	N	ADD	451575	0.995589	0.00999378	0.976278	1.01528	-0.442334	0.658248	.
run3	9	21748618	9:21748618:T:G	T	G	N	G	T	T	26221.4	54475.1	0.08935	0.0899002	0.0890876	0.953578	N	ADD	451575	1.00861	0.00856037	0.991827	1.02567	1.00131	0.316679	.
run3	9	21748962	9:21748962:G:A	G	A	N	A	G	G	119650	255015	0.414842	0.41022	0.417046	0.960936	N	ADD	451575	0.996442	0.00697942	0.982904	1.01017	-0.510649	0.609597	.
run3	9	21749607	9:21749607:T:C	T	C	N	T	C	C	145555	301467	0.494959	0.499037	0.493014	0.960267	N	ADD	451575	0.99572	0.0100011	0.976392	1.01543	-0.428903	0.667994	.
run3	9	21749663	9:21749663:T:C	T	C	N	T	C	C	145318	300961	0.494137	0.498225	0.492187	0.956884	N	ADD	451575	0.996198	0.0100197	0.976825	1.01595	-0.380206	0.703792	.
run3	9	21749670	9:21749670:T:G	T	G	N	T	G	G	145634	301629	0.495226	0.499309	0.493278	0.962356	N	ADD	451575	0.995982	0.00998798	0.976674	1.01567	-0.403064	0.686901	.
run3	9	21750069	9:21750069:A:G	A	G	N	A	G	G	145527	301392	0.494845	0.498939	0.492892	0.959671	N	ADD	451575	0.996125	0.010017	0.976759	1.01588	-0.387588	0.698321	.
run3	9	21750075	9:21750075:A:G	A	G	N	A	G	G	145568	301495	0.495004	0.499081	0.49306	0.960167	N	ADD	451575	0.995691	0.0100022	0.976361	1.0154	-0.431764	0.665913	.
run3	9	21750170	9:21750170:T:C	T	C	N	T	C	C	145595	301554	0.4951	0.499174	0.493156	0.961102	N	ADD	451575	0.995368	0.00998917	0.97607	1.01505	-0.464798	0.642076	.
run3	9	21750267	9:21750267:G:A	G	A	N	G	A	A	145690	301750	0.495421	0.499499	0.493476	0.961952	N	ADD	451575	0.995596	0.00999418	0.976283	1.01529	-0.441666	0.658731	.
run3	9	21750445	9:21750445:C:T	C	T	N	C	T	T	145491	301329	0.494735	0.498817	0.492788	0.959108	N	ADD	451575	0.995854	0.0100059	0.976514	1.01558	-0.415228	0.677975	.
run3	9	21750587	9:21750587:T:C	T	C	N	T	C	C	145331	301059	0.494259	0.498269	0.492346	0.957854	N	ADD	451575	0.994678	0.00998975	0.975392	1.01434	-0.534217	0.593191	.
run3	9	21750884	9:21750884:C:T	C	T	N	C	T	T	145357	301067	0.494297	0.498359	0.492359	0.962019	N	ADD	451575	0.99505	0.0100124	0.975714	1.01477	-0.495583	0.620189	.
run3	9	21750980	9:21750980:T:G	T	G	N	T	G	G	145353	301059	0.494283	0.498343	0.492347	0.962064	N	ADD	451575	0.994978	0.0100121	0.975644	1.0147	-0.50285	0.61507	.
run3	9	21751962	9:21751962:A:G	A	G	N	A	G	G	145051	300421	0.493242	0.497308	0.491303	0.958745	N	ADD	451575	0.995341	0.0100306	0.975965	1.0151	-0.46552	0.641559	.
run3	9	21752068	9:21752068:G:T	G	T	N	G	T	T	145366	301089	0.49433	0.498388	0.492395	0.961967	N	ADD	451575	0.99491	0.010012	0.975576	1.01463	-0.509736	0.610237	.
run3	9	21752105	9:21752105:T:G	T	G	N	T	G	G	145307	300952	0.494114	0.498187	0.492172	0.965293	N	ADD	451575	0.99538	0.00999311	0.976074	1.01507	-0.463401	0.643077	.
run3	9	21752358	9:21752358:A:G	A	G	N	G	A	A	119638	254947	0.414754	0.410179	0.416936	0.966428	N	ADD	451575	0.997368	0.00693528	0.983903	1.01102	-0.379965	0.703971	.
run3	9	21753138	9:21753138:G:A	G	A	N	G	A	A	38872.4	80935.7	0.132656	0.133274	0.132361	0.995944	N	ADD	451575	1.00435	0.00701464	0.990634	1.01825	0.618458	0.536273	.
run3	9	21753192	9:21753192:G:A	G	A	N	A	G	G	26270.6	54613.2	0.0895575	0.0900691	0.0893135	0.966676	N	ADD	451575	1.00734	0.00848936	0.990722	1.02425	0.861935	0.388724	.
run3	9	21753192	9:21753192:G:C	G	C	N	C	G	G	121204	258086	0.419964	0.415549	0.422069	0.962335	N	ADD	451575	0.998207	0.00687862	0.984839	1.01176	-0.260939	0.79414	.
run3	9	21754226	9:21754226:C:G	C	G	N	C	G	G	145464	301293	0.494665	0.498726	0.492728	0.963014	N	ADD	451575	0.99488	0.0100108	0.975549	1.01459	-0.512803	0.608089	.
run3	9	21754372	9:21754372:T:C	T	C	N	T	C	C	145035	300383	0.493182	0.497253	0.491241	0.958544	N	ADD	451575	0.995015	0.0100265	0.975652	1.01476	-0.49843	0.618181	.
run3	9	21754588	9:21754588:C:T	C	T	N	C	T	T	145447	301255	0.494605	0.498667	0.492667	0.962816	N	ADD	451575	0.99453	0.0100056	0.975217	1.01423	-0.548167	0.583578	.
run3	9	21754947	9:21754947:T:C	T	C	N	T	C	C	145333	301015	0.494212	0.498274	0.492275	0.963669	N	ADD	451575	0.994398	0.0100143	0.97507	1.01411	-0.561013	0.574788	.
run3	9	21755030	9:21755030:A:T	A	T	N	A	T	T	144992	300305	0.493048	0.497106	0.491113	0.959454	N	ADD	451575	0.994573	0.010029	0.975214	1.01432	-0.542599	0.587406	.
run3	9	21755140	9:21755140:C:T	C	T	N	C	T	T	145089	300513	0.493386	0.497438	0.491453	0.958692	N	ADD	451575	0.994558	0.0100228	0.975211	1.01429	-0.544437	0.586141	.
run3	9	21755266	9:21755266:C:G	C	G	N	C	G	G	144984	300287	0.493021	0.497079	0.491085	0.959415	N	ADD	451575	0.994592	0.0100296	0.975232	1.01434	-0.540629	0.588763	.
run3	9	21755630	9:21755630:G:A	G	A	N	A	G	G	122010	259985	0.422959	0.418314	0.425174	1.00033	N	ADD	451575	0.997563	0.00678743	0.98438	1.01092	-0.359468	0.719245	.
run3	9	21755833	9:21755833:G:T	G	T	N	T	G	G	119515	254689	0.414332	0.409758	0.416513	0.966589	N	ADD	451575	0.997663	0.00693129	0.984202	1.01131	-0.337512	0.735731	.
run3	9	21755894	9:21755894:A:C	A	C	N	A	C	C	144720	299730	0.492111	0.496174	0.490172	0.95667	N	ADD	451575	0.994739	0.0100043	0.975424	1.01444	-0.527291	0.597991	.
run3	9	21755896	9:21755896:G:T	G	T	N	G	T	T	144801	299905	0.492395	0.496451	0.49046	0.96178	N	ADD	451575	0.994683	0.010003	0.975371	1.01438	-0.53299	0.594041	.
run3	9	21756089	9:21756089:C:T	C	T	N	C	T	T	144992	300306	0.49305	0.497105	0.491115	0.959437	N	ADD	451575	0.994523	0.0100291	0.975165	1.01427	-0.547591	0.583973	.
run3	9	21756887	9:21756887:T:TA	T	TA	N	TA	T	T	117853	251277	0.408714	0.404061	0.410934	0.933136	N	ADD	451575	0.994444	0.00696407	0.980963	1.00811	-0.800001	0.42371	.
run3	9	21757432	9:21757432:C:T	C	T	N	T	C	C	26884.4	55887.2	0.0916478	0.0921736	0.091397	0.957703	N	ADD	451575	1.00761	0.00843161	0.9911	1.0244	0.899663	0.3683	.
run3	9	21757590	9:21757590:T:C	T	C	N	T	C	C	144936	300189	0.492858	0.496915	0.490923	0.958758	N	ADD	451575	0.994629	0.0100422	0.975243	1.0144	-0.536322	0.591736	.
run3	9	21757767	9:21757767:T:G	T	G	N	T	G	G	144839	299975	0.492514	0.496582	0.490574	0.958011	N	ADD	451575	0.995158	0.0100311	0.975783	1.01492	-0.483908	0.628451	.
run3	9	21757803	9:21757803:T:G	T	G	N	G	T	T	118581	252734	0.411133	0.406557	0.413316	0.954723	N	ADD	451575	0.997376	0.00697413	0.983836	1.0111	-0.376678	0.706413	.
run3	9	21757916	9:21757916:T:A	T	A	N	A	T	T	119910	255517	0.415687	0.411113	0.417868	0.968787	N	ADD	451575	0.99756	0.00691955	0.984122	1.01118	-0.353046	0.724054	.
run3	9	21758768	9:21758768:G:A	G	A	N	G	A	A	144896	300088	0.492703	0.496777	0.490759	0.958655	N	ADD	451575	0.99504	0.0100464	0.975639	1.01483	-0.494954	0.620633	.
run3	9	21758776	9:21758776:C:CA	C	CA	N	CA	C	C	26888.8	55912.4	0.0916805	0.0921885	0.0914382	0.932322	N	ADD	451575	1.00732	0.00853796	0.9906	1.02431	0.85375	0.393244	.
run3	9	21759891	9:21759891:C:T	C	T	N	C	T	T	144923	300148	0.492798	0.496869	0.490857	0.9589	N	ADD	451575	0.995382	0.0100489	0.97597	1.01518	-0.460581	0.645099	.
run3	9	21760254	9:21760254:T:C	T	C	N	T	C	C	144947	300241	0.492927	0.496951	0.491008	0.950806	N	ADD	451575	0.994972	0.0101192	0.975433	1.0149	-0.498127	0.618394	.
run3	9	21760337	9:21760337:GTA:G	GTA	G	N	GTA	G	G	144826	299952	0.492474	0.496537	0.490536	0.959192	N	ADD	451575	0.995374	0.0100394	0.97598	1.01515	-0.461856	0.644184	.
run3	9	21760396	9:21760396:C:G	C	G	N	C	G	G	145173	300676	0.49366	0.497728	0.49172	0.957471	N	ADD	451575	0.995101	0.0100582	0.975676	1.01491	-0.488258	0.625367	.
run3	9	21760452	9:21760452:T:TA	T	TA	N	T	TA	TA	144894	300081	0.492693	0.496772	0.490748	0.961419	N	ADD	451575	0.995585	0.0100335	0.976197	1.01536	-0.441047	0.659179	.
run3	9	21760591	9:21760591:AG:A	AG	A	N	A	AG	AG	120514	256785	0.417759	0.413183	0.419942	0.968383	N	ADD	451575	0.997221	0.00695937	0.983711	1.01092	-0.399832	0.68928	.
run3	9	21760621	9:21760621:C:A	C	A	N	C	A	A	145094	300502	0.493379	0.497455	0.491435	0.95815	N	ADD	451575	0.995277	0.0100417	0.97588	1.01506	-0.471503	0.637282	.
run3	9	21760639	9:21760639:A:G	A	G	N	A	G	G	144968	300256	0.492968	0.497024	0.491034	0.956685	N	ADD	451575	0.994865	0.0100288	0.9755	1.01461	-0.513388	0.60768	.
run3	9	21761322	9:21761322:T:C	T	C	N	T	C	C	145017	300357	0.493134	0.497192	0.491198	0.95811	N	ADD	451575	0.995095	0.0100554	0.975676	1.0149	-0.488988	0.62485	.
run3	9	21761440	9:21761440:C:G	C	G	N	C	G	G	144845	299986	0.492533	0.496603	0.490592	0.956685	N	ADD	451575	0.995204	0.0100329	0.975825	1.01497	-0.479173	0.631815	.
run3	9	21762742	9:21762742:G:A	G	A	N	A	G	G	119371	254387	0.413838	0.409263	0.41602	0.964302	N	ADD	451575	0.997412	0.00693885	0.983939	1.01107	-0.373424	0.708833	.
run3	9	21763742	9:21763742:G:A	G	A	N	G	A	A	145346	301026	0.494239	0.498318	0.492293	0.962496	N	ADD	451575	0.995223	0.0100349	0.97584	1.01499	-0.477135	0.633266	.
run3	9	21763748	9:21763748:G:A	G	A	N	A	G	G	26488.1	55074.4	0.090309	0.0908148	0.0900677	0.973202	N	ADD	451575	1.00748	0.00842978	0.990968	1.02426	0.883634	0.376894	.
run3	9	21763994	9:21763994:G:A	G	A	N	A	G	G	26940.6	56047.8	0.0918877	0.0923659	0.0916596	0.956735	N	ADD	451575	1.00697	0.00844033	0.990453	1.02377	0.823415	0.410272	.
run3	9	21764086	9:21764086:C:A	C	A	N	A	C	C	26394.7	54868	0.089977	0.0904946	0.0897302	0.969814	N	ADD	451575	1.00776	0.00845909	0.991186	1.0246	0.913407	0.361028	.
run3	9	21764134	9:21764134:CT:C	CT	C	N	C	CT	CT	120055	255832	0.416196	0.411609	0.418383	0.971675	N	ADD	451575	0.997222	0.00690963	0.983808	1.01082	-0.40259	0.68725	.
run3	9	21765330	9:21765330:C:T	C	T	N	T	C	C	26366.1	54808.1	0.089879	0.0903966	0.0896321	0.967841	N	ADD	451575	1.00779	0.00847117	0.991194	1.02466	0.915783	0.359781	.
run3	9	21765601	9:21765601:C:T	C	T	N	C	T	T	145439	301244	0.494584	0.49864	0.492649	0.961692	N	ADD	451575	0.995241	0.0100266	0.975873	1.01499	-0.475819	0.634204	.
run3	9	21767007	9:21767007:A:T	A	T	N	T	A	A	119930	255561	0.415758	0.411182	0.41794	0.968055	N	ADD	451575	0.997328	0.00692055	0.983892	1.01095	-0.386599	0.699053	.
run3	9	21767404	9:21767404:G:A	G	A	N	A	G	G	26815.2	55765.1	0.0914359	0.0919361	0.0911972	0.960352	N	ADD	451575	1.00751	0.00844643	0.990967	1.02433	0.885669	0.375796	.
run3	9	21767577	9:21767577:A:T	A	T	N	T	A	A	26838.8	55814.2	0.0915164	0.0920172	0.0912775	0.961302	N	ADD	451575	1.00745	0.00843895	0.99092	1.02425	0.879045	0.379377	.
run3	9	21768051	9:21768051:A:G	A	G	N	G	A	A	27231.5	56568.7	0.0927866	0.0933634	0.0925114	0.951443	N	ADD	451575	1.00854	0.00843446	0.992	1.02535	1.00772	0.313591	.
run3	9	21768786	9:21768786:T:TCAGGGTAA	T	TCAGGGTAA	N	TCAGGGTAA	T	T	25993.3	54049.4	0.0886262	0.0891184	0.0883914	0.947428	N	ADD	451575	1.00755	0.00862475	0.990662	1.02473	0.872226	0.383085	.
run3	9	21769412	9:21769412:G:A	G	A	N	G	A	A	145268	300830	0.493936	0.498053	0.491972	0.946085	N	ADD	451575	0.994091	0.0106345	0.973585	1.01503	-0.557276	0.577339	.
run3	9	21769789	9:21769789:T:A	T	A	N	A	T	T	119415	254503	0.414014	0.409414	0.416209	0.949533	N	ADD	451575	0.997561	0.00709082	0.983793	1.01152	-0.344395	0.730549	.
run3	9	21769869	9:21769869:T:C	T	C	N	T	C	C	145079	300464	0.493321	0.497406	0.491373	0.942052	N	ADD	451575	0.993673	0.0106763	0.973097	1.01468	-0.594487	0.552187	.
run3	9	21769897	9:21769897:G:A	G	A	N	G	A	A	145209	300740	0.493771	0.497851	0.491824	0.943591	N	ADD	451575	0.993465	0.0106734	0.972898	1.01447	-0.614313	0.539009	.
run3	9	21770143	9:21770143:G:A	G	A	N	A	G	G	119576	254842	0.41457	0.409969	0.416764	0.953028	N	ADD	451575	0.997535	0.00708417	0.983781	1.01148	-0.348347	0.72758	.
run3	9	21770709	9:21770709:T:C	T	C	N	T	C	C	144952	300202	0.492891	0.49697	0.490946	0.941518	N	ADD	451575	0.993483	0.0106759	0.972911	1.01449	-0.612456	0.540236	.
run3	9	21770951	9:21770951:T:C	T	C	N	C	T	T	119722	255154	0.415076	0.410467	0.417274	0.952402	N	ADD	451575	0.997458	0.00708131	0.98371	1.0114	-0.359405	0.719292	.
run3	9	21771241	9:21771241:T:C	T	C	N	C	T	T	118654	252922	0.411422	0.406808	0.413623	0.943036	N	ADD	451575	0.997579	0.00711115	0.983772	1.01158	-0.340825	0.733235	.
run3	9	21771756	9:21771756:A:G	A	G	N	A	G	G	145393	301102	0.494376	0.498481	0.492418	0.938733	N	ADD	451575	0.993861	0.0106332	0.973363	1.01479	-0.57912	0.562508	.
run3	9	21772037	9:21772037:G:A	G	A	N	G	A	A	145365	301070	0.494309	0.498385	0.492365	0.938479	N	ADD	451575	0.993417	0.0106796	0.97284	1.01443	-0.618421	0.536298	.
run3	9	21772267	9:21772267:T:C	T	C	N	T	C	C	145393	301102	0.494376	0.498481	0.492418	0.938733	N	ADD	451575	0.993861	0.0106332	0.973363	1.01479	-0.57912	0.562508	.
run3	9	21772584	9:21772584:C:A	C	A	N	C	A	A	39862.6	82954.8	0.135988	0.136669	0.135663	0.722736	N	ADD	451575	0.995864	0.00861474	0.97919	1.01282	-0.48112	0.630431	.
run3	9	21772930	9:21772930:T:C	T	C	N	T	C	C	145291	300896	0.494035	0.498133	0.49208	0.940747	N	ADD	451575	0.993368	0.0106438	0.972859	1.01431	-0.625165	0.531863	.
run3	9	21773167	9:21773167:C:G	C	G	N	C	G	G	145627	301610	0.495197	0.499282	0.493248	0.937048	N	ADD	451575	0.993193	0.0106633	0.972651	1.01417	-0.640521	0.521834	.
run3	9	21773222	9:21773222:A:G	A	G	N	A	G	G	145208	300716	0.493743	0.497845	0.491786	0.940059	N	ADD	451575	0.993574	0.0106435	0.973062	1.01452	-0.605654	0.544744	.
run3	9	21773347	9:21773347:C:T	C	T	N	C	T	T	145623	301603	0.495184	0.499269	0.493236	0.937086	N	ADD	451575	0.993199	0.0106631	0.972657	1.01417	-0.639994	0.522177	.
run3	9	21773416	9:21773416:A:G	A	G	N	A	G	G	144863	300013	0.492583	0.496665	0.490637	0.944107	N	ADD	451575	0.993281	0.0106667	0.972731	1.01427	-0.632047	0.527356	.
run3	9	21773541	9:21773541:A:C	A	C	N	A	C	C	144851	299987	0.49254	0.496622	0.490593	0.943862	N	ADD	451575	0.993315	0.0106671	0.972763	1.0143	-0.628804	0.529477	.
run3	9	21773940	9:21773940:G:C	G	C	N	C	G	G	136319	289285	0.471244	0.467371	0.473092	0.933374	N	ADD	451575	0.999674	0.0085379	0.983085	1.01654	-0.0381673	0.969554	.
run3	9	21774109	9:21774109:C:T	C	T	N	T	C	C	119634	254930	0.41473	0.410165	0.416907	0.940565	N	ADD	451575	0.997748	0.00713142	0.983899	1.01179	-0.316149	0.75189	.
run3	9	21774164	9:21774164:A:G	A	G	N	G	A	A	21814.6	47771.7	0.0770484	0.0747915	0.0781249	0.760765	N	ADD	451575	0.985699	0.010486	0.965647	1.00617	-1.37371	0.169532	.
run3	9	21774167	9:21774167:C:G	C	G	N	G	C	C	17048.2	34778.2	0.0573841	0.05845	0.0568757	0.920673	N	ADD	451575	1.01347	0.0105326	0.992762	1.03461	1.27022	0.204006	.
run3	9	21774467	9:21774467:T:C	T	C	N	T	C	C	145276	300861	0.493979	0.49808	0.492022	0.940924	N	ADD	451575	0.993493	0.0106426	0.972984	1.01443	-0.613422	0.539597	.
run3	9	21775061	9:21775061:A:G	A	G	N	A	G	G	145276	300859	0.493976	0.498078	0.492019	0.940924	N	ADD	451575	0.99352	0.0106424	0.973011	1.01446	-0.610841	0.541305	.
run3	9	21775342	9:21775342:C:G	C	G	N	C	G	G	145005	300330	0.493092	0.497152	0.491155	0.938607	N	ADD	451575	0.993462	0.0106277	0.972982	1.01437	-0.617242	0.537075	.
run3	9	21775492	9:21775492:G:A	G	A	N	A	G	G	26582.7	55262.1	0.0906215	0.0911389	0.0903747	0.969852	N	ADD	451575	1.0078	0.00843923	0.99127	1.02461	0.920957	0.357073	.
run3	9	21775508	9:21775508:A:G	A	G	N	A	G	G	145276	300861	0.493979	0.49808	0.492023	0.940932	N	ADD	451575	0.993484	0.0106427	0.972975	1.01442	-0.614286	0.539026	.
run3	9	21775573	9:21775573:G:A	G	A	N	A	G	G	16820.5	34302.7	0.0566054	0.0576692	0.056098	0.920096	N	ADD	451575	1.01382	0.0105974	0.992983	1.0351	1.29552	0.19514	.
run3	9	21775677	9:21775677:A:G	A	G	N	G	A	A	66646	140338	0.22918	0.228496	0.229506	0.543681	N	ADD	451575	1.0008	0.00889813	0.983496	1.01841	0.0897323	0.9285	.
run3	9	21775681	9:21775681:G:A	G	A	N	A	G	G	24775.7	51306.1	0.0842405	0.0849437	0.0839051	0.859545	N	ADD	451575	1.01203	0.00924483	0.993861	1.03054	1.29387	0.19571	.
run3	9	21775957	9:21775957:G:A	G	A	N	G	A	A	145279	300868	0.49399	0.498089	0.492035	0.940928	N	ADD	451575	0.993439	0.0106425	0.972932	1.01438	-0.618494	0.536249	.
run3	9	21776159	9:21776159:T:C	T	C	N	C	T	T	26053.1	54113.2	0.0887631	0.0893234	0.0884958	0.953227	N	ADD	451575	1.00884	0.00859214	0.991994	1.02597	1.02442	0.305639	.
run3	9	21776615	9:21776615:T:G	T	G	N	G	T	T	26861.5	55937.7	0.0916783	0.092095	0.0914795	0.956566	N	ADD	451575	1.00606	0.00844371	0.989545	1.02285	0.715228	0.474468	.
run3	9	21776631	9:21776631:G:A	G	A	N	G	A	A	145318	300951	0.494124	0.498224	0.492169	0.941209	N	ADD	451575	0.993425	0.0106416	0.97292	1.01436	-0.619893	0.535328	.
run3	9	21776714	9:21776714:T:C	T	C	N	C	T	T	26719.9	55551.8	0.0910941	0.0916093	0.0908484	0.96534	N	ADD	451575	1.00763	0.00843605	0.991109	1.02443	0.901365	0.367394	.
run3	9	21777596	9:21777596:G:A	G	A	N	A	G	G	40816.6	83453.2	0.137596	0.13994	0.136478	0.78287	N	ADD	451575	1.01161	0.00852361	0.994847	1.02865	1.35382	0.175793	.
run3	9	21778660	9:21778660:G:A	G	A	N	A	G	G	136258	289151	0.471028	0.467162	0.472873	0.943252	N	ADD	451575	0.999695	0.00847829	0.98322	1.01645	-0.0359555	0.971318	.
run3	9	21778711	9:21778711:T:C	T	C	N	C	T	T	26034.7	54069	0.0886937	0.0892603	0.0884234	0.953198	N	ADD	451575	1.00908	0.00859474	0.992226	1.02622	1.0519	0.292847	.
run3	9	21778976	9:21778976:A:C	A	C	N	A	C	C	144928	300151	0.492807	0.496887	0.490861	0.944595	N	ADD	451575	0.993125	0.0106646	0.972582	1.0141	-0.646861	0.517722	.
run3	9	21779466	9:21779466:T:G	T	G	N	G	T	T	17070.7	34845.7	0.0574837	0.058527	0.0569861	0.926445	N	ADD	451575	1.01272	0.0104872	0.992113	1.03375	1.20489	0.228246	.
run3	9	21780037	9:21780037:T:C	T	C	N	C	T	T	24068.5	49340.1	0.0812806	0.0825189	0.08069	0.998185	N	ADD	451575	1.00584	0.00865018	0.988935	1.02304	0.673664	0.500525	.
run3	9	21780251	9:21780251:A:G	A	G	N	A	G	G	143444	297045	0.487724	0.491798	0.485781	0.944644	N	ADD	451575	0.9929	0.0110877	0.971556	1.01471	-0.642622	0.520469	.
run3	9	21780797	9:21780797:C:T	C	T	N	T	C	C	109292	233078	0.379085	0.374709	0.381172	0.953075	N	ADD	451575	0.995221	0.00661573	0.982399	1.00821	-0.724164	0.468965	.
run3	9	21781298	9:21781298:GA:G	GA	G	N	G	GA	GA	54810.8	112508	0.185261	0.187919	0.183993	0.855646	N	ADD	451575	1.00824	0.00754606	0.993433	1.02326	1.08684	0.277109	.
run3	9	21781569	9:21781569:T:G	T	G	N	G	T	T	28091.1	58321.8	0.0956794	0.0963105	0.0953783	0.96559	N	ADD	451575	1.00904	0.0082678	0.992821	1.02552	1.08857	0.276346	.
run3	9	21782164	9:21782164:G:A	G	A	N	A	G	G	137744	292266	0.476122	0.472255	0.477967	0.943662	N	ADD	451575	0.999494	0.00866114	0.98267	1.01661	-0.0584383	0.953399	.
run3	9	21782230	9:21782230:T:A	T	A	N	A	T	T	28186.2	58621.2	0.0961163	0.0966368	0.095868	0.969066	N	ADD	451575	1.00723	0.00824077	0.991088	1.02363	0.873671	0.382298	.
run3	9	21782302	9:21782302:A:G	A	G	N	G	A	A	18481.4	38492.2	0.0630832	0.0633636	0.0629494	0.981087	N	ADD	451575	1.00693	0.00947959	0.988396	1.02581	0.728691	0.466191	.
run3	9	21782819	9:21782819:T:A	T	A	N	A	T	T	28453	59196.4	0.0970486	0.0975514	0.0968088	0.957016	N	ADD	451575	1.00702	0.00825617	0.990852	1.02344	0.846801	0.397106	.
run3	9	21783407	9:21783407:T:C	T	C	N	C	T	T	28524.3	59345.8	0.0972929	0.0977958	0.0970531	0.958106	N	ADD	451575	1.00698	0.00824167	0.990849	1.02338	0.844462	0.398411	.
run3	9	21783922	9:21783922:G:A	G	A	N	G	A	A	143479	297119	0.487846	0.491919	0.485903	0.945017	N	ADD	451575	0.99268	0.0111322	0.971255	1.01458	-0.660009	0.509248	.
run3	9	21783980	9:21783980:C:CT	C	CT	N	CT	C	C	30783.6	64061.4	0.105016	0.105542	0.104765	0.872205	N	ADD	451575	1.00592	0.00827671	0.989734	1.02237	0.713248	0.475692	.
run3	9	21784225	9:21784225:T:C	T	C	N	C	T	T	136727	289825	0.472294	0.468771	0.473975	0.941828	N	ADD	451575	1.00607	0.00883906	0.988791	1.02365	0.684666	0.493555	.
run3	9	21784758	9:21784758:A:T	A	T	N	T	A	A	119754	255208	0.415171	0.410578	0.417362	0.95533	N	ADD	451575	0.99777	0.00708532	0.98401	1.01172	-0.315079	0.752702	.
run3	9	21785018	9:21785018:C:T	C	T	N	T	C	C	118995	253618	0.412571	0.407977	0.414763	0.947992	N	ADD	451575	0.997409	0.007115	0.983596	1.01142	-0.364643	0.715378	.
run3	9	21785139	9:21785139:T:A	T	A	N	A	T	T	119749	255198	0.415155	0.410562	0.417346	0.955153	N	ADD	451575	0.997765	0.00708655	0.984002	1.01172	-0.31576	0.752185	.
run3	9	21785206	9:21785206:A:C	A	C	N	C	A	A	28422.7	59117.3	0.0969274	0.0974474	0.0966794	0.961647	N	ADD	451575	1.00708	0.00823658	0.990957	1.02347	0.857092	0.391394	.
run3	9	21785261	9:21785261:G:A	G	A	N	A	G	G	27851.9	57910.6	0.0949594	0.0954906	0.094706	0.969582	N	ADD	451575	1.0076	0.0082886	0.991359	1.0241	0.912975	0.361255	.
run3	9	21785304	9:21785304:C:G	C	G	N	C	G	G	143718	297614	0.488658	0.492737	0.486712	0.942509	N	ADD	451575	0.992541	0.0111279	0.971128	1.01443	-0.672817	0.501063	.
run3	9	21785490	9:21785490:C:A	C	A	N	C	A	A	76195.5	159204	0.260643	0.261237	0.260359	0.821417	N	ADD	451575	0.995011	0.00582658	0.983713	1.00644	-0.858386	0.390679	.
run3	9	21785660	9:21785660:C:T	C	T	N	T	C	C	28173.7	58594.9	0.0960733	0.0965937	0.095825	0.969656	N	ADD	451575	1.00722	0.00824164	0.99108	1.02362	0.872803	0.38277	.
run3	9	21785848	9:21785848:G:A	G	A	N	A	G	G	28165.9	58578.8	0.0960469	0.0965672	0.0957987	0.969852	N	ADD	451575	1.00722	0.00824192	0.991076	1.02362	0.872295	0.383048	.
run3	9	21785894	9:21785894:C:T	C	T	N	T	C	C	27907.5	58037.9	0.0951618	0.0956813	0.0949141	0.974589	N	ADD	451575	1.00734	0.00826051	0.991158	1.02378	0.884821	0.376253	.
run3	9	21786069	9:21786069:A:G	A	G	N	G	A	A	119860	255447	0.415553	0.41094	0.417754	0.954272	N	ADD	451575	0.997772	0.00711931	0.983946	1.01179	-0.313271	0.754075	.
run3	9	21786291	9:21786291:A:G	A	G	N	G	A	A	28368.7	59027.4	0.0967681	0.0972624	0.0965323	0.967725	N	ADD	451575	1.00666	0.00821749	0.990572	1.023	0.807188	0.419558	.
run3	9	21786304	9:21786304:C:T	C	T	N	C	T	T	143410	296940	0.487571	0.491682	0.485611	0.945537	N	ADD	451575	0.992803	0.0112981	0.97106	1.01503	-0.639277	0.522642	.
run3	9	21786511	9:21786511:G:A	G	A	N	A	G	G	17067.3	34818	0.0574493	0.0585155	0.0569408	0.933252	N	ADD	451575	1.01312	0.010452	0.992581	1.03409	1.24746	0.21223	.
run3	9	21786952	9:21786952:C:A	C	A	N	A	C	C	17015.1	34705.3	0.0572666	0.0583363	0.0567564	0.932455	N	ADD	451575	1.01336	0.0104709	0.99278	1.03438	1.26792	0.204825	.
run3	9	21786967	9:21786967:A:T	A	T	N	T	A	A	28405.1	59098.1	0.0968867	0.0973872	0.0966479	0.968921	N	ADD	451575	1.00675	0.00820788	0.990679	1.02307	0.819052	0.412757	.
run3	9	21787262	9:21787262:C:T	C	T	N	T	C	C	119858	255442	0.415546	0.410935	0.417746	0.954261	N	ADD	451575	0.997808	0.00711953	0.983981	1.01183	-0.308282	0.757868	.
run3	9	21787402	9:21787402:G:C	G	C	N	G	C	C	143388	296894	0.487496	0.491607	0.485535	0.945282	N	ADD	451575	0.992852	0.0112993	0.971105	1.01508	-0.634904	0.525491	.
run3	9	21787521	9:21787521:G:A	G	A	N	A	G	G	28274.4	58825.8	0.0964406	0.0969392	0.0962027	0.973526	N	ADD	451575	1.00676	0.00820858	0.990695	1.02309	0.821111	0.411583	.
run3	9	21787809	9:21787809:C:T	C	T	N	T	C	C	33683.1	69634.1	0.114396	0.115483	0.113878	0.908704	N	ADD	451575	1.00453	0.00773104	0.989422	1.01987	0.584367	0.558974	.
run3	9	21787848	9:21787848:T:G	T	G	N	G	T	T	27900.7	58011.4	0.095125	0.0956578	0.0948709	0.974447	N	ADD	451575	1.0075	0.00825945	0.991321	1.02394	0.90452	0.36572	.
run3	9	21788081	9:21788081:T:G	T	G	N	T	G	G	143333	296782	0.487311	0.491418	0.485352	0.94481	N	ADD	451575	0.992808	0.0113048	0.971052	1.01505	-0.638478	0.523163	.
run3	9	21788446	9:21788446:T:G	T	G	N	G	T	T	28156.6	58575.1	0.0960324	0.0965351	0.0957926	0.977498	N	ADD	451575	1.00689	0.00820899	0.990821	1.02322	0.83662	0.402806	.
run3	9	21788481	9:21788481:A:G	A	G	N	G	A	A	119874	255477	0.415602	0.410989	0.417802	0.954206	N	ADD	451575	0.997796	0.00712005	0.983968	1.01182	-0.309957	0.756593	.
run3	9	21788523	9:21788523:A:G	A	G	N	A	G	G	143378	296871	0.487459	0.491572	0.485497	0.945362	N	ADD	451575	0.992966	0.0113025	0.971212	1.01521	-0.624509	0.532294	.
run3	9	21788656	9:21788656:C:T	C	T	N	T	C	C	119853	255431	0.415528	0.410916	0.417728	0.951085	N	ADD	451575	0.997823	0.00713222	0.983972	1.01187	-0.305562	0.759938	.
run3	9	21788782	9:21788782:G:A	G	A	N	A	G	G	119872	255471	0.415593	0.410982	0.417793	0.954142	N	ADD	451575	0.997816	0.00712057	0.983988	1.01184	-0.306999	0.758844	.
run3	9	21788877	9:21788877:T:C	T	C	N	C	T	T	28172	58610.3	0.0960885	0.0965881	0.0958503	0.977048	N	ADD	451575	1.00688	0.00820928	0.990813	1.02322	0.835713	0.403316	.
run3	9	21788951	9:21788951:C:T	C	T	N	T	C	C	28469.5	59231.7	0.0971059	0.0976079	0.0968664	0.998052	N	ADD	451575	1.00679	0.0080867	0.990963	1.02288	0.837389	0.402374	.
run3	9	21789123	9:21789123:G:A	G	A	N	A	G	G	28155.5	58574.7	0.0960308	0.0965315	0.095792	0.977684	N	ADD	451575	1.00689	0.00820839	0.990819	1.02322	0.836275	0.403	.
run3	9	21789580	9:21789580:C:T	C	T	N	T	C	C	121764	259089	0.421694	0.417468	0.42371	0.932211	N	ADD	451575	1.0001	0.00702241	0.986426	1.01396	0.0138268	0.988968	.
run3	9	21789845	9:21789845:GA:G	GA	G	N	G	GA	GA	33827.7	70374.3	0.115376	0.115978	0.115089	0.836937	N	ADD	451575	1.00655	0.00809372	0.99071	1.02265	0.806849	0.419753	.
run3	9	21790067	9:21790067:A:G	A	G	N	A	G	G	143383	296861	0.487453	0.491589	0.485481	0.945026	N	ADD	451575	0.99325	0.011333	0.971431	1.01556	-0.597645	0.550077	.
run3	9	21790142	9:21790142:G:C	G	C	N	G	C	C	143599	297290	0.488168	0.49233	0.486183	0.944576	N	ADD	451575	0.994996	0.0112686	0.973262	1.01722	-0.445168	0.656199	.
run3	9	21790350	9:21790350:T:C	T	C	N	C	T	T	27895.2	58006.3	0.0951132	0.095639	0.0948624	0.976934	N	ADD	451575	1.00736	0.00824891	0.991208	1.02378	0.889463	0.373755	.
run3	9	21790563	9:21790563:G:A	G	A	N	A	G	G	28329.8	58914.7	0.0966003	0.097129	0.0963481	0.971602	N	ADD	451575	1.0068	0.00820488	0.990742	1.02312	0.826341	0.40861	.
run3	9	21790669	9:21790669:C:G	C	G	N	C	G	G	143560	297240	0.48807	0.492197	0.486101	0.943208	N	ADD	451575	0.992734	0.0113309	0.97093	1.01503	-0.643638	0.51981	.
run3	9	21790755	9:21790755:A:T	A	T	N	A	T	T	145949	301897	0.495871	0.500388	0.493717	0.944757	N	ADD	451575	0.995534	0.0126786	0.9711	1.02058	-0.353021	0.724073	.
run3	9	21791265	9:21791265:G:C	G	C	N	C	G	G	24040.6	49294.8	0.0811996	0.0824234	0.0806159	0.972134	N	ADD	451575	1.00584	0.00878199	0.98867	1.0233	0.662505	0.507647	.
run3	9	21791312	9:21791312:T:A	T	A	N	A	T	T	28139.6	58526.1	0.0959594	0.0964769	0.0957126	0.974655	N	ADD	451575	1.00722	0.00822328	0.991119	1.02359	0.875153	0.38149	.
run3	9	21793177	9:21793177:T:G	T	G	N	T	G	G	143866	297887	0.489124	0.493245	0.487158	0.940449	N	ADD	451575	0.992496	0.0113092	0.970739	1.01474	-0.666023	0.505397	.
run3	9	21794359	9:21794359:T:C	T	C	N	C	T	T	27361	57936.2	0.0944442	0.0938075	0.0947479	0.742756	N	ADD	451575	1.01425	0.00967581	0.995199	1.03367	1.46254	0.143594	.
run3	9	21795074	9:21795074:C:G	C	G	N	G	C	C	28576.3	59488.4	0.0975083	0.0979741	0.0972862	0.952784	N	ADD	451575	1.0065	0.00825923	0.990342	1.02293	0.784883	0.432522	.
run3	9	21795096	9:21795096:T:G	T	G	N	G	T	T	28612.4	59563.9	0.0976319	0.0980979	0.0974097	0.952136	N	ADD	451575	1.00642	0.00826025	0.990257	1.02285	0.774631	0.438558	.
run3	9	21795193	9:21795193:A:G	A	G	N	G	A	A	28529.5	59387.6	0.0973449	0.0978136	0.0971214	0.954744	N	ADD	451575	1.00658	0.00825757	0.990417	1.023	0.793836	0.427291	.
run3	9	21795661	9:21795661:A:G	A	G	N	G	A	A	28395	59090.4	0.096867	0.0973527	0.0966354	0.95575	N	ADD	451575	1.00687	0.00826562	0.990689	1.02331	0.828258	0.407525	.
run3	9	21795682	9:21795682:T:G	T	G	N	G	T	T	28509.1	59343.8	0.0972739	0.0977436	0.0970498	0.956469	N	ADD	451575	1.00659	0.00825348	0.990442	1.02301	0.796386	0.425808	.
run3	9	21796105	9:21796105:C:A	C	A	N	A	C	C	17074.8	34839.1	0.0574809	0.0585411	0.0569752	0.931363	N	ADD	451575	1.0131	0.0104603	0.992542	1.03409	1.24436	0.213368	.
run3	9	21796220	9:21796220:G:A	G	A	N	A	G	G	116936	249661	0.405909	0.400915	0.408291	0.95058	N	ADD	451575	0.996419	0.0074582	0.98196	1.01109	-0.480981	0.63053	.
run3	9	21796791	9:21796791:G:A	G	A	N	A	G	G	115896	247582	0.402455	0.397349	0.404891	0.94894	N	ADD	451575	0.997308	0.00749469	0.982766	1.01207	-0.35964	0.719116	.
run3	9	21797135	9:21797135:C:T	C	T	N	C	T	T	35859.3	75290.9	0.123069	0.122944	0.123129	0.684189	N	ADD	451575	0.987597	0.0086826	0.970933	1.00455	-1.43739	0.150606	.
run3	9	21797186	9:21797186:G:A	G	A	N	A	G	G	17716.7	36236.3	0.0597386	0.0607418	0.0592601	0.947308	N	ADD	451575	1.00993	0.0101991	0.989943	1.03032	0.968914	0.332588	.
run3	9	21799384	9:21799384:A:AT	A	AT	N	AT	A	A	43213.1	91705.4	0.149387	0.148157	0.149973	0.61204	N	ADD	451575	0.998097	0.00938742	0.979901	1.01663	-0.202879	0.83923	.
run3	9	21799598	9:21799598:T:C	T	C	N	T	C	C	142606	295018	0.484553	0.488926	0.482467	0.924807	N	ADD	451575	0.99426	0.0118365	0.971459	1.0176	-0.486365	0.626708	.
run3	9	21801530	9:21801530:A:G	A	G	N	G	A	A	127797	272918	0.443686	0.438154	0.446325	0.941104	N	ADD	451575	0.995895	0.00847157	0.979496	1.01257	-0.485507	0.627317	.
run3	9	21801776	9:21801776:A:T	A	T	N	T	A	A	117481	250863	0.407844	0.402786	0.410257	0.951155	N	ADD	451575	0.996045	0.00753944	0.981435	1.01087	-0.525564	0.599191	.
run3	9	21801811	9:21801811:T:TGTGTGTGTGTGTGC	T	TGTGTGTGTGTGTGC	N	TGTGTGTGTGTGTGC	T	T	127892	273065	0.443954	0.43848	0.446566	0.940573	N	ADD	451575	0.996708	0.00849926	0.980242	1.01345	-0.387962	0.698044	.
run3	9	21803183	9:21803183:G:C	G	C	N	G	C	C	145254	300399	0.493443	0.498004	0.491267	0.940969	N	ADD	451575	0.992653	0.0134805	0.966769	1.01923	-0.547055	0.584341	.
run3	9	21803729	9:21803729:T:TCTTAA	T	TCTTAA	N	T	TCTTAA	TCTTAA	145219	300386	0.49339	0.497885	0.491246	0.941867	N	ADD	451575	0.990062	0.0136273	0.963969	1.01686	-0.732887	0.463627	.
run3	9	21803880	9:21803880:C:A	C	A	N	C	A	A	145334	300573	0.493724	0.498279	0.491551	0.941202	N	ADD	451575	0.992154	0.0135231	0.966203	1.0188	-0.582453	0.560262	.
run3	9	21804617	9:21804617:A:G	A	G	N	A	G	G	146275	302480	0.496878	0.501505	0.494671	0.935554	N	ADD	451575	0.989748	0.0131703	0.964527	1.01563	-0.7824	0.433979	.
run3	9	21804693	9:21804693:A:G	A	G	N	A	G	G	145330	300558	0.493703	0.498265	0.491527	0.94225	N	ADD	451575	0.992617	0.0135349	0.966631	1.0193	-0.547493	0.58404	.
run3	9	21805208	9:21805208:C:CAG	C	CAG	N	C	CAG	CAG	145178	300293	0.493242	0.497744	0.491094	0.94319	N	ADD	451575	0.990542	0.0136311	0.964428	1.01736	-0.697191	0.485683	.
run3	9	21806564	9:21806564:G:A	G	A	N	A	G	G	116753	249334	0.405345	0.400288	0.407757	0.948742	N	ADD	451575	0.996875	0.00754978	0.982233	1.01174	-0.41457	0.678457	.
run3	9	21806969	9:21806969:C:A	C	A	N	A	C	C	116347	248463	0.403931	0.398896	0.406333	0.945588	N	ADD	451575	0.996858	0.00755534	0.982205	1.01173	-0.416506	0.67704	.
run3	9	21807994	9:21807994:A:G	A	G	N	G	A	A	28377.4	59013.6	0.0967625	0.0972923	0.0965098	0.947568	N	ADD	451575	1.00722	0.00831987	0.990924	1.02377	0.864149	0.387506	.
run3	9	21808409	9:21808409:C:G	C	G	N	G	C	C	28243.8	58733.4	0.0963043	0.0968341	0.0960516	0.95199	N	ADD	451575	1.00731	0.00832159	0.991017	1.02388	0.875587	0.381254	.
run3	9	21808420	9:21808420:CAAA:CAA	CA	C	N	C	CA	CA	115779	247032	0.401717	0.39695	0.403991	0.911536	N	ADD	451575	0.998629	0.00762479	0.983816	1.01367	-0.179897	0.857233	.
run3	9	21808420	9:21808420:CAAA:C	CAAA	C	N	C	CAAA	CAAA	28099.4	58441.8	0.0958214	0.0963389	0.0955746	0.946066	N	ADD	451575	1.00719	0.00836596	0.990808	1.02384	0.856173	0.391902	.
run3	9	21808605	9:21808605:AC:A	AC	A	N	AC	A	A	146181	302446	0.496736	0.501183	0.494615	0.938652	N	ADD	451575	0.989483	0.0136001	0.963457	1.01621	-0.777369	0.436941	.
run3	9	21808606	9:21808606:C:A	C	A	N	A	C	C	61120	130611	0.212291	0.209551	0.213599	0.500217	N	ADD	451575	0.995704	0.0105555	0.975316	1.01652	-0.407857	0.683379	.
run3	9	21808752	9:21808752:T:G	T	G	N	G	T	T	116736	249306	0.405295	0.400232	0.40771	0.950063	N	ADD	451575	0.996115	0.00755232	0.981479	1.01097	-0.515422	0.606258	.
run3	9	21808913	9:21808913:C:T	C	T	N	T	C	C	116997	249865	0.406203	0.401125	0.408625	0.948132	N	ADD	451575	0.996167	0.00753655	0.981561	1.01099	-0.509527	0.610383	.
run3	9	21809077	9:21809077:T:A	T	A	N	A	T	T	116184	248109	0.403358	0.398338	0.405753	0.945814	N	ADD	451575	0.996692	0.00756547	0.982022	1.01158	-0.437945	0.661426	.
run3	9	21809333	9:21809333:C:T	C	T	N	T	C	C	28365.4	58988	0.0967209	0.0972512	0.096468	0.948073	N	ADD	451575	1.00722	0.00831964	0.990933	1.02378	0.865192	0.386933	.
run3	9	21810430	9:21810430:A:AAGAG	A	AAGAG	N	AAGAG	A	A	30205	62835.5	0.103018	0.103558	0.10276	0.926803	N	ADD	451575	1.00467	0.00821562	0.988621	1.02098	0.566948	0.570749	.
run3	9	21810531	9:21810531:T:G	T	G	N	G	T	T	31003.4	64545.6	0.105795	0.106295	0.105557	0.938287	N	ADD	451575	1.00415	0.00807269	0.988388	1.02016	0.513064	0.607906	.
run3	9	21811027	9:21811027:T:C	T	C	N	C	T	T	30649.4	63810.9	0.10459	0.105082	0.104355	0.949148	N	ADD	451575	1.00386	0.00807113	0.988106	1.01987	0.477448	0.633043	.
run3	9	21811154	9:21811154:A:G	A	G	N	G	A	A	124641	266241	0.432799	0.427333	0.435406	0.948337	N	ADD	451575	0.994983	0.00810588	0.979301	1.01092	-0.620455	0.534958	.
run3	9	21811441	9:21811441:A:G	A	G	N	G	A	A	30776.9	64076.9	0.105025	0.105519	0.10479	0.945071	N	ADD	451575	1.00381	0.00807039	0.988054	1.01981	0.470789	0.637791	.
run3	9	21811449	9:21811449:A:AT	A	AT	N	AT	A	A	17696.7	36161.2	0.0596333	0.0606732	0.0591373	0.924657	N	ADD	451575	1.01172	0.0103335	0.991438	1.03242	1.12784	0.259387	.
run3	9	21811533	9:21811533:C:G	C	G	N	G	C	C	30710.4	63938.2	0.104798	0.105291	0.104563	0.948841	N	ADD	451575	1.00399	0.00806479	0.988247	1.01999	0.493965	0.621331	.
run3	9	21812720	9:21812720:C:T	C	T	N	T	C	C	17417.9	35570.8	0.058671	0.0597173	0.0581719	0.946732	N	ADD	451575	1.01138	0.0102827	0.991201	1.03197	1.10044	0.271139	.
run3	9	21813241	9:21813241:T:C	T	C	N	C	T	T	129735	267449	0.439776	0.444796	0.437382	0.942859	N	ADD	451575	1.01111	0.0330379	0.947709	1.07874	0.334308	0.738147	.
run3	9	21813303	9:21813303:A:C	A	C	N	C	A	A	129799	267579	0.439992	0.445018	0.437594	0.942387	N	ADD	451575	1.01325	0.0328896	0.949997	1.08072	0.400304	0.688933	.
run3	9	21813495	9:21813495:C:T	C	T	N	T	C	C	129212	266341	0.437971	0.443005	0.435569	0.941498	N	ADD	451575	1.00743	0.0292516	0.9513	1.06688	0.253189	0.800122	.
run3	9	21813518	9:21813518:C:T	C	T	N	T	C	C	129658	267292	0.439517	0.444534	0.437124	0.94228	N	ADD	451575	1.00966	0.032823	0.946747	1.07674	0.29275	0.769713	.
run3	9	21813718	9:21813718:C:T	C	T	N	T	C	C	142320	294277	0.483415	0.487945	0.481255	0.946031	N	ADD	451575	0.999062	0.0113932	0.977	1.02162	-0.0823582	0.934362	.
run3	9	21813765	9:21813765:G:A	G	A	N	A	G	G	17941.8	36707.3	0.0605095	0.0615137	0.0600305	0.970385	N	ADD	451575	1.00944	0.0100139	0.989819	1.02945	0.938099	0.348193	.
run3	9	21813770	9:21813770:G:T	G	T	N	T	G	G	18023.8	36880.6	0.060792	0.0617946	0.0603138	0.974395	N	ADD	451575	1.00936	0.00997156	0.989829	1.02928	0.934707	0.34994	.
run3	9	21815589	9:21815589:T:TAAA	T	TAAA	N	TAAA	T	T	141559	296604	0.48515	0.485337	0.485061	0.411672	N	ADD	451575	1.00848	0.00731649	0.994126	1.02305	1.15469	0.248219	.
run3	9	21815797	9:21815797:C:T	C	T	N	T	C	C	30083.9	62615.4	0.10264	0.103143	0.1024	0.957477	N	ADD	451575	1.00484	0.0081017	0.98901	1.02092	0.595944	0.551213	.
run3	9	21816214	9:21816214:C:G	C	G	N	G	C	C	30348.4	63174.4	0.103552	0.10405	0.103314	0.9501	N	ADD	451575	1.00475	0.00809802	0.988932	1.02083	0.585579	0.558158	.
run3	9	21816528	9:21816528:A:G	A	G	N	A	G	G	146111	302235	0.496425	0.500942	0.49427	0.99755	N	ADD	451575	0.999349	0.0116719	0.976747	1.02247	-0.0558128	0.955491	.
run3	9	21816573	9:21816573:G:A	G	A	N	G	A	A	136190	281048	0.461981	0.466929	0.45962	0.952196	N	ADD	451575	NA	NA	NA	NA	NA	NA	CORR_TOO_HIGH
run3	9	21816637	9:21816637:T:C	T	C	N	C	T	T	124201	265275	0.431241	0.425824	0.433825	0.962245	N	ADD	451575	0.996456	0.00807783	0.980804	1.01236	-0.43949	0.660307	.
run3	9	21816646	9:21816646:A:G	A	G	N	A	G	G	136150	280969	0.461849	0.466792	0.459491	0.951675	N	ADD	451575	NA	NA	NA	NA	NA	NA	CORR_TOO_HIGH
run3	9	21816758	9:21816758:G:A	G	A	N	A	G	G	120385	257001	0.417855	0.412741	0.420295	0.998401	N	ADD	451575	0.996821	0.007371	0.982523	1.01133	-0.431995	0.665745	.
run3	9	21817754	9:21817754:A:G	A	G	N	A	G	G	142495	294585	0.48395	0.488545	0.481758	0.951648	N	ADD	451575	0.999231	0.0155478	0.969241	1.03015	-0.0494753	0.960541	.
run3	9	21817777	9:21817777:T:C	T	C	N	T	C	C	27130.8	56217.6	0.0922863	0.093018	0.0919373	0.666531	N	ADD	451575	1.0009	0.0102802	0.980938	1.02127	0.0877954	0.930039	.
run3	9	21818310	9:21818310:C:T	C	T	N	C	T	T	136867	282517	0.464357	0.469249	0.462024	0.939227	N	ADD	451575	NA	NA	NA	NA	NA	NA	VIF_TOO_HIGH
run3	9	21818316	9:21818316:C:CTTTT	C	CTTTT	N	CTTTT	C	C	44832.1	93189.1	0.152822	0.153707	0.1524	0.670654	N	ADD	451575	1.00269	0.00782486	0.987433	1.01819	0.343706	0.731068	.
run3	9	21818617	9:21818617:C:T	C	T	N	T	C	C	15574.6	31916.5	0.0525838	0.0533975	0.0521957	0.968507	N	ADD	451575	0.998876	0.0107478	0.978054	1.02014	-0.104649	0.916655	.
run3	9	21818674	9:21818674:A:G	A	G	N	G	A	A	123419	263646	0.428572	0.423143	0.431162	0.952693	N	ADD	451575	0.995955	0.00808363	0.9803	1.01186	-0.501391	0.616096	.
run3	9	21819093	9:21819093:T:C	T	C	N	C	T	T	29651	60797.4	0.100148	0.101659	0.099427	0.998656	N	ADD	451575	1.00371	0.00816847	0.987773	1.01991	0.453855	0.649933	.
run3	9	21819136	9:21819136:C:CT	C	CT	N	CT	C	C	140573	298988	0.486697	0.481955	0.488959	0.82816	N	ADD	451575	0.994736	0.0188741	0.958611	1.03222	-0.279624	0.779766	.
run3	9	21819722	9:21819722:T:G	T	G	N	G	T	T	16758.5	34396.8	0.056641	0.0574568	0.0562518	0.897483	N	ADD	451575	1.00543	0.0106994	0.984564	1.02674	0.505993	0.612862	.
run3	9	21821281	9:21821281:A:G	A	G	N	G	A	A	125293	267627	0.435055	0.429569	0.437672	0.957462	N	ADD	451575	0.994661	0.00809644	0.979002	1.01057	-0.661176	0.508499	.
run3	9	21821669	9:21821669:T:C	T	C	N	C	T	T	31160.7	64867.8	0.106326	0.106835	0.106084	0.930338	N	ADD	451575	1.00372	0.00806056	0.98799	1.01971	0.460938	0.644843	.
run3	9	21822417	9:21822417:A:G	A	G	N	G	A	A	18218.6	37319	0.0614932	0.0624625	0.0610308	0.955655	N	ADD	451575	1.00801	0.0100016	0.988446	1.02797	0.798047	0.424843	.
run3	9	21822483	9:21822483:G:A	G	A	N	G	A	A	143203	296071	0.48638	0.490974	0.484189	0.941786	N	ADD	451575	0.999968	0.0152521	0.970518	1.03031	-0.0020843	0.998337	.
run3	9	21823952	9:21823952:T:C	T	C	N	C	T	T	118998	254131	0.413142	0.407987	0.415602	0.964883	N	ADD	451575	0.996262	0.00756047	0.981608	1.01114	-0.495275	0.620406	.
run3	9	21824049	9:21824049:G:A	G	A	N	A	G	G	17761.7	36326	0.0598878	0.060896	0.0594069	0.962613	N	ADD	451575	1.00963	0.0101011	0.989834	1.02981	0.948373	0.34294	.
run3	9	21824882	9:21824882:C:T	C	T	N	T	C	C	117783	251514	0.408898	0.403818	0.411321	0.958882	N	ADD	451575	0.996524	0.00753652	0.981913	1.01135	-0.461978	0.644097	.
run3	9	21825075	9:21825075:T:C	T	C	N	T	C	C	141714	292890	0.48121	0.485869	0.478987	0.944234	N	ADD	451575	1.00076	0.0162426	0.969405	1.03313	0.0468953	0.962597	.
run3	9	21825946	9:21825946:G:GA	G	GA	N	GA	G	G	30911.6	64371.2	0.105501	0.105981	0.105271	0.932942	N	ADD	451575	1.00287	0.00809279	0.987087	1.0189	0.353985	0.72335	.
run3	9	21825996	9:21825996:A:G	A	G	N	G	A	A	30714.6	63958.6	0.104825	0.105305	0.104597	0.942233	N	ADD	451575	1.00403	0.00807481	0.988265	1.02005	0.498117	0.618401	.
run3	9	21826387	9:21826387:T:C	T	C	N	C	T	T	30379.6	63223.1	0.10364	0.104157	0.103394	0.949856	N	ADD	451575	1.00491	0.00809536	0.989095	1.02099	0.605555	0.544811	.
run3	9	21826463	9:21826463:C:T	C	T	N	T	C	C	30126.9	62690.4	0.102771	0.10329	0.102523	0.955723	N	ADD	451575	1.00502	0.0081054	0.989179	1.02111	0.617705	0.53677	.
run3	9	21826516	9:21826516:A:G	A	G	N	G	A	A	116942	249735	0.405998	0.400937	0.408413	0.955585	N	ADD	451575	0.99726	0.00750809	0.982692	1.01204	-0.365412	0.714804	.
run3	9	21826538	9:21826538:G:A	G	A	N	G	A	A	143387	296497	0.487055	0.491604	0.484885	0.944764	N	ADD	451575	0.996439	0.0154189	0.966776	1.02701	-0.231376	0.817023	.
run3	9	21826620	9:21826620:A:ATTATTG	A	ATTATTG	N	ATTATTG	A	A	17178.9	35192.3	0.0579872	0.058898	0.0575528	0.922366	N	ADD	451575	1.00885	0.0104727	0.988351	1.02977	0.841102	0.400291	.
run3	9	21826840	9:21826840:G:A	G	A	N	A	G	G	116393	248555	0.404084	0.399053	0.406483	0.954297	N	ADD	451575	0.997933	0.00750136	0.983369	1.01271	-0.275804	0.782699	.
run3	9	21826940	9:21826940:G:T	G	T	N	T	G	G	116856	249539	0.405686	0.400642	0.408091	0.956079	N	ADD	451575	0.997634	0.00751082	0.983056	1.01243	-0.315378	0.752474	.
run3	9	21827406	9:21827406:A:G	A	G	N	G	A	A	116852	249535	0.405676	0.400627	0.408085	0.956504	N	ADD	451575	0.997527	0.00751125	0.982949	1.01232	-0.329656	0.74166	.
run3	9	21827992	9:21827992:G:A	G	A	N	G	A	A	143380	296388	0.486927	0.491579	0.484708	0.935162	N	ADD	451575	1.00304	0.014148	0.975609	1.03124	0.214599	0.83008	.
run3	9	21828110	9:21828110:A:C	A	C	N	C	A	A	117096	250165	0.406645	0.401465	0.409116	0.953084	N	ADD	451575	0.997218	0.00743659	0.982788	1.01186	-0.374657	0.707915	.
run3	9	21828242	9:21828242:T:C	T	C	N	T	C	C	134489	277481	0.456147	0.461096	0.453787	0.91428	N	ADD	451575	1.01328	0.0181669	0.977838	1.05001	0.726328	0.467638	.
run3	9	21829416	9:21829416:GT:G	GT	G	N	GT	G	G	144254	298299	0.49001	0.494576	0.487832	0.90415	N	ADD	451575	1.00164	0.013466	0.975551	1.02843	0.121779	0.903074	.
run3	9	21829604	9:21829604:T:A	T	A	N	A	T	T	30258.4	62972.1	0.103228	0.103741	0.102983	0.947934	N	ADD	451575	1.00398	0.0081222	0.988125	1.02009	0.489112	0.624762	.
run3	9	21830157	9:21830157:A:G	A	G	N	G	A	A	30274.4	63002.2	0.103279	0.103796	0.103033	0.948162	N	ADD	451575	1.00405	0.00811913	0.988195	1.02015	0.497302	0.618976	.
run3	9	21830479	9:21830479:G:A	G	A	N	A	G	G	17743.2	36315.6	0.0598558	0.0608328	0.0593899	0.947975	N	ADD	451575	1.0083	0.0101841	0.988378	1.02863	0.812068	0.416753	.
run3	9	21830953	9:21830953:A:AATGAGAT	A	AATGAGAT	N	AATGAGAT	A	A	17883.3	36691.4	0.060427	0.061313	0.0600044	0.92815	N	ADD	451575	1.00504	0.0102624	0.985031	1.02546	0.490297	0.623924	.
run3	9	21831494	9:21831494:AT:A	AT	A	N	A	AT	AT	141853	301243	0.490612	0.486344	0.492648	0.873395	N	ADD	451575	1.00278	0.0101894	0.982953	1.02301	0.272477	0.785255	.
run3	9	21831629	9:21831629:A:G	A	G	N	G	A	A	32075.1	66767.8	0.109442	0.10997	0.109191	0.946661	N	ADD	451575	1.00043	0.00790179	0.985055	1.01604	0.0543716	0.956639	.
run3	9	21831784	9:21831784:AT:A	AT	A	N	A	AT	AT	126575	269522	0.438572	0.433963	0.440771	0.844706	N	ADD	451575	1.00194	0.00702237	0.98824	1.01582	0.275408	0.783003	.
run3	9	21832742	9:21832742:A:G	A	G	N	G	A	A	32582.4	67813.2	0.111162	0.111709	0.1109	0.991774	N	ADD	451575	1.00093	0.00766775	0.986002	1.01609	0.121558	0.903249	.
run3	9	21833046	9:21833046:T:C	T	C	N	C	T	T	31681.3	65920.9	0.108069	0.10862	0.107806	0.963696	N	ADD	451575	1.00124	0.00787704	0.985903	1.01682	0.157647	0.874735	.
run3	9	21833338	9:21833338:T:C	T	C	N	T	C	C	127251	262916	0.432007	0.436281	0.429968	0.944651	N	ADD	451575	0.996682	0.00844989	0.980312	1.01333	-0.393283	0.694111	.
run3	9	21833659	9:21833659:A:G	A	G	N	G	A	A	31730.7	66032.8	0.108247	0.108789	0.107989	0.961875	N	ADD	451575	1.00112	0.00788007	0.985779	1.0167	0.142306	0.886839	.
run3	9	21834210	9:21834210:T:C	T	C	N	C	T	T	129733	276033	0.449279	0.444791	0.45142	0.998464	N	ADD	451575	1.00235	0.00582814	0.990967	1.01387	0.4031	0.686875	.
run3	9	21837144	9:21837144:GT:G	GT	G	N	G	GT	GT	117449	250276	0.407158	0.402675	0.409296	0.943634	N	ADD	451575	1.00053	0.0067179	0.987442	1.01379	0.0788667	0.937139	.
run3	9	21838145	9:21838145:A:G	A	G	N	G	A	A	124867	265531	0.432263	0.428108	0.434245	0.962447	N	ADD	451575	1.00295	0.0061539	0.990922	1.01512	0.478138	0.632552	.
run3	9	21838179	9:21838179:C:A	C	A	N	A	C	C	17712	36327.6	0.0598345	0.0607257	0.0594094	0.877727	N	ADD	451575	1.00601	0.0106158	0.985295	1.02716	0.564473	0.572432	.
run3	9	21839188	9:21839188:A:T	A	T	N	A	T	T	87847.2	181534	0.298269	0.301185	0.296878	0.748808	N	ADD	451575	0.998256	0.00727249	0.984128	1.01259	-0.240065	0.81028	.
run3	9	21840193	9:21840193:C:G	C	G	N	G	C	C	31613.7	65793	0.107852	0.108388	0.107597	0.947505	N	ADD	451575	1.00099	0.00794505	0.985524	1.0167	0.124602	0.900838	.
run3	9	21840298	9:21840298:A:G	A	G	N	G	A	A	125628	267121	0.434865	0.430715	0.436845	0.965562	N	ADD	451575	1.00332	0.00614467	0.991308	1.01548	0.539211	0.589741	.
run3	9	21840387	9:21840387:C:T	C	T	N	T	C	C	30955.1	64414.9	0.105597	0.10613	0.105343	0.893217	N	ADD	451575	1.00062	0.00826372	0.98454	1.01695	0.0744995	0.940613	.
run3	9	21840760	9:21840760:A:G	A	G	N	G	A	A	31072.9	64671.7	0.106012	0.106534	0.105763	0.890874	N	ADD	451575	1.00046	0.00825958	0.984397	1.01679	0.0560267	0.955321	.
run3	9	21840777	9:21840777:G:A	G	A	N	A	G	G	123062	261784	0.426116	0.421919	0.428117	0.933303	N	ADD	451575	1.00352	0.00623152	0.991342	1.01586	0.564541	0.572386	.
run3	9	21840842	9:21840842:C:T	C	T	N	T	C	C	31032.5	64586.7	0.105873	0.106395	0.105624	0.891979	N	ADD	451575	1.00045	0.00826102	0.984379	1.01678	0.0540649	0.956883	.
run3	9	21842154	9:21842154:G:A	G	A	N	A	G	G	19136.4	39335	0.0647416	0.0656093	0.0643277	0.876218	N	ADD	451575	1.00221	0.0102635	0.982248	1.02257	0.214844	0.829889	.
run3	9	21842225	9:21842225:G:A	G	A	N	A	G	G	30956.2	64424.7	0.105609	0.106134	0.105359	0.891825	N	ADD	451575	1.00048	0.00827041	0.984392	1.01683	0.0578501	0.953868	.
run3	9	21842300	9:21842300:G:C	G	C	N	C	G	G	30928	64360.4	0.105507	0.106037	0.105254	0.892525	N	ADD	451575	1.00059	0.00827036	0.984502	1.01694	0.0713537	0.943116	.
run3	9	21842733	9:21842733:A:G	A	G	N	A	G	G	131602	272171	0.447072	0.451199	0.445103	0.902327	N	ADD	451575	0.995102	0.00811935	0.979392	1.01106	-0.604702	0.545377	.
run3	9	21843736	9:21843736:A:G	A	G	N	G	A	A	19265.9	39607.1	0.0651862	0.0660532	0.0647727	0.879712	N	ADD	451575	1.00216	0.0102127	0.982301	1.02242	0.211439	0.832544	.
run3	9	21843826	9:21843826:C:A	C	A	N	A	C	C	30857.7	64222.1	0.105276	0.105796	0.105028	0.889181	N	ADD	451575	1.0007	0.00829476	0.984561	1.0171	0.0841372	0.932947	.
run3	9	21843842	9:21843842:A:G	A	G	N	G	A	A	128404	273339	0.444825	0.440235	0.447014	0.939086	N	ADD	451575	1.00303	0.00603278	0.991244	1.01496	0.502136	0.615572	.
run3	9	21844643	9:21844643:A:G	A	G	N	G	A	A	129391	275457	0.448262	0.443618	0.450478	0.932337	N	ADD	451575	1.00209	0.00600952	0.990355	1.01396	0.347142	0.728485	.
run3	9	21844772	9:21844772:A:G	A	G	N	G	A	A	123472	262552	0.427419	0.423324	0.429372	0.897742	N	ADD	451575	1.00417	0.00627605	0.991893	1.0166	0.662924	0.507379	.
run3	9	21845029	9:21845029:C:CA	C	CA	N	CA	C	C	88850.8	186368	0.304732	0.304626	0.304783	0.651507	N	ADD	451575	1.00799	0.00727561	0.993716	1.02246	1.09351	0.274171	.
run3	9	21845738	9:21845738:G:C	G	C	N	C	G	G	112350	236017	0.385724	0.385192	0.385978	0.889031	N	ADD	451575	1.00485	0.0059624	0.993171	1.01666	0.810689	0.417544	.
run3	9	21846285	9:21846285:A:G	A	G	N	G	A	A	75952.8	160084	0.261349	0.260405	0.261799	0.993982	N	ADD	451575	1.00548	0.0056612	0.994386	1.0167	0.965564	0.334263	.
run3	9	21846327	9:21846327:C:T	C	T	N	T	C	C	68440.9	144701	0.235998	0.23465	0.236641	0.967391	N	ADD	451575	1.00355	0.00615953	0.99151	1.01574	0.57579	0.564757	.
run3	9	21846416	9:21846416:GA:G	GA	G	N	G	GA	GA	48474.9	101218	0.165745	0.166197	0.16553	0.64161	N	ADD	451575	0.993532	0.00802089	0.978035	1.00927	-0.808971	0.418532	.
run3	9	21846727	9:21846727:A:G	A	G	N	G	A	A	105852	222717	0.363803	0.362915	0.364227	0.885071	N	ADD	451575	1.00236	0.00637784	0.98991	1.01497	0.369864	0.711484	.
run3	9	21848423	9:21848423:T:TGATTTGGGCCCACTAAGTAGG	T	TGATTTGGGCCCACTAAGTAGG	N	TGATTTGGGCCCACTAAGTAGG	T	T	69659.3	146976	0.239866	0.238827	0.240361	0.920143	N	ADD	451575	1.0054	0.00600857	0.993634	1.01732	0.89712	0.369655	.
run3	9	21848744	9:21848744:C:A	C	A	N	A	C	C	73743.3	155432	0.253752	0.252829	0.254191	0.967254	N	ADD	451575	1.00572	0.00578955	0.994369	1.01719	0.984616	0.324813	.
run3	9	21849066	9:21849066:A:T	A	T	N	T	A	A	74824.7	157738	0.257502	0.256537	0.257962	0.977197	N	ADD	451575	1.00533	0.00573805	0.99409	1.0167	0.926971	0.353941	.
run3	9	21849093	9:21849093:C:CAG	C	CAG	N	CAG	C	C	113040	237386	0.388004	0.387557	0.388217	0.865749	N	ADD	451575	1.00532	0.00604004	0.993486	1.01729	0.877957	0.379967	.
run3	9	21849178	9:21849178:G:C	G	C	N	C	G	G	113026	237380	0.387983	0.387511	0.388208	0.881198	N	ADD	451575	1.00513	0.00595501	0.993463	1.01693	0.858573	0.390576	.
run3	9	21850044	9:21850044:C:G	C	G	N	G	C	C	74353	156824	0.255968	0.25492	0.256467	0.97409	N	ADD	451575	1.00522	0.00575292	0.993952	1.01662	0.905406	0.36525	.
run3	9	21851157	9:21851157:C:T	C	T	N	T	C	C	73341.9	154607	0.252394	0.251453	0.252842	0.935919	N	ADD	451575	1.00552	0.0058889	0.993985	1.0172	0.935386	0.349589	.
run3	9	21851505	9:21851505:C:G	C	G	N	G	C	C	73277	154472	0.252172	0.251231	0.252621	0.936089	N	ADD	451575	1.00551	0.00589037	0.993972	1.01719	0.933538	0.350542	.
run3	9	21851777	9:21851777:G:A	G	A	N	A	G	G	73068.3	154012	0.251432	0.250515	0.251869	0.935836	N	ADD	451575	1.00581	0.00589731	0.994249	1.0175	0.981996	0.326102	.
run3	9	21851838	9:21851838:C:A	C	A	N	A	C	C	37586.6	78307.1	0.128322	0.128866	0.128062	0.760978	N	ADD	451575	0.999471	0.00815685	0.983619	1.01558	-0.064923	0.948235	.
run3	9	21852181	9:21852181:G:T	G	T	N	T	G	G	36559.5	76192.4	0.124843	0.125345	0.124604	0.778722	N	ADD	451575	0.998811	0.00818031	0.982925	1.01495	-0.145395	0.884399	.
run3	9	21852191	9:21852191:T:C	T	C	N	C	T	T	37728.8	78603.2	0.128807	0.129354	0.128546	0.761652	N	ADD	451575	0.99988	0.0081404	0.984053	1.01596	-0.0147995	0.988192	.
run3	9	21852508	9:21852508:CA:C	CA	C	N	C	CA	CA	102061	216350	0.352556	0.349916	0.353815	0.70429	N	ADD	451575	1.00764	0.00677267	0.994357	1.02111	1.1244	0.260841	.
run3	9	21852852	9:21852852:C:A	C	A	N	A	C	C	73679.3	155283	0.253515	0.25261	0.253946	0.938311	N	ADD	451575	1.00589	0.00587201	0.994382	1.01754	1.0005	0.317068	.
run3	9	21853221	9:21853221:T:C	T	C	N	C	T	T	111817	234800	0.383786	0.383364	0.383988	0.84562	N	ADD	451575	1.00545	0.00607492	0.993546	1.01749	0.894188	0.371221	.
run3	9	21853339	9:21853339:A:G	A	G	N	G	A	A	37883.8	78964.3	0.129378	0.129885	0.129137	0.759642	N	ADD	451575	0.999271	0.00813851	0.983458	1.01534	-0.0895906	0.928613	.
run3	9	21854159	9:21854159:T:C	T	C	N	C	T	T	14943	31701.2	0.0516461	0.0512322	0.0518435	0.724757	N	ADD	451575	0.995351	0.012319	0.971606	1.01968	-0.378295	0.705211	.
run3	9	21854199	9:21854199:A:G	A	G	N	G	A	A	74396.4	156738	0.255921	0.255069	0.256327	0.93079	N	ADD	451575	1.00597	0.00586235	0.994479	1.0176	1.01558	0.309829	.
run3	9	21854740	9:21854740:C:T	C	T	N	T	C	C	27015	56832.4	0.0928389	0.0926213	0.0929427	0.710027	N	ADD	451575	1.01022	0.00950522	0.991573	1.02922	1.06969	0.284761	.
run3	9	21855038	9:21855038:G:A	G	A	N	A	G	G	36477.5	76058.6	0.124604	0.125063	0.124385	0.767761	N	ADD	451575	0.999189	0.00824653	0.983169	1.01547	-0.0984439	0.92158	.
run3	9	21855096	9:21855096:G:T	G	T	N	T	G	G	110929	232946	0.380751	0.380321	0.380956	0.845055	N	ADD	451575	1.00466	0.0060754	0.992767	1.01669	0.765048	0.444243	.
run3	9	21855687	9:21855687:G:A	G	A	N	A	G	G	23733.5	50278.1	0.0819484	0.0813705	0.082224	0.710246	N	ADD	451575	1.01038	0.0101887	0.990401	1.03076	1.01327	0.310932	.
run3	9	21856470	9:21856470:A:C	A	C	N	C	A	A	75079.8	158246	0.258346	0.257412	0.258792	0.92696	N	ADD	451575	1.00467	0.00585712	0.9932	1.01627	0.795055	0.426581	.
run3	9	21856661	9:21856661:G:C	G	C	N	C	G	G	73500	154868	0.252858	0.251995	0.253269	0.906523	N	ADD	451575	1.00589	0.00595678	0.994217	1.01771	0.986342	0.323965	.
run3	9	21856685	9:21856685:A:G	A	G	N	G	A	A	20336.9	42953.9	0.0700779	0.0697252	0.0702461	0.730272	N	ADD	451575	1.00174	0.0105032	0.981332	1.02258	0.16583	0.868291	.
run3	9	21856777	9:21856777:C:T	C	T	N	T	C	C	17030	35901.6	0.0586077	0.0583874	0.0587128	0.767665	N	ADD	451575	1.00662	0.0111396	0.98488	1.02884	0.592284	0.55366	.
run3	9	21857244	9:21857244:A:G	A	G	N	G	A	A	106946	224607	0.367108	0.366666	0.367319	0.816737	N	ADD	451575	1.00916	0.005874	0.997606	1.02084	1.55184	0.1207	.
run3	9	21857303	9:21857303:C:T	C	T	N	T	C	C	18589.6	39331.9	0.0641328	0.0637345	0.0643227	0.677508	N	ADD	451575	1.00648	0.0114245	0.984197	1.02927	0.565683	0.571609	.
run3	9	21858450	9:21858450:A:G	A	G	N	G	A	A	62356.4	131290	0.214412	0.213789	0.214709	0.892981	N	ADD	451575	1.00802	0.00609778	0.996046	1.02014	1.31017	0.190138	.
run3	9	21858715	9:21858715:C:G	C	G	N	G	C	C	56282	119795	0.194959	0.192963	0.195911	0.712204	N	ADD	451575	1.00035	0.00692066	0.986873	1.01401	0.0505681	0.95967	.
run3	9	21861903	9:21861903:T:G	T	G	N	G	T	T	17976.3	37800.8	0.0617584	0.061632	0.0618187	0.679752	N	ADD	451575	1.00593	0.0115433	0.983431	1.02895	0.512562	0.608257	.
run3	9	21862271	9:21862271:A:C	A	C	N	C	A	A	90307	190820	0.311274	0.309618	0.312064	0.82442	N	ADD	451575	1.00495	0.00558425	0.994008	1.01601	0.883741	0.376836	.
run3	9	21862549	9:21862549:G:A	G	A	N	A	G	G	35964.7	78268.4	0.126483	0.123305	0.127999	0.694891	N	ADD	451575	0.981596	0.00849317	0.965392	0.998073	-2.18705	0.0287386	.
run3	9	21862897	9:21862897:T:A	T	A	N	A	T	T	81501.2	171683	0.280335	0.279428	0.280767	0.826335	N	ADD	451575	1.00904	0.00588073	0.997472	1.02073	1.52948	0.126146	.
run3	9	21863621	9:21863621:CA:C	CA	C	N	C	CA	CA	83632.9	176137	0.287626	0.286736	0.288051	0.736359	N	ADD	451575	1.00923	0.00623952	0.996963	1.02165	1.47244	0.140901	.
run3	9	21864098	9:21864098:G:A	G	A	N	A	G	G	61030.3	128645	0.210015	0.209243	0.210383	0.882621	N	ADD	451575	1.00812	0.00621642	0.995907	1.02047	1.30019	0.193535	.
run3	9	21864349	9:21864349:A:AT	A	AT	N	AT	A	A	54800.2	115603	0.188677	0.187883	0.189055	0.813016	N	ADD	451575	1.0096	0.00696006	0.995921	1.02347	1.37269	0.169847	.
run3	9	21864378	9:21864378:C:T	C	T	N	T	C	C	81221.7	171074	0.279351	0.278469	0.279772	0.82517	N	ADD	451575	1.00897	0.0058893	0.997386	1.02068	1.51557	0.129627	.
run3	9	21864535	9:21864535:A:G	A	G	N	G	A	A	60910.5	128354	0.20956	0.208832	0.209908	0.885801	N	ADD	451575	1.00852	0.006207	0.996329	1.02087	1.36742	0.171493	.
run3	9	21865106	9:21865106:T:C	T	C	N	C	T	T	61566	129702	0.211779	0.211079	0.212113	0.889023	N	ADD	451575	1.00878	0.00616734	0.996659	1.02105	1.41739	0.156369	.
run3	9	21865842	9:21865842:T:C	T	C	N	C	T	T	81569.9	171753	0.280488	0.279663	0.280881	0.826341	N	ADD	451575	1.00915	0.00587082	0.997606	1.02083	1.55168	0.120739	.
run3	9	21865959	9:21865959:A:C	A	C	N	C	A	A	62514.8	131486	0.214804	0.214333	0.215029	0.892355	N	ADD	451575	1.00852	0.00609625	0.996542	1.02064	1.39171	0.164012	.
run3	9	21866313	9:21866313:C:G	C	G	N	G	C	C	81135.2	170780	0.27893	0.278173	0.279291	0.825061	N	ADD	451575	1.00956	0.0058814	0.997986	1.02126	1.61712	0.105853	.
run3	9	21866500	9:21866500:C:T	C	T	N	T	C	C	81105.1	170823	0.278944	0.278069	0.279361	0.826858	N	ADD	451575	1.00892	0.00587392	0.997368	1.0206	1.51127	0.13072	.
run3	9	21867701	9:21867701:C:CA	C	CA	N	CA	C	C	63205.8	133013	0.21726	0.216702	0.217526	0.833393	N	ADD	451575	1.0077	0.00627482	0.99538	1.02017	1.22201	0.221705	.
run3	9	21868757	9:21868757:C:T	C	T	N	T	C	C	61431.8	129371	0.211264	0.210619	0.211571	0.891727	N	ADD	451575	1.00743	0.00613597	0.995391	1.01962	1.20707	0.227407	.
run3	9	21869079	9:21869079:T:G	T	G	N	G	T	T	62124.9	130821	0.213637	0.212996	0.213943	0.896271	N	ADD	451575	1.00785	0.0060944	0.995884	1.01996	1.28324	0.199407	.
run3	9	21869899	9:21869899:C:CAT	C	CAT	N	CAT	C	C	63885.1	134606	0.219777	0.219031	0.220133	0.848105	N	ADD	451575	1.00651	0.00623434	0.994287	1.01889	1.04101	0.297869	.
run3	9	21871050	9:21871050:A:G	A	G	N	G	A	A	79233	166912	0.272541	0.271651	0.272965	0.893547	N	ADD	451575	1.00856	0.00562631	0.997504	1.01975	1.51578	0.129574	.
run3	9	21872218	9:21872218:T:C	T	C	N	T	C	C	140419	292667	0.479529	0.481429	0.478622	0.693462	N	ADD	451575	0.994572	0.00588514	0.983165	1.00611	-0.924907	0.355014	.
run3	9	21873616	9:21873616:A:C	A	C	N	C	A	A	79759.9	168067	0.274402	0.273458	0.274853	0.853636	N	ADD	451575	1.00818	0.00574385	0.996895	1.01959	1.41848	0.156052	.
run3	9	21874553	9:21874553:G:A	G	A	N	A	G	G	25942.7	53025.1	0.087436	0.0889447	0.0867164	0.568061	N	ADD	451575	1.00468	0.0109001	0.983449	1.02638	0.428797	0.668071	.
run3	9	21875506	9:21875506:G:A	G	A	N	A	G	G	77853.2	164117	0.267918	0.26692	0.268394	0.895314	N	ADD	451575	1.0079	0.00565141	0.996796	1.01912	1.39215	0.163877	.
run3	9	21876407	9:21876407:A:G	A	G	N	G	A	A	77958.4	164243	0.268174	0.267281	0.2686	0.898887	N	ADD	451575	1.00872	0.00563431	0.997642	1.01992	1.54102	0.123312	.
run3	9	21877175	9:21877175:A:G	A	G	N	G	A	A	16545.3	34919.9	0.0569841	0.0567259	0.0571073	0.751056	N	ADD	451575	1.00917	0.0114227	0.986824	1.03201	0.798839	0.424384	.
run3	9	21877985	9:21877985:A:C	A	C	N	C	A	A	60589	127605	0.208376	0.20773	0.208683	0.974581	N	ADD	451575	1.00712	0.00585205	0.995633	1.01874	1.21213	0.225461	.
run3	9	21878037	9:21878037:CATT:C	CATT	C	N	C	CATT	CATT	16994.4	35863.9	0.0585266	0.0582654	0.0586512	0.670174	N	ADD	451575	1.0092	0.0119491	0.985839	1.03311	0.766347	0.44347	.
run3	9	21880889	9:21880889:T:G	T	G	N	G	T	T	51308.1	109526	0.178081	0.17591	0.179117	0.620868	N	ADD	451575	0.986875	0.00766077	0.972168	1.0018	-1.72465	0.0845906	.
run3	9	21881338	9:21881338:T:C	T	C	N	C	T	T	79030	166549	0.271914	0.270955	0.272371	0.893309	N	ADD	451575	1.0079	0.00562714	0.996842	1.01907	1.39788	0.162149	.
run3	9	21882975	9:21882975:G:GA	G	GA	N	GA	G	G	33170.7	71185.9	0.115547	0.113726	0.116416	0.659011	N	ADD	451575	0.998502	0.00896198	0.981116	1.0162	-0.167309	0.867127	.
run3	9	21884052	9:21884052:T:C	T	C	N	C	T	T	78497.7	165415	0.270068	0.26913	0.270516	0.900134	N	ADD	451575	1.00841	0.00561774	0.997372	1.01958	1.49148	0.135836	.
run3	9	21884425	9:21884425:A:C	A	C	N	C	A	A	15971.6	33747.9	0.0550513	0.0547589	0.0551907	0.754785	N	ADD	451575	1.00867	0.0115804	0.98603	1.03182	0.745145	0.456184	.
run3	9	21884552	9:21884552:A:G	A	G	N	G	A	A	16467.6	34754.3	0.0567146	0.0564592	0.0568365	0.754773	N	ADD	451575	1.00935	0.0114201	0.987011	1.0322	0.815115	0.415007	.
run3	9	21885635	9:21885635:C:T	C	T	N	T	C	C	61306.6	129096	0.21082	0.21019	0.211121	0.964777	N	ADD	451575	1.00643	0.00584711	0.994965	1.01803	1.09667	0.272787	.
run3	9	21886120	9:21886120:CT:C	CT	C	N	C	CT	CT	35811.5	75247.1	0.122968	0.12278	0.123058	0.490605	N	ADD	451575	1.00059	0.00995348	0.981254	1.0203	0.0587771	0.95313	.
run3	9	21886507	9:21886507:C:T	C	T	N	T	C	C	60023.3	126402	0.206417	0.205791	0.206716	0.973783	N	ADD	451575	1.00691	0.0058742	0.995387	1.01857	1.17284	0.240859	.
run3	9	21886767	9:21886767:A:G	A	G	N	G	A	A	60573.6	127604	0.208357	0.207677	0.208682	0.975464	N	ADD	451575	1.00683	0.00585	0.995351	1.01844	1.16334	0.244692	.
run3	9	21887031	9:21887031:A:G	A	G	N	G	A	A	60122.9	126610	0.206758	0.206132	0.207056	0.974881	N	ADD	451575	1.00728	0.00586839	0.995761	1.01893	1.23612	0.216413	.
run3	9	21887874	9:21887874:T:G	T	G	N	G	T	T	64157.9	135186	0.220721	0.219966	0.221081	0.99504	N	ADD	451575	1.00729	0.00563822	0.996217	1.01848	1.28781	0.197813	.
run3	9	21888645	9:21888645:G:GC	G	GC	N	GC	G	G	79440	167396	0.273306	0.272361	0.273756	0.863182	N	ADD	451575	1.0081	0.00572255	0.996855	1.01947	1.40946	0.1587	.
run3	9	21889250	9:21889250:C:T	C	T	N	T	C	C	60127	126630	0.206784	0.206146	0.207088	0.971597	N	ADD	451575	1.0068	0.00587711	0.995273	1.01847	1.15377	0.248595	.
run3	9	21889292	9:21889292:A:G	A	G	N	G	A	A	78262.6	164877	0.269213	0.268324	0.269637	0.89642	N	ADD	451575	1.00847	0.00563315	0.997395	1.01966	1.49696	0.134403	.
run3	9	21889401	9:21889401:A:T	A	T	N	T	A	A	78261.5	164875	0.269209	0.26832	0.269633	0.896437	N	ADD	451575	1.00847	0.00563312	0.997395	1.01966	1.49698	0.134399	.
run3	9	21890326	9:21890326:C:G	C	G	N	G	C	C	60045.3	126459	0.206504	0.205866	0.206809	0.967466	N	ADD	451575	1.00687	0.00589082	0.995317	1.01857	1.16305	0.244809	.
run3	9	21893823	9:21893823:A:C	A	C	N	C	A	A	17281.4	36458.2	0.0595024	0.0592496	0.0596231	0.731307	N	ADD	451575	1.00914	0.0113467	0.986943	1.03183	0.801651	0.422755	.
run3	9	21893856	9:21893856:CA:C	CA	C	N	C	CA	CA	53248.6	113482	0.18461	0.182563	0.185586	0.589216	N	ADD	451575	1.00035	0.00778629	0.985197	1.01573	0.0445634	0.964455	.
run3	9	21893925	9:21893925:TACAC:TACACACAC	T	TACAC	N	TACAC	T	T	17741.5	37428.8	0.0610865	0.0608269	0.0612104	0.643575	N	ADD	451575	1.00884	0.0119541	0.985482	1.03276	0.736555	0.461393	.
run3	9	21893925	9:21893925:TACAC:TACACACACAC	T	TACACAC	N	TACACAC	T	T	54973.7	115524	0.188782	0.188478	0.188926	0.885624	N	ADD	451575	1.00883	0.00635335	0.996341	1.02147	1.38304	0.166653	.
run3	9	21894210	9:21894210:TAAA:T	TAAA	T	N	T	TAAA	TAAA	60560.8	127563	0.208297	0.207633	0.208614	0.953182	N	ADD	451575	1.00653	0.00591985	0.994923	1.01828	1.10016	0.271263	.
run3	9	21894299	9:21894299:C:G	C	G	N	G	C	C	60452.9	127292	0.207878	0.207263	0.208171	0.965012	N	ADD	451575	1.00697	0.00588594	0.995417	1.01865	1.1795	0.238198	.
run3	9	21894391	9:21894391:C:T	C	T	N	T	C	C	60807.2	128029	0.209086	0.208478	0.209376	0.960395	N	ADD	451575	1.00682	0.00588397	0.995272	1.01849	1.15455	0.248276	.
run3	9	21894495	9:21894495:G:A	G	A	N	A	G	G	61073.5	128614	0.210029	0.209391	0.210333	0.958068	N	ADD	451575	1.00655	0.00588099	0.995014	1.01822	1.10998	0.267006	.
run3	9	21894991	9:21894991:G:A	G	A	N	A	G	G	60807.2	128029	0.209086	0.208478	0.209376	0.960395	N	ADD	451575	1.00682	0.00588397	0.995272	1.01849	1.15455	0.248276	.
run3	9	21895053	9:21895053:G:A	G	A	N	A	G	G	78543.7	165460	0.27017	0.269288	0.270591	0.893804	N	ADD	451575	1.0084	0.00562575	0.997343	1.01958	1.48703	0.137006	.
run3	9	21895157	9:21895157:T:C	T	C	N	C	T	T	61135.9	128742	0.21024	0.209605	0.210542	0.956893	N	ADD	451575	1.00658	0.00588263	0.995041	1.01825	1.11493	0.264882	.
run3	9	21895185	9:21895185:C:A	C	A	N	A	C	C	60335.5	127047	0.207477	0.206861	0.20777	0.959673	N	ADD	451575	1.00682	0.0059012	0.995246	1.01854	1.15242	0.24915	.
run3	9	21896292	9:21896292:C:A	C	A	N	A	C	C	61412.8	129498	0.211383	0.210554	0.211779	0.934069	N	ADD	451575	1.00604	0.00594734	0.994383	1.01784	1.0129	0.311108	.
run3	9	21896419	9:21896419:A:T	A	T	N	T	A	A	60849.6	128122	0.209236	0.208623	0.209528	0.95959	N	ADD	451575	1.00677	0.00588456	0.995226	1.01845	1.14668	0.251514	.
run3	9	21897522	9:21897522:T:G	T	G	N	G	T	T	61442.9	129367	0.211272	0.210658	0.211565	0.962801	N	ADD	451575	1.00716	0.00585251	0.995669	1.01878	1.21834	0.223096	.
run3	9	21897881	9:21897881:T:A	T	A	N	A	T	T	61663.2	129996	0.212212	0.211413	0.212593	0.939618	N	ADD	451575	1.00664	0.00592128	0.995029	1.01839	1.11838	0.263407	.
run3	9	21898253	9:21898253:C:T	C	T	N	T	C	C	61640	129911	0.212092	0.211333	0.212454	0.934384	N	ADD	451575	1.00672	0.0059365	0.995072	1.0185	1.12777	0.259417	.
run3	9	21898997	9:21898997:A:G	A	G	N	G	A	A	79305	167056	0.272779	0.271898	0.2732	0.89383	N	ADD	451575	1.00879	0.00560608	0.997771	1.01994	1.56196	0.118298	.
run3	9	21900730	9:21900730:G:A	G	A	N	G	A	A	67248.7	139193	0.22858	0.230563	0.227634	0.562555	N	ADD	451575	0.994489	0.0078802	0.979247	1.00997	-0.701339	0.483091	.
run3	9	21900977	9:21900977:A:G	A	G	N	G	A	A	89177.3	188593	0.307557	0.305745	0.308422	0.904194	N	ADD	451575	1.00471	0.00530411	0.994317	1.01521	0.885425	0.375927	.
run3	9	21901026	9:21901026:G:C	G	C	N	C	G	G	71496	151297	0.246684	0.245125	0.247428	0.971858	N	ADD	451575	1.00278	0.00544449	0.992136	1.01354	0.509831	0.61017	.
run3	9	21901128	9:21901128:C:G	C	G	N	G	C	C	24386.3	49804.2	0.0821464	0.0836085	0.081449	0.562278	N	ADD	451575	1.00289	0.0112958	0.980926	1.02534	0.255073	0.798667	.
run3	9	21901263	9:21901263:A:G	A	G	N	G	A	A	72751.3	153918	0.250976	0.249428	0.251714	0.99136	N	ADD	451575	1.00281	0.00535791	0.992331	1.01339	0.523085	0.600915	.
run3	9	21901618	9:21901618:C:A	C	A	N	A	C	C	71595.8	151533	0.247056	0.245467	0.247814	0.96881	N	ADD	451575	1.00268	0.00545005	0.992023	1.01344	0.490436	0.623825	.
run3	9	21902343	9:21902343:G:A	G	A	N	A	G	G	17129.6	36108.3	0.0589469	0.0587289	0.0590509	0.74455	N	ADD	451575	1.01036	0.0112899	0.988245	1.03296	0.912615	0.361445	.
run3	9	21902354	9:21902354:C:A	C	A	N	A	C	C	61054.2	128474	0.209852	0.209325	0.210104	0.96219	N	ADD	451575	1.00754	0.00587354	0.996011	1.01921	1.27953	0.20071	.
run3	9	21903143	9:21903143:C:A	C	A	N	A	C	C	36558.3	78429.9	0.127319	0.12534	0.128263	0.701054	N	ADD	451575	0.99623	0.00831408	0.980128	1.0126	-0.454278	0.649629	.
run3	9	21905379	9:21905379:C:T	C	T	N	T	C	C	51572.3	108956	0.177743	0.176816	0.178184	0.885963	N	ADD	451575	1.00767	0.00670192	0.994524	1.021	1.14062	0.254029	.
run3	9	21905429	9:21905429:A:G	A	G	N	G	A	A	16355.5	34458.8	0.0562633	0.0560749	0.0563532	0.748261	N	ADD	451575	1.01134	0.0115084	0.988788	1.03442	0.98017	0.327002	.
run3	9	21905632	9:21905632:GT:G	GT	G	N	G	GT	GT	17521.9	36912.1	0.0602713	0.060074	0.0603655	0.659673	N	ADD	451575	1.01085	0.0118747	0.987591	1.03465	0.908407	0.363663	.
run3	9	21907672	9:21907672:G:GT	G	GT	N	GT	G	G	51703.8	109307	0.178277	0.177267	0.178758	0.846144	N	ADD	451575	1.00689	0.00687607	0.993411	1.02055	0.998596	0.317991	.
run3	9	21908792	9:21908792:C:CT	C	CT	N	CT	C	C	24965.3	52977.1	0.0863006	0.0855937	0.0866378	0.637851	N	ADD	451575	0.996994	0.0102921	0.977084	1.01731	-0.292517	0.769891	.
run3	9	21909979	9:21909979:A:G	A	G	N	G	A	A	17360.5	36552.6	0.0596945	0.0595206	0.0597774	0.727346	N	ADD	451575	1.01034	0.011358	0.988097	1.03308	0.905666	0.365113	.
run3	9	21910698	9:21910698:A:G	A	G	N	G	A	A	52527.1	110990	0.181052	0.180089	0.181511	0.88692	N	ADD	451575	1.0079	0.00665905	0.99483	1.02114	1.18163	0.237352	.
run3	9	21911311	9:21911311:T:A	T	A	N	A	T	T	67033	141474	0.230866	0.229823	0.231364	0.819381	N	ADD	451575	1.01084	0.00634649	0.998345	1.02349	1.69891	0.0893363	.
run3	9	21911952	9:21911952:A:C	A	C	N	C	A	A	15173.7	31876	0.0520951	0.052023	0.0521295	0.761431	N	ADD	451575	1.01703	0.0118153	0.993744	1.04085	1.42882	0.153057	.
run3	9	21912625	9:21912625:T:C	T	C	N	C	T	T	15155.5	31834.1	0.0520285	0.0519607	0.0520609	0.762018	N	ADD	451575	1.01719	0.0118176	0.993897	1.04102	1.44191	0.149328	.
run3	9	21913522	9:21913522:T:TG	T	TG	N	TG	T	T	67428.1	142384	0.232311	0.231178	0.232852	0.823461	N	ADD	451575	1.00989	0.00631975	0.997462	1.02248	1.55786	0.119267	.
run3	9	21914684	9:21914684:T:C	T	C	N	T	C	C	64941.3	134442	0.220765	0.222652	0.219865	0.535264	N	ADD	451575	0.99464	0.00814054	0.978896	1.01064	-0.660206	0.509121	.
run3	9	21914783	9:21914783:TAA:TAAA	T	TA	N	TA	T	T	15265	32093.6	0.0524371	0.0523361	0.0524853	0.702922	N	ADD	451575	1.01642	0.0122649	0.992277	1.04115	1.32786	0.184225	.
run3	9	21914836	9:21914836:G:A	G	A	N	A	G	G	15048.8	31610.3	0.0516627	0.0515951	0.0516949	0.762877	N	ADD	451575	1.01741	0.0118503	0.994054	1.04132	1.45672	0.145192	.
run3	9	21915082	9:21915082:TC:T	TC	T	N	T	TC	TC	15444.7	32452.3	0.0530333	0.0529522	0.0530719	0.697999	N	ADD	451575	1.01589	0.0122404	0.991807	1.04055	1.28783	0.197806	.
run3	9	21916079	9:21916079:AAAGG:A	AAAGG	A	N	A	AAAGG	AAAGG	64532.5	135242	0.221197	0.22125	0.221172	0.525329	N	ADD	451575	1.01315	0.0076957	0.997987	1.02855	1.69806	0.0894961	.
run3	9	21916121	9:21916121:G:A	G	A	N	A	G	G	16233.4	34103.2	0.0557345	0.0556563	0.0557717	0.696006	N	ADD	451575	1.01458	0.0119722	0.991052	1.03867	1.20917	0.226598	.
run3	9	21918086	9:21918086:C:CA	C	CA	N	CA	C	C	61069.9	129327	0.210814	0.209379	0.211499	0.832523	N	ADD	451575	1.00981	0.00649875	0.997028	1.02275	1.5019	0.133122	.
run3	9	21918209	9:21918209:C:T	C	T	N	T	C	C	60352	127793	0.20832	0.206917	0.20899	0.840847	N	ADD	451575	1.01042	0.00649315	0.997645	1.02336	1.59683	0.110303	.
run3	9	21918297	9:21918297:A:C	A	C	N	C	A	A	61539.3	130268	0.212376	0.210988	0.213037	0.830667	N	ADD	451575	1.00975	0.00648608	0.996997	1.02267	1.49633	0.134568	.
run3	9	21919974	9:21919974:T:C	T	C	N	C	T	T	56603.8	120273	0.195845	0.194067	0.196693	0.935146	N	ADD	451575	1.00799	0.0062852	0.995648	1.02048	1.26604	0.205499	.
run3	9	21920346	9:21920346:T:C	T	C	N	C	T	T	55649.9	118261	0.192561	0.190796	0.193402	0.948753	N	ADD	451575	1.0082	0.0062694	0.995891	1.02067	1.30323	0.192495	.
run3	9	21923279	9:21923279:A:G	A	G	N	G	A	A	54410.2	115693	0.188345	0.186546	0.189203	0.963637	N	ADD	451575	1.00827	0.00627138	0.995949	1.02074	1.31264	0.189305	.
run3	9	21925758	9:21925758:G:GC	G	GC	N	GC	G	G	54751.7	116462	0.189574	0.187717	0.190459	0.964208	N	ADD	451575	1.00735	0.00625405	0.995078	1.01977	1.17101	0.241595	.
run3	9	21925855	9:21925855:T:G	T	G	N	G	T	T	54931.9	116839	0.190191	0.188335	0.191076	0.968445	N	ADD	451575	1.00742	0.00623488	0.995189	1.01981	1.18645	0.235443	.
run3	9	21925903	9:21925903:T:G	T	G	N	G	T	T	55110.5	117179	0.190765	0.188947	0.191632	0.957262	N	ADD	451575	1.00723	0.00626196	0.994946	1.01967	1.15081	0.24981	.
run3	9	21926169	9:21926169:A:G	A	G	N	G	A	A	55368.8	117734	0.191666	0.189832	0.192541	0.961018	N	ADD	451575	1.00732	0.0062397	0.995072	1.01971	1.16823	0.242713	.
run3	9	21926918	9:21926918:C:A	C	A	N	A	C	C	54643	116253	0.189222	0.187344	0.190118	0.974536	N	ADD	451575	1.00689	0.00621866	0.994694	1.01924	1.1045	0.269377	.
run3	9	21926927	9:21926927:T:C	T	C	N	C	T	T	55405.5	117815	0.191796	0.189958	0.192673	0.970507	N	ADD	451575	1.00715	0.00620081	0.994988	1.01947	1.14959	0.250315	.
run3	9	21927327	9:21927327:A:G	A	G	N	G	A	A	55485.7	117945	0.192029	0.190233	0.192886	0.999362	N	ADD	451575	1.00766	0.00610136	0.995682	1.01978	1.25068	0.211053	.
run3	9	21927913	9:21927913:G:A	G	A	N	A	G	G	54213.9	115270	0.187659	0.185873	0.188511	0.973959	N	ADD	451575	1.00774	0.00623756	0.995498	1.02014	1.23659	0.21624	.
run3	9	21928654	9:21928654:G:A	G	A	N	G	A	A	63217.3	134178	0.218563	0.216741	0.219432	0.883703	N	ADD	451575	1.00734	0.00614079	0.995286	1.01953	1.19051	0.233846	.
run3	9	21929590	9:21929590:G:T	G	T	N	G	T	T	64033.8	135901	0.221375	0.219541	0.22225	0.879469	N	ADD	451575	1.00693	0.00612852	0.994911	1.0191	1.12741	0.259568	.
run3	9	21929666	9:21929666:G:A	G	A	N	G	A	A	63353.2	134471	0.219038	0.217207	0.219911	0.888174	N	ADD	451575	1.00749	0.00612133	0.995473	1.01965	1.21872	0.222949	.
run3	9	21930147	9:21930147:G:C	G	C	N	C	G	G	55953.2	118960	0.193671	0.191836	0.194546	0.999334	N	ADD	451575	1.00752	0.00608459	0.995576	1.01961	1.23122	0.218241	.
run3	9	21930303	9:21930303:C:A	C	A	N	C	A	A	63628.9	135062	0.219997	0.218152	0.220877	0.885488	N	ADD	451575	1.00728	0.00612271	0.995268	1.01944	1.18524	0.235921	.
run3	9	21930571	9:21930571:G:T	G	T	N	G	T	T	63508.5	134875	0.219657	0.21774	0.220571	0.897295	N	ADD	451575	1.00703	0.00608871	0.995088	1.01912	1.15126	0.249626	.
run3	9	21930700	9:21930700:C:T	C	T	N	C	T	T	63483.9	134735	0.219476	0.217655	0.220344	0.879126	N	ADD	451575	1.00769	0.00614818	0.995624	1.01991	1.24668	0.212514	.
run3	9	21931642	9:21931642:G:T	G	T	N	T	G	G	53767.5	114342	0.186137	0.184342	0.186993	0.960216	N	ADD	451575	1.008	0.00630221	0.995626	1.02053	1.26436	0.2061	.
run3	9	21931896	9:21931896:G:T	G	T	N	T	G	G	54762.3	116409	0.189527	0.187753	0.190373	0.947282	N	ADD	451575	1.00782	0.00630135	0.995445	1.02034	1.23553	0.216634	.
run3	9	21939306	9:21939306:T:C	T	C	N	C	T	T	22252.9	47416.3	0.0771403	0.0762943	0.0775438	0.664255	N	ADD	451575	0.998538	0.0105728	0.978059	1.01945	-0.138353	0.889961	.
run3	9	21940017	9:21940017:C:T	C	T	N	C	T	T	81136.5	168823	0.276764	0.278177	0.276091	0.66647	N	ADD	451575	1.00892	0.00626377	0.996614	1.02139	1.4184	0.156073	.
run3	9	21940705	9:21940705:GATTC:G	GATTC	G	N	G	GATTC	GATTC	27560.3	57961.4	0.0946927	0.0944909	0.094789	0.465478	N	ADD	451575	1.00717	0.0115003	0.984719	1.03013	0.620984	0.53461	.
run3	9	21944317	9:21944317:C:A	C	A	N	C	A	A	49399.3	102220	0.167878	0.169366	0.167168	0.768226	N	ADD	451575	1.00899	0.00698016	0.99528	1.02289	1.28212	0.1998	.
run3	9	21944627	9:21944627:C:T	C	T	N	C	T	T	45815.6	95002.4	0.155919	0.157079	0.155365	0.748264	N	ADD	451575	1.00829	0.00729802	0.993966	1.02281	1.13072	0.258173	.
run3	9	21944818	9:21944818:A:G	A	G	N	A	G	G	45684.6	94718.2	0.155459	0.15663	0.1549	0.75317	N	ADD	451575	1.00876	0.00728075	0.994464	1.02326	1.19752	0.231104	.
run3	9	21946007	9:21946007:C:CAA	C	CAA	N	C	CAA	CAA	123711	256774	0.421287	0.424146	0.419923	0.468831	N	ADD	451575	1.00982	0.00681431	0.996424	1.0234	1.43421	0.151511	.
run3	9	21946322	9:21946322:C:T	C	T	N	C	T	T	39606.1	82274.5	0.134951	0.13579	0.13455	0.976188	N	ADD	451575	1.01057	0.00676404	0.997265	1.02406	1.55513	0.119916	.
run3	9	21946891	9:21946891:A:T	A	T	N	A	T	T	45881.9	95019.7	0.156011	0.157307	0.155393	0.757827	N	ADD	451575	1.00961	0.00723126	0.995406	1.02403	1.32315	0.185786	.
run3	9	21947234	9:21947234:A:AG	A	AG	N	A	AG	AG	31098.7	63841.2	0.105121	0.106622	0.104405	0.695625	N	ADD	451575	1.02063	0.00892727	1.00293	1.03865	2.2877	0.0221549	.
run3	9	21947401	9:21947401:G:GA	G	GA	N	GA	G	G	28935.6	59348.5	0.0977513	0.0992059	0.0970575	0.708435	N	ADD	451575	1.02394	0.00912271	1.00579	1.04241	2.59335	0.00950456	.
run3	9	21947472	9:21947472:G:C	G	C	N	G	C	C	43012.2	89466	0.146685	0.147468	0.146311	0.752298	N	ADD	451575	1.01036	0.0074481	0.995721	1.02522	1.38425	0.166282	.
run3	9	21947957	9:21947957:G:C	G	C	N	G	C	C	42933.4	89290.7	0.146403	0.147197	0.146024	0.753137	N	ADD	451575	1.01056	0.00744956	0.995916	1.02543	1.41068	0.158339	.
run3	9	21948078	9:21948078:T:TA	T	TA	N	TA	T	T	54569.5	118470	0.191595	0.187092	0.193744	0.745968	N	ADD	451575	1.00665	0.00721845	0.992508	1.02099	0.918101	0.358566	.
run3	9	21948666	9:21948666:T:C	T	C	N	T	C	C	123001	260252	0.424352	0.42171	0.425612	0.690931	N	ADD	451575	1.01461	0.00575399	1.00323	1.02611	2.51989	0.0117392	.
run3	9	21949005	9:21949005:CA:C	CA	C	N	C	CA	CA	74732.3	152007	0.251054	0.25622	0.24859	0.677122	N	ADD	451575	0.997031	0.00681064	0.98381	1.01043	-0.436655	0.662361	.
run3	9	21949527	9:21949527:T:G	T	G	N	T	G	G	109212	226577	0.371798	0.374434	0.370541	0.83937	N	ADD	451575	1.02009	0.0051596	1.00982	1.03045	3.85443	0.000115998	.
run3	9	21949528	9:21949528:T:A	T	A	N	T	A	A	109212	226577	0.371798	0.374434	0.370541	0.83937	N	ADD	451575	1.02009	0.0051596	1.00982	1.03045	3.85443	0.000115998	.
run3	9	21950432	9:21950432:T:A	T	A	N	T	A	A	34376.9	70215.2	0.115808	0.117862	0.114829	0.71547	N	ADD	451575	1.01804	0.00846168	1.00129	1.03506	2.11247	0.0346459	.
run3	9	21950446	9:21950446:C:T	C	T	N	T	C	C	77937.9	158170	0.261427	0.267211	0.258668	0.750099	N	ADD	451575	0.990261	0.00652921	0.977669	1.00301	-1.49889	0.133901	.
run3	9	21950452	9:21950452:T:C	T	C	N	T	C	C	37670.5	77131.6	0.127113	0.129153	0.12614	0.714134	N	ADD	451575	1.01555	0.00812917	0.999502	1.03187	1.89872	0.0576017	.
run3	9	21950472	9:21950472:T:C	T	C	N	T	C	C	34436.3	70432.1	0.116114	0.118065	0.115183	0.687258	N	ADD	451575	1.01934	0.00861899	1.00226	1.03671	2.22245	0.0262529	.
run3	9	21950523	9:21950523:G:C	G	C	N	G	C	C	108964	226084	0.370978	0.373585	0.369734	0.844886	N	ADD	451575	1.02001	0.00514505	1.00977	1.03035	3.85055	0.000117851	.
run3	9	21950782	9:21950782:A:G	A	G	N	A	G	G	83942.7	172500	0.283943	0.287798	0.282104	0.931648	N	ADD	451575	1.01731	0.00525676	1.00688	1.02785	3.26491	0.001095	.
run3	9	21950879	9:21950879:G:A	G	A	N	G	A	A	83925.6	172458	0.283877	0.287739	0.282034	0.931808	N	ADD	451575	1.01735	0.00525667	1.00692	1.02789	3.27221	0.0010671	.
run3	9	21951902	9:21951902:C:A	C	A	N	A	C	C	25630.1	54962.2	0.0892347	0.0878731	0.0898842	0.972016	N	ADD	451575	1.00677	0.00823667	0.990651	1.02316	0.819524	0.412487	.
run3	9	21951929	9:21951929:G:GA	G	GA	N	GA	G	G	47317.6	95096.6	0.157686	0.162229	0.155519	0.56552	N	ADD	451575	1.01011	0.00885949	0.992723	1.0278	1.1356	0.256126	.
run3	9	21952926	9:21952926:C:T	C	T	N	T	C	C	76024.7	155829	0.256717	0.260651	0.25484	0.951697	N	ADD	451575	1.01818	0.00536878	1.00752	1.02895	3.35622	0.00079017	.
run3	9	21953137	9:21953137:G:A	G	A	N	G	A	A	110690	229919	0.377135	0.379502	0.376006	0.952542	N	ADD	451575	1.0162	0.00483015	1.00663	1.02587	3.32725	0.000877088	.
run3	9	21954071	9:21954071:G:T	G	T	N	T	G	G	24066.4	51950.9	0.0841691	0.0825118	0.0849596	0.976109	N	ADD	451575	1.00304	0.00846787	0.986534	1.01983	0.358856	0.719703	.
run3	9	21954473	9:21954473:CT:C	CT	C	N	C	CT	CT	29362.2	63259.6	0.102554	0.100669	0.103454	0.811127	N	ADD	451575	1.00105	0.00851512	0.984485	1.0179	0.123647	0.901594	.
run3	9	21954953	9:21954953:A:G	A	G	N	A	G	G	106561	221087	0.362783	0.365344	0.361562	0.994467	N	ADD	451575	1.01667	0.00476345	1.00722	1.0262	3.47002	0.000520427	.
run3	9	21955460	9:21955460:G:A	G	A	N	A	G	G	25247.3	54157.5	0.0879198	0.0865605	0.0885682	0.996942	N	ADD	451575	1.0058	0.00818376	0.989798	1.02207	0.706973	0.479583	.
run3	9	21955669	9:21955669:G:A	G	A	N	G	A	A	110913	230437	0.377954	0.380265	0.376852	0.948395	N	ADD	451575	1.01588	0.00483886	1.00629	1.02556	3.25639	0.00112839	.
run3	9	21956078	9:21956078:A:G	A	G	N	A	G	G	75430.9	155350	0.255529	0.258615	0.254056	0.901901	N	ADD	451575	1.01936	0.00551209	1.00841	1.03043	3.47882	0.000503618	.
run3	9	21956230	9:21956230:C:T	C	T	N	T	C	C	26363.8	56666.2	0.0919339	0.0903886	0.0926709	0.978075	N	ADD	451575	1.0042	0.00811272	0.988354	1.02029	0.516069	0.605806	.
run3	9	21956470	9:21956470:A:G	A	G	N	A	G	G	31726.5	64722.1	0.106791	0.108775	0.105845	0.782844	N	ADD	451575	1.01751	0.0083733	1.00095	1.03435	2.07321	0.0381528	.
run3	9	21956492	9:21956492:G:A	G	A	N	A	G	G	39314	81494.8	0.133764	0.134788	0.133275	0.931119	N	ADD	451575	1.0206	0.00694799	1.00679	1.03459	2.9342	0.00334404	.
run3	9	21958524	9:21958524:T:C	T	C	N	C	T	T	26339.2	56624.7	0.0918606	0.0903042	0.092603	0.977126	N	ADD	451575	1.00416	0.00812039	0.988306	1.02027	0.511426	0.609053	.
run3	9	21959751	9:21959751:T:C	T	C	N	C	T	T	102917	213320	0.350149	0.352853	0.348859	0.948736	N	ADD	451575	1.01715	0.00491345	1.0074	1.02699	3.46104	0.000538098	.
run3	9	21959860	9:21959860:G:A	G	A	N	A	G	G	26286.7	56446.4	0.091605	0.090124	0.0923114	0.954477	N	ADD	451575	1.00412	0.0082172	0.988075	1.02042	0.499965	0.6171	.
run3	9	21959900	9:21959900:C:T	C	T	N	T	C	C	76249.2	156310	0.257498	0.261421	0.255627	0.950237	N	ADD	451575	1.01753	0.00536775	1.00688	1.02829	3.23764	0.00120521	.
run3	9	21959966	9:21959966:C:T	C	T	N	T	C	C	76268.7	156355	0.257569	0.261488	0.2557	0.949979	N	ADD	451575	1.01749	0.00536805	1.00684	1.02825	3.22999	0.00123796	.
run3	9	21961227	9:21961227:A:T	A	T	N	T	A	A	102383	212570	0.348727	0.351021	0.347633	0.943501	N	ADD	451575	1.01641	0.00493335	1.00663	1.02628	3.29906	0.000970078	.
run3	9	21961866	9:21961866:C:A	C	A	N	A	C	C	84097.5	169588	0.280889	0.288329	0.277341	0.855561	N	ADD	451575	0.995597	0.00605864	0.983844	1.00749	-0.728412	0.466362	.
run3	9	21962012	9:21962012:T:A	T	A	N	A	T	T	28454.9	57737.1	0.0954349	0.0975579	0.0944223	0.913502	N	ADD	451575	1.01263	0.00814089	0.996596	1.02891	1.54112	0.123289	.
run3	9	21962016	9:21962016:ATGTTGT:A	ATGTTGT	A	N	A	ATGTTGT	ATGTTGT	28730.9	58426.2	0.0965035	0.098504	0.0955492	0.913021	N	ADD	451575	1.01105	0.00810071	0.995128	1.02723	1.35701	0.174778	.
run3	9	21962024	9:21962024:AG:A	AG	A	N	A	AG	AG	28451.4	57730.2	0.0954234	0.0975459	0.0944109	0.913397	N	ADD	451575	1.01262	0.0081418	0.996592	1.02891	1.54066	0.1234	.
run3	9	21962977	9:21962977:ATTGT:A	ATTGT	A	N	A	ATTGT	ATTGT	24589.2	53071.6	0.0859888	0.0843041	0.0867923	0.932402	N	ADD	451575	1.00198	0.00858269	0.985271	1.01898	0.23103	0.817291	.
run3	9	21963048	9:21963048:C:T	C	T	N	T	C	C	102155	211838	0.347664	0.350239	0.346435	0.954374	N	ADD	451575	1.01704	0.00490738	1.0073	1.02686	3.44207	0.000577285	.
run3	9	21963889	9:21963889:AT:A	AT	A	N	A	AT	AT	94189.6	199026	0.324658	0.32293	0.325483	0.676103	N	ADD	451575	1.00618	0.00600796	0.9944	1.0181	1.02519	0.305276	.
run3	9	21964331	9:21964331:CA:C	CA	C	N	C	CA	CA	23692.5	51222.8	0.0829489	0.0812299	0.0837689	0.966532	N	ADD	451575	1.00213	0.00857329	0.985429	1.01911	0.24785	0.804251	.
run3	9	21964463	9:21964463:T:A	T	A	N	A	T	T	47867.7	97140.2	0.160558	0.164115	0.158861	0.686902	N	ADD	451575	0.994164	0.00788123	0.978926	1.00964	-0.742603	0.457722	.
run3	9	21964866	9:21964866:G:C	G	C	N	C	G	G	23848.4	51549.1	0.0834828	0.0817645	0.0843025	0.961459	N	ADD	451575	1.00205	0.00857046	0.985354	1.01902	0.238466	0.81152	.
run3	9	21964882	9:21964882:CAAAA:C	CAAAA	C	N	C	CAAAA	CAAAA	93398.1	194735	0.319032	0.320216	0.318467	0.900809	N	ADD	451575	1.0221	0.00519865	1.01174	1.03257	4.20442	2.61757e-05	.
run3	9	21965232	9:21965232:C:G	C	G	N	G	C	C	39064.6	80860.9	0.132786	0.133933	0.132238	0.945892	N	ADD	451575	1.02382	0.00691716	1.01003	1.0378	3.40339	0.000665561	.
run3	9	21966221	9:21966221:G:A	G	A	N	A	G	G	77706.3	156541	0.259367	0.266417	0.256005	0.922202	N	ADD	451575	0.997169	0.0058886	0.985727	1.00874	-0.481387	0.630241	.
run3	9	21966527	9:21966527:C:G	C	G	N	G	C	C	29957.1	60634.6	0.100306	0.102708	0.0991607	0.931113	N	ADD	451575	1.01222	0.00790184	0.996661	1.02802	1.53669	0.124369	.
run3	9	21968159	9:21968159:G:A	G	A	N	A	G	G	24064.3	52037.6	0.0842628	0.0825048	0.0851013	0.960356	N	ADD	451575	1.00191	0.0085419	0.985276	1.01882	0.223357	0.823257	.
run3	9	21968199	9:21968199:C:G	C	G	N	C	G	G	43406.8	88157.4	0.145673	0.148821	0.144171	0.812342	N	ADD	451575	1.00938	0.00726172	0.99512	1.02385	1.2863	0.198339	.
run3	9	21970427	9:21970427:A:G	A	G	N	G	A	A	41295.5	85298.4	0.140169	0.141582	0.139495	0.949155	N	ADD	451575	1.02346	0.0067434	1.01002	1.03708	3.43898	0.000583906	.
run3	9	21971574	9:21971574:AT:A	AT	A	N	A	AT	AT	128801	261924	0.432624	0.441596	0.428345	0.720542	N	ADD	451575	1.0125	0.00594321	1.00077	1.02436	2.08974	0.0366412	.
run3	9	21971989	9:21971989:C:G	C	G	N	G	C	C	30190.8	61099.6	0.10108	0.10351	0.0999212	0.889028	N	ADD	451575	1.01222	0.00807007	0.996338	1.02836	1.50537	0.132228	.
run3	9	21973422	9:21973422:G:T	G	T	N	T	G	G	75800.3	155180	0.25575	0.259882	0.253779	0.907686	N	ADD	451575	1.01913	0.00550931	1.00818	1.03019	3.43951	0.000582766	.
run3	9	21974218	9:21974218:A:G	A	G	N	G	A	A	104843	228730	0.369344	0.359455	0.374061	0.992104	N	ADD	451575	0.984399	0.00507803	0.97465	0.994246	-3.09644	0.00195858	.
run3	9	21975017	9:21975017:C:T	C	T	N	C	T	T	111092	230283	0.377983	0.38088	0.376601	0.924152	N	ADD	451575	1.01757	0.0049027	1.00784	1.0274	3.55281	0.000381144	.
run3	9	21978979	9:21978979:C:T	C	T	N	T	C	C	101966	211300	0.346859	0.34959	0.345556	0.933309	N	ADD	451575	1.01691	0.00496607	1.00706	1.02686	3.37743	0.000731674	.
run3	9	21979204	9:21979204:G:A	G	A	N	G	A	A	36236.2	73815.6	0.121853	0.124236	0.120717	0.822624	N	ADD	451575	1.01123	0.00773853	0.996006	1.02668	1.4428	0.149078	.
run3	9	21980151	9:21980151:A:G	A	G	N	A	G	G	35874.7	73116.5	0.120679	0.122997	0.119573	0.817554	N	ADD	451575	1.01096	0.00779523	0.995633	1.02653	1.3985	0.161962	.
run3	9	21980941	9:21980941:G:C	G	C	N	C	G	G	40639.6	84078	0.138092	0.139333	0.1375	0.966813	N	ADD	451575	1.0225	0.00672608	1.00911	1.03607	3.3076	0.000940992	.
run3	9	21980944	9:21980944:C:T	C	T	N	C	T	T	86212.1	176737	0.291147	0.295579	0.289032	0.875112	N	ADD	451575	1.0196	0.00539218	1.00888	1.03043	3.59913	0.000319288	.
run3	9	21980969	9:21980969:AT:A	AT	A	N	AT	A	A	87188.6	178701	0.294402	0.298927	0.292244	0.883598	N	ADD	451575	1.01929	0.00535103	1.00866	1.03004	3.57082	0.000355864	.
run3	9	21981157	9:21981157:GTGTA:G	GTGTA	G	N	GTGTA	G	G	79923.5	163979	0.270058	0.274019	0.268169	0.774813	N	ADD	451575	1.02242	0.00585433	1.01076	1.03422	3.78786	0.000151952	.
run3	9	21981583	9:21981583:G:A	G	A	N	A	G	G	23828.2	51447.5	0.0833479	0.0816951	0.0841362	0.957342	N	ADD	451575	1.00229	0.00859416	0.985548	1.01932	0.266133	0.790137	.
run3	9	21981630	9:21981630:C:CT	C	CT	N	C	CT	CT	103684	214924	0.352774	0.355481	0.351483	0.729496	N	ADD	451575	1.02005	0.00559188	1.00893	1.03129	3.5506	0.000384361	.
run3	9	21982478	9:21982478:AT:A	AT	A	N	A	AT	AT	41642.5	86063.6	0.141401	0.142772	0.140747	0.983117	N	ADD	451575	1.02227	0.00660171	1.00912	1.03558	3.33588	0.000850301	.
run3	9	21982870	9:21982870:CA:CAA	C	CA	N	CA	C	C	42649.4	88008.4	0.144669	0.146224	0.143927	0.912279	N	ADD	451575	1.02355	0.00678929	1.01002	1.03726	3.42873	0.000606404	.
run3	9	21983914	9:21983914:T:C	T	C	N	C	T	T	41014	84794.7	0.1393	0.140617	0.138672	0.976986	N	ADD	451575	1.02238	0.00666491	1.00911	1.03582	3.32094	0.00089714	.
run3	9	21984661	9:21984661:A:C	A	C	N	C	A	A	42147.2	87093.4	0.1431	0.144502	0.142431	0.995034	N	ADD	451575	1.02192	0.00652899	1.00893	1.03509	3.3217	0.000894704	.
run3	9	21986847	9:21986847:T:A	T	A	N	T	A	A	82947.9	169990	0.280062	0.284388	0.277998	0.898441	N	ADD	451575	1.01962	0.00537966	1.00893	1.03043	3.61218	0.000303634	.
run3	9	21987584	9:21987584:T:C	T	C	N	C	T	T	41124.1	85020.6	0.139672	0.140994	0.139041	0.976906	N	ADD	451575	1.0225	0.00665783	1.00924	1.03593	3.34193	0.000831993	.
run3	9	21987874	9:21987874:T:A	T	A	N	T	A	A	41133.7	83581.7	0.138089	0.141027	0.136688	0.820437	N	ADD	451575	1.009	0.00737818	0.994512	1.02369	1.21404	0.224731	.
run3	9	21988896	9:21988896:C:T	C	T	N	C	T	T	41169.6	83653.4	0.138208	0.14115	0.136805	0.820629	N	ADD	451575	1.00902	0.00737441	0.994539	1.02371	1.21738	0.223461	.
run3	9	21989477	9:21989477:T:C	T	C	N	C	T	T	40956.3	84673.9	0.139102	0.140419	0.138474	0.976344	N	ADD	451575	1.02259	0.00667116	1.0093	1.03604	3.34798	0.000814034	.
run3	9	21990457	9:21990457:C:T	C	T	N	C	T	T	82926	169944	0.279986	0.284313	0.277923	0.89764	N	ADD	451575	1.0196	0.0053826	1.0089	1.03042	3.6066	0.000310232	.
run3	9	21991371	9:21991371:C:T	C	T	N	C	T	T	110078	228160	0.37451	0.377405	0.37313	0.92099	N	ADD	451575	1.01765	0.00491926	1.00788	1.02751	3.55619	0.000376265	.
run3	9	21991923	9:21991923:C:T	C	T	N	T	C	C	103788	214954	0.352923	0.355838	0.351532	0.933703	N	ADD	451575	1.01723	0.00494544	1.00742	1.02714	3.45533	0.00054962	.
run3	9	21993964	9:21993964:T:C	T	C	N	C	T	T	41843.4	86721.4	0.142352	0.14346	0.141823	0.934568	N	ADD	451575	1.02064	0.00675787	1.00721	1.03424	3.02246	0.00250729	.
run3	9	21995882	9:21995882:C:T	C	T	N	T	C	C	141027	303968	0.492714	0.483511	0.497104	0.950968	N	ADD	451575	1.00555	0.00529916	0.995158	1.01605	1.04404	0.296465	.
run3	9	21995941	9:21995941:T:A	T	A	N	A	T	T	28265	57495.9	0.0949575	0.0969068	0.0940277	0.96572	N	ADD	451575	1.00972	0.00793492	0.994135	1.02554	1.21871	0.222956	.
run3	9	21996623	9:21996623:CTT:C	CTT	C	N	C	CTT	CTT	110972	242622	0.391511	0.380467	0.396779	0.959773	N	ADD	451575	1.0024	0.00566987	0.991319	1.0136	0.422172	0.6729	.
run3	9	21996645	9:21996645:CCT:C	CCT	C	N	C	CCT	CCT	28564.4	58028.7	0.095879	0.0979334	0.0948991	0.957332	N	ADD	451575	1.01065	0.00793436	0.995052	1.02649	1.33485	0.181926	.
run3	9	21997015	9:21997015:T:A	T	A	N	A	T	T	80228.8	176785	0.284574	0.275065	0.28911	0.971758	N	ADD	451575	0.993665	0.00580002	0.982433	1.00503	-1.09569	0.273214	.
run3	9	21997479	9:21997479:G:GGA	G	GGA	N	GGA	G	G	105238	229496	0.370629	0.360809	0.375313	0.868341	N	ADD	451575	1.00275	0.00591756	0.991191	1.01445	0.464824	0.642058	.
run3	9	21997872	9:21997872:G:A	G	A	N	A	G	G	104621	208210	0.346377	0.358695	0.340502	0.918678	N	ADD	451575	0.998327	0.00647959	0.985728	1.01109	-0.258446	0.796062	.
run3	9	21998035	9:21998035:G:A	G	A	N	G	A	A	34166.5	69811.6	0.115128	0.11714	0.114169	0.907935	N	ADD	451575	1.01074	0.00751591	0.995957	1.02574	1.42091	0.155344	.
run3	9	21998139	9:21998139:T:G	T	G	N	G	T	T	26740	54467	0.0899153	0.0916784	0.0890744	0.973119	N	ADD	451575	1.01017	0.00808953	0.994276	1.02631	1.2504	0.211154	.
run3	9	21998660	9:21998660:G:A	G	A	N	A	G	G	130897	264855	0.43819	0.448781	0.433139	0.941236	N	ADD	451575	0.999588	0.00553122	0.98881	1.01048	-0.074556	0.940568	.
run3	9	21998757	9:21998757:C:G	C	G	N	G	C	C	34897.6	77827	0.124813	0.119647	0.127277	0.98085	N	ADD	451575	1.00506	0.00763192	0.990143	1.02021	0.661955	0.508	.
run3	9	21998891	9:21998891:AAC:A	AAC	A	N	A	AAC	AAC	28832.8	58611.1	0.096821	0.0988536	0.0958515	0.964344	N	ADD	451575	1.0105	0.00787013	0.995036	1.02621	1.32759	0.184312	.
run3	9	21999328	9:21999328:G:A	G	A	N	A	G	G	109293	239412	0.386098	0.37471	0.39153	0.979822	N	ADD	451575	1.00218	0.00567915	0.991082	1.01339	0.382607	0.702011	.
run3	9	21999328	9:21999328:GTATGT:ATATGT	G	A	N	A	G	G	109069	238874	0.385255	0.373944	0.390651	0.977194	N	ADD	451575	1.0029	0.0056942	0.991766	1.01415	0.507923	0.611507	.
run3	9	21999800	9:21999800:C:T	C	T	N	T	C	C	28607.4	58109.9	0.0960165	0.0980807	0.0950318	0.965713	N	ADD	451575	1.01087	0.00789422	0.995354	1.02664	1.37009	0.170658	.
run3	9	22000247	9:22000247:T:C	T	C	N	C	T	T	28760.5	58446.5	0.0965586	0.0986055	0.0955823	0.969945	N	ADD	451575	1.01084	0.00785598	0.995393	1.02652	1.37223	0.169991	.
run3	9	22000841	9:22000841:G:A	G	A	N	A	G	G	28818.3	58529.5	0.0967146	0.0988037	0.0957182	0.96591	N	ADD	451575	1.01109	0.00786712	0.995619	1.0268	1.40181	0.160971	.
run3	9	22002477	9:22002477:G:GA	G	GA	N	GA	G	G	95751.6	209580	0.338074	0.328285	0.342743	0.901345	N	ADD	451575	1.0025	0.00593262	0.990909	1.01422	0.420584	0.674059	.
run3	9	22003223	9:22003223:C:T	C	T	N	T	C	C	114722	228644	0.380187	0.393327	0.37392	1.00045	N	ADD	451575	0.996824	0.00615413	0.984873	1.00892	-0.516841	0.605267	.
run3	9	22003298	9:22003298:C:CA	C	CA	N	CA	C	C	112740	224706	0.373633	0.386531	0.36748	0.973093	N	ADD	451575	0.996672	0.00626134	0.984515	1.00898	-0.532459	0.594408	.
run3	9	22003367	9:22003367:G:A	G	A	N	G	A	A	122875	269747	0.434725	0.421278	0.44114	1.00316	N	ADD	451575	0.996706	0.005762	0.985513	1.00803	-0.572621	0.566902	.
run3	9	22005111	9:22005111:A:ATG	A	ATG	N	A	ATG	ATG	94854.1	199932	0.326398	0.325208	0.326966	0.615405	N	ADD	451575	1.00556	0.0062926	0.993237	1.01804	0.881566	0.378012	.
run3	9	22005330	9:22005330:T:G	T	G	N	G	T	T	23310.9	50451.4	0.0816722	0.0799217	0.0825072	0.966143	N	ADD	451575	1.00132	0.00864809	0.984492	1.01844	0.152679	0.878652	.
run3	9	22006273	9:22006273:G:T	G	T	N	T	G	G	26740.2	54466.4	0.0899148	0.091679	0.0890733	0.97248	N	ADD	451575	1.01011	0.00809256	0.994216	1.02626	1.24314	0.213816	.
run3	9	22006348	9:22006348:C:T	C	T	N	T	C	C	28924.2	58731.3	0.0970553	0.0991668	0.0960481	0.966324	N	ADD	451575	1.01133	0.00785305	0.995886	1.02702	1.43497	0.151297	.
run3	9	22007357	9:22007357:CA:C	CA	C	N	CA	C	C	131268	286427	0.462488	0.450055	0.468418	0.928212	N	ADD	451575	0.99636	0.00580741	0.985084	1.00777	-0.627892	0.530075	.
run3	9	22008026	9:22008026:G:T	G	T	N	G	T	T	32120.8	65829	0.108454	0.110126	0.107656	0.901512	N	ADD	451575	1.00962	0.00773871	0.99442	1.02505	1.2369	0.216125	.
run3	9	22009698	9:22009698:G:C	G	C	N	G	C	C	129070	282007	0.45516	0.442519	0.46119	0.937561	N	ADD	451575	0.995785	0.00581561	0.984499	1.0072	-0.726346	0.467627	.
run3	9	22009987	9:22009987:CA:C	CA	C	N	C	CA	CA	28625.3	58195.3	0.0961309	0.098142	0.0951716	0.964276	N	ADD	451575	1.01056	0.00789448	0.995043	1.02632	1.33045	0.18337	.
run3	9	22010004	9:22010004:T:A	T	A	N	A	T	T	103746	206894	0.343952	0.355695	0.338351	0.910582	N	ADD	451575	0.997367	0.00639631	0.984942	1.00995	-0.41216	0.680222	.
run3	9	22010412	9:22010412:A:G	A	G	N	G	A	A	29557.3	63593.8	0.10314	0.101337	0.104	0.973007	N	ADD	451575	1.01698	0.00780229	1.00155	1.03265	2.15794	0.0309325	.
run3	9	22011477	9:22011477:A:G	A	G	N	G	A	A	29394.7	63282.1	0.102615	0.10078	0.10349	0.977591	N	ADD	451575	1.0168	0.00780418	1.00137	1.03247	2.13487	0.0327719	.
run3	9	22011642	9:22011642:G:A	G	A	N	A	G	G	107032	234311	0.377947	0.36696	0.383187	0.9963	N	ADD	451575	1.00531	0.00562885	0.994279	1.01646	0.940704	0.346857	.
run3	9	22012051	9:22012051:T:C	T	C	N	C	T	T	29337.1	57278.2	0.0959036	0.100583	0.0936718	0.761188	N	ADD	451575	1.01997	0.00937889	1.00139	1.03889	2.1084	0.0349965	.
run3	9	22012422	9:22012422:G:A	G	A	N	G	A	A	123054	248563	0.411467	0.421891	0.406495	0.93506	N	ADD	451575	0.9922	0.00576096	0.98106	1.00347	-1.35929	0.174055	.
run3	9	22012441	9:22012441:C:T	C	T	N	T	C	C	26746.3	54482.3	0.0899392	0.0916999	0.0890993	0.97398	N	ADD	451575	1.01004	0.00808525	0.994165	1.02618	1.2361	0.21642	.
run3	9	22012620	9:22012620:GA:G	GA	G	N	G	GA	GA	40883.4	84011.3	0.138288	0.140169	0.137391	0.718334	N	ADD	451575	1.00738	0.0078227	0.992056	1.02295	0.940398	0.347014	.
run3	9	22012789	9:22012789:GA:G	GA	G	N	G	GA	GA	28748.7	58440.6	0.0965392	0.0985653	0.0955728	0.967199	N	ADD	451575	1.01053	0.00786832	0.995063	1.02623	1.33091	0.183219	.
run3	9	22013411	9:22013411:G:T	G	T	N	T	G	G	133558	270431	0.447311	0.457904	0.442258	0.94358	N	ADD	451575	0.997853	0.00554932	0.987059	1.00877	-0.387295	0.698538	.
run3	9	22013805	9:22013805:C:T	C	T	N	T	C	C	133727	270775	0.447879	0.458485	0.442821	0.942745	N	ADD	451575	0.998186	0.00555048	0.987386	1.0091	-0.32712	0.743577	.
run3	9	22014137	9:22014137:C:G	C	G	N	G	C	C	108888	217039	0.360878	0.373325	0.354941	0.93805	N	ADD	451575	0.997427	0.00636231	0.985066	1.00994	-0.40499	0.685485	.
run3	9	22015465	9:22015465:C:A	C	A	N	A	C	C	108980	238887	0.385171	0.37364	0.390671	0.983596	N	ADD	451575	1.0019	0.00569053	0.99079	1.01314	0.333987	0.738389	.
run3	9	22015997	9:22015997:C:T	C	T	N	T	C	C	114833	250490	0.404498	0.393706	0.409646	0.949841	N	ADD	451575	1.00087	0.0055995	0.989947	1.01192	0.155514	0.876416	.
run3	9	22016173	9:22016173:C:T	C	T	N	T	C	C	21335.5	46264.3	0.0748489	0.0731489	0.0756597	0.931836	N	ADD	451575	1.01236	0.00924763	0.994176	1.03088	1.32836	0.184058	.
run3	9	22016510	9:22016510:C:G	C	G	N	G	C	C	84727.1	185601	0.299316	0.290487	0.303528	0.929147	N	ADD	451575	0.992904	0.00573514	0.981805	1.00413	-1.24178	0.214317	.
run3	9	22016617	9:22016617:G:A	G	A	N	A	G	G	133081	269316	0.445548	0.456271	0.440434	0.943908	N	ADD	451575	0.999157	0.00554445	0.988358	1.01007	-0.152121	0.879092	.
run3	9	22017101	9:22017101:G:T	G	T	N	T	G	G	133514	270291	0.447108	0.457755	0.442029	0.941837	N	ADD	451575	0.998338	0.00555795	0.987522	1.00927	-0.299307	0.764706	.
run3	9	22017332	9:22017332:GA:G	GA	G	N	G	GA	GA	27053.7	55098.6	0.0909619	0.0927537	0.0901072	0.972817	N	ADD	451575	1.01007	0.00805019	0.994253	1.02613	1.24405	0.21348	.
run3	9	22017550	9:22017550:A:G	A	G	N	G	A	A	134550	272541	0.450745	0.461304	0.445708	0.939716	N	ADD	451575	0.998082	0.00554602	0.987292	1.00899	-0.346167	0.729217	.
run3	9	22017836	9:22017836:C:A	C	A	N	A	C	C	137826	297497	0.482004	0.472536	0.486521	0.978172	N	ADD	451575	1.00663	0.00527483	0.99628	1.01709	1.25333	0.210086	.
run3	9	22018781	9:22018781:T:A	T	A	N	A	T	T	133650	270532	0.447524	0.45822	0.442423	0.94387	N	ADD	451575	0.998435	0.00555368	0.987626	1.00936	-0.281976	0.777962	.
run3	9	22019129	9:22019129:A:G	A	G	N	G	A	A	123625	270616	0.436518	0.423848	0.442561	0.958349	N	ADD	451575	0.995713	0.00573143	0.984591	1.00696	-0.749527	0.453539	.
run3	9	22019156	9:22019156:T:C	T	C	N	C	T	T	34894.7	77866.3	0.124853	0.119637	0.127341	0.994748	N	ADD	451575	1.00408	0.00757077	0.989289	1.01909	0.537526	0.590904	.
run3	9	22019673	9:22019673:G:C	G	C	N	C	G	G	123350	270037	0.435572	0.422907	0.441614	0.955406	N	ADD	451575	0.995344	0.0057385	0.984212	1.0066	-0.813312	0.416039	.
run3	9	22019732	9:22019732:A:G	A	G	N	G	A	A	142503	290800	0.479769	0.488573	0.475569	0.934476	N	ADD	451575	0.993762	0.00534588	0.983404	1.00423	-1.1705	0.241801	.
run3	9	22020493	9:22020493:G:A	G	A	N	A	G	G	142983	307737	0.499054	0.49022	0.503267	0.945302	N	ADD	451575	1.006	0.00528305	0.995641	1.01647	1.13305	0.257195	.
run3	9	22021172	9:22021172:T:C	T	C	N	C	T	T	114043	248867	0.401826	0.390997	0.406992	0.948443	N	ADD	451575	1.00154	0.00563048	0.990546	1.01265	0.272939	0.7849	.
run3	9	22021615	9:22021615:G:A	G	A	N	G	A	A	130193	262661	0.434983	0.446369	0.429551	0.968522	N	ADD	451575	0.991347	0.00577204	0.980195	1.00263	-1.50563	0.132163	.
run3	9	22021737	9:22021737:G:C	G	C	N	C	G	G	137175	296189	0.479837	0.470307	0.484383	0.976633	N	ADD	451575	1.00729	0.00529424	0.996895	1.0178	1.37265	0.169862	.
run3	9	22022376	9:22022376:C:T	C	T	N	T	C	C	108275	237462	0.382812	0.371223	0.38834	0.98245	N	ADD	451575	1.00263	0.00573014	0.991435	1.01396	0.458736	0.646424	.
run3	9	22023795	9:22023795:T:A	T	A	N	A	T	T	140909	285203	0.471806	0.483108	0.466415	0.969189	N	ADD	451575	0.996266	0.00557409	0.985441	1.00721	-0.671222	0.502079	.
run3	9	22024023	9:22024023:A:T	A	T	N	T	A	A	137416	296666	0.480631	0.471132	0.485162	0.977857	N	ADD	451575	1.00711	0.00528376	0.996736	1.0176	1.34121	0.179853	.
run3	9	22024351	9:22024351:C:T	C	T	N	T	C	C	137238	296269	0.479994	0.47052	0.484512	0.978517	N	ADD	451575	1.00772	0.00529078	0.997321	1.01822	1.453	0.146225	.
run3	9	22024965	9:22024965:T:G	T	G	N	G	T	T	29447.4	63381.6	0.102784	0.100961	0.103653	0.974415	N	ADD	451575	1.01693	0.00781105	1.00148	1.03262	2.14984	0.0315678	.
run3	9	22024966	9:22024966:A:G	A	G	N	G	A	A	134479	272254	0.450349	0.461063	0.445239	0.946508	N	ADD	451575	0.997371	0.00555718	0.986566	1.00829	-0.47375	0.635678	.
run3	9	22025067	9:22025067:A:T	A	T	N	T	A	A	134497	272288	0.450406	0.461123	0.445294	0.946289	N	ADD	451575	0.997379	0.00555833	0.986573	1.0083	-0.472145	0.636824	.
run3	9	22025240	9:22025240:C:G	C	G	N	G	C	C	134479	272254	0.450349	0.461063	0.445239	0.946508	N	ADD	451575	0.997371	0.00555718	0.986566	1.00829	-0.47375	0.635678	.
run3	9	22025432	9:22025432:G:A	G	A	N	A	G	G	26981.2	54973	0.0907426	0.0925053	0.0899018	0.985561	N	ADD	451575	1.00968	0.00800541	0.993962	1.02565	1.2034	0.22882	.
run3	9	22025493	9:22025493:G:A	G	A	N	A	G	G	108423	215612	0.358783	0.371731	0.352607	0.931795	N	ADD	451575	0.997567	0.00655378	0.984835	1.01046	-0.371637	0.710163	.
run3	9	22025885	9:22025885:C:T	C	T	N	T	C	C	26981.2	54972.8	0.0907424	0.0925051	0.0899016	0.985563	N	ADD	451575	1.00968	0.00800542	0.993962	1.02565	1.20346	0.228798	.
run3	9	22026077	9:22026077:T:C	T	C	N	C	T	T	122713	268740	0.433431	0.420723	0.439493	0.958879	N	ADD	451575	0.996735	0.00576237	0.985541	1.00806	-0.56756	0.570334	.
run3	9	22026594	9:22026594:G:A	G	A	N	A	G	G	117128	257697	0.41502	0.401576	0.421433	0.990808	N	ADD	451575	0.997685	0.00586677	0.986279	1.00922	-0.394978	0.692859	.
run3	9	22026639	9:22026639:A:T	A	T	N	T	A	A	117003	257407	0.414561	0.401147	0.420959	0.991747	N	ADD	451575	0.997768	0.00585913	0.986376	1.00929	-0.381312	0.702972	.
run3	9	22026834	9:22026834:G:C	G	C	N	C	G	G	140253	283730	0.469449	0.480858	0.464007	0.976411	N	ADD	451575	0.99636	0.00556452	0.985553	1.00729	-0.655312	0.512267	.
run3	9	22027402	9:22027402:G:A	G	A	N	A	G	G	116994	257373	0.414513	0.401117	0.420903	0.990289	N	ADD	451575	0.997799	0.00585984	0.986405	1.00933	-0.375951	0.706953	.
run3	9	22027551	9:22027551:C:T	C	T	N	C	T	T	32489.3	66574.3	0.109687	0.11139	0.108874	0.905113	N	ADD	451575	1.00958	0.00768503	0.994491	1.02491	1.24115	0.214549	.
run3	9	22028212	9:22028212:CAT:C	CAT	C	N	C	CAT	CAT	116601	256544	0.41316	0.399769	0.419548	0.98669	N	ADD	451575	0.997632	0.00587737	0.986206	1.00919	-0.403364	0.686681	.
run3	9	22028406	9:22028406:C:A	C	A	N	A	C	C	87557.8	194018	0.311771	0.300193	0.317294	0.984415	N	ADD	451575	0.98859	0.00581985	0.977377	0.999931	-1.97181	0.0486318	.
run3	9	22028801	9:22028801:A:G	A	G	N	G	A	A	140194	283601	0.469241	0.480655	0.463797	0.9772	N	ADD	451575	0.996325	0.0055633	0.98552	1.00725	-0.66184	0.508073	.
run3	9	22029057	9:22029057:TA:TAA	T	TA	N	TA	T	T	135873	274766	0.454674	0.46584	0.449347	0.928342	N	ADD	451575	0.995256	0.00575253	0.984098	1.00654	-0.82661	0.408458	.
run3	9	22029080	9:22029080:G:A	G	A	N	A	G	G	116980	257357	0.414479	0.401067	0.420877	0.992023	N	ADD	451575	0.997769	0.00585773	0.986379	1.00929	-0.381261	0.703009	.
run3	9	22029445	9:22029445:G:A	G	A	N	A	G	G	141680	286508	0.474105	0.485752	0.46855	1.00396	N	ADD	451575	0.997147	0.00547776	0.986499	1.00791	-0.521531	0.601997	.
run3	9	22029547	9:22029547:T:C	T	C	N	C	T	T	117760	259059	0.417227	0.403741	0.42366	1.00205	N	ADD	451575	0.997528	0.00581554	0.986223	1.00896	-0.425571	0.67042	.
run3	9	22030027	9:22030027:C:T	C	T	N	T	C	C	140115	283422	0.468955	0.480384	0.463504	0.977354	N	ADD	451575	0.99655	0.00556045	0.985748	1.00747	-0.621595	0.534208	.
run3	9	22030438	9:22030438:A:G	A	G	N	A	G	G	32635	66883.5	0.11019	0.111889	0.10938	0.90297	N	ADD	451575	1.00926	0.00767941	0.994181	1.02456	1.19997	0.230151	.
run3	9	22031005	9:22031005:G:A	G	A	N	G	A	A	120332	264667	0.426284	0.412558	0.432832	1.00231	N	ADD	451575	0.99761	0.00588164	0.986176	1.00918	-0.406757	0.684186	.
run3	9	22032119	9:22032119:A:G	A	G	N	G	A	A	139723	282527	0.467531	0.479042	0.46204	0.977637	N	ADD	451575	0.997412	0.00555484	0.986612	1.00833	-0.466549	0.640823	.
run3	9	22032152	9:22032152:T:G	T	G	N	G	T	T	117072	257593	0.414843	0.401382	0.421263	0.992225	N	ADD	451575	0.997251	0.0058542	0.985874	1.00876	-0.470247	0.638179	.
run3	9	22033366	9:22033366:C:T	C	T	N	C	T	T	120326	264640	0.426249	0.412538	0.432788	1.00214	N	ADD	451575	0.997859	0.00588412	0.986417	1.00943	-0.364254	0.715668	.
run3	9	22033389	9:22033389:C:T	C	T	N	T	C	C	29260.3	62959.2	0.102109	0.100319	0.102962	0.963128	N	ADD	451575	1.01763	0.00788028	1.00203	1.03347	2.21726	0.0266051	.
run3	9	22033824	9:22033824:C:T	C	T	N	T	C	C	27020.6	55056.8	0.090879	0.0926404	0.0900388	0.986943	N	ADD	451575	1.00955	0.00799468	0.993855	1.02549	1.18896	0.234457	.
run3	9	22034267	9:22034267:C:T	C	T	N	T	C	C	27020.7	55056.9	0.0908793	0.0926407	0.0900391	0.986957	N	ADD	451575	1.00955	0.00799462	0.993854	1.02549	1.18883	0.234506	.
run3	9	22034719	9:22034719:G:A	G	A	N	A	G	G	139141	281425	0.465666	0.477047	0.460237	0.968322	N	ADD	451575	0.997006	0.00557534	0.98617	1.00796	-0.537877	0.590662	.
run3	9	22036112	9:22036112:G:T	G	T	N	G	T	T	122587	269166	0.433763	0.420292	0.440188	0.969242	N	ADD	451575	0.99792	0.0059611	0.986329	1.00965	-0.349267	0.726889	.
run3	9	22036367	9:22036367:C:T	C	T	N	C	T	T	122429	268834	0.433221	0.41975	0.439646	0.967208	N	ADD	451575	0.997981	0.00597106	0.986369	1.00973	-0.3385	0.734986	.
run3	9	22037071	9:22037071:T:A	T	A	N	A	T	T	29135.2	62710.9	0.101695	0.0998902	0.102556	0.968486	N	ADD	451575	1.01765	0.00787548	1.00206	1.03348	2.22135	0.026327	.
run3	9	22039426	9:22039426:C:T	C	T	N	T	C	C	29161.4	62831.6	0.101858	0.0999802	0.102754	0.971955	N	ADD	451575	1.01712	0.00786073	1.00156	1.03291	2.15889	0.0308589	.
run3	9	22040765	9:22040765:C:T	C	T	N	C	T	T	122310	268671	0.432908	0.419341	0.43938	0.968622	N	ADD	451575	0.997704	0.00598717	0.986065	1.00948	-0.383904	0.70105	.
run3	9	22040839	9:22040839:G:A	G	A	N	A	G	G	27367.7	55748	0.0920287	0.0938306	0.0911692	0.998136	N	ADD	451575	1.00969	0.00790505	0.994165	1.02545	1.2197	0.222578	.
run3	9	22041155	9:22041155:A:G	A	G	N	G	A	A	27164	55339.6	0.0913509	0.0931319	0.0905014	0.990347	N	ADD	451575	1.00978	0.00796248	0.994143	1.02566	1.22223	0.221621	.
run3	9	22041443	9:22041443:T:C	T	C	N	C	T	T	140477	284096	0.470103	0.481627	0.464606	0.970717	N	ADD	451575	0.99644	0.00560406	0.985555	1.00744	-0.636463	0.524475	.
run3	9	22041998	9:22041998:C:G	C	G	N	G	C	C	39742.3	84147.8	0.137175	0.136257	0.137614	0.955022	N	ADD	451575	0.990089	0.0068281	0.976927	1.00343	-1.45878	0.144625	.
run3	9	22042086	9:22042086:G:A	G	A	N	A	G	G	23762.8	51528.9	0.0833656	0.0814709	0.0842694	0.953145	N	ADD	451575	1.00217	0.0086544	0.98531	1.01931	0.250012	0.802578	.
run3	9	22043612	9:22043612:C:T	C	T	N	T	C	C	104175	228235	0.368056	0.357165	0.373251	0.972717	N	ADD	451575	1.00896	0.00577261	0.997613	1.02044	1.54592	0.122123	.
run3	9	22043819	9:22043819:T:C	T	C	N	C	T	T	140074	283203	0.468668	0.480245	0.463145	0.974323	N	ADD	451575	0.997289	0.00558656	0.986429	1.00827	-0.485928	0.627018	.
run3	9	22043926	9:22043926:A:G	A	G	N	G	A	A	117447	258569	0.416338	0.402667	0.422859	1.00189	N	ADD	451575	0.99657	0.0058418	0.985225	1.00805	-0.588152	0.556431	.
run3	9	22044059	9:22044059:G:A	G	A	N	G	A	A	34887.3	71319.9	0.117596	0.119612	0.116635	0.903297	N	ADD	451575	1.01038	0.00746786	0.995703	1.02528	1.38327	0.166581	.
run3	9	22044122	9:22044122:C:T	C	T	N	C	T	T	32836	67281.8	0.110854	0.112578	0.110031	0.897612	N	ADD	451575	1.00983	0.00768164	0.994743	1.02515	1.27382	0.202727	.
run3	9	22045037	9:22045037:T:TTGTG	T	TTGTG	N	TTGTG	T	T	64804.3	131394	0.217238	0.222182	0.21488	0.539004	N	ADD	451575	0.996997	0.00813554	0.981225	1.01302	-0.369716	0.711594	.
run3	9	22045317	9:22045317:C:T	C	T	N	C	T	T	121578	267417	0.43071	0.416832	0.437329	0.967587	N	ADD	451575	0.99548	0.0060379	0.983769	1.00733	-0.750313	0.453066	.
run3	9	22047945	9:22047945:T:C	T	C	N	C	T	T	141154	285161	0.472032	0.483948	0.466348	0.971411	N	ADD	451575	0.999058	0.00563126	0.988092	1.01015	-0.167378	0.867073	.
run3	9	22048391	9:22048391:C:T	C	T	N	T	C	C	140951	284685	0.47128	0.483253	0.465569	0.970381	N	ADD	451575	0.99934	0.0056379	0.988358	1.01044	-0.11711	0.906773	.
run3	9	22048414	9:22048414:G:A	G	A	N	A	G	G	115651	229670	0.382351	0.396509	0.375598	0.960423	N	ADD	451575	0.998858	0.00665076	0.985922	1.01196	-0.17181	0.863587	.
run3	9	22048683	9:22048683:G:A	G	A	N	A	G	G	141032	284888	0.471594	0.48353	0.4659	0.970786	N	ADD	451575	0.999343	0.00563045	0.988376	1.01043	-0.116648	0.907139	.
run3	9	22048859	9:22048859:T:C	T	C	N	C	T	T	141144	285093	0.471944	0.483913	0.466235	0.972074	N	ADD	451575	0.999522	0.00562849	0.988556	1.01061	-0.0849027	0.932339	.
run3	9	22049130	9:22049130:C:G	C	G	N	G	C	C	139270	281401	0.465782	0.477487	0.460199	0.951861	N	ADD	451575	0.999119	0.00567193	0.988074	1.01029	-0.15536	0.876537	.
run3	9	22049482	9:22049482:C:CTT	C	CTT	N	C	CTT	CTT	121963	268189	0.43199	0.41815	0.438592	0.954647	N	ADD	451575	0.995245	0.006092	0.983433	1.0072	-0.782321	0.434026	.
run3	9	22049555	9:22049555:C:T	C	T	N	T	C	C	140963	284747	0.471362	0.483294	0.465671	0.970492	N	ADD	451575	0.999409	0.00563001	0.988442	1.0105	-0.10493	0.916431	.
run3	9	22049656	9:22049656:G:A	G	A	N	A	G	G	143867	290676	0.481142	0.49325	0.475367	1.00322	N	ADD	451575	0.998871	0.00554136	0.988081	1.00978	-0.203825	0.83849	.
run3	9	22049891	9:22049891:TA:T	TA	T	N	T	TA	TA	140308	283454	0.469204	0.481046	0.463556	0.959007	N	ADD	451575	0.999303	0.00566522	0.988269	1.01046	-0.123006	0.902102	.
run3	9	22050613	9:22050613:A:G	A	G	N	G	A	A	141862	286562	0.474366	0.486375	0.468638	0.970909	N	ADD	451575	0.999092	0.00565428	0.988081	1.01023	-0.160743	0.872296	.
run3	9	22050898	9:22050898:A:G	A	G	N	A	G	G	93299.3	206228	0.331647	0.319877	0.337261	0.951306	N	ADD	451575	0.988172	0.00589215	0.976826	0.99965	-2.01932	0.0434543	.
run3	9	22051295	9:22051295:A:G	A	G	N	G	A	A	22766.5	46426.7	0.0766131	0.0780551	0.0759253	0.918814	N	ADD	451575	1.01373	0.00894891	0.996109	1.03167	1.52436	0.127419	.
run3	9	22051670	9:22051670:G:C	G	C	N	G	C	C	120905	266103	0.428509	0.414525	0.435179	0.966707	N	ADD	451575	0.995152	0.00607187	0.983379	1.00707	-0.800442	0.423455	.
run3	9	22052068	9:22052068:A:G	A	G	N	G	A	A	25209.5	54893.2	0.0886925	0.086431	0.0897713	0.945736	N	ADD	451575	0.999945	0.00847574	0.983471	1.0167	-0.00645896	0.994847	.
run3	9	22052734	9:22052734:T:C	T	C	N	T	C	C	119390	262777	0.42315	0.40933	0.429742	0.951134	N	ADD	451575	0.995177	0.00611796	0.983316	1.00718	-0.790177	0.429425	.
run3	9	22052810	9:22052810:G:C	G	C	N	C	G	G	142371	287575	0.476052	0.48812	0.470296	0.972747	N	ADD	451575	0.999288	0.0056565	0.98827	1.01043	-0.126	0.899732	.
run3	9	22053591	9:22053591:G:A	G	A	N	A	G	G	36744.7	72185.6	0.120612	0.12598	0.118051	0.640612	N	ADD	451575	1.01488	0.00956503	0.996027	1.03408	1.54382	0.122633	.
run3	9	22053687	9:22053687:A:G	A	G	N	G	A	A	144680	292231	0.483764	0.496037	0.47791	1.00268	N	ADD	451575	0.999225	0.00557181	0.988372	1.0102	-0.139209	0.889285	.
run3	9	22053709	9:22053709:A:G	A	G	N	G	A	A	142199	287234	0.475484	0.487531	0.469738	0.970887	N	ADD	451575	0.999354	0.00565995	0.988329	1.0105	-0.11411	0.90915	.
run3	9	22053895	9:22053895:G:A	G	A	N	A	G	G	26296.9	53635.9	0.0885044	0.0901591	0.0877152	0.979877	N	ADD	451575	1.00952	0.00811546	0.993588	1.0257	1.16737	0.243061	.
run3	9	22053956	9:22053956:TA:T	TA	T	N	TA	T	T	122798	270040	0.434965	0.421015	0.441619	0.921993	N	ADD	451575	0.994392	0.00625037	0.982285	1.00665	-0.899689	0.368286	.
run3	9	22054040	9:22054040:C:T	C	T	N	C	T	T	120849	265999	0.428332	0.414333	0.43501	0.966549	N	ADD	451575	0.99512	0.00607932	0.983333	1.00705	-0.804728	0.420977	.
run3	9	22054164	9:22054164:A:G	A	G	N	G	A	A	26323.1	53687.7	0.0885909	0.0902491	0.0877999	0.980846	N	ADD	451575	1.00951	0.00810787	0.993593	1.02568	1.16718	0.243139	.
run3	9	22054356	9:22054356:G:A	G	A	N	A	G	G	26323.4	53688.1	0.0885916	0.0902499	0.0878005	0.980844	N	ADD	451575	1.00951	0.00810785	0.993595	1.02568	1.16743	0.243037	.
run3	9	22054690	9:22054690:T:C	T	C	N	C	T	T	142448	287737	0.476316	0.488384	0.47056	0.973624	N	ADD	451575	0.999189	0.0056548	0.988176	1.01033	-0.143436	0.885946	.
run3	9	22054821	9:22054821:G:A	G	A	N	A	G	G	26323.4	53688.1	0.0885916	0.0902499	0.0878005	0.980844	N	ADD	451575	1.00951	0.00810785	0.993595	1.02568	1.16743	0.243037	.
run3	9	22055048	9:22055048:A:G	A	G	N	G	A	A	142456	287749	0.476338	0.48841	0.47058	0.973537	N	ADD	451575	0.999232	0.00565511	0.988218	1.01037	-0.13579	0.891988	.
run3	9	22056213	9:22056213:A:G	A	G	N	A	G	G	140857	307632	0.496584	0.48293	0.503096	0.875041	N	ADD	451575	0.993316	0.00640975	0.980915	1.00587	-1.04633	0.295407	.
run3	9	22056246	9:22056246:T:TC	T	TC	N	TC	T	T	27119.3	55302.4	0.0912602	0.0929788	0.0904405	0.975668	N	ADD	451575	1.00933	0.00802514	0.993574	1.02533	1.15671	0.247392	.
run3	9	22056295	9:22056295:T:C	T	C	N	T	C	C	121310	267117	0.43008	0.415914	0.436838	0.964809	N	ADD	451575	0.994535	0.006106	0.982704	1.00651	-0.897431	0.369489	.
run3	9	22056359	9:22056359:A:G	A	G	N	A	G	G	121331	267159	0.430149	0.415983	0.436907	0.964582	N	ADD	451575	0.99451	0.00610623	0.982679	1.00648	-0.901506	0.367319	.
run3	9	22056499	9:22056499:G:A	G	A	N	A	G	G	143202	288955	0.4785	0.49097	0.472552	0.955947	N	ADD	451575	0.998428	0.00580853	0.987126	1.00986	-0.270794	0.786549	.
run3	9	22057530	9:22057530:A:C	A	C	N	C	A	A	23705.5	48479.1	0.0799255	0.0812746	0.0792819	0.957877	N	ADD	451575	1.01415	0.00858793	0.997222	1.03136	1.63602	0.101836	.
run3	9	22059061	9:22059061:T:A	T	A	N	A	T	T	25609.2	53086.1	0.0871342	0.0878012	0.0868161	0.972762	N	ADD	451575	1.00524	0.00819728	0.989215	1.02152	0.637193	0.523999	.
run3	9	22059905	9:22059905:T:C	T	C	N	T	C	C	86722	192314	0.308959	0.297327	0.314507	0.924193	N	ADD	451575	0.989428	0.00615064	0.977572	1.00143	-1.72808	0.0839745	.
run3	9	22060136	9:22060136:A:G	A	G	N	A	G	G	87808.8	194477	0.312557	0.301053	0.318044	0.904855	N	ADD	451575	0.989129	0.00618644	0.977208	1.0012	-1.76691	0.0772441	.
run3	9	22060833	9:22060833:G:A	G	A	N	A	G	G	47333.5	100807	0.164027	0.162283	0.164858	0.981868	N	ADD	451575	1.00787	0.00632796	0.99545	1.02045	1.23924	0.215258	.
run3	9	22060935	9:22060935:A:G	A	G	N	A	G	G	113678	251802	0.404673	0.389747	0.411792	0.956264	N	ADD	451575	0.993525	0.00646281	0.981019	1.00619	-1.00517	0.314815	.
run3	9	22061562	9:22061562:C:A	C	A	N	C	A	A	114401	253347	0.407184	0.392226	0.414319	0.954814	N	ADD	451575	0.992889	0.00644678	0.980422	1.00551	-1.10695	0.268316	.
run3	9	22061614	9:22061614:A:G	A	G	N	A	G	G	113638	251705	0.404521	0.389608	0.411634	0.955946	N	ADD	451575	0.993621	0.00646308	0.981114	1.00629	-0.990188	0.322082	.
run3	9	22062134	9:22062134:G:T	G	T	N	T	G	G	47858.2	101893	0.165809	0.164082	0.166633	0.994645	N	ADD	451575	1.00791	0.00625745	0.995621	1.02034	1.25862	0.208168	.
run3	9	22062975	9:22062975:G:GACACACACAC	G	GACACACACAC	N	GACACACACAC	G	G	115011	232841	0.385154	0.394317	0.380784	0.675073	N	ADD	451575	0.998925	0.00670666	0.98588	1.01214	-0.16039	0.872574	.
run3	9	22063005	9:22063005:G:T	G	T	N	T	G	G	39590.3	84787.1	0.137715	0.135736	0.138659	0.68812	N	ADD	451575	1.01004	0.00821375	0.993907	1.02643	1.21594	0.224007	.
run3	9	22063007	9:22063007:G:T	G	T	N	T	G	G	21923.1	47312.8	0.0766604	0.0751635	0.0773745	0.697956	N	ADD	451575	1.02631	0.0106717	1.00506	1.048	2.43331	0.0149615	.
run3	9	22064391	9:22064391:G:A	G	A	N	G	A	A	114624	253729	0.407853	0.392989	0.414944	0.943974	N	ADD	451575	0.993638	0.00650916	0.981042	1.0064	-0.980463	0.326858	.
run3	9	22064465	9:22064465:A:G	A	G	N	A	G	G	89278.1	197836	0.317903	0.306091	0.323537	0.929459	N	ADD	451575	0.989492	0.00610156	0.977729	1.0014	-1.73132	0.0833955	.
run3	9	22065002	9:22065002:C:G	C	G	N	G	C	C	126942	251229	0.418724	0.43522	0.410856	0.95008	N	ADD	451575	0.999108	0.00759938	0.984337	1.0141	-0.117466	0.906491	.
run3	9	22065657	9:22065657:G:C	G	C	N	G	C	C	115078	254763	0.409501	0.394544	0.416635	0.945595	N	ADD	451575	0.992756	0.00648835	0.980211	1.00546	-1.12056	0.262477	.
run3	9	22066211	9:22066211:ATT:A	ATT	A	N	ATT	A	A	117484	259655	0.417581	0.402794	0.424635	0.920567	N	ADD	451575	0.992848	0.00656065	0.980163	1.0057	-1.09403	0.273942	.
run3	9	22066363	9:22066363:T:A	T	A	N	T	A	A	115099	254795	0.409559	0.394617	0.416687	0.945626	N	ADD	451575	0.992983	0.00649072	0.980431	1.0057	-1.08487	0.277979	.
run3	9	22066572	9:22066572:G:A	G	A	N	A	G	G	21655.3	47557.2	0.0766346	0.0742455	0.0777742	0.971847	N	ADD	451575	1.00985	0.00906636	0.992068	1.02796	1.08159	0.279437	.
run3	9	22067004	9:22067004:G:A	G	A	N	G	A	A	115240	255109	0.410064	0.395102	0.417201	0.946596	N	ADD	451575	0.992959	0.00648691	0.980414	1.00566	-1.08932	0.276014	.
run3	9	22067276	9:22067276:T:A	T	A	N	T	A	A	115220	255069	0.409998	0.395033	0.417136	0.946591	N	ADD	451575	0.992892	0.00648652	0.980349	1.0056	-1.09968	0.271471	.
run3	9	22067524	9:22067524:AACAC:A	AACAC	A	N	A	AACAC	AACAC	24947.8	55061.1	0.0885887	0.0855337	0.0900459	0.956842	N	ADD	451575	1.00955	0.00862907	0.992618	1.02677	1.10133	0.270755	.
run3	9	22067542	9:22067542:C:T	C	T	N	C	T	T	115274	255177	0.410177	0.395219	0.417312	0.946466	N	ADD	451575	0.99316	0.00648676	0.980613	1.00587	-1.05811	0.290004	.
run3	9	22067554	9:22067554:C:T	C	T	N	C	T	T	115301	255239	0.410275	0.39531	0.417413	0.945939	N	ADD	451575	0.99284	0.00648562	0.9803	1.00554	-1.10791	0.267902	.
run3	9	22067593	9:22067593:A:G	A	G	N	G	A	A	127283	251949	0.419898	0.43639	0.412032	0.952185	N	ADD	451575	0.998598	0.0075988	0.983836	1.01358	-0.184656	0.853499	.
run3	9	22067830	9:22067830:G:A	G	A	N	G	A	A	115189	255006	0.409894	0.394928	0.417032	0.946921	N	ADD	451575	0.992927	0.00648633	0.980384	1.00563	-1.09432	0.273815	.
run3	9	22068652	9:22068652:G:A	G	A	N	G	A	A	111377	247379	0.397227	0.381858	0.404559	1.00013	N	ADD	451575	0.99342	0.00636808	0.981098	1.0059	-1.03662	0.299913	.
run3	9	22069144	9:22069144:G:A	G	A	N	A	G	G	21769.6	47791.2	0.0770202	0.0746371	0.0781569	0.967956	N	ADD	451575	1.00951	0.00906032	0.991741	1.0276	1.04467	0.296176	.
run3	9	22069354	9:22069354:A:AT	A	AT	N	A	AT	AT	116198	256926	0.413137	0.398387	0.420172	0.927305	N	ADD	451575	0.993428	0.00654004	0.980775	1.00624	-1.00825	0.313334	.
run3	9	22071284	9:22071284:CTTTTTTTTTT:C	CTTTTTTTTTT	C	N	CTTTTTTTTTT	C	C	125302	275498	0.44378	0.429598	0.450545	0.835837	N	ADD	451575	1.0019	0.00711754	0.988022	1.01598	0.266876	0.789565	.
run3	9	22071750	9:22071750:C:T	C	T	N	C	T	T	116911	258446	0.415608	0.400829	0.422657	0.941048	N	ADD	451575	0.993314	0.00644479	0.980846	1.00594	-1.04085	0.297946	.
run3	9	22071751	9:22071751:G:A	G	A	N	G	A	A	117520	259755	0.417733	0.402919	0.424799	0.940786	N	ADD	451575	0.992633	0.00642336	0.980215	1.00521	-1.1511	0.249692	.
run3	9	22072264	9:22072264:A:G	A	G	N	G	A	A	148285	294109	0.489834	0.508397	0.48098	0.937701	N	ADD	451575	1.00083	0.00965023	0.982082	1.01994	0.0863413	0.931195	.
run3	9	22072301	9:22072301:G:C	G	C	N	C	G	G	148337	294206	0.49	0.508576	0.481139	0.93681	N	ADD	451575	1.0012	0.00965829	0.982426	1.02033	0.124157	0.901191	.
run3	9	22072638	9:22072638:G:A	G	A	N	A	G	G	145511	288479	0.480529	0.498884	0.471773	0.931066	N	ADD	451575	1.00076	0.00940165	0.982488	1.01937	0.0808569	0.935556	.
run3	9	22072719	9:22072719:A:G	A	G	N	G	A	A	128641	254528	0.424259	0.441046	0.416251	0.932218	N	ADD	451575	1.00214	0.00788186	0.986777	1.01774	0.271168	0.786262	.
run3	9	22073996	9:22073996:T:G	T	G	N	T	G	G	24932.8	54896.4	0.0883897	0.0854823	0.0897766	0.653051	N	ADD	451575	0.986843	0.0104675	0.966803	1.0073	-1.26529	0.205767	.
run3	9	22076071	9:22076071:T:C	T	C	N	C	T	T	142498	281879	0.469886	0.488556	0.46098	0.922223	N	ADD	451575	1.00121	0.0102396	0.98132	1.02151	0.118425	0.905731	.
run3	9	22076795	9:22076795:A:G	A	G	N	G	A	A	150205	297459	0.49567	0.514981	0.486459	0.948548	N	ADD	451575	1.00163	0.0109167	0.980424	1.02329	0.149008	0.881547	.
run3	9	22077085	9:22077085:A:C	A	C	N	C	A	A	149852	296673	0.494409	0.51377	0.485174	0.951641	N	ADD	451575	1.00181	0.0109197	0.980598	1.02348	0.165745	0.868358	.
run3	9	22077543	9:22077543:C:T	C	T	N	C	T	T	89636.7	198920	0.319501	0.30732	0.325311	0.911138	N	ADD	451575	0.99022	0.00630687	0.978055	1.00254	-1.55834	0.119152	.
run3	9	22081274	9:22081274:CT:C	CT	C	N	CT	C	C	128367	283751	0.456312	0.440107	0.464041	0.831274	N	ADD	451575	1.01251	0.00935206	0.994119	1.03124	1.32929	0.183751	.
run3	9	22081397	9:22081397:G:T	G	T	N	T	G	G	147878	292461	0.487559	0.507002	0.478285	0.957572	N	ADD	451575	0.973052	0.0129115	0.948736	0.99799	-2.1158	0.0343619	.
run3	9	22081796	9:22081796:A:G	A	G	N	G	A	A	59587.7	130949	0.210969	0.204297	0.214151	0.838445	N	ADD	451575	1.01615	0.00704825	1.00221	1.03029	2.27332	0.0230067	.
run3	9	22081850	9:22081850:C:T	C	T	N	T	C	C	147892	292483	0.487599	0.507048	0.478322	0.957674	N	ADD	451575	0.973247	0.0129148	0.94892	0.998196	-2.09975	0.0357512	.
run3	9	22082375	9:22082375:A:C	A	C	N	C	A	A	33921.6	66387.9	0.111066	0.1163	0.10857	0.657497	N	ADD	451575	1.02132	0.00972106	1.00204	1.04096	2.16964	0.0300343	.
run3	9	22082380	9:22082380:A:G	A	G	N	G	A	A	27169	60108.8	0.0966371	0.093149	0.0983009	0.887944	N	ADD	451575	1.01616	0.00880681	0.998774	1.03386	1.82068	0.0686552	.
run3	9	22083404	9:22083404:C:T	C	T	N	C	T	T	115651	257242	0.41288	0.39651	0.420688	0.997264	N	ADD	451575	0.998	0.00711696	0.984176	1.01202	-0.281264	0.778508	.
run3	9	22084310	9:22084310:C:T	C	T	N	T	C	C	147489	291582	0.486155	0.505666	0.476848	0.958909	N	ADD	451575	0.976687	0.0128098	0.95247	1.00152	-1.84151	0.0655467	.
run3	9	22085598	9:22085598:T:C	T	C	N	C	T	T	145063	286685	0.478046	0.497348	0.468839	0.956021	N	ADD	451575	0.97782	0.0121679	0.954777	1.00142	-1.84331	0.0652832	.
run3	9	22085719	9:22085719:CAAAA:C	CAAAA	C	N	CAAAA	C	C	132996	295282	0.474204	0.455976	0.482899	0.898371	N	ADD	451575	1.00951	0.0103647	0.989212	1.03023	0.913449	0.361006	.
run3	9	22086826	9:22086826:G:A	G	A	N	A	G	G	50743.9	112099	0.180306	0.173976	0.183325	0.895527	N	ADD	451575	1.02004	0.0072789	1.00559	1.03469	2.72537	0.006423	.
run3	9	22087473	9:22087473:T:C	T	C	N	T	C	C	85199.7	190910	0.305718	0.292108	0.31221	0.883287	N	ADD	451575	0.986391	0.0070217	0.972909	1.00006	-1.95138	0.0510114	.
run3	9	22088090	9:22088090:A:T	A	T	N	T	A	A	149050	293657	0.490181	0.511019	0.480241	0.973521	N	ADD	451575	0.966423	0.020243	0.928831	1.00554	-1.68716	0.0915728	.
run3	9	22088094	9:22088094:A:G	A	G	N	G	A	A	149241	294022	0.490797	0.511675	0.480838	0.975421	N	ADD	451575	0.967718	0.0203336	0.92991	1.00706	-1.61379	0.106573	.
run3	9	22088260	9:22088260:C:T	C	T	N	T	C	C	148863	293289	0.489567	0.510379	0.47964	0.974546	N	ADD	451575	0.963198	0.0199785	0.92621	1.00166	-1.87685	0.0605383	.
run3	9	22090301	9:22090301:C:A	C	A	N	A	C	C	137779	271904	0.453615	0.472375	0.444667	0.864308	N	ADD	451575	0.987469	0.013195	0.962259	1.01334	-0.955672	0.339238	.
run3	9	22090521	9:22090521:G:A	G	A	N	A	G	G	149811	295633	0.493212	0.513628	0.483473	0.931497	N	ADD	451575	0.975151	0.01985	0.937941	1.01384	-1.26766	0.20492	.
run3	9	22090603	9:22090603:C:T	C	T	N	T	C	C	149779	295590	0.493128	0.513519	0.483402	0.931572	N	ADD	451575	0.972896	0.0198052	0.935854	1.0114	-1.38743	0.165309	.
run3	9	22090935	9:22090935:C:T	C	T	N	T	C	C	151768	299103	0.499221	0.520339	0.489148	0.961332	N	ADD	451575	0.95929	0.0293375	0.905686	1.01607	-1.41667	0.156578	.
run3	9	22090936	9:22090936:T:G	T	G	N	G	T	T	151798	299171	0.499329	0.520439	0.489259	0.961308	N	ADD	451575	0.956118	0.0296068	0.902215	1.01324	-1.51568	0.1296	.
run3	9	22091069	9:22091069:C:T	C	T	N	T	C	C	151443	298416	0.498101	0.519224	0.488025	0.962095	N	ADD	451575	0.950257	0.0306937	0.894776	1.00918	-1.66232	0.0964493	.
run3	9	22091924	9:22091924:G:T	G	T	N	T	G	G	151353	298231	0.497795	0.518914	0.487722	0.960921	N	ADD	451575	0.95145	0.0306759	0.895931	1.01041	-1.6224	0.104719	.
run3	9	22092257	9:22092257:G:A	G	A	N	A	G	G	151944	299543	0.499902	0.52094	0.489867	0.957504	N	ADD	451575	0.945564	0.0302514	0.891129	1.00332	-1.8503	0.0642708	.
run3	9	22092924	9:22092924:A:G	A	G	N	G	A	A	149022	293520	0.489998	0.510924	0.480017	0.97756	N	ADD	451575	0.971741	0.0199429	0.934491	1.01048	-1.43743	0.150597	.
run3	9	22093299	9:22093299:A:T	A	T	N	T	A	A	149092	293241	0.489767	0.511165	0.47956	0.951905	N	ADD	451575	NA	NA	NA	NA	NA	NA	CORR_TOO_HIGH
run3	9	22094330	9:22094330:A:G	A	G	N	A	G	G	138994	310539	0.497739	0.476543	0.50785	0.968847	N	ADD	451575	1.03656	0.0280536	0.9811	1.09515	1.27981	0.200612	.
run3	9	22094796	9:22094796:A:C	A	C	N	C	A	A	151733	299063	0.499138	0.520217	0.489083	0.962438	N	ADD	451575	0.951682	0.0292346	0.898685	1.00781	-1.69402	0.0902614	.
run3	9	22096055	9:22096055:A:G	A	G	N	G	A	A	151060	297565	0.496734	0.517912	0.486632	1.0031	N	ADD	451575	0.968519	0.0199787	0.931327	1.0072	-1.60107	0.109362	.
run3	9	22098574	9:22098574:A:G	A	G	N	G	A	A	151001	297393	0.496478	0.517708	0.486352	1.00316	N	ADD	451575	0.975031	0.0196252	0.938239	1.01327	-1.28843	0.197595	.
run3	9	22098619	9:22098619:A:G	A	G	N	G	A	A	149265	294003	0.490803	0.511757	0.480808	0.976327	N	ADD	451575	0.969577	0.0206096	0.931192	1.00954	-1.49907	0.133855	.
run3	9	22099568	9:22099568:C:A	C	A	N	C	A	A	138928	310472	0.497592	0.476318	0.50774	0.971802	N	ADD	451575	1.02755	0.0282104	0.972278	1.08597	0.96339	0.335352	.
run3	9	22099746	9:22099746:TA:TAA	T	TA	N	TA	T	T	148368	292233	0.487849	0.50868	0.477913	0.969684	N	ADD	451575	0.973539	0.019712	0.936644	1.01189	-1.36046	0.173685	.
run3	9	22100176	9:22100176:G:C	G	C	N	G	C	C	138923	310437	0.497548	0.4763	0.507684	0.970049	N	ADD	451575	1.02681	0.0280434	0.971899	1.08483	0.943565	0.345392	.
run3	9	22101702	9:22101702:T:C	T	C	N	T	C	C	83874.6	188264	0.301322	0.287565	0.307884	0.817594	N	ADD	451575	0.982805	0.00764208	0.968194	0.997636	-2.26967	0.0232276	.
run3	9	22102165	9:22102165:C:T	C	T	N	T	C	C	150340	296289	0.494523	0.515441	0.484546	0.967912	N	ADD	451575	0.967433	0.0220765	0.926466	1.01021	-1.49976	0.133677	.
run3	9	22102437	9:22102437:G:A	G	A	N	A	G	G	35049.6	78931.3	0.126204	0.120168	0.129083	0.865156	N	ADD	451575	1.00125	0.0083381	0.98502	1.01775	0.149752	0.88096	.
run3	9	22103130	9:22103130:ATGTG:A	ATGTG	A	N	ATGTG	A	A	132325	294093	0.472146	0.453679	0.480954	0.842133	N	ADD	451575	1.00402	0.0123851	0.979945	1.02869	0.324238	0.745758	.
run3	9	22103183	9:22103183:G:T	G	T	N	T	G	G	134738	265072	0.442684	0.461951	0.433494	0.910749	N	ADD	451575	0.985828	0.0137221	0.959668	1.0127	-1.04018	0.298258	.
run3	9	22103341	9:22103341:T:G	T	G	N	T	G	G	139023	310671	0.497918	0.476642	0.508066	0.968913	N	ADD	451575	1.01619	0.0278436	0.962222	1.07319	0.576879	0.564021	.
run3	9	22103813	9:22103813:A:G	A	G	N	A	G	G	139061	310734	0.498029	0.476773	0.508169	0.968321	N	ADD	451575	1.01779	0.027682	0.964041	1.07454	0.637033	0.524104	.
run3	9	22105927	9:22105927:T:C	T	C	N	T	C	C	136204	304288	0.487728	0.466975	0.497626	0.965887	N	ADD	451575	1.02275	0.0188762	0.985603	1.0613	1.19173	0.233366	.
run3	9	22106225	9:22106225:G:A	G	A	N	G	A	A	139798	311574	0.499776	0.4793	0.509543	0.97011	N	ADD	451575	1.01992	0.015713	0.988988	1.05182	1.25523	0.209397	.
run3	9	22106271	9:22106271:A:G	A	G	N	A	G	G	136226	304343	0.487814	0.467051	0.497718	0.965859	N	ADD	451575	1.02192	0.0188926	0.984771	1.06047	1.1477	0.251091	.
run3	9	22106731	9:22106731:T:A	T	A	N	T	A	A	136348	304577	0.488209	0.467472	0.4981	0.964599	N	ADD	451575	1.02181	0.0188526	0.984739	1.06027	1.14424	0.252523	.
run3	9	22107238	9:22107238:A:T	A	T	N	T	A	A	35068.6	78976.7	0.126275	0.120233	0.129157	0.864731	N	ADD	451575	1.00119	0.00833908	0.984963	1.01769	0.143053	0.886249	.
run3	9	22110131	9:22110131:T:C	T	C	N	T	C	C	135749	303211	0.486032	0.465415	0.495866	0.969325	N	ADD	451575	1.01882	0.0171785	0.985087	1.05371	1.08528	0.277796	.
run3	9	22111584	9:22111584:T:TATTTG	T	TATTTG	N	T	TATTTG	TATTTG	135817	303232	0.486131	0.465649	0.4959	0.957768	N	ADD	451575	1.0113	0.016755	0.97863	1.04506	0.670716	0.502401	.
run3	9	22112241	9:22112241:A:C	A	C	N	A	C	C	135033	301704	0.483571	0.462963	0.493401	0.966015	N	ADD	451575	1.00793	0.0165935	0.975678	1.04125	0.476118	0.63399	.
run3	9	22112427	9:22112427:A:G	A	G	N	A	G	G	135088	301811	0.48375	0.46315	0.493577	0.966507	N	ADD	451575	1.00905	0.0166199	0.976707	1.04246	0.541886	0.587897	.
run3	9	22112599	9:22112599:T:C	T	C	N	T	C	C	138041	307620	0.493452	0.473273	0.503077	0.968092	N	ADD	451575	1.01866	0.0146529	0.989822	1.04834	1.26177	0.20703	.
run3	9	22114469	9:22114469:G:C	G	C	N	G	C	C	136693	305087	0.489155	0.468655	0.498934	0.958858	N	ADD	451575	1.01669	0.0169005	0.98356	1.05093	0.979149	0.327506	.
run3	9	22114495	9:22114495:A:G	A	G	N	A	G	G	139769	311349	0.499495	0.479201	0.509175	0.962477	N	ADD	451575	1.01456	0.0148659	0.985422	1.04455	0.97209	0.331006	.
run3	9	22115026	9:22115026:A:G	A	G	N	A	G	G	136140	304156	0.487511	0.466755	0.497411	0.970847	N	ADD	451575	1.00752	0.0169043	0.97469	1.04146	0.443441	0.657447	.
run3	9	22115286	9:22115286:T:C	T	C	N	T	C	C	136305	304487	0.488061	0.467321	0.497953	0.968971	N	ADD	451575	1.00684	0.0168939	0.974047	1.04074	0.403445	0.686621	.
run3	9	22115589	9:22115589:A:T	A	T	N	A	T	T	135689	303141	0.485888	0.46521	0.495752	0.971431	N	ADD	451575	1.01458	0.0170162	0.981305	1.04899	0.850894	0.394828	.
run3	9	22115959	9:22115959:A:G	A	G	N	A	G	G	133581	298912	0.478872	0.457982	0.488836	0.99841	N	ADD	451575	1.01472	0.0163071	0.982797	1.04767	0.895846	0.370335	.
run3	9	22116046	9:22116046:A:G	A	G	N	A	G	G	135612	302968	0.485612	0.464947	0.495469	0.972479	N	ADD	451575	1.01435	0.0167988	0.981501	1.04831	0.848412	0.396209	.
run3	9	22116071	9:22116071:T:C	T	C	N	T	C	C	138668	309019	0.495695	0.475423	0.505364	0.972959	N	ADD	451575	1.02103	0.0146923	0.992051	1.05086	1.41679	0.156545	.
run3	9	22116220	9:22116220:T:C	T	C	N	T	C	C	136255	304375	0.487881	0.46715	0.497769	0.969799	N	ADD	451575	1.00664	0.0167254	0.974177	1.04019	0.395738	0.692298	.
run3	9	22119195	9:22119195:T:C	T	C	N	T	C	C	136891	304691	0.488935	0.469331	0.498286	0.949783	N	ADD	451575	0.98022	0.00954205	0.962059	0.998725	-2.09368	0.0362888	.
run3	9	22120482	9:22120482:C:CT	C	CT	N	C	CT	CT	132878	295887	0.474743	0.455573	0.483888	0.930307	N	ADD	451575	1.00134	0.0109849	0.980011	1.02313	0.121825	0.903038	.
run3	9	22121349	9:22121349:A:T	A	T	N	A	T	T	131263	292721	0.46945	0.450037	0.47871	0.950876	N	ADD	451575	1.00235	0.0110758	0.980826	1.02435	0.21195	0.832146	.
run3	9	22121357	9:22121357:T:C	T	C	N	C	T	T	19137.8	39685.2	0.0651309	0.065614	0.0649005	0.674404	N	ADD	451575	0.996212	0.0112834	0.974423	1.01849	-0.336331	0.736621	.
run3	9	22121369	9:22121369:T:TAAAAAAAAAAC	T	TAAAAAAAAAAC	N	T	TAAAAAAAAAAC	TAAAAAAAAAAC	132444	294985	0.473265	0.454086	0.482413	0.926923	N	ADD	451575	1.00615	0.0114355	0.983845	1.02895	0.535735	0.592142	.
run3	9	22122059	9:22122059:A:AT	A	AT	N	AT	A	A	147902	293358	0.488579	0.507082	0.479753	0.87007	N	ADD	451575	1.00731	0.0106858	0.986433	1.02863	0.681638	0.495468	.
run3	9	22123766	9:22123766:A:C	A	C	N	C	A	A	151368	298620	0.498242	0.518965	0.488357	0.975717	N	ADD	451575	0.999198	0.0150307	0.970191	1.02907	-0.0533984	0.957414	.
run3	9	22124123	9:22124123:T:A	T	A	N	A	T	T	151224	298380	0.497817	0.518474	0.487965	0.974355	N	ADD	451575	0.996656	0.0149107	0.967951	1.02621	-0.224663	0.822241	.
run3	9	22124140	9:22124140:A:T	A	T	N	A	T	T	136492	304928	0.488756	0.467963	0.498674	0.960173	N	ADD	451575	1.00169	0.0176102	0.967706	1.03687	0.0958976	0.923602	.
run3	9	22124450	9:22124450:A:G	A	G	N	G	A	A	146617	288550	0.481832	0.502676	0.47189	0.979412	N	ADD	451575	1.03085	0.0113517	1.00817	1.05405	2.67689	0.00743084	.
run3	9	22124472	9:22124472:C:T	C	T	N	T	C	C	144481	284493	0.474976	0.495356	0.465255	0.946007	N	ADD	451575	1.02851	0.0115657	1.00546	1.0521	2.43092	0.0150605	.
run3	9	22124477	9:22124477:A:G	A	G	N	G	A	A	148258	291784	0.487229	0.508303	0.477178	1.00038	N	ADD	451575	1.03033	0.0112194	1.00792	1.05324	2.66309	0.00774276	.
run3	9	22124504	9:22124504:A:T	A	T	N	T	A	A	150617	296815	0.495413	0.516393	0.485406	0.96353	N	ADD	451575	1.0383	0.0123685	1.01343	1.06378	3.0388	0.00237521	.
run3	9	22124630	9:22124630:A:G	A	G	N	G	A	A	146631	288582	0.481883	0.502724	0.471942	0.979545	N	ADD	451575	1.03065	0.0113571	1.00796	1.05385	2.65839	0.00785142	.
run3	9	22124744	9:22124744:C:G	C	G	N	G	C	C	150867	297357	0.496289	0.517247	0.486292	0.962116	N	ADD	451575	1.03854	0.0122114	1.01398	1.0637	3.097	0.0019549	.
run3	9	22125347	9:22125347:A:C	A	C	N	A	C	C	137937	308152	0.493926	0.472919	0.503946	1.00133	N	ADD	451575	0.995905	0.0144369	0.96812	1.02449	-0.284213	0.776247	.
run3	9	22125503	9:22125503:G:C	G	C	N	C	G	G	148178	291649	0.486992	0.50803	0.476957	0.999753	N	ADD	451575	1.03091	0.0111465	1.00863	1.05368	2.73111	0.00631215	.
run3	9	22125913	9:22125913:C:T	C	T	N	C	T	T	103976	228247	0.367848	0.356481	0.37327	0.747728	N	ADD	451575	0.98359	0.00654116	0.971061	0.996282	-2.52949	0.0114227	.
run3	9	22127613	9:22127613:C:T	C	T	N	T	C	C	41183.2	86268	0.141119	0.141197	0.141081	0.716017	N	ADD	451575	1.00489	0.00776936	0.989706	1.02031	0.628198	0.529874	.
run3	9	22127641	9:22127641:G:A	G	A	N	A	G	G	50228.4	105862	0.172829	0.172209	0.173125	0.694438	N	ADD	451575	1.00833	0.0072876	0.994026	1.02283	1.1377	0.255247	.
run3	9	22127879	9:22127879:A:G	A	G	N	G	A	A	98250.9	204692	0.33543	0.336854	0.33475	0.741473	N	ADD	451575	1.00373	0.00562615	0.992722	1.01486	0.661558	0.508254	.
run3	9	22127883	9:22127883:A:G	A	G	N	G	A	A	68408	141326	0.232225	0.234537	0.231122	0.788983	N	ADD	451575	1.00278	0.00611951	0.990823	1.01488	0.453458	0.650219	.
run3	9	22128165	9:22128165:C:CAT	C	CAT	N	CAT	C	C	72060.2	148779	0.244521	0.247059	0.24331	0.754869	N	ADD	451575	1.00306	0.00615678	0.991027	1.01524	0.495947	0.619932	.
run3	9	22128180	9:22128180:C:G	C	G	N	G	C	C	26067.9	55495.8	0.0903102	0.0893739	0.0907568	0.782655	N	ADD	451575	1.00593	0.00908188	0.988184	1.024	0.651139	0.514957	.
run3	9	22128600	9:22128600:G:A	G	A	N	A	G	G	89063.1	186008	0.304569	0.305354	0.304195	0.802122	N	ADD	451575	1.00297	0.00554524	0.992125	1.01393	0.53426	0.593162	.
run3	9	22128709	9:22128709:C:G	C	G	N	G	C	C	15707.5	33064.4	0.054002	0.0538533	0.0540729	0.602891	N	ADD	451575	0.99602	0.0130588	0.97085	1.02184	-0.305399	0.760063	.
run3	9	22129579	9:22129579:C:T	C	T	N	T	C	C	38780.1	81452.3	0.133126	0.132958	0.133206	0.979947	N	ADD	451575	1.00462	0.00679533	0.991332	1.01809	0.67875	0.497296	.
run3	9	22129594	9:22129594:G:C	G	C	N	C	G	G	62700.8	129746	0.213084	0.21497	0.212185	0.811468	N	ADD	451575	1.00102	0.00621512	0.988896	1.01328	0.163331	0.870258	.
run3	9	22129717	9:22129717:A:AT	A	AT	N	A	AT	AT	65954.1	139243	0.227201	0.226124	0.227715	0.622376	N	ADD	451575	0.980595	0.00695048	0.967328	0.994045	-2.81928	0.00481308	.
run3	9	22130065	9:22130065:A:G	A	G	N	G	A	A	27319.2	58114.1	0.0945949	0.0936642	0.0950388	0.860559	N	ADD	451575	1.00441	0.00846519	0.987882	1.02121	0.519669	0.603294	.
run3	9	22130389	9:22130389:A:T	A	T	N	T	A	A	63847.3	131782	0.216607	0.218901	0.215513	0.80906	N	ADD	451575	1.0034	0.00619296	0.99129	1.01565	0.547427	0.584085	.
run3	9	22130515	9:22130515:G:A	G	A	N	A	G	G	26439	56370.9	0.0916901	0.0906464	0.0921879	0.862428	N	ADD	451575	1.00526	0.00858805	0.988483	1.02233	0.611167	0.541089	.
run3	9	22130560	9:22130560:G:GA	G	GA	N	GA	G	G	35281.8	74156	0.121173	0.120964	0.121273	0.878242	N	ADD	451575	1.00673	0.00747757	0.992081	1.02159	0.896767	0.369843	.
run3	9	22131825	9:22131825:A:G	A	G	N	G	A	A	114961	240456	0.393531	0.394146	0.393237	0.815467	N	ADD	451575	1.00519	0.0051883	0.995018	1.01546	0.997268	0.318635	.
run3	9	22132076	9:22132076:A:G	A	G	N	G	A	A	52032.4	110317	0.179759	0.178394	0.18041	0.995006	N	ADD	451575	0.987453	0.00597235	0.975962	0.99908	-2.11408	0.0345084	.
run3	9	22132576	9:22132576:C:T	C	T	N	T	C	C	15377.6	33011.7	0.0535783	0.0527222	0.0539867	0.982997	N	ADD	451575	1.00446	0.0103125	0.984361	1.02497	0.431452	0.66614	.
run3	9	22132698	9:22132698:T:C	T	C	N	C	T	T	50770.3	107646	0.175405	0.174066	0.176043	0.968012	N	ADD	451575	0.987661	0.00611338	0.975898	0.999567	-2.03088	0.0422668	.
run3	9	22132729	9:22132729:A:G	A	G	N	G	A	A	50839.2	107816	0.175668	0.174303	0.17632	0.966139	N	ADD	451575	0.987698	0.00611554	0.97593	0.999608	-2.02408	0.0429616	.
run3	9	22132878	9:22132878:T:C	T	C	N	C	T	T	51106.2	108333	0.176537	0.175218	0.177166	0.961553	N	ADD	451575	0.988238	0.00611781	0.976459	1.00016	-1.93402	0.0531109	.
run3	9	22133251	9:22133251:G:A	G	A	N	G	A	A	117248	248680	0.405169	0.401984	0.406687	0.850887	N	ADD	451575	0.994521	0.00511825	0.984594	1.00455	-1.07351	0.283042	.
run3	9	22133284	9:22133284:G:A	G	A	N	A	G	G	50180.5	106392	0.173362	0.172044	0.173991	0.997683	N	ADD	451575	0.988273	0.00604987	0.976624	1.00006	-1.94984	0.0511953	.
run3	9	22133645	9:22133645:T:C	T	C	N	C	T	T	121873	254782	0.417046	0.417844	0.416666	0.932917	N	ADD	451575	1.00475	0.0048036	0.995339	1.01426	0.987375	0.323459	.
run3	9	22133716	9:22133716:T:C	T	C	N	C	T	T	67759.5	139971	0.230006	0.232314	0.228905	0.979955	N	ADD	451575	1.00198	0.00550047	0.991239	1.01284	0.360085	0.718783	.
run3	9	22133984	9:22133984:T:C	T	C	N	C	T	T	122198	255458	0.418155	0.418956	0.417772	0.939285	N	ADD	451575	1.00472	0.00478571	0.995335	1.01418	0.982936	0.325639	.
run3	9	22134068	9:22134068:G:A	G	A	N	A	G	G	49935.9	105890	0.172536	0.171206	0.173171	0.976905	N	ADD	451575	0.988828	0.00612572	0.977027	1.00077	-1.83399	0.0666559	.
run3	9	22134094	9:22134094:T:C	T	C	N	C	T	T	50840.6	107797	0.175649	0.174308	0.176289	0.997839	N	ADD	451575	0.98896	0.00601812	0.977364	1.00069	-1.84459	0.065097	.
run3	9	22134172	9:22134172:C:T	C	T	N	T	C	C	125684	262832	0.430178	0.430907	0.42983	0.977546	N	ADD	451575	1.00382	0.00467457	0.994663	1.01306	0.815219	0.414947	.
run3	9	22134253	9:22134253:G:A	G	A	N	A	G	G	50163.9	106403	0.173356	0.171987	0.17401	0.973727	N	ADD	451575	0.98844	0.00612475	0.976646	1.00038	-1.89835	0.0576503	.
run3	9	22134302	9:22134302:C:G	C	G	N	G	C	C	121111	253093	0.414333	0.415232	0.413904	0.916836	N	ADD	451575	1.00381	0.00485195	0.994313	1.0134	0.784489	0.432753	.
run3	9	22134490	9:22134490:C:CA	C	CA	N	CA	C	C	61789.1	130767	0.213204	0.211844	0.213853	0.758262	N	ADD	451575	0.992793	0.00641611	0.980386	1.00536	-1.12741	0.259571	.
run3	9	22134651	9:22134651:A:C	A	C	N	C	A	A	123944	259141	0.424165	0.424942	0.423794	0.923357	N	ADD	451575	1.0047	0.00481702	0.995258	1.01423	0.973148	0.33048	.
run3	9	22136440	9:22136440:G:C	G	C	N	C	G	G	75553.9	157296	0.257819	0.259037	0.257238	0.873852	N	ADD	451575	1.00547	0.00559637	0.994502	1.01656	0.97487	0.329625	.
run3	9	22136489	9:22136489:A:T	A	T	N	T	A	A	40135	84544.8	0.13805	0.137603	0.138263	0.98821	N	ADD	451575	0.998017	0.00666646	0.985062	1.01114	-0.297687	0.765942	.
run3	9	22137685	9:22137685:T:G	T	G	N	G	T	T	78004.3	162450	0.26624	0.267438	0.265668	0.842105	N	ADD	451575	1.00412	0.00564483	0.993074	1.01529	0.728741	0.46616	.
run3	9	22138105	9:22138105:A:G	A	G	N	G	A	A	75795.5	156998	0.257757	0.259866	0.256752	0.851626	N	ADD	451575	1.00475	0.00566674	0.993656	1.01597	0.836809	0.4027	.
run3	9	22138458	9:22138458:C:G	C	G	N	C	G	G	108145	228788	0.373064	0.370776	0.374155	0.799623	N	ADD	451575	0.995279	0.00532884	0.984938	1.00573	-0.887969	0.374557	.
run3	9	22138762	9:22138762:T:C	T	C	N	T	C	C	106299	225356	0.367221	0.364448	0.368544	0.801689	N	ADD	451575	0.994898	0.00535192	0.984516	1.00539	-0.955762	0.339192	.
run3	9	22139220	9:22139220:G:A	G	A	N	A	G	G	24147.7	51450.5	0.0837049	0.0827905	0.0841411	0.745585	N	ADD	451575	0.997294	0.00960126	0.978702	1.01624	-0.28226	0.777744	.
run3	9	22140224	9:22140224:A:C	A	C	N	A	C	C	94998	198610	0.325093	0.325701	0.324803	0.996397	N	ADD	451575	0.998046	0.00488763	0.988531	1.00765	-0.400118	0.68907	.
run3	9	22140627	9:22140627:T:G	T	G	N	G	T	T	44021	94100.1	0.152933	0.150926	0.15389	0.738854	N	ADD	451575	0.993198	0.00748158	0.978741	1.00787	-0.912207	0.36166	.
run3	9	22140648	9:22140648:TTTTCTC:T	TTTTCTC	T	N	T	TTTTCTC	TTTTCTC	56636.6	118762	0.194208	0.194179	0.194221	0.724846	N	ADD	451575	1.00892	0.00679671	0.995568	1.02245	1.30647	0.191393	.
run3	9	22140678	9:22140678:A:T	A	T	N	T	A	A	56597.4	118681	0.194075	0.194045	0.194089	0.725662	N	ADD	451575	1.00893	0.00679471	0.995584	1.02246	1.30866	0.190649	.
run3	9	22140821	9:22140821:G:A	G	A	N	A	G	G	30747.1	64952.4	0.105962	0.105417	0.106222	0.591957	N	ADD	451575	0.989253	0.00966686	0.970687	1.00818	-1.11771	0.263693	.
run3	9	22141034	9:22141034:G:A	G	A	N	G	A	A	119970	252439	0.412345	0.411319	0.412835	0.768593	N	ADD	451575	0.994298	0.00530139	0.98402	1.00468	-1.07867	0.280734	.
run3	9	22141269	9:22141269:C:T	C	T	N	T	C	C	86931	182316	0.29812	0.298044	0.298156	0.860033	N	ADD	451575	0.998724	0.00538778	0.988233	1.00933	-0.236974	0.812677	.
run3	9	22141552	9:22141552:G:T	G	T	N	G	T	T	145964	304906	0.499219	0.500438	0.498637	0.986596	N	ADD	451575	1.00974	0.00460591	1.00067	1.0189	2.10489	0.0353008	.
run3	9	22141790	9:22141790:G:A	G	A	N	G	A	A	103323	217677	0.355422	0.354242	0.355985	0.882933	N	ADD	451575	0.997362	0.00508809	0.987465	1.00736	-0.519112	0.603683	.
run3	9	22141875	9:22141875:C:T	C	T	N	C	T	T	102817	216625	0.353698	0.35251	0.354265	0.880162	N	ADD	451575	0.997258	0.00510189	0.987336	1.00728	-0.538193	0.590444	.
run3	9	22141894	9:22141894:C:T	C	T	N	T	C	C	142971	300861	0.491427	0.490178	0.492023	0.949832	N	ADD	451575	0.990253	0.00469531	0.981182	0.999408	-2.0861	0.0369698	.
run3	9	22141944	9:22141944:GTTTTTTT:G	GTTTTTTT	G	N	GTTTTTTT	G	G	112219	237462	0.387179	0.384744	0.388341	0.809722	N	ADD	451575	0.994155	0.00523981	0.983997	1.00442	-1.11881	0.263221	.
run3	9	22142756	9:22142756:T:C	T	C	N	C	T	T	50068.4	103268	0.169779	0.17166	0.168882	0.925896	N	ADD	451575	1.02367	0.0063248	1.01106	1.03644	3.69941	0.000216101	.
run3	9	22142907	9:22142907:G:A	G	A	N	A	G	G	49872.7	103063	0.169336	0.170989	0.168547	0.894641	N	ADD	451575	1.02133	0.00644453	1.00851	1.03431	3.27509	0.00105627	.
run3	9	22142956	9:22142956:A:C	A	C	N	A	C	C	92640.5	195119	0.318618	0.317619	0.319095	0.854332	N	ADD	451575	0.996008	0.00531481	0.985687	1.00644	-0.75257	0.451708	.
run3	9	22143133	9:22143133:G:A	G	A	N	G	A	A	101752	214053	0.349671	0.348859	0.350058	0.856235	N	ADD	451575	0.993794	0.00518713	0.983742	1.00395	-1.20016	0.230078	.
run3	9	22143293	9:22143293:T:A	T	A	N	A	T	T	90297.7	188952	0.309195	0.309587	0.309008	0.865379	N	ADD	451575	1.00064	0.00531612	0.99027	1.01112	0.12067	0.903952	.
run3	9	22143371	9:22143371:T:A	T	A	N	A	T	T	52572.2	111238	0.181377	0.180244	0.181917	0.833583	N	ADD	451575	0.984512	0.0065129	0.972025	0.99716	-2.39663	0.0165467	.
run3	9	22143377	9:22143377:T:C	T	C	N	C	T	T	91111.8	190680	0.31201	0.312378	0.311835	0.870231	N	ADD	451575	1.00044	0.00528788	0.990129	1.01087	0.0840044	0.933053	.
run3	9	22143570	9:22143570:A:T	A	T	N	T	A	A	51733.4	106535	0.175241	0.177368	0.174226	0.92265	N	ADD	451575	1.02442	0.00625659	1.01193	1.03706	3.85591	0.000115302	.
run3	9	22144255	9:22144255:T:A	T	A	N	A	T	T	90198.8	188797	0.308914	0.309247	0.308755	0.869761	N	ADD	451575	1.00039	0.00530394	0.990042	1.01084	0.0731013	0.941726	.
run3	9	22144276	9:22144276:C:G	C	G	N	C	G	G	101991	214652	0.350598	0.349676	0.351038	0.867134	N	ADD	451575	0.993382	0.0051512	0.983403	1.00346	-1.28897	0.19741	.
run3	9	22144305	9:22144305:C:A	C	A	N	A	C	C	82511.4	172915	0.282817	0.282891	0.282781	0.867275	N	ADD	451575	1.00237	0.00545228	0.991713	1.01314	0.433643	0.664548	.
run3	9	22144316	9:22144316:C:T	C	T	N	T	C	C	142627	299769	0.489837	0.488999	0.490236	0.895767	N	ADD	451575	0.993904	0.0048378	0.984524	1.00337	-1.26395	0.20625	.
run3	9	22144530	9:22144530:T:G	T	G	N	G	T	T	54854.8	116097	0.189284	0.18807	0.189863	0.841251	N	ADD	451575	0.982899	0.00637522	0.970694	0.995258	-2.70554	0.00681939	.
run3	9	22144635	9:22144635:AT:A	AT	A	N	A	AT	AT	114721	240406	0.393209	0.39332	0.393155	0.816852	N	ADD	451575	0.997076	0.0051818	0.987	1.00725	-0.565188	0.571946	.
run3	9	22144636	9:22144636:T:A	T	A	N	A	T	T	88105.5	185276	0.302697	0.302071	0.302996	0.646592	N	ADD	451575	0.988622	0.00620196	0.976677	1.00071	-1.84514	0.0650169	.
run3	9	22144637	9:22144637:AT:A	AT	A	N	A	AT	AT	114721	240406	0.393209	0.39332	0.393155	0.816852	N	ADD	451575	0.997076	0.0051818	0.987	1.00725	-0.565188	0.571946	.
run3	9	22144639	9:22144639:AT:A	AT	A	N	A	AT	AT	114721	240406	0.393209	0.39332	0.393155	0.816852	N	ADD	451575	0.997076	0.0051818	0.987	1.00725	-0.565188	0.571946	.
run3	9	22145694	9:22145694:A:G	A	G	N	G	A	A	48719.1	100593	0.165323	0.167034	0.164507	0.988464	N	ADD	451575	1.0206	0.00618774	1.0083	1.03305	3.29551	0.00098242	.
run3	9	22145739	9:22145739:T:A	T	A	N	T	A	A	95487.9	201179	0.328481	0.327381	0.329005	0.895268	N	ADD	451575	0.995186	0.00514997	0.985191	1.00528	-0.937054	0.348731	.
run3	9	22146604	9:22146604:T:C	T	C	N	C	T	T	48151.3	99456.2	0.163436	0.165087	0.162649	0.960853	N	ADD	451575	1.02162	0.00630412	1.00907	1.03432	3.39282	0.000691778	.
run3	9	22147715	9:22147715:C:G	C	G	N	G	C	C	48399.1	99986.1	0.164297	0.165937	0.163515	0.957833	N	ADD	451575	1.02184	0.00629951	1.0093	1.03453	3.42932	0.000605088	.
run3	9	22148055	9:22148055:C:T	C	T	N	T	C	C	92590.1	193481	0.316748	0.317446	0.316416	0.870008	N	ADD	451575	1.0024	0.00526673	0.992104	1.0128	0.454828	0.649233	.
run3	9	22148702	9:22148702:A:G	A	G	N	G	A	A	33874.2	72160.9	0.117406	0.116138	0.118011	0.853555	N	ADD	451575	1.00029	0.00775638	0.985195	1.01561	0.0369711	0.970508	.
run3	9	22150261	9:22150261:T:C	T	C	N	C	T	T	92464.6	193110	0.316198	0.317016	0.315808	0.91484	N	ADD	451575	1.00314	0.00513682	0.993092	1.01329	0.610402	0.541596	.
run3	9	22150792	9:22150792:C:T	C	T	N	T	C	C	93244.6	194695	0.318817	0.31969	0.3184	0.929121	N	ADD	451575	1.00308	0.00508586	0.993128	1.01313	0.60403	0.545824	.
run3	9	22150863	9:22150863:A:AAAAAAAAAAT	A	AAAAAAAAAAT	N	AAAAAAAAAAT	A	A	87309.6	182694	0.298957	0.299342	0.298774	0.887209	N	ADD	451575	1.00179	0.00529956	0.991435	1.01225	0.336803	0.736265	.
run3	9	22150863	9:22150863:A:AAAAAAAAT	A	AAAAAAAAT	N	AAAAAAAAT	A	A	22371.5	47285.9	0.0771272	0.0767009	0.0773305	0.894602	N	ADD	451575	0.99686	0.00908506	0.979266	1.01477	-0.346208	0.729186	.
run3	9	22151139	9:22151139:G:A	G	A	N	A	G	G	50751.3	105253	0.172734	0.174001	0.17213	0.887105	N	ADD	451575	1.01768	0.00642456	1.00494	1.03057	2.72748	0.00638208	.
run3	9	22151412	9:22151412:C:A	C	A	N	A	C	C	37031.3	76404.8	0.125601	0.126962	0.124951	0.861333	N	ADD	451575	1.02118	0.00743734	1.00641	1.03618	2.81855	0.00482404	.
run3	9	22151465	9:22151465:G:A	G	A	N	A	G	G	20928.3	44083	0.0719828	0.0717529	0.0720925	0.906208	N	ADD	451575	0.99878	0.00930288	0.980734	1.01716	-0.131217	0.895603	.
run3	9	22152401	9:22152401:C:T	C	T	N	T	C	C	84194.1	175945	0.288036	0.28866	0.287738	0.933964	N	ADD	451575	1.00541	0.00522231	0.995169	1.01575	1.03273	0.301732	.
run3	9	22152580	9:22152580:G:A	G	A	N	A	G	G	105618	221103	0.361758	0.362113	0.361588	0.959747	N	ADD	451575	1.00431	0.00486177	0.994781	1.01392	0.883755	0.376829	.
run3	9	22152643	9:22152643:T:G	T	G	N	T	G	G	133857	282345	0.460833	0.458929	0.461742	0.903425	N	ADD	451575	0.985843	0.00482394	0.976566	0.995208	-2.95578	0.00311884	.
run3	9	22153265	9:22153265:T:C	T	C	N	C	T	T	88729.2	185448	0.303579	0.304209	0.303279	0.991704	N	ADD	451575	1.00458	0.00499051	0.994806	1.01446	0.91652	0.359394	.
run3	9	22153334	9:22153334:AT:A	AT	A	N	AT	A	A	136560	287878	0.469952	0.468196	0.47079	0.90772	N	ADD	451575	0.986071	0.00480659	0.976825	0.995405	-2.91823	0.0035203	.
run3	9	22153360	9:22153360:A:G	A	G	N	A	G	G	135321	285507	0.465956	0.463951	0.466912	0.904858	N	ADD	451575	0.984439	0.00481751	0.975188	0.993779	-3.25542	0.00113225	.
run3	9	22153663	9:22153663:A:G	A	G	N	G	A	A	20239.8	42698.8	0.0696879	0.0693925	0.0698288	0.940532	N	ADD	451575	0.997783	0.00928058	0.979798	1.0161	-0.239116	0.811016	.
run3	9	22153714	9:22153714:A:T	A	T	N	A	T	T	134227	282826	0.461776	0.460199	0.462529	0.923556	N	ADD	451575	0.986813	0.00477138	0.977628	0.996085	-2.78209	0.00540102	.
run3	9	22154009	9:22154009:T:C	T	C	N	T	C	C	136061	286797	0.468204	0.466488	0.469023	0.924037	N	ADD	451575	0.985523	0.00476723	0.976358	0.994775	-3.0589	0.00222154	.
run3	9	22154066	9:22154066:T:TCCC	T	TCCC	N	TCCC	T	T	42033.5	87243.6	0.14314	0.144112	0.142677	0.892822	N	ADD	451575	1.0192	0.00691174	1.00548	1.0331	2.75131	0.00593566	.
run3	9	22154489	9:22154489:C:T	C	T	N	T	C	C	31853	66017.5	0.108366	0.109208	0.107964	0.842129	N	ADD	451575	1.02056	0.00802208	1.00464	1.03673	2.53665	0.011192	.
run3	9	22154648	9:22154648:G:C	G	C	N	G	C	C	139016	293118	0.478474	0.476619	0.479359	0.906625	N	ADD	451575	0.989258	0.00480502	0.979985	0.998619	-2.24764	0.0245989	.
run3	9	22154650	9:22154650:G:T	G	T	N	G	T	T	139885	294864	0.481369	0.479597	0.482214	0.88643	N	ADD	451575	0.988215	0.0048586	0.978849	0.99767	-2.44	0.0146874	.
run3	9	22154664	9:22154664:T:C	T	C	N	T	C	C	137437	290070	0.473351	0.471204	0.474375	0.90752	N	ADD	451575	0.988131	0.004804	0.97887	0.997478	-2.48553	0.0129358	.
run3	9	22154665	9:22154665:C:T	C	T	N	T	C	C	20568	41762.6	0.0690146	0.0705175	0.0682978	0.658903	N	ADD	451575	1.04064	0.011087	1.01827	1.0635	3.59301	0.000326884	.
run3	9	22154682	9:22154682:A:T	A	T	N	T	A	A	105676	220234	0.360859	0.36231	0.360167	0.657951	N	ADD	451575	1.01157	0.00586521	1.00001	1.02327	1.96184	0.0497809	.
run3	9	22154684	9:22154684:T:C	T	C	N	C	T	T	105661	220200	0.360805	0.362259	0.360111	0.657941	N	ADD	451575	1.0116	0.00586543	1.00004	1.0233	1.96645	0.0492468	.
run3	9	22154691	9:22154691:G:C	G	C	N	G	C	C	144195	304445	0.49675	0.494372	0.497885	0.842309	N	ADD	451575	0.988205	0.00497833	0.978609	0.997894	-2.38343	0.017152	.
run3	9	22154701	9:22154701:C:T	C	T	N	T	C	C	33805.7	69873.3	0.114797	0.115903	0.11427	0.870597	N	ADD	451575	1.02084	0.00768897	1.00558	1.03635	2.68312	0.00729382	.
run3	9	22155075	9:22155075:G:A	G	A	N	A	G	G	92947.1	194107	0.317837	0.31867	0.317439	0.933659	N	ADD	451575	1.00303	0.00507754	0.993095	1.01306	0.59524	0.551683	.
run3	9	22155090	9:22155090:G:A	G	A	N	G	A	A	131953	278286	0.454231	0.452401	0.455104	0.926353	N	ADD	451575	0.989656	0.00476725	0.980452	0.998946	-2.18117	0.0291712	.
run3	9	22155709	9:22155709:C:T	C	T	N	T	C	C	36901.4	76340.6	0.125386	0.126517	0.124846	0.90741	N	ADD	451575	1.01933	0.00725115	1.00494	1.03392	2.63972	0.00829747	.
run3	9	22155869	9:22155869:G:GA	G	GA	N	GA	G	G	144628	301364	0.493818	0.495858	0.492844	0.895386	N	ADD	451575	1.01036	0.00483093	1.00084	1.01997	2.13387	0.0328535	.
run3	9	22157360	9:22157360:T:G	T	G	N	G	T	T	96073.4	200651	0.328544	0.329388	0.328141	0.969631	N	ADD	451575	1.00261	0.00493939	0.992952	1.01237	0.528097	0.597432	.
run3	9	22157908	9:22157908:A:C	A	C	N	C	A	A	95672.1	199867	0.327232	0.328013	0.326859	0.946084	N	ADD	451575	1.00208	0.00500588	0.992297	1.01196	0.415188	0.678005	.
run3	9	22158168	9:22158168:T:A	T	A	N	A	T	T	37787.7	77997.8	0.128202	0.129556	0.127556	0.913374	N	ADD	451575	1.01929	0.00715756	1.00509	1.03369	2.66962	0.00759366	.
run3	9	22158307	9:22158307:C:T	C	T	N	T	C	C	15145.7	32037.2	0.0522426	0.0519271	0.0523931	0.70296	N	ADD	451575	0.991423	0.0122718	0.967862	1.01556	-0.70191	0.482735	.
run3	9	22158439	9:22158439:CT:C	CT	C	N	C	CT	CT	114471	239682	0.392131	0.392465	0.391971	0.965473	N	ADD	451575	1.00173	0.00476672	0.992415	1.01113	0.362754	0.716789	.
run3	9	22158598	9:22158598:G:A	G	A	N	G	A	A	133964	282712	0.461359	0.459298	0.462342	0.939844	N	ADD	451575	0.988269	0.00472774	0.979154	0.997469	-2.49596	0.0125617	.
run3	9	22158924	9:22158924:C:T	C	T	N	T	C	C	116739	244390	0.399855	0.40024	0.399671	0.997046	N	ADD	451575	1.00166	0.00467431	0.992527	1.01088	0.35515	0.722477	.
run3	9	22159416	9:22159416:C:T	C	T	N	C	T	T	134033	282803	0.461536	0.459533	0.462491	0.93898	N	ADD	451575	0.988582	0.00472974	0.97946	0.997789	-2.42791	0.015186	.
run3	9	22159982	9:22159982:C:A	C	A	N	C	A	A	126548	266576	0.435281	0.433871	0.435954	0.934276	N	ADD	451575	0.990285	0.00476857	0.981073	0.999584	-2.04718	0.0406401	.
run3	9	22160087	9:22160087:C:T	C	T	N	T	C	C	21985.4	46224.7	0.0755247	0.0753772	0.0755951	0.988632	N	ADD	451575	0.999113	0.00870692	0.982208	1.01631	-0.101873	0.918858	.
run3	9	22160454	9:22160454:C:G	C	G	N	C	G	G	125356	264254	0.43139	0.429784	0.432156	0.930275	N	ADD	451575	0.988868	0.00478277	0.979641	0.998181	-2.34066	0.0192495	.
run3	9	22160974	9:22160974:CAAAA:C	CAAAA	C	N	C	CAAAA	CAAAA	99381.3	207526	0.339819	0.34073	0.339384	0.79296	N	ADD	451575	1.00511	0.00541928	0.99449	1.01584	0.940371	0.347028	.
run3	9	22161212	9:22161212:C:T	C	T	N	T	C	C	116183	243139	0.397854	0.398334	0.397625	0.968933	N	ADD	451575	1.00153	0.00474558	0.992254	1.01088	0.321353	0.747943	.
run3	9	22161494	9:22161494:T:G	T	G	N	G	T	T	43595.3	90533.6	0.148512	0.149467	0.148057	0.898047	N	ADD	451575	1.01917	0.00678871	1.0057	1.03282	2.79747	0.00515053	.
run3	9	22161664	9:22161664:C:T	C	T	N	T	C	C	115121	240921	0.394222	0.394692	0.393997	0.956718	N	ADD	451575	1.00161	0.00478393	0.992267	1.01105	0.337226	0.735947	.
run3	9	22161828	9:22161828:T:G	T	G	N	G	T	T	23488.7	49118.8	0.0803937	0.0805313	0.0803281	0.945012	N	ADD	451575	1.00319	0.00864633	0.986328	1.02033	0.367807	0.713017	.
run3	9	22161884	9:22161884:G:A	G	A	N	G	A	A	138929	292738	0.477957	0.476319	0.478738	0.929255	N	ADD	451575	0.990294	0.00474665	0.981123	0.99955	-2.05485	0.0398935	.
run3	9	22162061	9:22162061:A:G	A	G	N	G	A	A	43608.9	90557.2	0.148554	0.149514	0.148096	0.898036	N	ADD	451575	1.01928	0.00678792	1.00581	1.03293	2.81381	0.00489586	.
run3	9	22162193	9:22162193:T:G	T	G	N	G	T	T	95796.5	200054	0.327576	0.328439	0.327164	0.958519	N	ADD	451575	1.00271	0.00497161	0.992988	1.01253	0.544533	0.586074	.
run3	9	22162238	9:22162238:C:T	C	T	N	T	C	C	29932.2	63434.6	0.103379	0.102623	0.10374	0.990826	N	ADD	451575	1.00608	0.00760705	0.991188	1.02119	0.79639	0.425805	.
run3	9	22162560	9:22162560:G:A	G	A	N	G	A	A	132815	280077	0.457168	0.455357	0.458032	0.935823	N	ADD	451575	0.990062	0.00474077	0.980905	0.999304	-2.10675	0.035139	.
run3	9	22162794	9:22162794:A:C	A	C	N	C	A	A	115855	242417	0.396692	0.39721	0.396445	0.959209	N	ADD	451575	1.00177	0.00477212	0.992441	1.01118	0.369914	0.711447	.
run3	9	22163090	9:22163090:G:C	G	C	N	C	G	G	18630	39348.9	0.0641963	0.0638732	0.0643505	0.943373	N	ADD	451575	0.998193	0.00963255	0.979525	1.01722	-0.187733	0.851086	.
run3	9	22164045	9:22164045:C:G	C	G	N	G	C	C	93925.9	196273	0.321318	0.322026	0.320981	0.954561	N	ADD	451575	1.00295	0.00500696	0.993157	1.01284	0.588633	0.556107	.
run3	9	22164309	9:22164309:G:A	G	A	N	A	G	G	120378	251609	0.411877	0.412717	0.411477	0.947631	N	ADD	451575	1.00328	0.00477024	0.99394	1.0127	0.68577	0.492858	.
run3	9	22164991	9:22164991:C:A	C	A	N	A	C	C	61444.6	127820	0.20956	0.210663	0.209034	0.92269	N	ADD	451575	1.01337	0.00584674	1.00182	1.02505	2.27109	0.0231417	.
run3	9	22165269	9:22165269:T:C	T	C	N	C	T	T	35856	74157.2	0.121811	0.122933	0.121275	0.923185	N	ADD	451575	1.01943	0.00727691	1.005	1.03408	2.64498	0.00816958	.
run3	9	22165583	9:22165583:C:T	C	T	N	T	C	C	93929.9	196255	0.321303	0.322039	0.320951	0.937157	N	ADD	451575	1.00324	0.00505342	0.993354	1.01323	0.640331	0.521958	.
run3	9	22165671	9:22165671:AT:A	AT	A	N	AT	A	A	135368	285563	0.46607	0.464112	0.467004	0.931271	N	ADD	451575	0.988709	0.00474686	0.979553	0.997951	-2.39212	0.0167511	.
run3	9	22166461	9:22166461:A:T	A	T	N	T	A	A	93653	195672	0.320351	0.32109	0.319999	0.940104	N	ADD	451575	1.00324	0.00504952	0.993356	1.01321	0.639772	0.522321	.
run3	9	22166473	9:22166473:TA:T	TA	T	N	T	TA	TA	37490.9	77461.3	0.127279	0.128538	0.126679	0.901195	N	ADD	451575	1.01898	0.00722623	1.00465	1.03351	2.6014	0.00928448	.
run3	9	22166542	9:22166542:G:A	G	A	N	G	A	A	64192.2	133708	0.219122	0.220083	0.218663	0.858323	N	ADD	451575	1.01131	0.00596993	0.999542	1.02321	1.88331	0.0596587	.
run3	9	22166769	9:22166769:C:T	C	T	N	T	C	C	123628	260519	0.425341	0.423858	0.426048	0.990064	N	ADD	451575	0.990471	0.00464528	0.981494	0.99953	-2.06121	0.039283	.
run3	9	22166917	9:22166917:G:A	G	A	N	G	A	A	26326.1	55445.4	0.0905403	0.0902592	0.0906744	0.741859	N	ADD	451575	0.996511	0.00927087	0.978567	1.01478	-0.377011	0.706166	.
run3	9	22166971	9:22166971:A:T	A	T	N	T	A	A	121504	256074	0.418067	0.416576	0.418779	0.962755	N	ADD	451575	0.990244	0.00472197	0.981122	0.999451	-2.07623	0.037873	.
run3	9	22167207	9:22167207:G:A	G	A	N	A	G	G	37582.2	77665.9	0.127607	0.128851	0.127013	0.915066	N	ADD	451575	1.01847	0.00716506	1.00427	1.03287	2.5541	0.0106464	.
run3	9	22167281	9:22167281:CA:C	CA	C	N	CA	C	C	126227	264034	0.43211	0.43277	0.431796	0.56917	N	ADD	451575	1.00509	0.00611558	0.993111	1.01721	0.829662	0.40673	.
run3	9	22167455	9:22167455:G:A	G	A	N	G	A	A	75831.2	158292	0.25923	0.259988	0.258868	0.887926	N	ADD	451575	1.00979	0.0055362	0.998895	1.02081	1.76031	0.0783546	.
run3	9	22168128	9:22168128:C:T	C	T	N	T	C	C	91065.1	190382	0.311628	0.312217	0.311347	0.93232	N	ADD	451575	1.00424	0.00510874	0.994234	1.01435	0.828088	0.407621	.
run3	9	22168464	9:22168464:T:A	T	A	N	T	A	A	26986.6	56833.1	0.0928082	0.0925238	0.0929438	0.730903	N	ADD	451575	0.99649	0.00923697	0.978612	1.0147	-0.380609	0.703493	.
run3	9	22169169	9:22169169:T:TTGTG	T	TTGTG	N	T	TTGTG	TTGTG	70375.7	145720	0.239269	0.241284	0.238309	0.597246	N	ADD	451575	1.01533	0.00695335	1.00159	1.02926	2.18837	0.0286426	.
run3	9	22169700	9:22169700:T:C	T	C	N	C	T	T	111919	234374	0.383428	0.383715	0.383291	0.931233	N	ADD	451575	1.00321	0.00487497	0.993674	1.01284	0.658099	0.510475	.
run3	9	22169978	9:22169978:C:T	C	T	N	T	C	C	19945.1	42101.7	0.0687005	0.068382	0.0688524	0.941419	N	ADD	451575	0.99737	0.00933849	0.979282	1.01579	-0.281953	0.77798	.
run3	9	22170023	9:22170023:GC:G	GC	G	N	G	GC	GC	110889	232209	0.37989	0.380183	0.379751	0.914097	N	ADD	451575	1.00351	0.0049297	0.993862	1.01325	0.710966	0.477105	.
run3	9	22170983	9:22170983:C:A	C	A	N	A	C	C	90310.5	188665	0.308892	0.30963	0.308539	0.927041	N	ADD	451575	1.00493	0.00513559	0.994861	1.01509	0.956648	0.338745	.
run3	9	22171484	9:22171484:G:T	G	T	N	G	T	T	128378	268183	0.439086	0.440144	0.438581	0.905848	N	ADD	451575	1.00344	0.00483864	0.993966	1.013	0.709188	0.478208	.
run3	9	22172259	9:22172259:A:T	A	T	N	A	T	T	128839	268985	0.440485	0.441724	0.439894	0.876529	N	ADD	451575	1.00417	0.00491723	0.994543	1.0139	0.847092	0.396944	.
run3	9	22172456	9:22172456:C:CT	C	CT	N	CT	C	C	90666.9	189293	0.309982	0.310852	0.309567	0.870052	N	ADD	451575	1.00565	0.00529578	0.99527	1.01615	1.06477	0.286982	.
run3	9	22172456	9:22172456:C:CTT	C	CTT	N	CTT	C	C	20454.8	43106.4	0.0703772	0.0701293	0.0704955	0.911474	N	ADD	451575	0.998373	0.00938187	0.980182	1.0169	-0.173575	0.8622	.
run3	9	22172893	9:22172893:T:C	T	C	N	C	T	T	112442	235252	0.38498	0.385509	0.384727	0.882987	N	ADD	451575	1.00397	0.00500252	0.994173	1.01386	0.791701	0.428535	.
run3	9	22173075	9:22173075:T:A	T	A	N	A	T	T	112534	235438	0.385287	0.385823	0.385031	0.882234	N	ADD	451575	1.004	0.00500386	0.9942	1.01389	0.797519	0.42515	.
run3	9	22173407	9:22173407:C:T	C	T	N	C	T	T	128939	269160	0.440789	0.442068	0.440179	0.875376	N	ADD	451575	1.00448	0.00491991	0.994837	1.01421	0.907873	0.363945	.
run3	9	22173499	9:22173499:T:G	T	G	N	G	T	T	22213.3	46820.8	0.0764371	0.0761587	0.0765699	0.824795	N	ADD	451575	0.996231	0.00949595	0.977861	1.01495	-0.397636	0.690899	.
run3	9	22173676	9:22173676:A:G	A	G	N	G	A	A	81223.9	169630	0.277755	0.278477	0.27741	0.872181	N	ADD	451575	1.00853	0.00546521	0.997789	1.0194	1.55489	0.119973	.
run3	9	22174103	9:22174103:T:C	T	C	N	C	T	T	131474	273783	0.448715	0.450759	0.447739	0.83253	N	ADD	451575	1.01687	0.00504022	1.00687	1.02696	3.31892	0.000903654	.
run3	9	22174105	9:22174105:C:T	C	T	N	T	C	C	30135	62837.1	0.102942	0.103318	0.102763	0.802916	N	ADD	451575	0.99469	0.0083907	0.978465	1.01118	-0.634581	0.525702	.
run3	9	22174712	9:22174712:G:A	G	A	N	A	G	G	56318.9	117234	0.192164	0.19309	0.191722	0.957969	N	ADD	451575	1.01051	0.00593288	0.998828	1.02233	1.76239	0.078004	.
run3	9	22175188	9:22175188:G:C	G	C	N	C	G	G	21652.4	44521.7	0.0732703	0.0742353	0.07281	0.833219	N	ADD	451575	0.996985	0.00960342	0.978395	1.01593	-0.314404	0.753214	.
run3	9	22175306	9:22175306:A:C	A	C	N	C	A	A	63066.7	131632	0.215577	0.216225	0.215269	0.934605	N	ADD	451575	1.01076	0.00575699	0.99942	1.02223	1.85922	0.0629953	.
run3	9	22175940	9:22175940:C:G	C	G	N	C	G	G	138312	291295	0.475677	0.474205	0.476379	0.875975	N	ADD	451575	0.985796	0.00489296	0.976388	0.995295	-2.92373	0.00345861	.
run3	9	22176560	9:22176560:G:T	G	T	N	T	G	G	56386.4	117218	0.192221	0.193321	0.191696	0.998337	N	ADD	451575	1.01083	0.005809	0.999391	1.02241	1.85516	0.0635735	.
run3	9	22176961	9:22176961:C:T	C	T	N	T	C	C	18792.9	39136.5	0.0641415	0.0644317	0.0640031	0.782846	N	ADD	451575	0.998688	0.0105276	0.978293	1.01951	-0.124665	0.900789	.
run3	9	22177527	9:22177527:G:T	G	T	N	T	G	G	88333.7	184524	0.302118	0.302853	0.301768	0.903536	N	ADD	451575	1.00763	0.00524141	0.99733	1.01803	1.44991	0.147083	.
run3	9	22177677	9:22177677:T:C	T	C	N	T	C	C	136776	289000	0.471435	0.468937	0.472626	0.904981	N	ADD	451575	0.986367	0.00481494	0.977103	0.99572	-2.85077	0.00436136	.
run3	9	22177943	9:22177943:AG:A	AG	A	N	A	AG	AG	16048.1	33213.5	0.0545442	0.0550211	0.0543168	0.841794	N	ADD	451575	1.00566	0.0109425	0.984319	1.02746	0.51553	0.606183	.
run3	9	22179409	9:22179409:G:T	G	T	N	T	G	G	54671.3	113646	0.186367	0.187441	0.185855	0.963545	N	ADD	451575	1.01129	0.00598302	0.999504	1.02322	1.87704	0.0605125	.
run3	9	22179676	9:22179676:T:C	T	C	N	C	T	T	63741.4	131992	0.216723	0.218538	0.215857	0.946291	N	ADD	451575	1.01123	0.0057091	0.999975	1.02261	1.95563	0.0505086	.
run3	9	22179701	9:22179701:G:A	G	A	N	A	G	G	111108	232965	0.38097	0.380935	0.380987	0.919328	N	ADD	451575	0.999464	0.00491549	0.989881	1.00914	-0.10912	0.913107	.
run3	9	22180264	9:22180264:A:C	A	C	N	A	C	C	109253	230280	0.375942	0.374574	0.376595	0.880831	N	ADD	451575	0.992187	0.00503712	0.98244	1.00203	-1.55719	0.119426	.
run3	9	22180329	9:22180329:T:C	T	C	N	T	C	C	111230	234384	0.382677	0.381353	0.383308	0.884652	N	ADD	451575	0.992525	0.00500897	0.982829	1.00232	-1.4979	0.134159	.
run3	9	22180591	9:22180591:T:G	T	G	N	G	T	T	63957.7	132433	0.217451	0.219279	0.216578	0.94395	N	ADD	451575	1.01129	0.00570942	1.00004	1.02267	1.96697	0.0491872	.
run3	9	22181079	9:22181079:A:G	A	G	N	G	A	A	70314.4	146023	0.239536	0.241074	0.238803	0.918592	N	ADD	451575	1.01161	0.00559424	1.00057	1.02276	2.06261	0.0391495	.
run3	9	22181187	9:22181187:A:G	A	G	N	A	G	G	110243	232489	0.379485	0.377968	0.380208	0.886621	N	ADD	451575	0.991372	0.00501022	0.981684	1.00115	-1.72964	0.0836945	.
run3	9	22181450	9:22181450:G:A	G	A	N	A	G	G	98541.4	206978	0.338282	0.33785	0.338489	0.954558	N	ADD	451575	1.00009	0.0049514	0.990435	1.00985	0.0188277	0.984979	.
run3	9	22181540	9:22181540:C:T	C	T	N	T	C	C	64155.2	132784	0.218059	0.219957	0.217153	0.960068	N	ADD	451575	1.01157	0.00565454	1.00042	1.02284	2.03376	0.0419763	.
run3	9	22181673	9:22181673:G:A	G	A	N	A	G	G	98467.5	206821	0.338027	0.337597	0.338232	0.966388	N	ADD	451575	1.00016	0.00492158	0.990554	1.00985	0.0315817	0.974806	.
run3	9	22181677	9:22181677:A:T	A	T	N	A	T	T	116696	246128	0.401732	0.400093	0.402514	0.938738	N	ADD	451575	0.993335	0.00481761	0.984	1.00276	-1.38813	0.165096	.
run3	9	22181931	9:22181931:A:G	A	G	N	A	G	G	110108	232059	0.37886	0.377505	0.379506	0.928417	N	ADD	451575	0.993082	0.00489645	0.983597	1.00266	-1.41777	0.156257	.
run3	9	22182184	9:22182184:C:T	C	T	N	T	C	C	75953.5	157361	0.258334	0.260407	0.257345	0.945716	N	ADD	451575	1.00824	0.00537796	0.997667	1.01892	1.52569	0.127088	.
run3	9	22182218	9:22182218:A:G	A	G	N	G	A	A	98610.2	207107	0.338501	0.338086	0.338699	0.96694	N	ADD	451575	1.0002	0.0049183	0.990606	1.00989	0.0409187	0.967361	.
run3	9	22182579	9:22182579:G:T	G	T	N	T	G	G	99375.6	208766	0.341185	0.34071	0.341412	0.963779	N	ADD	451575	0.999716	0.00491682	0.990128	1.0094	-0.057812	0.953898	.
run3	9	22182939	9:22182939:A:G	A	G	N	A	G	G	116634	246000	0.401522	0.399882	0.402304	0.93945	N	ADD	451575	0.993355	0.00481621	0.984022	1.00278	-1.38437	0.166245	.
run3	9	22183144	9:22183144:A:T	A	T	N	T	A	A	63961.4	132385	0.217402	0.219292	0.2165	0.943623	N	ADD	451575	1.01157	0.00571021	1.00031	1.02295	2.01412	0.0439972	.
run3	9	22183781	9:22183781:C:T	C	T	N	C	T	T	116913	246574	0.402466	0.400837	0.403243	0.939325	N	ADD	451575	0.993343	0.00481473	0.984013	1.00276	-1.38725	0.165364	.
run3	9	22183916	9:22183916:C:T	C	T	N	T	C	C	98736.7	207414	0.338981	0.33852	0.339201	0.963317	N	ADD	451575	0.999978	0.00492616	0.99037	1.00968	-0.00437929	0.996506	.
run3	9	22184018	9:22184018:T:C	T	C	N	T	C	C	115137	242941	0.396477	0.394749	0.397301	0.924004	N	ADD	451575	0.992702	0.00486726	0.983277	1.00222	-1.50496	0.132335	.
run3	9	22184388	9:22184388:T:C	T	C	N	C	T	T	64041.6	132545	0.217668	0.219567	0.216762	0.94373	N	ADD	451575	1.01165	0.00570743	1.0004	1.02303	2.03007	0.0423497	.
run3	9	22184997	9:22184997:G:A	G	A	N	A	G	G	110820	232556	0.380199	0.379949	0.380318	0.961549	N	ADD	451575	0.998491	0.00480703	0.989128	1.00794	-0.314159	0.7534	.
run3	9	22185092	9:22185092:A:G	A	G	N	A	G	G	113379	239239	0.390432	0.38872	0.391248	0.996824	N	ADD	451575	0.993657	0.00469785	0.98455	1.00285	-1.35441	0.175605	.
run3	9	22185252	9:22185252:G:A	G	A	N	A	G	G	98686.7	207264	0.33876	0.338348	0.338956	0.963222	N	ADD	451575	1.00017	0.00492649	0.990563	1.00988	0.0352476	0.971882	.
run3	9	22187074	9:22187074:G:T	G	T	N	T	G	G	98370.9	206583	0.337656	0.337265	0.337842	0.967071	N	ADD	451575	1.00028	0.00492095	0.990682	1.00998	0.0576036	0.954064	.
run3	9	22187333	9:22187333:T:TA	T	TA	N	TA	T	T	76858	159334	0.26152	0.263508	0.260572	0.947459	N	ADD	451575	1.00767	0.0053523	0.997159	1.0183	1.42845	0.153163	.
run3	9	22187385	9:22187385:A:T	A	T	N	T	A	A	98470.9	206815	0.338024	0.337608	0.338222	0.963137	N	ADD	451575	1.00018	0.00492964	0.990559	1.00989	0.0356593	0.971554	.
run3	9	22187434	9:22187434:C:T	C	T	N	C	T	T	116401	245465	0.400671	0.399081	0.401429	0.940067	N	ADD	451575	0.993697	0.00481663	0.98436	1.00312	-1.31273	0.189273	.
run3	9	22187459	9:22187459:G:T	G	T	N	T	G	G	98215.1	206278	0.337146	0.336731	0.337344	0.963043	N	ADD	451575	1.00021	0.00493338	0.990587	1.00993	0.0428165	0.965848	.
run3	9	22188039	9:22188039:G:A	G	A	N	A	G	G	110936	232889	0.380695	0.380346	0.380862	0.958545	N	ADD	451575	0.998001	0.00481397	0.988629	1.00746	-0.415585	0.677714	.
run3	9	22188083	9:22188083:A:G	A	G	N	A	G	G	114820	242195	0.3953	0.393662	0.396081	0.924059	N	ADD	451575	0.993154	0.00486959	0.983721	1.00268	-1.41064	0.158351	.
run3	9	22188226	9:22188226:C:G	C	G	N	G	C	C	63898.1	132257	0.21719	0.219075	0.21629	0.942218	N	ADD	451575	1.01158	0.00571634	1.00031	1.02297	2.01349	0.0440628	.
run3	9	22188374	9:22188374:C:A	C	A	N	C	A	A	37166	78456.3	0.128021	0.127424	0.128306	0.758765	N	ADD	451575	1.00284	0.00788042	0.98747	1.01845	0.359902	0.718921	.
run3	9	22188474	9:22188474:A:C	A	C	N	C	A	A	63884	132247	0.217163	0.219027	0.216274	0.94092	N	ADD	451575	1.01147	0.00572061	1.00019	1.02287	1.99303	0.0462587	.
run3	9	22189626	9:22189626:C:T	C	T	N	T	C	C	36964.3	78000.8	0.127293	0.126732	0.127561	0.966029	N	ADD	451575	0.985254	0.00697964	0.971868	0.998825	-2.12844	0.0333003	.
run3	9	22189645	9:22189645:AAAAT:A	AAAAT	A	N	A	AAAAT	AAAAT	73586	155109	0.25322	0.25229	0.253663	0.770906	N	ADD	451575	0.987691	0.00598825	0.976166	0.999352	-2.06829	0.0386129	.
run3	9	22189716	9:22189716:C:T	C	T	N	T	C	C	101645	213594	0.349044	0.348491	0.349308	0.946917	N	ADD	451575	0.999731	0.00493455	0.990109	1.00945	-0.0544391	0.956585	.
run3	9	22190548	9:22190548:C:T	C	T	N	T	C	C	58852.6	123316	0.201704	0.201777	0.201669	0.920767	N	ADD	451575	1.01169	0.00595069	0.99996	1.02356	1.95319	0.0507975	.
run3	9	22191189	9:22191189:T:C	T	C	N	T	C	C	114843	242288	0.395428	0.39374	0.396233	0.924859	N	ADD	451575	0.992958	0.00486747	0.983531	1.00248	-1.45178	0.146562	.
run3	9	22191500	9:22191500:G:A	G	A	N	A	G	G	100601	211399	0.345457	0.344911	0.345718	0.947608	N	ADD	451575	0.999869	0.00494526	0.990225	1.00961	-0.0264133	0.978928	.
run3	9	22191879	9:22191879:A:ATC	A	ATC	N	A	ATC	ATC	113016	238582	0.389302	0.387478	0.390172	0.899862	N	ADD	451575	0.991669	0.00494857	0.982097	1.00133	-1.6906	0.0909133	.
run3	9	22193242	9:22193242:T:A	T	A	N	A	T	T	93321.2	196167	0.320532	0.319953	0.320808	0.918996	N	ADD	451575	0.99935	0.0051182	0.989375	1.00943	-0.127025	0.898921	.
run3	9	22193244	9:22193244:G:T	G	T	N	T	G	G	103514	217259	0.355172	0.3549	0.355301	0.93806	N	ADD	451575	1.00045	0.00493593	0.990822	1.01018	0.0920215	0.926681	.
run3	9	22193922	9:22193922:G:A	G	A	N	A	G	G	99060.2	208250	0.340264	0.339629	0.340568	0.965749	N	ADD	451575	0.999242	0.00491619	0.98966	1.00892	-0.15434	0.877342	.
run3	9	22194535	9:22194535:C:T	C	T	N	C	T	T	127392	268545	0.438395	0.436764	0.439173	0.920658	N	ADD	451575	0.991029	0.00480342	0.981743	1.0004	-1.87605	0.0606484	.
run3	9	22194772	9:22194772:GT:G	GT	G	N	GT	G	G	113512	239622	0.391003	0.389177	0.391873	0.896406	N	ADD	451575	0.992233	0.00495501	0.982644	1.00192	-1.57356	0.11559	.
run3	9	22195321	9:22195321:A:G	A	G	N	A	G	G	114913	242470	0.395707	0.39398	0.396531	0.921866	N	ADD	451575	0.99272	0.00487469	0.98328	1.00225	-1.49898	0.133879	.
run3	9	22195356	9:22195356:T:C	T	C	N	T	C	C	117007	246788	0.402807	0.401159	0.403592	0.937784	N	ADD	451575	0.993339	0.00481803	0.984003	1.00276	-1.38704	0.165429	.
run3	9	22195772	9:22195772:C:T	C	T	N	C	T	T	114922	242493	0.395743	0.394012	0.396569	0.921784	N	ADD	451575	0.992689	0.00487484	0.98325	1.00222	-1.50522	0.132268	.
run3	9	22195820	9:22195820:C:T	C	T	N	T	C	C	135189	283130	0.463177	0.463496	0.463026	0.923282	N	ADD	451575	1.00055	0.00477868	0.991219	1.00996	0.114338	0.90897	.
run3	9	22196863	9:22196863:A:G	A	G	N	G	A	A	121526	254421	0.416262	0.416652	0.416075	0.957424	N	ADD	451575	0.999	0.00474108	0.98976	1.00833	-0.211051	0.832848	.
run3	9	22196972	9:22196972:C:G	C	G	N	G	C	C	101439	213099	0.348267	0.347783	0.348498	0.995711	N	ADD	451575	1.00003	0.00481386	0.990644	1.00951	0.00723612	0.994226	.
run3	9	22198149	9:22198149:G:A	G	A	N	A	G	G	37032.8	78127.9	0.12751	0.126967	0.127769	0.981638	N	ADD	451575	0.985521	0.00691845	0.972247	0.998975	-2.10815	0.0350179	.
run3	9	22198464	9:22198464:C:T	C	T	N	C	T	T	145020	304387	0.4976	0.497203	0.497789	0.922605	N	ADD	451575	1.00142	0.00476749	0.992102	1.01082	0.296738	0.766667	.
run3	9	22200519	9:22200519:C:G	C	G	N	G	C	C	55915.4	115882	0.19022	0.191706	0.189511	0.91264	N	ADD	451575	1.01288	0.00609992	1.00084	1.02506	2.09779	0.035924	.
run3	9	22200807	9:22200807:G:A	G	A	N	A	G	G	55810.2	115697	0.189899	0.191346	0.189209	0.919336	N	ADD	451575	1.01251	0.0060813	1.00051	1.02465	2.04376	0.0409772	.
run3	9	22201036	9:22201036:T:A	T	A	N	T	A	A	143775	302014	0.493594	0.492935	0.493908	0.921847	N	ADD	451575	1.00078	0.00477249	0.991458	1.01018	0.162437	0.870962	.
run3	9	22201586	9:22201586:C:T	C	T	N	T	C	C	50135.6	104506	0.171225	0.17189	0.170907	0.898423	N	ADD	451575	1.0088	0.00639733	0.99623	1.02153	1.36953	0.170833	.
run3	9	22201893	9:22201893:A:AT	A	AT	N	AT	A	A	57076	118359	0.194248	0.195685	0.193562	0.880346	N	ADD	451575	1.01297	0.0061615	1.00081	1.02527	2.09101	0.0365272	.
run3	9	22202151	9:22202151:G:A	G	A	N	G	A	A	143805	302068	0.493687	0.493037	0.493996	0.929449	N	ADD	451575	1.00089	0.0047524	0.991609	1.01026	0.18697	0.851684	.
run3	9	22202516	9:22202516:C:CGT	C	CGT	N	CGT	C	C	15038.5	31220.9	0.05122	0.0515596	0.0510581	0.854369	N	ADD	451575	0.991297	0.0112031	0.969768	1.0133	-0.780242	0.435248	.
run3	9	22202865	9:22202865:G:A	G	A	N	A	G	G	139752	292665	0.478788	0.479142	0.478619	0.992439	N	ADD	451575	0.999558	0.00460154	0.990583	1.00861	-0.0961759	0.923381	.
run3	9	22202907	9:22202907:G:C	G	C	N	C	G	G	79713.8	168065	0.27435	0.2733	0.274851	0.907238	N	ADD	451575	0.990638	0.00537955	0.980248	1.00114	-1.74847	0.0803833	.
run3	9	22203026	9:22203026:G:A	G	A	N	A	G	G	139702	292726	0.4788	0.478969	0.478719	0.925069	N	ADD	451575	1.00057	0.00476254	0.991276	1.00996	0.120081	0.904419	.
run3	9	22203800	9:22203800:G:T	G	T	N	T	G	G	97011.8	202864	0.332033	0.332606	0.33176	0.896613	N	ADD	451575	0.995933	0.00513099	0.985968	1.006	-0.794193	0.427083	.
run3	9	22204668	9:22204668:AT:A	AT	A	N	A	AT	AT	86049.2	180237	0.294842	0.29502	0.294756	0.885919	N	ADD	451575	0.997132	0.00532873	0.986772	1.0076	-0.538982	0.589899	.
run3	9	22205243	9:22205243:T:A	T	A	N	A	T	T	58870.6	122421	0.200733	0.201839	0.200205	0.872838	N	ADD	451575	1.01363	0.00611082	1.00156	1.02584	2.2153	0.0267397	.
run3	9	22205246	9:22205246:A:G	A	G	N	G	A	A	68368	143579	0.234675	0.2344	0.234806	0.864028	N	ADD	451575	0.990292	0.00581039	0.979078	1.00163	-1.679	0.0931526	.
run3	9	22206559	9:22206559:T:C	T	C	N	C	T	T	109238	230363	0.376018	0.374523	0.376732	0.60601	N	ADD	451575	0.991463	0.00607575	0.979726	1.00334	-1.41113	0.158205	.
run3	9	22206987	9:22206987:C:T	C	T	N	T	C	C	138388	288810	0.473008	0.474463	0.472314	0.566468	N	ADD	451575	1.00448	0.00611204	0.992517	1.01658	0.73112	0.464706	.
run3	9	22207037	9:22207037:T:C	T	C	N	T	C	C	18886	40307	0.0655406	0.0647508	0.0659173	1.00279	N	ADD	451575	0.992228	0.00925026	0.974401	1.01038	-0.843497	0.398951	.
run3	9	22207255	9:22207255:A:T	A	T	N	T	A	A	115729	243801	0.398085	0.396779	0.398707	0.609906	N	ADD	451575	0.995469	0.0060018	0.983828	1.00725	-0.756619	0.449278	.
run3	9	22214372	9:22214372:C:G	C	G	N	G	C	C	25665.2	54676.3	0.0889569	0.0879933	0.0894166	0.87226	N	ADD	451575	1.00038	0.00864231	0.983576	1.01747	0.0437265	0.965122	.
run3	9	22219181	9:22219181:C:A	C	A	N	A	C	C	42283.2	89337	0.145735	0.144968	0.1461	0.989515	N	ADD	451575	1.00225	0.00652957	0.989501	1.01516	0.343625	0.731129	.
run3	9	22220334	9:22220334:A:T	A	T	N	A	T	T	105326	219705	0.359886	0.36111	0.359301	0.498447	N	ADD	451575	1.00547	0.00675894	0.992237	1.01888	0.806988	0.419673	.
run3	9	22223111	9:22223111:C:T	C	T	N	T	C	C	107034	225389	0.36807	0.366967	0.368596	0.676389	N	ADD	451575	0.994904	0.00577865	0.983699	1.00624	-0.884119	0.376632	.
run3	9	22225598	9:22225598:T:A	T	A	N	T	A	A	104442	217928	0.35694	0.358082	0.356395	0.499416	N	ADD	451575	1.00501	0.00676188	0.991781	1.01842	0.739472	0.459621	.
run3	9	22228665	9:22228665:C:A	C	A	N	A	C	C	57683.6	119617	0.196314	0.197769	0.19562	0.510976	N	ADD	451575	1.00717	0.0080655	0.991371	1.02322	0.885483	0.375896	.
run3	9	22228756	9:22228756:C:T	C	T	N	T	C	C	45573	95819	0.156554	0.156247	0.156701	0.512228	N	ADD	451575	1.00103	0.00881389	0.983888	1.01847	0.117004	0.906857	.
run3	9	22229733	9:22229733:C:CTTT	C	CTTT	N	CTTT	C	C	20967.4	44030.5	0.071968	0.071887	0.0720067	0.415524	N	ADD	451575	0.992171	0.013732	0.965824	1.01924	-0.572342	0.56709	.
run3	9	22230091	9:22230091:T:G	T	G	N	T	G	G	29639.9	62411.2	0.101922	0.101621	0.102066	0.432886	N	ADD	451575	0.998192	0.0115013	0.975943	1.02095	-0.157304	0.875005	.
run3	9	22239567	9:22239567:G:A	G	A	N	G	A	A	31914.6	67344.2	0.109903	0.10942	0.110133	0.518064	N	ADD	451575	0.995471	0.0101712	0.975822	1.01551	-0.446324	0.655363	.
run3	9	22241889	9:22241889:G:C	G	C	N	G	C	C	45269.7	95590.2	0.155965	0.155208	0.156326	0.496107	N	ADD	451575	0.990323	0.00896163	0.97308	1.00787	-1.08508	0.277884	.
run3	9	22241938	9:22241938:T:C	T	C	N	T	C	C	41759.2	88257.5	0.143959	0.143172	0.144335	0.508788	N	ADD	451575	0.98776	0.00914648	0.970211	1.00563	-1.34644	0.178161	.
run3	9	22242481	9:22242481:C:A	C	A	N	C	A	A	30781	65034.7	0.106091	0.105533	0.106357	0.542434	N	ADD	451575	0.995186	0.0101006	0.975678	1.01508	-0.477754	0.632826	.
run3	9	22242502	9:22242502:A:G	A	G	N	A	G	G	39487.5	83504.9	0.136182	0.135383	0.136562	0.531815	N	ADD	451575	0.988653	0.00915831	0.971065	1.00656	-1.2461	0.212729	.
run3	9	22244280	9:22244280:G:A	G	A	N	G	A	A	39885.1	84250.2	0.137447	0.136746	0.137781	0.53736	N	ADD	451575	0.989473	0.00907249	0.972034	1.00722	-1.16647	0.243426	.
run3	9	22244333	9:22244333:G:A	G	A	N	G	A	A	17604.3	37444.7	0.0609522	0.0603564	0.0612363	0.994518	N	ADD	451575	0.996287	0.00960033	0.977716	1.01521	-0.387509	0.69838	.
run3	9	22244943	9:22244943:T:A	T	A	N	T	A	A	39772.3	83992.6	0.137037	0.13636	0.13736	0.535973	N	ADD	451575	0.989801	0.00909523	0.972313	1.0076	-1.12708	0.259711	.
run3	9	22245423	9:22245423:G:A	G	A	N	G	A	A	40867.8	86182.3	0.140674	0.140116	0.140941	0.539008	N	ADD	451575	0.99206	0.00896586	0.974779	1.00965	-0.88907	0.373965	.
run3	9	22246585	9:22246585:C:A	C	A	N	C	A	A	33499.1	70600.7	0.115263	0.114852	0.115459	0.495804	N	ADD	451575	0.995606	0.0101822	0.975934	1.01567	-0.432479	0.665394	.
run3	9	22246794	9:22246794:A:G	A	G	N	A	G	G	39749.8	83964.2	0.136981	0.136283	0.137313	0.534759	N	ADD	451575	0.989469	0.00910756	0.971963	1.00729	-1.16241	0.245069	.
run3	9	22247076	9:22247076:G:T	G	T	N	T	G	G	14482.2	31068.7	0.0504355	0.0496523	0.0508091	0.640965	N	ADD	451575	0.958678	0.0131143	0.934351	0.983639	-3.21784	0.0012916	.
run3	9	22249089	9:22249089:T:C	T	C	N	T	C	C	39836.3	84202.4	0.13734	0.136579	0.137703	0.535691	N	ADD	451575	0.988391	0.00909124	0.970936	1.00616	-1.28439	0.199005	.
run3	9	22249349	9:22249349:TAC:T	TAC	T	N	TAC	T	T	33179.5	69955.5	0.114195	0.113756	0.114404	0.500848	N	ADD	451575	0.995059	0.0101736	0.975414	1.0151	-0.486833	0.626377	.
run3	9	22250574	9:22250574:A:G	A	G	N	A	G	G	33834.1	71426.1	0.116548	0.116	0.116809	0.518187	N	ADD	451575	0.99361	0.00991521	0.974487	1.01311	-0.646534	0.517934	.
run3	9	22252465	9:22252465:G:T	G	T	N	G	T	T	37981.8	80055	0.130695	0.130221	0.13092	0.53317	N	ADD	451575	0.993494	0.00929755	0.975554	1.01176	-0.702009	0.482673	.
run3	9	22252989	9:22252989:C:T	C	T	N	C	T	T	37835.4	79775.7	0.130223	0.129719	0.130464	0.532154	N	ADD	451575	0.992907	0.00932176	0.974931	1.01121	-0.763602	0.445104	.
run3	9	22253311	9:22253311:A:G	A	G	N	A	G	G	30951	65270	0.106539	0.106116	0.106741	0.524435	N	ADD	451575	0.996774	0.0102478	0.976953	1.017	-0.315298	0.752535	.
run3	9	22256111	9:22256111:C:A	C	A	N	C	A	A	32041.5	67574.3	0.110298	0.109854	0.11051	0.522102	N	ADD	451575	0.997025	0.0101155	0.977453	1.01699	-0.294502	0.768374	.
run3	9	22256666	9:22256666:G:A	G	A	N	G	A	A	41489	87389.9	0.142699	0.142245	0.142916	0.552331	N	ADD	451575	0.992396	0.00880131	0.975424	1.00966	-0.867281	0.385788	.
run3	9	22257725	9:22257725:A:G	A	G	N	G	A	A	45507.4	95610.6	0.156251	0.156023	0.15636	0.814008	N	ADD	451575	1.00654	0.00699073	0.992841	1.02042	0.932238	0.351214	.
run3	9	22258282	9:22258282:G:C	G	C	N	G	C	C	31645.4	66730.5	0.108925	0.108497	0.10913	0.522943	N	ADD	451575	0.996778	0.0101634	0.977118	1.01683	-0.317554	0.750824	.
run3	9	22259421	9:22259421:A:G	A	G	N	A	G	G	31968.4	67430.7	0.110058	0.109604	0.110275	0.51828	N	ADD	451575	0.99582	0.0101637	0.976179	1.01586	-0.412156	0.680225	.
run3	9	22259604	9:22259604:G:A	G	A	N	G	A	A	31649.2	66722.6	0.108921	0.108509	0.109117	0.522641	N	ADD	451575	0.997157	0.0101655	0.977486	1.01722	-0.280094	0.779406	.
run3	9	22261531	9:22261531:G:A	G	A	N	G	A	A	31524.9	66483.2	0.108518	0.108083	0.108725	0.52433	N	ADD	451575	0.99664	0.0101667	0.976978	1.0167	-0.331013	0.740635	.
run3	9	22261910	9:22261910:G:T	G	T	N	G	T	T	31269.4	66013.9	0.107716	0.107207	0.107958	0.517031	N	ADD	451575	0.995909	0.0102758	0.976052	1.01617	-0.398961	0.689922	.
run3	9	22263376	9:22263376:T:C	T	C	N	T	C	C	39387.6	83275.1	0.135817	0.135041	0.136187	0.547295	N	ADD	451575	0.989363	0.00903723	0.971993	1.00704	-1.18332	0.236681	.
run3	9	22264459	9:22264459:A:C	A	C	N	A	C	C	40122.1	84697.2	0.138204	0.137559	0.138512	0.549501	N	ADD	451575	0.991643	0.00894833	0.974403	1.00919	-0.937858	0.348317	.
run3	9	22265765	9:22265765:AT:A	AT	A	N	AT	A	A	38689.5	81502.2	0.133081	0.132647	0.133287	0.428722	N	ADD	451575	1	0.0102966	0.980023	1.02039	0.000143372	0.999886	.
run3	9	22266091	9:22266091:T:C	T	C	N	T	C	C	39289	82847.5	0.135234	0.134703	0.135487	0.543331	N	ADD	451575	0.992271	0.009079	0.97477	1.01009	-0.854666	0.392736	.
run3	9	22268359	9:22268359:T:C	T	C	N	T	C	C	39946.8	84312.6	0.137584	0.136958	0.137883	0.550572	N	ADD	451575	0.991403	0.00895585	0.974153	1.00896	-0.964073	0.335009	.
run3	9	22268370	9:22268370:A:C	A	C	N	A	C	C	39747.1	83894.3	0.1369	0.136273	0.137199	0.549043	N	ADD	451575	0.991444	0.00898732	0.974133	1.00906	-0.956126	0.339009	.
run3	9	22269045	9:22269045:T:A	T	A	N	T	A	A	31115.1	65673.5	0.107168	0.106678	0.107401	0.520509	N	ADD	451575	0.996318	0.0102634	0.976476	1.01656	-0.359452	0.719257	.
run3	9	22269261	9:22269261:T:C	T	C	N	T	C	C	39816.9	84067	0.137169	0.136513	0.137482	0.548184	N	ADD	451575	0.991378	0.00898796	0.974067	1.009	-0.963455	0.335319	.
run3	9	22270314	9:22270314:CAA:C	CAA	C	N	CAA	C	C	36322.7	76578.9	0.125009	0.124533	0.125236	0.453777	N	ADD	451575	0.995281	0.0102808	0.975427	1.01554	-0.460096	0.645447	.
run3	9	22271287	9:22271287:A:C	A	C	N	A	C	C	39977	84398.1	0.137712	0.137061	0.138023	0.549722	N	ADD	451575	0.991434	0.00896037	0.974175	1.009	-0.960083	0.337014	.
run3	9	22271974	9:22271974:C:G	C	G	N	C	G	G	40376.3	85210.5	0.139054	0.138431	0.139352	0.55164	N	ADD	451575	0.991853	0.00890747	0.974687	1.00932	-0.918426	0.358396	.
run3	9	22272806	9:22272806:T:C	T	C	N	T	C	C	31440.2	66376.3	0.108306	0.107793	0.108551	0.525602	N	ADD	451575	0.995573	0.0101668	0.975931	1.01561	-0.436358	0.662577	.
run3	9	22272866	9:22272866:G:A	G	A	N	G	A	A	39766.1	83895.4	0.136922	0.136338	0.137201	0.550409	N	ADD	451575	0.992546	0.00897451	0.97524	1.01016	-0.833642	0.404483	.
run3	9	22273381	9:22273381:C:G	C	G	N	C	G	G	31567.6	66657.4	0.108758	0.10823	0.10901	0.523772	N	ADD	451575	0.995378	0.0101664	0.975741	1.01541	-0.455658	0.648636	.
run3	9	22276079	9:22276079:C:T	C	T	N	C	T	T	31340.9	66144.5	0.107939	0.107452	0.108172	0.518876	N	ADD	451575	0.996158	0.0102465	0.976352	1.01637	-0.375677	0.707157	.
run3	9	22277169	9:22277169:T:C	T	C	N	T	C	C	39676.3	83758.7	0.136672	0.136031	0.136977	0.550458	N	ADD	451575	0.992033	0.00898247	0.974721	1.00965	-0.890485	0.373205	.
run3	9	22277902	9:22277902:A:G	A	G	N	A	G	G	37066.7	78095.2	0.127511	0.127084	0.127715	0.509867	N	ADD	451575	0.990537	0.00960564	0.972063	1.00936	-0.98981	0.322267	.
run3	9	22278100	9:22278100:T:C	T	C	N	T	C	C	36748.5	77410.9	0.126401	0.125993	0.126596	0.506911	N	ADD	451575	0.991123	0.0096693	0.972517	1.01009	-0.922158	0.356446	.
run3	9	22280689	9:22280689:T:C	T	C	N	T	C	C	34065.1	71844.7	0.117267	0.116793	0.117494	0.650403	N	ADD	451575	0.992564	0.00881524	0.975563	1.00986	-0.846643	0.397194	.
run3	9	22282419	9:22282419:A:C	A	C	N	A	C	C	33122.8	69711.1	0.113861	0.113562	0.114004	0.404141	N	ADD	451575	0.993328	0.0113355	0.971503	1.01564	-0.59054	0.554829	.
run3	9	22282426	9:22282426:G:A	G	A	N	G	A	A	135106	282843	0.462768	0.463211	0.462556	0.401551	N	ADD	451575	1.00954	0.00723294	0.995328	1.02395	1.31256	0.189332	.
run3	9	22282452	9:22282452:A:C	A	C	N	A	C	C	65902.7	138436	0.226251	0.225948	0.226395	0.402412	N	ADD	451575	0.997435	0.0086192	0.980727	1.01443	-0.297972	0.765724	.
run3	9	22283153	9:22283153:C:G	C	G	N	C	G	G	37352	78960.3	0.128785	0.128062	0.12913	0.686338	N	ADD	451575	0.992882	0.00824875	0.976959	1.00906	-0.865988	0.386497	.
run3	9	22284277	9:22284277:AT:A	AT	A	N	AT	A	A	42875.6	90346	0.147508	0.147	0.14775	0.478976	N	ADD	451575	0.991883	0.00932718	0.973915	1.01018	-0.873781	0.382237	.
run3	9	22284282	9:22284282:T:A	T	A	N	A	T	T	17147.5	36015.4	0.0588639	0.0587904	0.0588989	0.510224	N	ADD	451575	0.992058	0.0136119	0.965941	1.01888	-0.585789	0.558017	.
run3	9	22284382	9:22284382:A:AAAAC	A	AAAAC	N	A	AAAAC	AAAAC	36327.5	76571.5	0.125006	0.124549	0.125224	0.448957	N	ADD	451575	0.995595	0.0103353	0.97563	1.01597	-0.427161	0.669262	.
run3	9	22284452	9:22284452:C:CAAA	C	CAAA	N	C	CAAA	CAAA	36091.8	76064.9	0.124184	0.123741	0.124395	0.45245	N	ADD	451575	0.99558	0.0103244	0.975636	1.01593	-0.429051	0.667886	.
run3	9	22285594	9:22285594:G:T	G	T	N	G	T	T	26000.5	55008.7	0.0896963	0.0891428	0.0899603	0.517173	N	ADD	451575	0.993354	0.0111574	0.971867	1.01532	-0.597622	0.550092	.
run3	9	22286904	9:22286904:A:G	A	G	N	A	G	G	37334.1	78929.9	0.128732	0.128	0.12908	0.689502	N	ADD	451575	0.992737	0.00823128	0.976849	1.00888	-0.885645	0.375809	.
run3	9	22287608	9:22287608:G:A	G	A	N	A	G	G	140585	293010	0.480092	0.481996	0.479183	0.721986	N	ADD	451575	1.0139	0.00540455	1.00321	1.02469	2.55338	0.0106682	.
run3	9	22288827	9:22288827:T:G	T	G	N	T	G	G	43216.7	91140.6	0.148765	0.148169	0.14905	0.495075	N	ADD	451575	0.991411	0.00914343	0.973803	1.00934	-0.9434	0.345477	.
run3	9	22290311	9:22290311:T:C	T	C	N	T	C	C	35907.7	75870.5	0.123765	0.12311	0.124077	0.659303	N	ADD	451575	0.993074	0.00855977	0.976552	1.00987	-0.811984	0.416801	.
run3	9	22290691	9:22290691:C:T	C	T	N	C	T	T	35920.7	75900.4	0.123812	0.123155	0.124126	0.659724	N	ADD	451575	0.993024	0.00855567	0.976511	1.00982	-0.818244	0.413218	.
run3	9	22290904	9:22290904:G:T	G	T	N	G	T	T	37321.7	78904	0.128689	0.127958	0.129038	0.692641	N	ADD	451575	0.992761	0.00821368	0.976907	1.00887	-0.884581	0.376383	.
run3	9	22291431	9:22291431:C:CCTT	C	CCTT	N	C	CCTT	CCTT	42566.6	89764.8	0.146522	0.14594	0.1468	0.486725	N	ADD	451575	0.991035	0.00927972	0.973173	1.00922	-0.97043	0.331832	.
run3	9	22291931	9:22291931:C:A	C	A	N	C	A	A	36353.7	76861.5	0.125356	0.124639	0.125698	0.673129	N	ADD	451575	0.992183	0.0084259	0.975932	1.0087	-0.931363	0.351666	.
run3	9	22292273	9:22292273:C:G	C	G	N	C	G	G	35853.4	75778.6	0.123603	0.122924	0.123927	0.661399	N	ADD	451575	0.992728	0.00855142	0.976228	1.00951	-0.853505	0.393379	.
run3	9	22292754	9:22292754:C:T	C	T	N	C	T	T	35973.2	76023.2	0.124006	0.123334	0.124327	0.660984	N	ADD	451575	0.992693	0.00854199	0.976212	1.00945	-0.858574	0.390575	.
run3	9	22293166	9:22293166:G:T	G	T	N	G	T	T	28118.7	59432.2	0.0969396	0.0964054	0.0971944	0.583172	N	ADD	451575	0.995884	0.0101375	0.976292	1.01587	-0.406827	0.684135	.
run3	9	22293346	9:22293346:T:C	T	C	N	T	C	C	36263.8	76668.7	0.125043	0.124331	0.125383	0.671055	N	ADD	451575	0.992243	0.00844798	0.975949	1.00881	-0.92179	0.356638	.
run3	9	22293804	9:22293804:G:A	G	A	N	A	G	G	15984.4	33801.8	0.0551251	0.0548025	0.0552789	0.572769	N	ADD	451575	1.00307	0.013279	0.977296	1.02951	0.230505	0.817699	.
run3	9	22294741	9:22294741:T:C	T	C	N	T	C	C	36604.9	77405.8	0.126237	0.1255	0.126588	0.677391	N	ADD	451575	0.991921	0.00837449	0.975773	1.00834	-0.96866	0.332715	.
run3	9	22294797	9:22294797:T:C	T	C	N	T	C	C	36886.3	78003.2	0.12721	0.126465	0.127565	0.68561	N	ADD	451575	0.991963	0.00829678	0.975962	1.00823	-0.972653	0.330726	.
run3	9	22295253	9:22295253:A:G	A	G	N	A	G	G	36299.1	76755.7	0.125178	0.124452	0.125525	0.672445	N	ADD	451575	0.991975	0.00843563	0.975709	1.00851	-0.955185	0.339484	.
run3	9	22295377	9:22295377:A:G	A	G	N	A	G	G	42782.4	90221.3	0.147266	0.14668	0.147546	0.489608	N	ADD	451575	0.991084	0.00923297	0.97331	1.00918	-0.969986	0.332054	.
run3	9	22295796	9:22295796:C:T	C	T	N	C	T	T	36303.8	76767.4	0.125196	0.124468	0.125544	0.67253	N	ADD	451575	0.991913	0.00843458	0.97565	1.00845	-0.962736	0.33568	.
run3	9	22295801	9:22295801:C:A	C	A	N	C	A	A	35875.7	75936.4	0.123802	0.123	0.124185	0.664084	N	ADD	451575	0.990433	0.0085314	0.974009	1.00713	-1.12678	0.259836	.
run3	9	22295837	9:22295837:G:T	G	T	N	G	T	T	35841.3	75857.2	0.123677	0.122882	0.124056	0.664836	N	ADD	451575	0.990638	0.00853012	0.974214	1.00734	-1.10267	0.270169	.
run3	9	22295848	9:22295848:G:A	G	A	N	G	A	A	36245	76634	0.124984	0.124266	0.125326	0.672585	N	ADD	451575	0.992171	0.00844019	0.975893	1.00872	-0.931224	0.351738	.
run3	9	22295955	9:22295955:G:A	G	A	N	G	A	A	36910.4	78055.9	0.127295	0.126548	0.127651	0.686492	N	ADD	451575	0.991942	0.00828913	0.975956	1.00819	-0.976084	0.329023	.
run3	9	22296138	9:22296138:T:A	T	A	N	T	A	A	36290.4	76736.3	0.125147	0.124422	0.125493	0.672185	N	ADD	451575	0.991996	0.00843814	0.975725	1.00854	-0.952348	0.340921	.
run3	9	22296182	9:22296182:T:C	T	C	N	T	C	C	36730.6	77669.1	0.126668	0.125931	0.127019	0.684304	N	ADD	451575	0.992091	0.00831978	0.976045	1.0084	-0.954369	0.339897	.
run3	9	22297154	9:22297154:T:C	T	C	N	T	C	C	36038.3	76193.6	0.124267	0.123558	0.124606	0.665745	N	ADD	451575	0.992121	0.00850438	0.975721	1.0088	-0.93018	0.352278	.
run3	9	22297708	9:22297708:G:A	G	A	N	G	A	A	36305.9	76764.6	0.125196	0.124475	0.125539	0.67246	N	ADD	451575	0.992194	0.00843494	0.975926	1.00873	-0.929031	0.352873	.
run3	9	22298403	9:22298403:C:T	C	T	N	C	T	T	28125.9	59448.4	0.0969654	0.0964297	0.0972209	0.584147	N	ADD	451575	0.995845	0.0101278	0.976273	1.01581	-0.411076	0.681017	.
run3	9	22298571	9:22298571:CCTT:C	CCTT	C	N	CCTT	C	C	43459.7	91669.1	0.149619	0.149002	0.149914	0.495438	N	ADD	451575	0.990993	0.00911891	0.973438	1.00886	-0.992229	0.321086	.
run3	9	22299027	9:22299027:A:G	A	G	N	A	G	G	36947.6	78114.6	0.127401	0.126675	0.127747	0.689382	N	ADD	451575	0.992901	0.00826843	0.97694	1.00912	-0.861676	0.388866	.
run3	9	22299490	9:22299490:G:C	G	C	N	G	C	C	37174.3	78600.8	0.12819	0.127452	0.128542	0.697042	N	ADD	451575	0.992834	0.00820126	0.977003	1.00892	-0.876859	0.380563	.
run3	9	22300246	9:22300246:T:C	T	C	N	T	C	C	37075.5	78399.2	0.127858	0.127114	0.128213	0.698643	N	ADD	451575	0.992927	0.00820107	0.977095	1.00902	-0.865457	0.386788	.
run3	9	22300493	9:22300493:C:T	C	T	N	T	C	C	49713.5	104561	0.170818	0.170443	0.170996	0.836767	N	ADD	451575	1.0012	0.00666922	0.988194	1.01437	0.179153	0.857818	.
run3	9	22301053	9:22301053:C:T	C	T	N	C	T	T	28587.2	60453.9	0.0985895	0.0980114	0.0988652	0.585859	N	ADD	451575	0.995179	0.0100397	0.975788	1.01496	-0.481322	0.630288	.
run3	9	22301383	9:22301383:G:T	G	T	N	G	T	T	26253.4	55549	0.0905746	0.0900101	0.0908438	0.526971	N	ADD	451575	0.993847	0.011004	0.972641	1.01551	-0.560928	0.574846	.
run3	9	22301579	9:22301579:AT:A	AT	A	N	AT	A	A	42653	90118	0.147009	0.146236	0.147377	0.406884	N	ADD	451575	0.995649	0.0101548	0.976029	1.01566	-0.429368	0.667655	.
run3	9	22302104	9:22302104:A:G	A	G	N	A	G	G	26795.2	56927.9	0.0927012	0.0918675	0.0930989	0.992682	N	ADD	451575	0.993652	0.00792241	0.978342	1.0092	-0.803878	0.421467	.
run3	9	22302154	9:22302154:C:T	C	T	N	C	T	T	37096.3	78442.3	0.127928	0.127185	0.128283	0.698259	N	ADD	451575	0.992921	0.00820137	0.977088	1.00901	-0.866265	0.386345	.
run3	9	22302427	9:22302427:T:C	T	C	N	T	C	C	37086	78419.9	0.127892	0.12715	0.128247	0.697873	N	ADD	451575	0.992931	0.00820462	0.977091	1.00903	-0.864705	0.387201	.
run3	9	22302798	9:22302798:C:T	C	T	N	C	T	T	35613.1	75267.5	0.122771	0.1221	0.123091	0.660772	N	ADD	451575	0.992998	0.00858055	0.976437	1.00984	-0.818954	0.412813	.
run3	9	22303270	9:22303270:T:C	T	C	N	T	C	C	37121.2	78494.7	0.128014	0.12727	0.128369	0.697693	N	ADD	451575	0.992939	0.00820232	0.977104	1.00903	-0.86391	0.387638	.
run3	9	22303465	9:22303465:A:T	A	T	N	T	A	A	115380	243056	0.396873	0.395581	0.397489	0.715943	N	ADD	451575	0.988888	0.00553961	0.978209	0.999683	-2.01711	0.0436839	.
run3	9	22303833	9:22303833:C:T	C	T	N	C	T	T	35612.6	75269	0.122772	0.122098	0.123094	0.660704	N	ADD	451575	0.992941	0.00858102	0.976381	1.00978	-0.825496	0.40909	.
run3	9	22304078	9:22304078:C:T	C	T	N	T	C	C	113742	239688	0.39133	0.389964	0.391982	0.715635	N	ADD	451575	0.988001	0.00555493	0.977302	0.998816	-2.17319	0.0297659	.
run3	9	22304230	9:22304230:G:A	G	A	N	G	A	A	37087	78419.9	0.127893	0.127153	0.128246	0.696314	N	ADD	451575	0.992939	0.00821378	0.977082	1.00905	-0.862644	0.388333	.
run3	9	22305010	9:22305010:C:T	C	T	N	C	T	T	35433.8	74881.2	0.122145	0.121485	0.122459	0.657689	N	ADD	451575	0.993158	0.00861948	0.976521	1.01008	-0.796489	0.425748	.
run3	9	22305192	9:22305192:A:G	A	G	N	A	G	G	37753	79856	0.130221	0.129437	0.130595	0.682884	N	ADD	451575	0.991787	0.00823153	0.975915	1.00792	-1.00182	0.316431	.
run3	9	22305654	9:22305654:T:C	T	C	N	T	C	C	37577.3	79478.2	0.129608	0.128834	0.129977	0.681692	N	ADD	451575	0.991951	0.00825512	0.976031	1.00813	-0.978982	0.327589	.
run3	9	22305791	9:22305791:A:G	A	G	N	A	G	G	28583.6	60399	0.0985247	0.0979992	0.0987754	0.572744	N	ADD	451575	0.995784	0.0101553	0.97616	1.0158	-0.416009	0.677404	.
run3	9	22305887	9:22305887:G:A	G	A	N	G	A	A	37685.5	79711.3	0.129986	0.129205	0.130358	0.684063	N	ADD	451575	0.991876	0.00823069	0.976004	1.00801	-0.991035	0.321669	.
run3	9	22305971	9:22305971:AAAC:A	AAAC	A	N	AAAC	A	A	40454.2	85507.6	0.139469	0.138698	0.139838	0.622791	N	ADD	451575	0.991581	0.00837416	0.975439	1.00799	-1.00958	0.312697	.
run3	9	22306392	9:22306392:T:C	T	C	N	T	C	C	37697.4	79736.7	0.130027	0.129246	0.1304	0.683824	N	ADD	451575	0.99187	0.00823102	0.975997	1.008	-0.991788	0.321301	.
run3	9	22307495	9:22307495:T:C	T	C	N	T	C	C	37162.4	78594.1	0.12817	0.127412	0.128531	0.669059	N	ADD	451575	0.99197	0.00837246	0.975825	1.00838	-0.96294	0.335578	.
run3	9	22308521	9:22308521:C:T	C	T	N	C	T	T	36847.2	77871.9	0.127021	0.126331	0.12735	0.664607	N	ADD	451575	0.993244	0.00843163	0.976965	1.00979	-0.80397	0.421415	.
run3	9	22308582	9:22308582:T:G	T	G	N	T	G	G	35560.3	75134.6	0.122565	0.121919	0.122874	0.638532	N	ADD	451575	0.992874	0.00873494	0.976021	1.01002	-0.818675	0.412972	.
run3	9	22308834	9:22308834:T:A	T	A	N	T	A	A	37781.7	79916.6	0.13032	0.129535	0.130694	0.682349	N	ADD	451575	0.991764	0.00823212	0.975891	1.0079	-1.0046	0.315089	.
run3	9	22309283	9:22309283:G:A	G	A	N	A	G	G	40385.7	83380	0.137038	0.138463	0.136358	0.575761	N	ADD	451575	1.02223	0.00877002	1.00481	1.03995	2.50712	0.0121721	.
run3	9	22310277	9:22310277:GT:G	GT	G	N	GT	G	G	40533.9	85601.6	0.139662	0.138971	0.139991	0.621201	N	ADD	451575	0.993146	0.0083786	0.97697	1.00959	-0.82088	0.411714	.
run3	9	22310986	9:22310986:C:T	C	T	N	C	T	T	37762.6	79856.6	0.130232	0.129469	0.130596	0.6835	N	ADD	451575	0.992123	0.00822717	0.976253	1.00825	-0.961276	0.336413	.
run3	9	22314882	9:22314882:A:T	A	T	N	A	T	T	37384.1	78955.1	0.128815	0.128172	0.129122	0.651995	N	ADD	451575	0.994657	0.00846137	0.978297	1.01129	-0.633181	0.526616	.
run3	9	22314953	9:22314953:T:C	T	C	N	T	C	C	36350.5	76784.4	0.125267	0.124628	0.125572	0.640469	N	ADD	451575	0.993527	0.00864016	0.976844	1.01049	-0.751618	0.452281	.
run3	9	22316090	9:22316090:C:T	C	T	N	C	T	T	38042.4	80410.6	0.131155	0.130429	0.131502	0.662437	N	ADD	451575	0.992301	0.00833158	0.976229	1.00864	-0.927597	0.353616	.
run3	9	22316601	9:22316601:G:A	G	A	N	A	G	G	40885.8	84377	0.138695	0.140177	0.137989	0.579005	N	ADD	451575	1.02351	0.00869916	1.00621	1.04111	2.67109	0.00756043	.
run3	9	22317743	9:22317743:A:G	A	G	N	A	G	G	36588	77245.3	0.12604	0.125442	0.126326	0.638478	N	ADD	451575	0.994488	0.00862992	0.977808	1.01145	-0.640513	0.521839	.
run3	9	22318163	9:22318163:A:C	A	C	N	C	A	A	30612.5	64736.2	0.105574	0.104955	0.105868	0.872448	N	ADD	451575	1.00521	0.00799757	0.989577	1.02109	0.64991	0.515751	.
run3	9	22318686	9:22318686:CAA:C	CAA	C	N	CAA	C	C	41115.3	86853	0.141691	0.140964	0.142038	0.607213	N	ADD	451575	0.992219	0.00842439	0.975971	1.00874	-0.927211	0.353817	.
run3	9	22318966	9:22318966:T:C	T	C	N	T	C	C	38259.9	80857.7	0.131891	0.131174	0.132233	0.670227	N	ADD	451575	0.99297	0.008263	0.977019	1.00918	-0.853744	0.393247	.
run3	9	22319006	9:22319006:T:G	T	G	N	T	G	G	37517.8	79241.8	0.12928	0.12863	0.129591	0.654672	N	ADD	451575	0.993799	0.00843108	0.977512	1.01036	-0.737738	0.460674	.
run3	9	22319337	9:22319337:A:G	A	G	N	A	G	G	38254.8	80847.8	0.131875	0.131157	0.132217	0.67031	N	ADD	451575	0.992951	0.00826295	0.977	1.00916	-0.856053	0.391969	.
run3	9	22319728	9:22319728:G:A	G	A	N	A	G	G	25311.7	53674.9	0.0874568	0.0867813	0.087779	0.900761	N	ADD	451575	0.995377	0.00853692	0.978861	1.01217	-0.542777	0.587284	.
run3	9	22319802	9:22319802:T:C	T	C	N	C	T	T	26202.7	55639.1	0.0906181	0.0898361	0.0909911	0.91479	N	ADD	451575	0.993544	0.00833805	0.977439	1.00991	-0.776803	0.437275	.
run3	9	22320675	9:22320675:G:A	G	A	N	A	G	G	16357.2	34787.2	0.0566289	0.0560808	0.0568904	0.931876	N	ADD	451575	0.99706	0.0102659	0.977199	1.01732	-0.286836	0.774238	.
run3	9	22320688	9:22320688:C:CTTCTTCT	C	CTTCTTCT	N	CTTCTTCT	C	C	24330.7	51694.4	0.0841777	0.0834179	0.0845401	0.901903	N	ADD	451575	0.993017	0.0086837	0.976259	1.01006	-0.806972	0.419683	.
run3	9	22321234	9:22321234:G:A	G	A	N	A	G	G	25082.1	53212.7	0.0866908	0.0859943	0.0870231	0.877963	N	ADD	451575	0.994027	0.00868292	0.977254	1.01109	-0.689936	0.490234	.
run3	9	22322249	9:22322249:CCAAAT:C	CCAAAT	C	N	C	CCAAAT	CCAAAT	25003.3	53112.7	0.0864929	0.0857241	0.0868596	0.916541	N	ADD	451575	0.993863	0.00850852	0.977426	1.01058	-0.723527	0.469356	.
run3	9	22322430	9:22322430:C:T	C	T	N	T	C	C	26932.4	57180.6	0.0931329	0.0923381	0.0935121	0.877112	N	ADD	451575	0.993332	0.00841192	0.97709	1.00985	-0.795292	0.426444	.
run3	9	22322678	9:22322678:A:G	A	G	N	G	A	A	25885.6	55040	0.0896037	0.0887491	0.0900114	0.933811	N	ADD	451575	0.992693	0.00829678	0.976681	1.00897	-0.883951	0.376723	.
run3	9	22323162	9:22323162:C:T	C	T	N	T	C	C	24991	53001.9	0.0863566	0.085682	0.0866783	0.877864	N	ADD	451575	0.994217	0.0086981	0.977411	1.01131	-0.666771	0.504918	.
run3	9	22325078	9:22325078:C:A	C	A	N	A	C	C	26984.2	57329.4	0.0933551	0.0925156	0.0937555	0.890908	N	ADD	451575	0.991893	0.00833826	0.975815	1.00824	-0.97617	0.32898	.
run3	9	22325460	9:22325460:A:C	A	C	N	C	A	A	26918.4	57191.9	0.0931299	0.0922901	0.0935306	0.885191	N	ADD	451575	0.991767	0.00837439	0.975621	1.00818	-0.987234	0.323528	.
run3	9	22325876	9:22325876:G:GT	G	GT	N	GT	G	G	42118.2	88849.9	0.145013	0.144403	0.145303	0.596853	N	ADD	451575	0.996599	0.00841484	0.980297	1.01317	-0.404859	0.685581	.
run3	9	22326933	9:22326933:T:C	T	C	N	C	T	T	27184.4	57780.4	0.0940762	0.0932021	0.0944931	0.886645	N	ADD	451575	0.991008	0.00833008	0.974959	1.00732	-1.08436	0.278203	.
run3	9	22327722	9:22327722:A:G	A	G	N	G	A	A	26934.1	57229.8	0.0931893	0.0923438	0.0935926	0.885723	N	ADD	451575	0.991685	0.00836958	0.97555	1.00809	-0.997587	0.31848	.
run3	9	22328194	9:22328194:C:T	C	T	N	T	C	C	26932.8	57209.1	0.0931649	0.0923393	0.0935587	0.886744	N	ADD	451575	0.991933	0.00836515	0.975802	1.00833	-0.968324	0.332883	.
run3	9	22329058	9:22329058:A:G	A	G	N	G	A	A	27320.7	58014.1	0.0944858	0.0936693	0.0948753	0.882372	N	ADD	451575	0.992158	0.00833301	0.976086	1.0085	-0.94475	0.344787	.
run3	9	22329194	9:22329194:T:TCTTG	T	TCTTG	N	TCTTG	T	T	26694.8	56766.6	0.0924115	0.0915234	0.0928351	0.876539	N	ADD	451575	0.991141	0.00844773	0.974866	1.00769	-1.05336	0.292177	.
run3	9	22329713	9:22329713:C:T	C	T	N	T	C	C	24413.1	51790	0.0843748	0.0837004	0.0846964	0.883564	N	ADD	451575	0.993738	0.00876242	0.976817	1.01095	-0.716861	0.47346	.
run3	9	22329863	9:22329863:G:A	G	A	N	A	G	G	27099.9	57582.4	0.0937632	0.0929122	0.0941692	0.888017	N	ADD	451575	0.991637	0.00833572	0.975568	1.00797	-1.00745	0.31372	.
run3	9	22330415	9:22330415:A:G	A	G	N	G	A	A	25307.6	53688.7	0.0874675	0.0867673	0.0878015	0.8729	N	ADD	451575	0.994065	0.00867311	0.977309	1.01111	-0.686382	0.492472	.
run3	9	22330424	9:22330424:T:G	T	G	N	G	T	T	17075.9	35929.7	0.0586896	0.0585448	0.0587587	0.618791	N	ADD	451575	1.00948	0.0123818	0.985278	1.03428	0.762146	0.445973	.
run3	9	22330615	9:22330615:A:T	A	T	N	T	A	A	26436.4	56255.6	0.0915595	0.0906373	0.0919994	0.881568	N	ADD	451575	0.990428	0.00845929	0.974143	1.00699	-1.13693	0.255567	.
run3	9	22331418	9:22331418:G:T	G	T	N	T	G	G	25067.2	53239.3	0.0867037	0.085943	0.0870666	0.881298	N	ADD	451575	0.992628	0.00866678	0.97591	1.00963	-0.853698	0.393273	.
run3	9	22332569	9:22332569:A:G	A	G	N	A	G	G	119698	252538	0.412153	0.410387	0.412996	0.832788	N	ADD	451575	0.985701	0.00510253	0.975893	0.995609	-2.82248	0.00476545	.
run3	9	22332703	9:22332703:G:A	G	A	N	A	G	G	144867	301332	0.494048	0.496679	0.492794	0.86255	N	ADD	451575	1.01647	0.00493807	1.00668	1.02635	3.30737	0.00094177	.
run3	9	22332998	9:22332998:G:A	G	A	N	A	G	G	141727	294940	0.483493	0.485912	0.48234	0.873386	N	ADD	451575	1.01463	0.00490901	1.00491	1.02444	2.95804	0.00309603	.
run3	9	22333578	9:22333578:T:C	T	C	N	C	T	T	69528.5	143243	0.235588	0.238379	0.234257	0.701742	N	ADD	451575	1.02199	0.0064498	1.00915	1.03499	3.37276	0.00074418	.
run3	9	22334145	9:22334145:T:G	T	G	N	T	G	G	121953	257073	0.419671	0.418118	0.420412	0.840411	N	ADD	451575	0.98676	0.00506715	0.977009	0.996609	-2.63036	0.00852957	.
run3	9	22334336	9:22334336:G:A	G	A	N	A	G	G	144547	300910	0.493226	0.495582	0.492102	0.861387	N	ADD	451575	1.01533	0.00494238	1.00555	1.02522	3.0788	0.00207837	.
run3	9	22336242	9:22336242:G:A	G	A	N	A	G	G	140487	292681	0.479619	0.481662	0.478645	0.878496	N	ADD	451575	1.01395	0.0048964	1.00427	1.02373	2.82979	0.00465792	.
run3	9	22336434	9:22336434:G:A	G	A	N	G	A	A	125783	264727	0.432387	0.431249	0.43293	0.858056	N	ADD	451575	0.989233	0.00499337	0.979599	0.998962	-2.16786	0.0301692	.
run3	9	22336954	9:22336954:G:A	G	A	N	A	G	G	139723	291134	0.477061	0.479041	0.476116	0.881747	N	ADD	451575	1.01361	0.00488749	1.00395	1.02337	2.76591	0.00567647	.
run3	9	22336996	9:22336996:G:C	G	C	N	C	G	G	141964	295440	0.48431	0.486726	0.483158	0.862464	N	ADD	451575	1.01637	0.00494142	1.00657	1.02626	3.28538	0.00101843	.
run3	9	22337197	9:22337197:T:C	T	C	N	C	T	T	144903	301770	0.494572	0.4968	0.49351	0.865037	N	ADD	451575	1.01531	0.00493053	1.00555	1.02517	3.08225	0.00205444	.
run3	9	22337323	9:22337323:T:C	T	C	N	C	T	T	145150	302341	0.495478	0.497647	0.494443	0.864173	N	ADD	451575	1.01492	0.00493327	1.00516	1.02479	3.00301	0.00267328	.
run3	9	22337671	9:22337671:T:G	T	G	N	G	T	T	145768	303537	0.497487	0.499768	0.496399	0.863388	N	ADD	451575	1.01574	0.00493559	1.00596	1.02561	3.16434	0.00155433	.
run3	9	22338128	9:22338128:C:T	C	T	N	T	C	C	141373	294592	0.482716	0.484699	0.48177	0.877579	N	ADD	451575	1.01312	0.00489796	1.00344	1.0229	2.66181	0.00777207	.
run3	9	22338189	9:22338189:G:T	G	T	N	T	G	G	143593	299048	0.490108	0.492308	0.489058	0.871074	N	ADD	451575	1.01506	0.00491408	1.00533	1.02488	3.04113	0.00235696	.
run3	9	22338248	9:22338248:T:G	T	G	N	G	T	T	141715	295134	0.483695	0.485871	0.482657	0.875473	N	ADD	451575	1.01507	0.00490237	1.00536	1.02487	3.05025	0.00228654	.
run3	9	22338570	9:22338570:G:A	G	A	N	A	G	G	143332	298530	0.489245	0.491416	0.48821	0.868207	N	ADD	451575	1.0148	0.0049222	1.00506	1.02464	2.98465	0.00283904	.
run3	9	22338574	9:22338574:A:G	A	G	N	G	A	A	142428	296603	0.486111	0.488314	0.48506	0.874682	N	ADD	451575	1.01477	0.0049041	1.00506	1.02457	2.98946	0.00279475	.
run3	9	22338793	9:22338793:A:T	A	T	N	A	T	T	125390	264024	0.431173	0.429901	0.43178	0.858319	N	ADD	451575	0.987858	0.00499398	0.978236	0.997574	-2.44626	0.0144348	.
run3	9	22338911	9:22338911:C:A	C	A	N	A	C	C	143462	298823	0.489714	0.49186	0.48869	0.872568	N	ADD	451575	1.01443	0.00491034	1.00471	1.02424	2.91778	0.00352532	.
run3	9	22339144	9:22339144:C:T	C	T	N	T	C	C	140679	292978	0.480161	0.482319	0.479131	0.825077	N	ADD	451575	1.01575	0.00505198	1.00574	1.02585	3.09247	0.00198499	.
run3	9	22339157	9:22339157:ATTGAT:A	ATTGAT	A	N	A	ATTGAT	ATTGAT	142178	296114	0.485292	0.487457	0.484259	0.824329	N	ADD	451575	1.01527	0.0050532	1.00527	1.02538	2.99926	0.00270633	.
run3	9	22339584	9:22339584:C:A	C	A	N	A	C	C	138629	288774	0.473236	0.475291	0.472256	0.830151	N	ADD	451575	1.01477	0.00503956	1.0048	1.02484	2.9094	0.00362122	.
run3	9	22340159	9:22340159:T:C	T	C	N	T	C	C	126985	267402	0.436678	0.435368	0.437304	0.837367	N	ADD	451575	0.98735	0.00505091	0.977624	0.997173	-2.52045	0.0117204	.
run3	9	22340926	9:22340926:G:GA	G	GA	N	GA	G	G	144162	300254	0.492074	0.494262	0.49103	0.892609	N	ADD	451575	1.01475	0.00485437	1.00514	1.02445	3.01565	0.00256432	.
run3	9	22341594	9:22341594:G:C	G	C	N	G	C	C	144972	306120	0.499466	0.497038	0.500624	0.907268	N	ADD	451575	0.984101	0.00481456	0.974858	0.993431	-3.32889	0.000871931	.
run3	9	22341666	9:22341666:A:G	A	G	N	A	G	G	143856	303784	0.495643	0.493213	0.496802	0.903862	N	ADD	451575	0.983872	0.00482448	0.974612	0.993219	-3.37028	0.000750928	.
run3	9	22341705	9:22341705:G:C	G	C	N	C	G	G	143144	297903	0.488343	0.49077	0.487185	0.92184	N	ADD	451575	1.01572	0.0047763	1.00625	1.02527	3.26538	0.00109318	.
run3	9	22342373	9:22342373:A:G	A	G	N	A	G	G	143692	303538	0.495189	0.492649	0.4964	0.901085	N	ADD	451575	0.982999	0.00483193	0.973733	0.992352	-3.54878	0.000387026	.
run3	9	22342482	9:22342482:T:C	T	C	N	C	T	T	142368	296413	0.485834	0.488109	0.484749	0.880407	N	ADD	451575	1.01523	0.0048896	1.00555	1.02501	3.09151	0.00199142	.
run3	9	22342523	9:22342523:C:G	C	G	N	G	C	C	144106	300066	0.491803	0.494068	0.490722	0.914107	N	ADD	451575	1.01487	0.0047967	1.00538	1.02446	3.07794	0.00208436	.
run3	9	22345329	9:22345329:T:C	T	C	N	C	T	T	141411	294482	0.482636	0.484828	0.481591	0.924633	N	ADD	451575	1.01472	0.004771	1.00527	1.02425	3.06266	0.0021938	.
run3	9	22345667	9:22345667:C:T	C	T	N	T	C	C	139127	289735	0.474851	0.476997	0.473827	0.941344	N	ADD	451575	1.01384	0.00473019	1.00448	1.02328	2.906	0.00366077	.
run3	9	22345789	9:22345789:A:G	A	G	N	G	A	A	140611	292844	0.479937	0.482088	0.478911	0.931575	N	ADD	451575	1.01427	0.0047534	1.00486	1.02376	2.98005	0.00288197	.
run3	9	22346105	9:22346105:G:T	G	T	N	T	G	G	139096	289711	0.474791	0.476892	0.473788	0.941727	N	ADD	451575	1.01378	0.00472892	1.00442	1.02322	2.89329	0.00381224	.
run3	9	22346918	9:22346918:CA:C	CA	C	N	C	CA	CA	138740	288997	0.473605	0.475671	0.47262	0.934737	N	ADD	451575	1.01355	0.00474733	1.00416	1.02302	2.83503	0.00458213	.
run3	9	22347178	9:22347178:C:A	C	A	N	A	C	C	141117	293852	0.481613	0.48382	0.48056	0.994588	N	ADD	451575	1.0132	0.00459818	1.00411	1.02237	2.85128	0.0043543	.
run3	9	22347544	9:22347544:C:G	C	G	N	C	G	G	133459	280981	0.458883	0.457565	0.459512	0.911376	N	ADD	451575	0.987972	0.0048162	0.97869	0.997342	-2.5125	0.0119878	.
run3	9	22348828	9:22348828:A:T	A	T	N	T	A	A	133482	278118	0.455739	0.457644	0.45483	0.862069	N	ADD	451575	1.01432	0.00495138	1.00453	1.02422	2.87244	0.00407321	.
run3	9	22352551	9:22352551:G:A	G	A	N	A	G	G	134962	281080	0.460656	0.462718	0.459673	0.839321	N	ADD	451575	1.01511	0.00501943	1.00518	1.02515	2.98851	0.00280343	.
run3	9	22352710	9:22352710:A:T	A	T	N	T	A	A	136566	284251	0.465944	0.468217	0.46486	0.848985	N	ADD	451575	1.01535	0.00498747	1.00548	1.02533	3.05476	0.00225242	.
run3	9	22352736	9:22352736:T:C	T	C	N	C	T	T	136407	283912	0.465392	0.467672	0.464305	0.836241	N	ADD	451575	1.01521	0.0050259	1.00526	1.02526	3.00411	0.00266362	.
run3	9	22352781	9:22352781:A:G	A	G	N	G	A	A	134178	279307	0.457825	0.460029	0.456773	0.830848	N	ADD	451575	1.01569	0.0050487	1.00569	1.02579	3.0834	0.0020465	.
run3	9	22352817	9:22352817:A:C	A	C	N	C	A	A	137075	285409	0.467789	0.469963	0.466752	0.851342	N	ADD	451575	1.01487	0.00498016	1.00501	1.02483	2.96435	0.00303322	.
run3	9	22353145	9:22353145:G:A	G	A	N	A	G	G	129045	268784	0.44049	0.442431	0.439564	0.794927	N	ADD	451575	1.01592	0.00517754	1.00566	1.02628	3.05029	0.00228622	.
run3	9	22353339	9:22353339:TC:T	TC	T	N	T	TC	TC	135757	282661	0.463288	0.465444	0.462259	0.901776	N	ADD	451575	1.01483	0.00484062	1.00525	1.02451	3.04176	0.00235199	.
run3	9	22353759	9:22353759:A:T	A	T	N	T	A	A	139842	291179	0.477242	0.47945	0.476188	0.921874	N	ADD	451575	1.01457	0.00477909	1.00511	1.02412	3.02679	0.00247164	.
run3	9	22354499	9:22354499:A:G	A	G	N	G	A	A	133457	277749	0.455302	0.457558	0.454226	0.842348	N	ADD	451575	1.01539	0.00501481	1.00546	1.02542	3.04531	0.00232438	.
run3	9	22354501	9:22354501:A:G	A	G	N	G	A	A	133457	277749	0.455302	0.457558	0.454226	0.842348	N	ADD	451575	1.01539	0.00501481	1.00546	1.02542	3.04531	0.00232438	.
run3	9	22354807	9:22354807:T:A	T	A	N	A	T	T	142805	297421	0.487434	0.489608	0.486397	0.90837	N	ADD	451575	1.01421	0.00481249	1.00469	1.02383	2.93277	0.00335957	.
run3	9	22354829	9:22354829:G:A	G	A	N	A	G	G	142256	296118	0.485384	0.487727	0.484266	0.929773	N	ADD	451575	1.01463	0.00475665	1.00522	1.02414	3.05401	0.00225806	.
run3	9	22356187	9:22356187:G:A	G	A	N	G	A	A	131558	276959	0.452325	0.451047	0.452934	0.901518	N	ADD	451575	0.988067	0.00484874	0.978722	0.997502	-2.47584	0.0132924	.
run3	9	22356481	9:22356481:G:T	G	T	N	T	G	G	143558	298898	0.489903	0.49219	0.488812	0.922313	N	ADD	451575	1.01482	0.00477516	1.00537	1.02436	3.08111	0.00206232	.
run3	9	22356514	9:22356514:T:C	T	C	N	C	T	T	142724	297259	0.487166	0.489332	0.486132	0.920484	N	ADD	451575	1.01447	0.00477985	1.00501	1.02402	3.00558	0.00265072	.
run3	9	22356694	9:22356694:A:G	A	G	N	A	G	G	129009	271643	0.443616	0.442309	0.44424	0.89363	N	ADD	451575	0.987699	0.00487994	0.978297	0.997191	-2.53637	0.0112009	.
run3	9	22358389	9:22358389:A:G	A	G	N	G	A	A	141252	294268	0.482224	0.484285	0.481241	0.91386	N	ADD	451575	1.01376	0.00479861	1.00427	1.02334	2.84754	0.00440579	.
run3	9	22358625	9:22358625:C:T	C	T	N	T	C	C	140743	293236	0.480516	0.482537	0.479552	0.917193	N	ADD	451575	1.01349	0.00479031	1.00402	1.02305	2.79668	0.00516307	.
run3	9	22358659	9:22358659:C:T	C	T	N	T	C	C	43029.4	90254.1	0.147576	0.147527	0.1476	0.913661	N	ADD	451575	1.00658	0.00675403	0.993339	1.01999	0.970462	0.331816	.
run3	9	22358974	9:22358974:G:A	G	A	N	G	A	A	133199	280402	0.457954	0.456672	0.458565	0.892168	N	ADD	451575	0.987873	0.00486896	0.978491	0.997346	-2.50587	0.0122149	.
run3	9	22359488	9:22359488:T:G	T	G	N	G	T	T	142697	297207	0.487078	0.489239	0.486047	0.912616	N	ADD	451575	1.01425	0.00480147	1.00475	1.02383	2.94588	0.00322037	.
run3	9	22360238	9:22360238:T:C	T	C	N	C	T	T	142137	296222	0.485367	0.487317	0.484437	0.907392	N	ADD	451575	1.01334	0.00481511	1.00382	1.02295	2.75178	0.00592718	.
run3	9	22360241	9:22360241:T:G	T	G	N	T	G	G	131466	276715	0.451953	0.450732	0.452535	0.886606	N	ADD	451575	0.98823	0.00488888	0.978806	0.997745	-2.42179	0.0154443	.
run3	9	22360387	9:22360387:T:C	T	C	N	C	T	T	142021	295935	0.484921	0.486921	0.483968	0.907414	N	ADD	451575	1.01364	0.00481522	1.00412	1.02325	2.81341	0.00490194	.
run3	9	22361549	9:22361549:T:C	T	C	N	C	T	T	142568	297135	0.486854	0.488794	0.485928	0.904673	N	ADD	451575	1.01331	0.00482239	1.00377	1.02293	2.74107	0.00612402	.
run3	9	22361811	9:22361811:C:G	C	G	N	G	C	C	140021	291680	0.477995	0.480063	0.477009	0.914262	N	ADD	451575	1.01384	0.0047984	1.00435	1.02342	2.86402	0.00418305	.
run3	9	22362104	9:22362104:T:G	T	G	N	G	T	T	25682.8	54544.4	0.0888305	0.0880538	0.089201	0.997047	N	ADD	451575	0.99519	0.00806957	0.979574	1.01106	-0.597501	0.550173	.
run3	9	22362256	9:22362256:T:G	T	G	N	G	T	T	142793	297454	0.487458	0.489567	0.486451	0.910774	N	ADD	451575	1.01386	0.00480667	1.00436	1.02346	2.86464	0.0041748	.
run3	9	22362742	9:22362742:C:T	C	T	N	T	C	C	141179	294029	0.481878	0.484035	0.480849	0.914233	N	ADD	451575	1.01398	0.00479772	1.00449	1.02356	2.89421	0.0038012	.
run3	9	22362790	9:22362790:T:C	T	C	N	C	T	T	143664	299400	0.490576	0.492552	0.489633	0.882238	N	ADD	451575	1.01338	0.00488388	1.00373	1.02313	2.72185	0.0064918	.
run3	9	22362841	9:22362841:T:A	T	A	N	A	T	T	142627	297094	0.486875	0.488997	0.485862	0.91194	N	ADD	451575	1.01385	0.00480373	1.00435	1.02344	2.86294	0.00419736	.
run3	9	22362930	9:22362930:CAGAGGGCTGATTGGTGTATTTACAATCCTCTAGCAAAAGGT:C	CAGAGGGCTGATTGGTGTATTTACAATCCTCTAGCAAAAGGT	C	N	C	CAGAGGGCTGATTGGTGTATTTACAATCCTCTAGCAAAAGGT	CAGAGGGCTGATTGGTGTATTTACAATCCTCTAGCAAAAGGT	141952	295704	0.484588	0.486682	0.48359	0.89313	N	ADD	451575	1.01404	0.00485446	1.00444	1.02374	2.87239	0.00407386	.
run3	9	22363002	9:22363002:T:C	T	C	N	C	T	T	142275	296383	0.485697	0.48779	0.484699	0.893374	N	ADD	451575	1.014	0.00485364	1.0044	1.0237	2.86502	0.00416987	.
run3	9	22363052	9:22363052:A:G	A	G	N	G	A	A	142671	297204	0.487045	0.489147	0.486043	0.911941	N	ADD	451575	1.01376	0.00480345	1.00426	1.02335	2.84436	0.00445013	.
run3	9	22363307	9:22363307:C:T	C	T	N	T	C	C	25159.2	53451.1	0.0870402	0.0862587	0.087413	0.970308	N	ADD	451575	0.994761	0.00825627	0.978794	1.01099	-0.636189	0.524653	.
run3	9	22363442	9:22363442:T:C	T	C	N	C	T	T	143997	300148	0.491774	0.493696	0.490857	0.90494	N	ADD	451575	1.01281	0.00482128	1.00329	1.02243	2.64055	0.00827706	.
run3	9	22363491	9:22363491:T:C	T	C	N	C	T	T	25058.4	53235.9	0.0866902	0.085913	0.087061	0.974544	N	ADD	451575	0.994837	0.00825329	0.978874	1.01106	-0.62715	0.530561	.
run3	9	22363883	9:22363883:C:T	C	T	N	T	C	C	139806	291161	0.477181	0.479325	0.476159	0.917313	N	ADD	451575	1.01433	0.00479143	1.00485	1.0239	2.9697	0.0029809	.
run3	9	22364080	9:22364080:G:A	G	A	N	A	G	G	142225	296249	0.485494	0.487619	0.48448	0.912155	N	ADD	451575	1.01396	0.00480313	1.00446	1.02355	2.88625	0.00389858	.
run3	9	22364573	9:22364573:T:A	T	A	N	T	A	A	122252	257364	0.420324	0.419143	0.420888	0.887852	N	ADD	451575	0.988407	0.00491934	0.978923	0.997983	-2.37033	0.017772	.
run3	9	22365968	9:22365968:C:CT	C	CT	N	CT	C	C	140268	292234	0.478882	0.48091	0.477914	0.884261	N	ADD	451575	1.01365	0.00488067	1.004	1.02339	2.7772	0.00548289	.
run3	9	22366014	9:22366014:A:G	A	G	N	G	A	A	23330.5	49686.8	0.0808475	0.079989	0.081257	0.934367	N	ADD	451575	0.992614	0.00870794	0.975817	1.0097	-0.851296	0.394605	.
run3	9	22366015	9:22366015:T:C	T	C	N	C	T	T	23639.6	50359.9	0.0819348	0.0810486	0.0823576	0.922651	N	ADD	451575	0.992078	0.00871034	0.975285	1.00916	-0.913095	0.361192	.
run3	9	22366218	9:22366218:A:G	A	G	N	G	A	A	141598	294919	0.483326	0.485469	0.482304	0.913837	N	ADD	451575	1.01391	0.00479891	1.00442	1.02349	2.87834	0.00399773	.
run3	9	22366367	9:22366367:A:G	A	G	N	G	A	A	142662	297180	0.487009	0.489119	0.486002	0.907728	N	ADD	451575	1.01391	0.00481463	1.00439	1.02352	2.86944	0.00411201	.
run3	9	22366400	9:22366400:T:C	T	C	N	C	T	T	144437	301035	0.493243	0.495202	0.492308	0.894326	N	ADD	451575	1.01344	0.00484967	1.00386	1.02312	2.75336	0.00589877	.
run3	9	22366784	9:22366784:CA:C	CA	C	N	C	CA	CA	142774	297487	0.487473	0.489504	0.486504	0.885519	N	ADD	451575	1.01371	0.0048752	1.00407	1.02344	2.79319	0.00521903	.
run3	9	22366889	9:22366889:G:A	G	A	N	A	G	G	142552	296952	0.486634	0.48874	0.48563	0.908118	N	ADD	451575	1.01388	0.00481373	1.00436	1.02349	2.86287	0.00419821	.
run3	9	22368104	9:22368104:C:G	C	G	N	G	C	C	143020	298029	0.488345	0.490345	0.487391	0.895994	N	ADD	451575	1.01355	0.004846	1.00397	1.02322	2.77776	0.00547354	.
run3	9	22368121	9:22368121:C:T	C	T	N	T	C	C	141278	294409	0.482409	0.484374	0.481471	0.892739	N	ADD	451575	1.01369	0.00485581	1.00409	1.02339	2.80048	0.00510259	.
run3	9	22368818	9:22368818:C:T	C	T	N	T	C	C	142973	297927	0.48818	0.490183	0.487224	0.896127	N	ADD	451575	1.01357	0.00484569	1.00399	1.02325	2.78235	0.00539676	.
run3	9	22369400	9:22369400:A:G	A	G	N	G	A	A	45505.8	95452.7	0.156074	0.156017	0.156102	0.915486	N	ADD	451575	1.00607	0.00659534	0.993154	1.01916	0.918314	0.358455	.
run3	9	22369541	9:22369541:A:G	A	G	N	G	A	A	140763	293271	0.480578	0.482607	0.479611	0.89621	N	ADD	451575	1.01399	0.00484672	1.0044	1.02366	2.86579	0.00415966	.
run3	9	22369654	9:22369654:G:C	G	C	N	C	G	G	143660	299408	0.490581	0.492539	0.489646	0.892041	N	ADD	451575	1.01335	0.00485669	1.00375	1.02304	2.72982	0.00633693	.
run3	9	22370116	9:22370116:T:C	T	C	N	C	T	T	139952	291534	0.477757	0.479828	0.476769	0.900148	N	ADD	451575	1.01405	0.0048367	1.00448	1.02371	2.88472	0.00391761	.
run3	9	22370253	9:22370253:G:GA	G	GA	N	GA	G	G	140694	293151	0.48037	0.482372	0.479415	0.865408	N	ADD	451575	1.01415	0.00493284	1.0044	1.02401	2.84906	0.00438493	.
run3	9	22370745	9:22370745:G:A	G	A	N	A	G	G	140977	293704	0.481294	0.48334	0.480318	0.894886	N	ADD	451575	1.01403	0.00485019	1.00444	1.02372	2.87299	0.00406609	.
run3	9	22370901	9:22370901:A:C	A	C	N	C	A	A	140108	291865	0.478296	0.48036	0.477311	0.898403	N	ADD	451575	1.01397	0.0048412	1.0044	1.02364	2.86633	0.00415261	.
run3	9	22371042	9:22371042:G:A	G	A	N	A	G	G	140781	293295	0.480624	0.482668	0.479649	0.894195	N	ADD	451575	1.01408	0.00485211	1.00448	1.02377	2.88175	0.00395472	.
run3	9	22371056	9:22371056:G:C	G	C	N	C	G	G	140784	293307	0.48064	0.482678	0.479669	0.894586	N	ADD	451575	1.01403	0.00485106	1.00443	1.02372	2.87202	0.00407852	.
run3	9	22371903	9:22371903:T:A	T	A	N	A	T	T	140244	292170	0.478784	0.480828	0.477809	0.892956	N	ADD	451575	1.01414	0.00485575	1.00454	1.02384	2.89234	0.00382381	.
run3	9	22372784	9:22372784:G:T	G	T	N	T	G	G	141549	294894	0.483245	0.485301	0.482264	0.897221	N	ADD	451575	1.01375	0.00484291	1.00417	1.02342	2.81968	0.00480715	.
run3	9	22372817	9:22372817:C:T	C	T	N	T	C	C	141309	294360	0.482389	0.48448	0.481392	0.892779	N	ADD	451575	1.01395	0.00485547	1.00435	1.02365	2.85364	0.00432219	.
run3	9	22372940	9:22372940:G:A	G	A	N	A	G	G	141003	293817	0.481448	0.48343	0.480503	0.887814	N	ADD	451575	1.01385	0.00486919	1.00422	1.02357	2.82498	0.00472833	.
run3	9	22372958	9:22372958:A:ACC	A	ACC	N	ACC	A	A	143074	298173	0.488565	0.490532	0.487626	0.868941	N	ADD	451575	1.0136	0.00492102	1.00387	1.02342	2.74457	0.00605896	.
run3	9	22372963	9:22372963:T:C	T	C	N	C	T	T	142242	296365	0.485642	0.487679	0.48467	0.895262	N	ADD	451575	1.01379	0.00484806	1.0042	1.02347	2.82526	0.00472422	.
run3	9	22373125	9:22373125:G:GTA	G	GTA	N	GTA	G	G	140284	292298	0.47897	0.480965	0.478019	0.847418	N	ADD	451575	1.01397	0.00498691	1.00411	1.02393	2.78204	0.00540178	.
run3	9	22373457	9:22373457:C:T	C	T	N	T	C	C	140618	293007	0.480125	0.482109	0.479179	0.891099	N	ADD	451575	1.01384	0.00486056	1.00423	1.02355	2.82888	0.00467106	.
run3	9	22374032	9:22374032:C:T	C	T	N	T	C	C	145374	303138	0.496609	0.498417	0.495747	0.89471	N	ADD	451575	1.01406	0.00484368	1.00447	1.02373	2.88152	0.00395759	.
run3	9	22375117	9:22375117:G:A	G	A	N	G	A	A	105445	221727	0.362257	0.361519	0.362609	0.894574	N	ADD	451575	0.995265	0.00502704	0.985507	1.00512	-0.944183	0.345076	.
run3	9	22375184	9:22375184:C:T	C	T	N	C	T	T	105428	221693	0.362201	0.361461	0.362554	0.894841	N	ADD	451575	0.995256	0.00502648	0.985499	1.00511	-0.946093	0.344101	.
run3	9	22375435	9:22375435:A:G	A	G	N	A	G	G	105126	221008	0.361107	0.360425	0.361433	0.89281	N	ADD	451575	0.995629	0.00503538	0.985851	1.0055	-0.869997	0.384302	.
run3	9	22376805	9:22376805:C:T	C	T	N	C	T	T	105435	221703	0.362219	0.361485	0.36257	0.893972	N	ADD	451575	0.995292	0.00502886	0.98553	1.00515	-0.938401	0.348038	.
run3	9	22376970	9:22376970:G:A	G	A	N	G	A	A	103552	217666	0.355664	0.355029	0.355968	0.876263	N	ADD	451575	0.995993	0.00510101	0.986085	1.006	-0.787068	0.431242	.
run3	9	22377055	9:22377055:A:G	A	G	N	A	G	G	105529	221921	0.362564	0.361806	0.362925	0.898187	N	ADD	451575	0.99519	0.00501607	0.985454	1.00502	-0.96125	0.336426	.
run3	9	22377712	9:22377712:G:A	G	A	N	G	A	A	101590	213542	0.348926	0.348304	0.349223	0.90478	N	ADD	451575	0.99613	0.00504117	0.986336	1.00602	-0.769149	0.441805	.
run3	9	22377740	9:22377740:TA:T	TA	T	N	TA	T	T	103480	217640	0.355556	0.354782	0.355925	0.931516	N	ADD	451575	0.995315	0.00494678	0.985712	1.00501	-0.949241	0.342498	.
run3	9	22377935	9:22377935:G:A	G	A	N	G	A	A	103980	218665	0.357244	0.356496	0.357601	0.926391	N	ADD	451575	0.995355	0.00495476	0.985736	1.00507	-0.939653	0.347396	.
run3	9	22377966	9:22377966:G:A	G	A	N	G	A	A	101591	213541	0.348926	0.348307	0.349221	0.904701	N	ADD	451575	0.996152	0.00504139	0.986358	1.00604	-0.764733	0.444431	.
run3	9	22378131	9:22378131:GT:G	GT	G	N	G	GT	GT	41957.6	88141.5	0.14405	0.143852	0.144145	0.900367	N	ADD	451575	1.00552	0.00687338	0.992068	1.01916	0.801331	0.42294	.
run3	9	22378431	9:22378431:G:A	G	A	N	G	A	A	104476	219718	0.358959	0.358196	0.359322	0.922893	N	ADD	451575	0.995179	0.00495891	0.985553	1.0049	-0.974627	0.329746	.
run3	9	22378745	9:22378745:C:G	C	G	N	C	G	G	102356	215240	0.351654	0.350927	0.352	0.922082	N	ADD	451575	0.995821	0.00498401	0.98614	1.0056	-0.840312	0.400733	.
run3	9	22378832	9:22378832:G:C	G	C	N	G	C	C	100682	211640	0.345814	0.345188	0.346113	0.902138	N	ADD	451575	0.995879	0.00505949	0.986052	1.0058	-0.816191	0.414391	.
run3	9	22379219	9:22379219:T:G	T	G	N	G	T	T	89273.5	184420	0.303043	0.306075	0.301596	0.997817	N	ADD	451575	1.01448	0.00498935	1.00461	1.02445	2.88193	0.0039525	.
run3	9	22379370	9:22379370:C:T	C	T	N	C	T	T	98950.8	208182	0.340068	0.339254	0.340456	0.997896	N	ADD	451575	0.995505	0.00482931	0.986127	1.00497	-0.932778	0.350934	.
run3	9	22380028	9:22380028:G:A	G	A	N	G	A	A	104027	218751	0.35739	0.356656	0.357741	0.926869	N	ADD	451575	0.995448	0.00495302	0.985831	1.00516	-0.921162	0.356966	.
run3	9	22381202	9:22381202:G:T	G	T	N	G	T	T	104213	219152	0.358041	0.357294	0.358397	0.920357	N	ADD	451575	0.995433	0.00496853	0.985786	1.00517	-0.921329	0.356878	.
run3	9	22381409	9:22381409:G:T	G	T	N	T	G	G	31940.3	68123.4	0.110794	0.109508	0.111408	0.909329	N	ADD	451575	0.976451	0.00766703	0.961887	0.991235	-3.10821	0.00188226	.
run3	9	22381732	9:22381732:C:T	C	T	N	C	T	T	104192	219111	0.357973	0.357224	0.358331	0.920555	N	ADD	451575	0.995428	0.00496821	0.985782	1.00517	-0.922399	0.35632	.
run3	9	22381875	9:22381875:G:A	G	A	N	G	A	A	100345	210928	0.344653	0.344035	0.344948	0.899605	N	ADD	451575	0.996081	0.00507061	0.986231	1.00603	-0.774346	0.438726	.
run3	9	22381955	9:22381955:G:A	G	A	N	A	G	G	42486.3	89220.5	0.145831	0.145665	0.14591	0.942592	N	ADD	451575	1.00566	0.00668231	0.992573	1.01892	0.844442	0.398423	.
run3	9	22382145	9:22382145:A:G	A	G	N	A	G	G	19852.4	41781.6	0.0682434	0.0680641	0.0683288	0.577935	N	ADD	451575	0.986264	0.0119495	0.963434	1.00964	-1.15747	0.247082	.
run3	9	22382191	9:22382191:G:C	G	C	N	G	C	C	101959	214309	0.350183	0.349568	0.350477	0.906429	N	ADD	451575	0.996026	0.00503181	0.986251	1.0059	-0.791444	0.428685	.
run3	9	22382412	9:22382412:A:G	A	G	N	G	A	A	73757.2	152377	0.250384	0.252877	0.249195	0.861657	N	ADD	451575	1.01606	0.00568828	1.00479	1.02745	2.8001	0.0051087	.
run3	9	22382449	9:22382449:C:T	C	T	N	C	T	T	101971	214333	0.350223	0.349607	0.350516	0.906198	N	ADD	451575	0.996018	0.00503231	0.986242	1.00589	-0.792871	0.427853	.
run3	9	22382636	9:22382636:T:C	T	C	N	T	C	C	102487	215434	0.352015	0.351379	0.352318	0.901855	N	ADD	451575	0.995813	0.00503847	0.986027	1.0057	-0.832782	0.404968	.
run3	9	22382738	9:22382738:T:C	T	C	N	T	C	C	101963	214313	0.350192	0.349581	0.350484	0.906239	N	ADD	451575	0.996049	0.00503231	0.986273	1.00592	-0.786643	0.431491	.
run3	9	22382900	9:22382900:A:C	A	C	N	A	C	C	134447	283663	0.462946	0.460952	0.463897	0.89876	N	ADD	451575	0.986345	0.00484773	0.977018	0.995761	-2.83624	0.00456486	.
run3	9	22383058	9:22383058:G:A	G	A	N	G	A	A	104151	219018	0.357825	0.357084	0.358179	0.919797	N	ADD	451575	0.99542	0.00497076	0.985769	1.00517	-0.923542	0.355725	.
run3	9	22383443	9:22383443:T:C	T	C	N	T	C	C	104195	219110	0.357975	0.357234	0.358329	0.920138	N	ADD	451575	0.995418	0.00496937	0.98577	1.00516	-0.924068	0.355451	.
run3	9	22383494	9:22383494:C:G	C	G	N	C	G	G	101255	212861	0.347801	0.347154	0.348109	0.897297	N	ADD	451575	0.995792	0.00506632	0.985953	1.00573	-0.832274	0.405254	.
run3	9	22383816	9:22383816:A:G	A	G	N	A	G	G	104184	219085	0.357934	0.357194	0.358287	0.920274	N	ADD	451575	0.99543	0.00496913	0.985782	1.00517	-0.921819	0.356623	.
run3	9	22384228	9:22384228:A:C	A	C	N	A	C	C	104108	218921	0.35767	0.356936	0.35802	0.919151	N	ADD	451575	0.99546	0.00497296	0.985805	1.00521	-0.914964	0.360211	.
run3	9	22384765	9:22384765:G:T	G	T	N	G	T	T	101670	213705	0.349194	0.348576	0.349489	0.905073	N	ADD	451575	0.996106	0.00503949	0.986316	1.00599	-0.774162	0.438835	.
run3	9	22385118	9:22385118:A:C	A	C	N	A	C	C	104399	219542	0.35868	0.357934	0.359035	0.921626	N	ADD	451575	0.995219	0.00496316	0.985585	1.00495	-0.965552	0.334269	.
run3	9	22385189	9:22385189:G:T	G	T	N	G	T	T	104509	219781	0.359066	0.35831	0.359427	0.92269	N	ADD	451575	0.995219	0.00495912	0.985592	1.00494	-0.966436	0.333826	.
run3	9	22385355	9:22385355:A:G	A	G	N	G	A	A	18787.8	39653.8	0.0647086	0.064414	0.0648491	0.772898	N	ADD	451575	1.0063	0.0105894	0.985633	1.02741	0.593356	0.552943	.
run3	9	22385639	9:22385639:G:A	G	A	N	G	A	A	101672	213714	0.349207	0.348585	0.349504	0.905039	N	ADD	451575	0.996135	0.00503951	0.986344	1.00602	-0.768421	0.442237	.
run3	9	22385852	9:22385852:T:C	T	C	N	T	C	C	101348	213023	0.348083	0.347474	0.348373	0.902417	N	ADD	451575	0.996399	0.00505061	0.986585	1.00631	-0.714197	0.475105	.
run3	9	22385879	9:22385879:C:CAAATAAAT	C	CAAATAAAT	N	C	CAAATAAAT	CAAATAAAT	105005	220833	0.36078	0.36001	0.361147	0.91262	N	ADD	451575	0.995171	0.00498155	0.985502	1.00494	-0.971728	0.331186	.
run3	9	22386425	9:22386425:A:G	A	G	N	A	G	G	107434	226031	0.369225	0.368339	0.369647	0.881992	N	ADD	451575	0.993903	0.00504317	0.984127	1.00378	-1.21267	0.225256	.
run3	9	22387798	9:22387798:G:A	G	A	N	G	A	A	104620	219978	0.359406	0.35869	0.359748	0.89372	N	ADD	451575	0.995411	0.00503755	0.985631	1.00529	-0.913035	0.361224	.
run3	9	22390604	9:22390604:A:G	A	G	N	G	A	A	28882.3	61162.5	0.0997007	0.0990231	0.100024	0.93912	N	ADD	451575	1.00349	0.00790203	0.988068	1.01915	0.440951	0.659248	.
run3	9	22391184	9:22391184:C:A	C	A	N	C	A	A	102468	215416	0.351973	0.351312	0.352288	0.872562	N	ADD	451575	0.99528	0.00512304	0.985336	1.00532	-0.92353	0.355731	.
run3	9	22391702	9:22391702:A:G	A	G	N	A	G	G	103837	218306	0.356689	0.356007	0.357014	0.873335	N	ADD	451575	0.995198	0.00510479	0.98529	1.0052	-0.942982	0.34569	.
run3	9	22391743	9:22391743:T:A	T	A	N	T	A	A	100876	212074	0.346509	0.345854	0.346822	0.873022	N	ADD	451575	0.995165	0.00514056	0.985189	1.00524	-0.942765	0.345801	.
run3	9	22391924	9:22391924:C:T	C	T	N	T	C	C	96157.1	202869	0.331093	0.329675	0.331769	0.854559	N	ADD	451575	0.991133	0.00525316	0.98098	1.00139	-1.69554	0.0899725	.
run3	9	22392108	9:22392108:A:C	A	C	N	C	A	A	16100.7	33979.9	0.055451	0.0552012	0.0555702	0.731013	N	ADD	451575	1.00514	0.0117158	0.982322	1.02849	0.437539	0.661721	.
run3	9	22392164	9:22392164:A:T	A	T	N	A	T	T	100830	211977	0.34635	0.345695	0.346663	0.874229	N	ADD	451575	0.995334	0.00513766	0.985362	1.00541	-0.910348	0.362639	.
run3	9	22392359	9:22392359:T:C	T	C	N	C	T	T	93164.9	196814	0.321075	0.319417	0.321866	0.878604	N	ADD	451575	0.989002	0.00522316	0.978929	0.999179	-2.11727	0.0342367	.
run3	9	22394613	9:22394613:T:C	T	C	N	T	C	C	106792	225784	0.36824	0.366138	0.369243	0.864844	N	ADD	451575	0.986154	0.00509501	0.976355	0.996051	-2.73654	0.006209	.
run3	9	22394963	9:22394963:T:G	T	G	N	T	G	G	109274	231079	0.376851	0.374646	0.377902	0.853364	N	ADD	451575	0.985555	0.00510508	0.975743	0.995465	-2.85023	0.0043687	.
run3	9	22395038	9:22395038:A:C	A	C	N	C	A	A	91111.3	188647	0.309758	0.312376	0.30851	0.866765	N	ADD	451575	1.01823	0.00531051	1.00768	1.02888	3.40107	0.000671236	.
run3	9	22395330	9:22395330:G:A	G	A	N	A	G	G	75884.4	159862	0.261027	0.26017	0.261435	0.923701	N	ADD	451575	0.997184	0.00542195	0.986643	1.00784	-0.520142	0.602965	.
run3	9	22395404	9:22395404:C:T	C	T	N	T	C	C	79975.9	168133	0.274715	0.274198	0.274962	0.92999	N	ADD	451575	0.997417	0.00531639	0.987078	1.00786	-0.48649	0.62662	.
run3	9	22395570	9:22395570:G:A	G	A	N	A	G	G	83197.1	174870	0.285742	0.285242	0.28598	0.938869	N	ADD	451575	0.998082	0.00522588	0.987911	1.00836	-0.367376	0.713339	.
run3	9	22395664	9:22395664:C:T	C	T	N	C	T	T	117245	247538	0.4039	0.401975	0.404818	0.852937	N	ADD	451575	0.98647	0.00504149	0.976771	0.996266	-2.70196	0.00689321	.
run3	9	22395722	9:22395722:G:<INS:ME:ALU>	G	<INS:ME:ALU>	N	<INS:ME:ALU>	G	G	45781.9	94904.3	0.155773	0.156964	0.155205	0.469323	N	ADD	451575	1.01767	0.00919256	0.9995	1.03617	1.90559	0.0567033	.
run3	9	22396337	9:22396337:G:T	G	T	N	G	T	T	113207	239065	0.390048	0.388133	0.390962	0.8591	N	ADD	451575	0.986744	0.00505366	0.977019	0.996566	-2.64054	0.00827735	.
run3	9	22396831	9:22396831:T:C	T	C	N	C	T	T	81477.4	171226	0.279803	0.279346	0.280021	0.934558	N	ADD	451575	0.998608	0.00527294	0.988341	1.00898	-0.264176	0.791644	.
run3	9	22396934	9:22396934:G:T	G	T	N	G	T	T	113080	238797	0.389611	0.387695	0.390525	0.859849	N	ADD	451575	0.986726	0.00505245	0.977003	0.996546	-2.64484	0.0081729	.
run3	9	22397161	9:22397161:A:G	A	G	N	G	A	A	81445	171159	0.279692	0.279235	0.27991	0.934765	N	ADD	451575	0.998602	0.005273	0.988334	1.00898	-0.265385	0.790713	.
run3	9	22398466	9:22398466:G:A	G	A	N	A	G	G	105258	222592	0.363008	0.360879	0.364023	0.892292	N	ADD	451575	0.98674	0.00503035	0.97706	0.996517	-2.65354	0.00796521	.
run3	9	22399009	9:22399009:C:G	C	G	N	G	C	C	80819.3	169881	0.277585	0.27709	0.277821	0.930059	N	ADD	451575	0.997799	0.00529934	0.987489	1.00822	-0.415745	0.677597	.
run3	9	22399391	9:22399391:C:T	C	T	N	T	C	C	83769.8	176145	0.287787	0.287205	0.288065	0.930029	N	ADD	451575	0.997282	0.00523957	0.987093	1.00758	-0.519491	0.603418	.
run3	9	22399693	9:22399693:T:C	T	C	N	C	T	T	83983.4	176591	0.288517	0.287938	0.288794	0.929581	N	ADD	451575	0.99733	0.00523686	0.987146	1.00762	-0.510484	0.609712	.
run3	9	22400968	9:22400968:T:C	T	C	N	C	T	T	99394.1	210078	0.342659	0.340773	0.343558	0.892791	N	ADD	451575	0.98696	0.00509665	0.97715	0.996869	-2.5753	0.0100153	.
run3	9	22401040	9:22401040:T:C	T	C	N	C	T	T	83888.3	176405	0.288205	0.287612	0.288489	0.929086	N	ADD	451575	0.997269	0.00523994	0.98708	1.00756	-0.521869	0.601761	.
run3	9	22401157	9:22401157:T:C	T	C	N	C	T	T	82252	172926	0.282543	0.282002	0.282801	0.924939	N	ADD	451575	0.997833	0.00528457	0.987551	1.00822	-0.410489	0.681447	.
run3	9	22401413	9:22401413:T:C	T	C	N	C	T	T	83789.6	176233	0.287906	0.287273	0.288208	0.928832	N	ADD	451575	0.997158	0.00524238	0.986965	1.00746	-0.542799	0.587268	.
run3	9	22402997	9:22402997:A:AAAAAAAC	A	AAAAAAAC	N	AAAAAAAC	A	A	83592.5	175775	0.287181	0.286598	0.28746	0.919082	N	ADD	451575	0.997593	0.00527466	0.987332	1.00796	-0.45696	0.6477	.
run3	9	22403160	9:22403160:A:G	A	G	N	G	A	A	83177.9	174904	0.285757	0.285176	0.286034	0.912186	N	ADD	451575	0.998047	0.00530359	0.987726	1.00848	-0.368663	0.712379	.
run3	9	22403504	9:22403504:C:G	C	G	N	G	C	C	98454.8	208264	0.33961	0.337553	0.340592	0.908865	N	ADD	451575	0.986739	0.00506196	0.976997	0.996577	-2.63735	0.00835563	.
run3	9	22403690	9:22403690:T:TA	T	TA	N	TA	T	T	33877.7	71456.5	0.11663	0.11615	0.116859	0.424707	N	ADD	451575	1.01042	0.0109697	0.988929	1.03238	0.945134	0.34459	.
run3	9	22404195	9:22404195:T:C	T	C	N	C	T	T	81705	171741	0.280625	0.280126	0.280863	0.930618	N	ADD	451575	0.998055	0.00527939	0.987781	1.00844	-0.368836	0.71225	.
run3	9	22404480	9:22404480:G:A	G	A	N	A	G	G	51323	106624	0.174885	0.175962	0.174371	0.768182	N	ADD	451575	1.01746	0.00685285	1.00389	1.03122	2.52579	0.0115439	.
run3	9	22404681	9:22404681:C:T	C	T	N	T	C	C	83731.2	176070	0.287661	0.287073	0.287942	0.934026	N	ADD	451575	0.997429	0.00522911	0.987259	1.0077	-0.492266	0.622532	.
run3	9	22405548	9:22405548:A:T	A	T	N	T	A	A	81024.4	170258	0.278229	0.277793	0.278437	0.932298	N	ADD	451575	0.998945	0.00528925	0.988643	1.00936	-0.199475	0.841891	.
run3	9	22406160	9:22406160:T:C	T	C	N	C	T	T	84726.3	178208	0.29113	0.290485	0.291438	0.939787	N	ADD	451575	0.997549	0.00519462	0.987445	1.00776	-0.472326	0.636694	.
run3	9	22407212	9:22407212:A:T	A	T	N	T	A	A	84689.9	178133	0.291007	0.29036	0.291316	0.939537	N	ADD	451575	0.997501	0.00519593	0.987395	1.00771	-0.481462	0.630188	.
run3	9	22408573	9:22408573:CA:C	CA	C	N	C	CA	CA	98572.9	208328	0.339811	0.337958	0.340695	0.934424	N	ADD	451575	0.986958	0.00499201	0.977348	0.996662	-2.62982	0.00854312	.
run3	9	22409489	9:22409489:GA:G	GA	G	N	G	GA	GA	99771.1	210829	0.343907	0.342066	0.344785	0.923744	N	ADD	451575	0.987103	0.00500616	0.977465	0.996836	-2.59299	0.00951448	.
run3	9	22410720	9:22410720:C:A	C	A	N	A	C	C	101145	213783	0.348699	0.346777	0.349616	0.935847	N	ADD	451575	0.987178	0.00495725	0.977633	0.996817	-2.60316	0.00923692	.
run3	9	22411424	9:22411424:A:G	A	G	N	G	A	A	104211	219962	0.358936	0.357289	0.359722	0.948031	N	ADD	451575	0.988519	0.0048914	0.979087	0.998041	-2.36077	0.0182371	.
run3	9	22411654	9:22411654:C:T	C	T	N	T	C	C	100568	212613	0.346765	0.344797	0.347704	0.946404	N	ADD	451575	0.987354	0.00493539	0.977849	0.996951	-2.57872	0.00991678	.
run3	9	22411723	9:22411723:A:G	A	G	N	G	A	A	98955	209127	0.34112	0.339268	0.342003	0.959215	N	ADD	451575	0.988163	0.00492169	0.978676	0.997741	-2.41948	0.0155427	.
run3	9	22411866	9:22411866:CAT:C	CAT	C	N	C	CAT	CAT	99026.6	209422	0.341525	0.339514	0.342485	0.939111	N	ADD	451575	0.986553	0.00497281	0.976984	0.996215	-2.72245	0.00647995	.
run3	9	22411870	9:22411870:T:C	T	C	N	C	T	T	99026.6	209422	0.341525	0.339514	0.342485	0.939111	N	ADD	451575	0.986553	0.00497281	0.976984	0.996215	-2.72245	0.00647995	.
run3	9	22411913	9:22411913:GATATATATATATATATATATAT:G	GATATATATATATATATATATAT	G	N	GATATATATATATATATATATAT	G	G	128437	268737	0.439765	0.440347	0.439487	0.720061	N	ADD	451575	1.00574	0.0054232	0.995104	1.01649	1.05498	0.291433	.
run3	9	22412239	9:22412239:CA:C	CA	C	N	C	CA	CA	79536.8	168261	0.27437	0.272693	0.275171	0.618997	N	ADD	451575	0.979533	0.00651495	0.967105	0.992121	-3.17412	0.0015029	.
run3	9	22412458	9:22412458:A:T	A	T	N	T	A	A	99435.1	210094	0.342721	0.340914	0.343583	0.953852	N	ADD	451575	0.98755	0.00493059	0.978052	0.997139	-2.54097	0.0110546	.
run3	9	22412570	9:22412570:G:A	G	A	N	G	A	A	109171	226656	0.371839	0.374293	0.370669	0.914953	N	ADD	451575	1.01459	0.004948	1.0048	1.02448	2.92696	0.00342291	.
run3	9	22412948	9:22412948:G:A	G	A	N	A	G	G	99958.2	211191	0.344516	0.342707	0.345378	0.958683	N	ADD	451575	0.987621	0.00491198	0.978158	0.997175	-2.53596	0.0112139	.
run3	9	22413177	9:22413177:G:T	G	T	N	T	G	G	100268	211826	0.345562	0.343771	0.346416	0.960435	N	ADD	451575	0.987695	0.00490385	0.978248	0.997234	-2.52473	0.0115786	.
run3	9	22413704	9:22413704:A:C	A	C	N	C	A	A	104036	219736	0.358493	0.356689	0.359353	0.947204	N	ADD	451575	0.988131	0.00489523	0.978696	0.997658	-2.43904	0.0147261	.
run3	9	22413802	9:22413802:C:T	C	T	N	T	C	C	102395	216390	0.352971	0.351064	0.35388	0.937935	N	ADD	451575	0.986797	0.00493698	0.977295	0.996392	-2.69204	0.00710155	.
run3	9	22413825	9:22413825:G:A	G	A	N	A	G	G	87664.2	185237	0.302166	0.300557	0.302933	0.79668	N	ADD	451575	0.986018	0.00557639	0.9753	0.996854	-2.52498	0.0115706	.
run3	9	22413827	9:22413827:AGAAGAAG:A	AGAAGAAG	A	N	A	AGAAGAAG	AGAAGAAG	127677	267032	0.437035	0.437741	0.436699	0.479849	N	ADD	451575	1.00304	0.00666598	0.99002	1.01623	0.455296	0.648896	.
run3	9	22413831	9:22413831:G:A	G	A	N	A	G	G	71735	151510	0.247185	0.245944	0.247777	0.682261	N	ADD	451575	0.985309	0.00641578	0.972996	0.997777	-2.30685	0.0210631	.
run3	9	22413858	9:22413858:A:G	A	G	N	G	A	A	23167.9	49008.3	0.079916	0.0794313	0.0801473	0.461484	N	ADD	451575	0.977784	0.0124474	0.954218	1.00193	-1.80495	0.0710831	.
run3	9	22413873	9:22413873:G:A	G	A	N	A	G	G	61147.4	128649	0.21015	0.209644	0.21039	0.597452	N	ADD	451575	0.991034	0.00725828	0.977035	1.00523	-1.24085	0.21466	.
run3	9	22413912	9:22413912:A:G	A	G	N	G	A	A	35603.9	74979	0.122441	0.122068	0.122619	0.470638	N	ADD	451575	0.993268	0.0101757	0.973654	1.01328	-0.663832	0.506798	.
run3	9	22413939	9:22413939:A:G	A	G	N	G	A	A	102325	216240	0.352726	0.350821	0.353634	0.937354	N	ADD	451575	0.986819	0.00493933	0.977312	0.996419	-2.68629	0.00722514	.
run3	9	22414640	9:22414640:C:A	C	A	N	A	C	C	101901	215451	0.351384	0.349369	0.352344	0.939238	N	ADD	451575	0.986345	0.00493897	0.976843	0.99594	-2.78371	0.00537412	.
run3	9	22414973	9:22414973:G:T	G	T	N	T	G	G	102384	216382	0.352949	0.351023	0.353868	0.944648	N	ADD	451575	0.986685	0.00492025	0.977216	0.996246	-2.72435	0.00644288	.
run3	9	22415213	9:22415213:TG:T	TG	T	N	T	TG	TG	99233	209719	0.342083	0.340221	0.342971	0.943001	N	ADD	451575	0.986963	0.00496101	0.977413	0.996606	-2.64519	0.0081644	.
run3	9	22415302	9:22415302:T:C	T	C	N	C	T	T	101793	215202	0.350989	0.348999	0.351938	0.951659	N	ADD	451575	0.986474	0.00490843	0.977029	0.99601	-2.77453	0.00552816	.
run3	9	22415626	9:22415626:T:A	T	A	N	A	T	T	19664.8	41447.8	0.067666	0.067421	0.0677829	0.827637	N	ADD	451575	1.00799	0.0100202	0.988389	1.02798	0.794388	0.42697	.
run3	9	22416538	9:22416538:G:A	G	A	N	A	G	G	100371	212122	0.346003	0.344122	0.346901	0.960206	N	ADD	451575	0.987616	0.00490224	0.978172	0.99715	-2.54206	0.01102	.
run3	9	22417016	9:22417016:G:A	G	A	N	A	G	G	102183	215950	0.352248	0.350334	0.353161	0.955278	N	ADD	451575	0.987244	0.00489433	0.977819	0.99676	-2.62303	0.00871522	.
run3	9	22417161	9:22417161:G:C	G	C	N	G	C	C	104855	217599	0.357033	0.359497	0.355857	0.918677	N	ADD	451575	1.0152	0.00497756	1.00534	1.02515	3.03089	0.00243832	.
run3	9	22417552	9:22417552:G:A	G	A	N	A	G	G	106699	225288	0.367587	0.365818	0.368431	0.996416	N	ADD	451575	0.988122	0.00474663	0.978972	0.997358	-2.5174	0.0118225	.
run3	9	22417778	9:22417778:G:A	G	A	N	A	G	G	101664	214802	0.350402	0.348557	0.351282	0.950949	N	ADD	451575	0.987122	0.00491211	0.977664	0.996672	-2.6387	0.00832257	.
run3	9	22418399	9:22418399:C:T	C	T	N	T	C	C	104288	220218	0.359306	0.357554	0.360141	0.939048	N	ADD	451575	0.987449	0.00491484	0.977982	0.997006	-2.56996	0.0101712	.
run3	9	22418735	9:22418735:C:T	C	T	N	T	C	C	102618	216634	0.353487	0.351826	0.35428	0.95293	N	ADD	451575	0.988194	0.00489687	0.978755	0.997724	-2.42529	0.0152961	.
run3	9	22418801	9:22418801:C:G	C	G	N	G	C	C	104574	220808	0.360274	0.358532	0.361106	0.937268	N	ADD	451575	0.987439	0.00491648	0.97797	0.997	-2.57107	0.0101384	.
run3	9	22419003	9:22419003:A:T	A	T	N	T	A	A	80911.2	170466	0.278333	0.277405	0.278776	0.542886	N	ADD	451575	0.996663	0.00693695	0.983204	1.01031	-0.481847	0.629915	.
run3	9	22419003	9:22419003:AT:A	AT	A	N	AT	A	A	123306	256162	0.420161	0.422755	0.418923	0.80648	N	ADD	451575	1.01512	0.0051611	1.0049	1.02544	2.90779	0.00363994	.
run3	9	22419007	9:22419007:T:A	T	A	N	T	A	A	123306	256162	0.420161	0.422755	0.418923	0.80648	N	ADD	451575	1.01512	0.0051611	1.0049	1.02544	2.90779	0.00363994	.
run3	9	22419014	9:22419014:T:A	T	A	N	A	T	T	103551	218702	0.35681	0.355026	0.357662	0.93975	N	ADD	451575	0.987457	0.00492065	0.977979	0.997026	-2.56518	0.0103123	.
run3	9	22419843	9:22419843:C:T	C	T	N	T	C	C	107704	227301	0.370929	0.369264	0.371724	0.9417	N	ADD	451575	0.987443	0.00487383	0.978055	0.996921	-2.59275	0.0095211	.
run3	9	22420038	9:22420038:T:C	T	C	N	C	T	T	105377	222393	0.362918	0.361284	0.363698	0.947828	N	ADD	451575	0.987713	0.00488061	0.978309	0.997206	-2.5332	0.0113025	.
run3	9	22420204	9:22420204:G:A	G	A	N	A	G	G	101940	215396	0.351366	0.349502	0.352255	0.946896	N	ADD	451575	0.987167	0.00491949	0.977694	0.996731	-2.6255	0.00865217	.
run3	9	22420835	9:22420835:C:T	C	T	N	T	C	C	103457	218494	0.356476	0.354703	0.357321	0.941964	N	ADD	451575	0.987459	0.00491593	0.97799	0.997019	-2.56732	0.0102487	.
run3	9	22421553	9:22421553:C:T	C	T	N	T	C	C	101708	214841	0.350495	0.348708	0.351348	0.947865	N	ADD	451575	0.987465	0.00491982	0.977988	0.997032	-2.56406	0.0103456	.
run3	9	22421597	9:22421597:C:T	C	T	N	T	C	C	103211	218060	0.355722	0.353859	0.356611	0.937566	N	ADD	451575	0.987206	0.00492991	0.977713	0.996791	-2.61186	0.009005	.
run3	9	22421927	9:22421927:C:T	C	T	N	T	C	C	100378	212018	0.345895	0.344145	0.34673	0.960622	N	ADD	451575	0.987969	0.00490227	0.978521	0.997507	-2.46913	0.0135442	.
run3	9	22422008	9:22422008:TTTGTTGTTG:TTTGTTG	TTTG	T	N	T	TTTG	TTTG	82929.4	174405	0.28493	0.284324	0.285219	0.907052	N	ADD	451575	0.998322	0.00532176	0.987963	1.00879	-0.315551	0.752344	.
run3	9	22422149	9:22422149:G:A	G	A	N	A	G	G	102109	215740	0.351934	0.350083	0.352817	0.943485	N	ADD	451575	0.987136	0.00492651	0.977651	0.996714	-2.62804	0.00858794	.
run3	9	22422287	9:22422287:T:C	T	C	N	C	T	T	99807	210813	0.34393	0.342189	0.34476	0.955163	N	ADD	451575	0.987952	0.00492294	0.978465	0.99753	-2.46227	0.0138061	.
run3	9	22423818	9:22423818:A:G	A	G	N	G	A	A	79579.6	167319	0.273375	0.272839	0.27363	0.944252	N	ADD	451575	0.998763	0.00528428	0.988472	1.00916	-0.234284	0.814764	.
run3	9	22424480	9:22424480:A:T	A	T	N	T	A	A	108649	229364	0.37426	0.372504	0.375097	0.941848	N	ADD	451575	0.98716	0.00486393	0.977794	0.996616	-2.65693	0.00788559	.
run3	9	22424591	9:22424591:T:C	T	C	N	C	T	T	107025	225933	0.368663	0.366938	0.369486	0.955223	N	ADD	451575	0.987668	0.00484487	0.978334	0.997092	-2.56116	0.0104325	.
run3	9	22424723	9:22424723:A:G	A	G	N	G	A	A	107696	227323	0.370945	0.369236	0.37176	0.949649	N	ADD	451575	0.987868	0.00485274	0.978516	0.997308	-2.51539	0.0118901	.
run3	9	22425015	9:22425015:T:A	T	A	N	A	T	T	107693	227315	0.370933	0.369227	0.371747	0.94966	N	ADD	451575	0.987885	0.00485274	0.978534	0.997326	-2.51178	0.0120124	.
run3	9	22426539	9:22426539:G:A	G	A	N	A	G	G	101158	213872	0.348813	0.346822	0.349763	0.941281	N	ADD	451575	0.986599	0.00494175	0.97709	0.996202	-2.73003	0.00633282	.
run3	9	22426564	9:22426564:A:G	A	G	N	G	A	A	70837	149171	0.243601	0.242865	0.243952	0.954323	N	ADD	451575	0.997655	0.00545751	0.98704	1.00838	-0.430261	0.667006	.
run3	9	22427593	9:22427593:G:A	G	A	N	G	A	A	119438	247981	0.406819	0.409493	0.405544	0.915977	N	ADD	451575	1.01507	0.00486337	1.00544	1.0248	3.07621	0.00209648	.
run3	9	22428153	9:22428153:T:A	T	A	N	A	T	T	70043.6	147488	0.240859	0.240145	0.241199	0.945976	N	ADD	451575	0.997444	0.00550232	0.986745	1.00826	-0.465078	0.641876	.
run3	9	22428241	9:22428241:A:C	A	C	N	C	A	A	102457	216427	0.353079	0.351273	0.35394	0.945214	N	ADD	451575	0.987203	0.00491833	0.977732	0.996765	-2.61877	0.00882485	.
run3	9	22428293	9:22428293:T:G	T	G	N	G	T	T	67093.9	141151	0.230576	0.230032	0.230835	0.885644	N	ADD	451575	0.995334	0.00576655	0.984148	1.00665	-0.811087	0.417315	.
run3	9	22428345	9:22428345:T:C	T	C	N	C	T	T	20138.4	42394	0.0692381	0.0690445	0.0693304	0.814313	N	ADD	451575	1.00899	0.00999271	0.989417	1.02894	0.895217	0.370671	.
run3	9	22428631	9:22428631:ATG:A	ATG	A	N	A	ATG	ATG	98766.2	208730	0.340471	0.338621	0.341354	0.857871	N	ADD	451575	0.985906	0.00520739	0.975895	0.99602	-2.72573	0.00641599	.
run3	9	22428633	9:22428633:G:A	G	A	N	A	G	G	112128	236467	0.385977	0.384433	0.386714	0.693419	N	ADD	451575	0.992316	0.00565027	0.981387	1.00337	-1.36522	0.172182	.
run3	9	22428672	9:22428672:A:C	A	C	N	C	A	A	102231	215928	0.352277	0.350499	0.353125	0.943609	N	ADD	451575	0.987363	0.00492509	0.977878	0.99694	-2.58223	0.00981639	.
run3	9	22429371	9:22429371:C:T	C	T	N	C	T	T	115961	240833	0.395056	0.397574	0.393855	0.908973	N	ADD	451575	1.01462	0.00490557	1.00491	1.02442	2.95789	0.00309749	.
run3	9	22429909	9:22429909:C:A	C	A	N	A	C	C	103072	217689	0.355158	0.353382	0.356005	0.928679	N	ADD	451575	0.987197	0.00495504	0.977656	0.996831	-2.60059	0.00930649	.
run3	9	22430804	9:22430804:G:A	G	A	N	A	G	G	42493.7	89140.1	0.14575	0.14569	0.145778	0.924089	N	ADD	451575	0.993697	0.0067343	0.980667	1.0069	-0.938914	0.347775	.
run3	9	22431172	9:22431172:G:A	G	A	N	A	G	G	130777	276411	0.450852	0.448369	0.452037	0.940237	N	ADD	451575	0.990251	0.00474215	0.98109	0.999498	-2.06586	0.0388415	.
run3	9	22431448	9:22431448:G:GA	G	GA	N	GA	G	G	130632	276020	0.45026	0.447873	0.451398	0.905861	N	ADD	451575	0.990046	0.00483194	0.980714	0.999467	-2.07034	0.038421	.
run3	9	22431855	9:22431855:G:A	G	A	N	A	G	G	42507.6	89175.1	0.145804	0.145738	0.145835	0.923762	N	ADD	451575	0.993609	0.00673453	0.98058	1.00681	-0.952013	0.341091	.
run3	9	22431929	9:22431929:C:T	C	T	N	C	T	T	115405	239684	0.393167	0.395667	0.391974	0.907779	N	ADD	451575	1.01435	0.00491169	1.00463	1.02416	2.90047	0.00372602	.
run3	9	22432774	9:22432774:TG:T	TG	T	N	T	TG	TG	128443	271468	0.442796	0.440367	0.443955	0.912127	N	ADD	451575	0.989831	0.00482369	0.980517	0.999233	-2.11896	0.0340937	.
run3	9	22432776	9:22432776:CT:C	CT	C	N	C	CT	CT	128443	271468	0.442796	0.440367	0.443955	0.912127	N	ADD	451575	0.989831	0.00482369	0.980517	0.999233	-2.11896	0.0340937	.
run3	9	22433127	9:22433127:A:G	A	G	N	G	A	A	130773	276462	0.450905	0.448357	0.45212	0.933347	N	ADD	451575	0.989776	0.00476103	0.980583	0.999055	-2.15844	0.0308935	.
run3	9	22433783	9:22433783:C:T	C	T	N	T	C	C	42695.6	89597.3	0.146479	0.146382	0.146526	0.946562	N	ADD	451575	0.993747	0.00663998	0.980898	1.00676	-0.944751	0.344786	.
run3	9	22433835	9:22433835:G:A	G	A	N	A	G	G	42697.2	89599.8	0.146484	0.146388	0.14653	0.946543	N	ADD	451575	0.993755	0.00663996	0.980906	1.00677	-0.94348	0.345436	.
run3	9	22433895	9:22433895:A:G	A	G	N	A	G	G	115054	238705	0.391695	0.394464	0.390374	0.923484	N	ADD	451575	1.01471	0.00487215	1.00506	1.02444	2.99661	0.00272996	.
run3	9	22433903	9:22433903:C:T	C	T	N	T	C	C	42697.2	89599.8	0.146484	0.146388	0.14653	0.946543	N	ADD	451575	0.993755	0.00663996	0.980906	1.00677	-0.94348	0.345436	.
run3	9	22434022	9:22434022:C:T	C	T	N	T	C	C	43044.5	90303.3	0.147647	0.147579	0.14768	0.945173	N	ADD	451575	0.994132	0.00662306	0.981311	1.00712	-0.888534	0.374254	.
run3	9	22434146	9:22434146:C:T	C	T	N	T	C	C	42906.6	90034.8	0.147197	0.147106	0.147241	0.947984	N	ADD	451575	0.993884	0.0066218	0.981068	1.00687	-0.926427	0.354224	.
run3	9	22434228	9:22434228:C:A	C	A	N	A	C	C	131237	277453	0.452516	0.449947	0.453741	0.948267	N	ADD	451575	0.989134	0.00472001	0.980026	0.998327	-2.31461	0.0206343	.
run3	9	22434316	9:22434316:C:A	C	A	N	A	C	C	42906.6	90034.8	0.147197	0.147106	0.147241	0.947984	N	ADD	451575	0.993884	0.0066218	0.981068	1.00687	-0.926427	0.354224	.
run3	9	22434723	9:22434723:G:A	G	A	N	G	A	A	115092	238894	0.391946	0.394593	0.390683	0.914543	N	ADD	451575	1.01457	0.00489588	1.00488	1.02435	2.95453	0.00313145	.
run3	9	22434868	9:22434868:G:A	G	A	N	G	A	A	17213.7	35278.8	0.0581216	0.0590174	0.0576944	0.424457	N	ADD	451575	1.04569	0.0149768	1.01544	1.07684	2.98327	0.0028519	.
run3	9	22434919	9:22434919:A:G	A	G	N	A	G	G	117068	242966	0.398643	0.401368	0.397343	0.938804	N	ADD	451575	1.01404	0.00481879	1.00451	1.02367	2.8942	0.00380124	.
run3	9	22435018	9:22435018:C:T	C	T	N	T	C	C	134801	284901	0.464709	0.462167	0.465922	0.958847	N	ADD	451575	0.989843	0.00468379	0.980798	0.998972	-2.17958	0.0292886	.
run3	9	22435121	9:22435121:G:T	G	T	N	T	G	G	43031.8	90292.8	0.147622	0.147535	0.147663	0.950663	N	ADD	451575	0.993964	0.00660459	0.98118	1.00691	-0.916682	0.359309	.
run3	9	22435334	9:22435334:T:C	T	C	N	T	C	C	114718	238102	0.390655	0.393311	0.389388	0.946734	N	ADD	451575	1.014	0.00481508	1.00448	1.02362	2.88796	0.00387752	.
run3	9	22435342	9:22435342:C:T	C	T	N	T	C	C	133632	282340	0.460578	0.458157	0.461733	0.9526	N	ADD	451575	0.990013	0.00470259	0.98093	0.99918	-2.13448	0.0328034	.
run3	9	22435505	9:22435505:T:C	T	C	N	C	T	T	135158	285708	0.465998	0.463391	0.467242	0.959127	N	ADD	451575	0.98959	0.0046821	0.98055	0.998713	-2.23506	0.0254133	.
run3	9	22435725	9:22435725:C:A	C	A	N	A	C	C	41710.8	87470.5	0.143034	0.143006	0.143048	0.976111	N	ADD	451575	0.994653	0.00660358	0.981863	1.00761	-0.811851	0.416877	.
run3	9	22436111	9:22436111:C:G	C	G	N	G	C	C	42797.9	89774.8	0.146789	0.146733	0.146816	0.950958	N	ADD	451575	0.993997	0.00661904	0.981186	1.00698	-0.909596	0.363035	.
run3	9	22436430	9:22436430:A:C	A	C	N	A	C	C	113154	234776	0.385241	0.387951	0.383948	0.938278	N	ADD	451575	1.01477	0.00484861	1.00517	1.02446	3.02344	0.00249916	.
run3	9	22436524	9:22436524:C:G	C	G	N	G	C	C	133934	283051	0.4617	0.459193	0.462896	0.960032	N	ADD	451575	0.989737	0.00468268	0.980695	0.998862	-2.20303	0.0275924	.
run3	9	22436967	9:22436967:G:A	G	A	N	A	G	G	62984.2	130814	0.214581	0.215942	0.213931	0.840074	N	ADD	451575	1.01483	0.0060628	1.00284	1.02696	2.42804	0.0151809	.
run3	9	22437056	9:22437056:G:A	G	A	N	A	G	G	63858.2	132558	0.217479	0.218938	0.216783	0.774115	N	ADD	451575	1.0161	0.00628516	1.00366	1.02869	2.54057	0.0110671	.
run3	9	22437628	9:22437628:G:A	G	A	N	A	G	G	65025	134988	0.221461	0.222939	0.220756	0.830811	N	ADD	451575	1.0152	0.00602701	1.00327	1.02726	2.50237	0.0123363	.
run3	9	22438857	9:22438857:A:C	A	C	N	A	C	C	113036	234302	0.384584	0.387544	0.383173	0.94885	N	ADD	451575	1.01483	0.00482726	1.00527	1.02448	3.04976	0.00229027	.
run3	9	22439047	9:22439047:T:C	T	C	N	T	C	C	111823	231744	0.38041	0.383385	0.37899	0.932592	N	ADD	451575	1.01537	0.00487742	1.00571	1.02512	3.12711	0.00176537	.
run3	9	22439405	9:22439405:G:A	G	A	N	G	A	A	113413	235158	0.385951	0.388838	0.384573	0.940965	N	ADD	451575	1.01442	0.00484341	1.00484	1.0241	2.95596	0.00311697	.
run3	9	22439437	9:22439437:A:G	A	G	N	A	G	G	112156	232472	0.381584	0.384526	0.380181	0.929788	N	ADD	451575	1.01517	0.00488212	1.0055	1.02493	3.08305	0.00204891	.
run3	9	22439463	9:22439463:AT:A	AT	A	N	A	AT	AT	131899	278883	0.454833	0.452216	0.456081	0.940869	N	ADD	451575	0.989326	0.00473641	0.980185	0.998553	-2.26564	0.0234733	.
run3	9	22439559	9:22439559:T:C	T	C	N	C	T	T	133632	282589	0.460855	0.458158	0.462141	0.95929	N	ADD	451575	0.989255	0.00468551	0.980212	0.998382	-2.30558	0.0211339	.
run3	9	22439654	9:22439654:A:G	A	G	N	G	A	A	133711	282760	0.461131	0.45843	0.46242	0.960202	N	ADD	451575	0.989246	0.00468307	0.980208	0.998368	-2.30873	0.0209585	.
run3	9	22439781	9:22439781:A:G	A	G	N	G	A	A	44704.8	93902.6	0.153471	0.153271	0.153567	0.968504	N	ADD	451575	0.995009	0.00644064	0.982527	1.00765	-0.776934	0.437197	.
run3	9	22439832	9:22439832:C:T	C	T	N	T	C	C	132867	281003	0.458251	0.455534	0.459546	0.942428	N	ADD	451575	0.988907	0.00472939	0.979782	0.998116	-2.35872	0.0183381	.
run3	9	22439849	9:22439849:A:G	A	G	N	G	A	A	132484	280136	0.456867	0.454222	0.458129	0.951774	N	ADD	451575	0.989356	0.00470682	0.980271	0.998525	-2.27359	0.0229907	.
run3	9	22441134	9:22441134:C:A	C	A	N	A	C	C	131267	277619	0.452734	0.450052	0.454013	0.956184	N	ADD	451575	0.988884	0.0047005	0.979815	0.998036	-2.37812	0.0174012	.
run3	9	22442146	9:22442146:T:G	T	G	N	G	T	T	132610	280558	0.457474	0.454654	0.458819	0.96066	N	ADD	451575	0.988708	0.00468493	0.979671	0.997829	-2.42395	0.0153528	.
run3	9	22442256	9:22442256:A:T	A	T	N	T	A	A	132335	279928	0.456472	0.45371	0.457789	0.960839	N	ADD	451575	0.988912	0.00468545	0.979872	0.998036	-2.37961	0.0173309	.
run3	9	22442343	9:22442343:C:T	C	T	N	T	C	C	41515	87055.7	0.142358	0.142334	0.142369	0.973493	N	ADD	451575	0.994692	0.00662525	0.981859	1.00769	-0.803329	0.421784	.
run3	9	22442363	9:22442363:A:G	A	G	N	G	A	A	132585	280502	0.457385	0.454568	0.458729	0.96097	N	ADD	451575	0.988715	0.00468427	0.979679	0.997834	-2.42292	0.0153963	.
run3	9	22442657	9:22442657:G:A	G	A	N	A	G	G	132258	279761	0.456203	0.453448	0.457517	0.960645	N	ADD	451575	0.988949	0.00468615	0.979907	0.998074	-2.37133	0.017724	.
run3	9	22442697	9:22442697:C:CT	C	CT	N	CT	C	C	131333	277827	0.453037	0.450277	0.454354	0.933908	N	ADD	451575	0.988814	0.00475594	0.97964	0.998075	-2.36518	0.0180213	.
run3	9	22442781	9:22442781:C:G	C	G	N	G	C	C	19112.7	40212.3	0.0656867	0.065528	0.0657624	0.838986	N	ADD	451575	1.00753	0.0100837	0.987809	1.02764	0.743536	0.457157	.
run3	9	22442888	9:22442888:T:C	T	C	N	C	T	T	135842	287211	0.468419	0.465735	0.469699	0.963308	N	ADD	451575	0.989275	0.00467056	0.98026	0.998372	-2.30875	0.0209572	.
run3	9	22443347	9:22443347:G:C	G	C	N	G	C	C	117337	243434	0.399458	0.402292	0.398107	0.932575	N	ADD	451575	1.0156	0.00483289	1.00603	1.02527	3.20365	0.00135699	.
run3	9	22443763	9:22443763:A:G	A	G	N	G	A	A	44193.2	92884.5	0.151777	0.151517	0.151902	0.972179	N	ADD	451575	0.99458	0.00645937	0.982068	1.00725	-0.841304	0.400178	.
run3	9	22443875	9:22443875:T:C	T	C	N	C	T	T	41270.4	86597.1	0.14158	0.141496	0.141619	0.981029	N	ADD	451575	0.994236	0.00661647	0.981426	1.00721	-0.873682	0.382291	.
run3	9	22444296	9:22444296:A:T	A	T	N	T	A	A	41307.6	86688.3	0.141722	0.141624	0.141768	0.979399	N	ADD	451575	0.994078	0.0066192	0.981265	1.00706	-0.897324	0.369546	.
run3	9	22444548	9:22444548:C:T	C	T	N	T	C	C	41735.2	87525	0.143121	0.143089	0.143137	0.976691	N	ADD	451575	0.994622	0.00660001	0.981838	1.00757	-0.817105	0.413868	.
run3	9	22445662	9:22445662:A:C	A	C	N	A	C	C	114011	236499	0.388098	0.390889	0.386767	0.942244	N	ADD	451575	1.01524	0.00483133	1.00567	1.0249	3.13072	0.00174378	.
run3	9	22445831	9:22445831:T:C	T	C	N	C	T	T	136856	289361	0.471923	0.469211	0.473216	0.995025	N	ADD	451575	0.989287	0.00459275	0.980422	0.998232	-2.34519	0.0190175	.
run3	9	22446297	9:22446297:G:A	G	A	N	A	G	G	33241.8	70817.9	0.115219	0.11397	0.115814	0.88451	N	ADD	451575	0.977647	0.00764021	0.963116	0.992396	-2.95896	0.00308676	.
run3	9	22446683	9:22446683:G:T	G	T	N	T	G	G	74827.9	158139	0.257949	0.256548	0.258617	0.926089	N	ADD	451575	0.984399	0.00543764	0.973963	0.994946	-2.89178	0.00383069	.
run3	9	22446695	9:22446695:G:T	G	T	N	T	G	G	74832.3	158149	0.257965	0.256563	0.258633	0.926109	N	ADD	451575	0.984396	0.00543747	0.973961	0.994943	-2.89236	0.00382364	.
run3	9	22446751	9:22446751:C:T	C	T	N	T	C	C	33562.3	71482.6	0.116309	0.115069	0.116901	0.881736	N	ADD	451575	0.977754	0.00762075	0.963259	0.992468	-2.95205	0.00315674	.
run3	9	22446828	9:22446828:A:G	A	G	N	G	A	A	83769.9	176701	0.288402	0.287206	0.288973	0.915599	N	ADD	451575	0.986229	0.00528175	0.976072	0.996491	-2.62542	0.0086543	.
run3	9	22447655	9:22447655:T:A	T	A	N	A	T	T	83626	176369	0.287876	0.286712	0.288431	0.867972	N	ADD	451575	0.985869	0.00542763	0.975437	0.996413	-2.6221	0.00873904	.
run3	9	22447907	9:22447907:C:T	C	T	N	T	C	C	17887	38337.9	0.0622542	0.0613259	0.062697	0.797377	N	ADD	451575	0.961374	0.0106399	0.941534	0.981633	-3.70222	0.000213723	.
run3	9	22448600	9:22448600:A:AT	A	AT	N	AT	A	A	68224.6	143760	0.234717	0.233909	0.235102	0.858282	N	ADD	451575	0.98555	0.00582626	0.974359	0.996868	-2.4983	0.0124791	.
run3	9	22448846	9:22448846:C:CT	C	CT	N	CT	C	C	70606.3	148767	0.242898	0.242074	0.243292	0.84835	N	ADD	451575	0.986004	0.00579118	0.974876	0.99726	-2.4338	0.0149413	.
run3	9	22449909	9:22449909:T:C	T	C	N	T	C	C	116372	241825	0.396609	0.398984	0.395476	0.914889	N	ADD	451575	1.0134	0.00487998	1.00376	1.02314	2.72847	0.00636288	.
run3	9	22450365	9:22450365:A:ATG	A	ATG	N	ATG	A	A	56051.6	117721	0.192407	0.192173	0.192519	0.890093	N	ADD	451575	0.994142	0.00614457	0.982241	1.00619	-0.95622	0.338961	.
run3	9	22450394	9:22450394:CT:C	CT	C	N	C	CT	CT	41016.5	86095.6	0.140743	0.140626	0.140799	0.980571	N	ADD	451575	0.993954	0.00663455	0.981112	1.00696	-0.914132	0.360648	.
run3	9	22450566	9:22450566:T:C	T	C	N	C	T	T	55601.9	116706	0.190786	0.190631	0.190859	0.914107	N	ADD	451575	0.994919	0.006082	0.983129	1.00685	-0.837556	0.40228	.
run3	9	22450724	9:22450724:C:T	C	T	N	T	C	C	41827	87822.9	0.143553	0.143404	0.143624	0.999125	N	ADD	451575	0.993824	0.00651893	0.981207	1.0066	-0.950292	0.341964	.
run3	9	22451031	9:22451031:G:A	G	A	N	A	G	G	55584.7	116704	0.190764	0.190573	0.190856	0.905711	N	ADD	451575	0.994599	0.00611065	0.982758	1.00658	-0.886292	0.37546	.
run3	9	22452002	9:22452002:G:A	G	A	N	A	G	G	40757.8	85549.9	0.139852	0.139738	0.139907	0.97727	N	ADD	451575	0.993966	0.00666328	0.98107	1.00703	-0.908285	0.363728	.
run3	9	22452041	9:22452041:GTT:G	GTT	G	N	GTT	G	G	125250	260466	0.427079	0.429421	0.425962	0.848145	N	ADD	451575	1.01365	0.00501399	1.00374	1.02366	2.70416	0.00684776	.
run3	9	22452084	9:22452084:AC:A	AC	A	N	A	AC	AC	39808.2	83559.6	0.136597	0.136483	0.136652	0.949015	N	ADD	451575	0.993763	0.00682899	0.980551	1.00715	-0.91615	0.359588	.
run3	9	22454028	9:22454028:G:A	G	A	N	G	A	A	106241	221506	0.362893	0.364249	0.362246	0.850531	N	ADD	451575	1.00261	0.00516513	0.992513	1.01281	0.505067	0.613512	.
run3	9	22454125	9:22454125:A:G	A	G	N	G	A	A	50491.5	105866	0.173125	0.17311	0.173131	0.959156	N	ADD	451575	0.995537	0.00616539	0.983579	1.00764	-0.725568	0.468104	.
run3	9	22454150	9:22454150:G:A	G	A	N	G	A	A	55260.3	114521	0.187988	0.18946	0.187286	0.77867	N	ADD	451575	1.01044	0.00665585	0.997341	1.0237	1.55988	0.118789	.
run3	9	22454795	9:22454795:G:A	G	A	N	A	G	G	41053.1	86156.5	0.140851	0.140751	0.140899	0.979874	N	ADD	451575	0.994222	0.00663477	0.981377	1.00723	-0.873447	0.382419	.
run3	9	22454905	9:22454905:A:C	A	C	N	A	C	C	116410	241966	0.396807	0.399113	0.395707	0.912263	N	ADD	451575	1.01298	0.00488671	1.00332	1.02273	2.63902	0.00831461	.
run3	9	22455518	9:22455518:G:A	G	A	N	A	G	G	108560	227035	0.371582	0.372197	0.371289	0.881387	N	ADD	451575	1.00348	0.00503457	0.993626	1.01343	0.689813	0.490311	.
run3	9	22455714	9:22455714:T:G	T	G	N	G	T	T	41233.2	86546.6	0.141482	0.141369	0.141537	0.975661	N	ADD	451575	0.99402	0.00663687	0.981174	1.00703	-0.903711	0.366149	.
run3	9	22455892	9:22455892:A:C	A	C	N	C	A	A	135983	287050	0.468398	0.46622	0.469436	0.915206	N	ADD	451575	0.990605	0.00478618	0.981356	0.999941	-1.9722	0.0485873	.
run3	9	22456296	9:22456296:G:A	G	A	N	G	A	A	96698.5	201538	0.330218	0.331532	0.329591	0.850833	N	ADD	451575	1.00244	0.00528283	0.99211	1.01287	0.460593	0.645091	.
run3	9	22456628	9:22456628:T:C	T	C	N	C	T	T	40944.8	85939.5	0.140491	0.14038	0.140544	0.98097	N	ADD	451575	0.994041	0.00663801	0.981192	1.00706	-0.900329	0.367945	.
run3	9	22457108	9:22457108:G:A	G	A	N	A	G	G	40841.9	85718	0.140132	0.140027	0.140182	0.978307	N	ADD	451575	0.994091	0.00665412	0.981211	1.00714	-0.890596	0.373146	.
run3	9	22458191	9:22458191:C:T	C	T	N	C	T	T	121082	251718	0.412777	0.41513	0.411655	0.895458	N	ADD	451575	1.01344	0.00490256	1.00375	1.02323	2.72389	0.00645172	.
run3	9	22458358	9:22458358:GACTT:G	GACTT	G	N	GACTT	G	G	125728	261464	0.428713	0.43106	0.427593	0.843596	N	ADD	451575	1.01384	0.00502552	1.00391	1.02388	2.73555	0.00622762	.
run3	9	22458644	9:22458644:C:T	C	T	N	T	C	C	116456	245997	0.401321	0.39927	0.402299	0.942249	N	ADD	451575	0.990929	0.00480449	0.981641	1.0003	-1.89668	0.0578699	.
run3	9	22458700	9:22458700:A:G	A	G	N	G	A	A	116451	245988	0.401305	0.399254	0.402284	0.942314	N	ADD	451575	0.990925	0.00480435	0.981638	1.0003	-1.89748	0.0577652	.
run3	9	22458897	9:22458897:C:G	C	G	N	G	C	C	44531.5	93654.1	0.153004	0.152677	0.15316	0.926561	N	ADD	451575	0.992434	0.00659592	0.979686	1.00535	-1.1515	0.249527	.
run3	9	22459083	9:22459083:G:C	G	C	N	C	G	G	41278	86707.7	0.14171	0.141522	0.1418	0.96614	N	ADD	451575	0.993465	0.00666533	0.980571	1.00653	-0.983597	0.325314	.
run3	9	22459115	9:22459115:G:A	G	A	N	A	G	G	44590.6	93778	0.153207	0.152879	0.153363	0.925172	N	ADD	451575	0.992426	0.00659729	0.979676	1.00534	-1.15249	0.249121	.
run3	9	22459154	9:22459154:A:C	A	C	N	C	A	A	118248	249871	0.407595	0.405416	0.408635	0.953964	N	ADD	451575	0.990762	0.00476303	0.981556	1.00005	-1.94849	0.0513562	.
run3	9	22459423	9:22459423:T:C	T	C	N	C	T	T	118022	249445	0.406873	0.404638	0.407938	0.953805	N	ADD	451575	0.990458	0.00476477	0.981252	0.999751	-2.01215	0.0442045	.
run3	9	22459774	9:22459774:C:A	C	A	N	A	C	C	44710.7	94028.7	0.153617	0.153291	0.153773	0.924773	N	ADD	451575	0.99238	0.00659153	0.979641	1.00528	-1.16051	0.245841	.
run3	9	22460095	9:22460095:C:A	C	A	N	A	C	C	44982.8	94641.3	0.154597	0.154224	0.154775	0.91458	N	ADD	451575	0.991454	0.00661127	0.97869	1.00439	-1.29815	0.194237	.
run3	9	22460977	9:22460977:T:G	T	G	N	G	T	T	52213.4	109502	0.179057	0.179014	0.179078	0.959706	N	ADD	451575	0.994766	0.00608269	0.982977	1.0067	-0.862722	0.38829	.
run3	9	22461392	9:22461392:A:G	A	G	N	A	G	G	116899	242949	0.398436	0.400788	0.397314	0.909947	N	ADD	451575	1.01327	0.00488958	1.0036	1.02303	2.69575	0.00702309	.
run3	9	22461709	9:22461709:G:T	G	T	N	T	G	G	42685.4	89608.8	0.146481	0.146347	0.146545	0.976161	N	ADD	451575	0.99316	0.00653968	0.980511	1.00597	-1.04958	0.293912	.
run3	9	22462383	9:22462383:A:G	A	G	N	G	A	A	119654	248607	0.407752	0.410236	0.406567	0.881496	N	ADD	451575	1.01373	0.00495012	1.00394	1.02361	2.75383	0.00589032	.
run3	9	22462779	9:22462779:A:T	A	T	N	T	A	A	39227.6	82725.5	0.135031	0.134492	0.135288	0.892703	N	ADD	451575	0.990154	0.00708074	0.976507	1.00399	-1.39745	0.162278	.
run3	9	22462880	9:22462880:G:C	G	C	N	C	G	G	40337	85027.3	0.138808	0.138296	0.139052	0.891896	N	ADD	451575	0.990074	0.00700105	0.976582	1.00375	-1.42481	0.154211	.
run3	9	22462942	9:22462942:CGT:C	CGT	C	N	C	CGT	CGT	39721.6	83623.6	0.136572	0.136186	0.136757	0.832367	N	ADD	451575	0.991117	0.00729632	0.977045	1.00539	-1.22288	0.221375	.
run3	9	22462965	9:22462965:G:A	G	A	N	A	G	G	39950.3	84214.2	0.137479	0.13697	0.137722	0.893463	N	ADD	451575	0.989855	0.0070238	0.976322	1.00358	-1.45175	0.146572	.
run3	9	22463201	9:22463201:A:G	A	G	N	G	A	A	122940	255585	0.419117	0.421502	0.417979	0.87362	N	ADD	451575	1.01107	0.00495366	1.00131	1.02094	2.22335	0.0261924	.
run3	9	22463905	9:22463905:T:A	T	A	N	A	T	T	49585.4	104308	0.170397	0.170004	0.170584	0.893074	N	ADD	451575	0.992596	0.00643251	0.980161	1.00519	-1.15526	0.247983	.
run3	9	22464053	9:22464053:AT:A	AT	A	N	A	AT	AT	19038.5	39350	0.0646498	0.0652737	0.0643522	0.553102	N	ADD	451575	1.0323	0.012475	1.00737	1.05785	2.54844	0.0108205	.
run3	9	22464059	9:22464059:A:AT	A	AT	N	AT	A	A	93390.2	194403	0.318655	0.320189	0.317923	0.678432	N	ADD	451575	1.01122	0.00594932	0.999498	1.02308	1.87556	0.0607153	.
run3	9	22464082	9:22464082:AATATATAAAT:A	AATATATAAAT	A	N	A	AATATATAAAT	AATATATAAAT	142846	298082	0.488211	0.489747	0.487478	0.771677	N	ADD	451575	1.00624	0.00520223	0.996036	1.01656	1.19654	0.231486	.
run3	9	22464660	9:22464660:T:C	T	C	N	C	T	T	17891.4	37133.4	0.0609254	0.0613409	0.0607272	0.767848	N	ADD	451575	1.006	0.010872	0.984791	1.02767	0.550285	0.582124	.
run3	9	22464878	9:22464878:C:CAAA	C	CAAA	N	CAAA	C	C	84749.1	176929	0.289739	0.290563	0.289346	0.532509	N	ADD	451575	1.00589	0.00689871	0.992385	1.01959	0.851901	0.394269	.
run3	9	22465218	9:22465218:A:C	A	C	N	C	A	A	44292.4	93015.6	0.152032	0.151857	0.152116	0.882631	N	ADD	451575	0.994018	0.00677475	0.980907	1.00731	-0.885596	0.375835	.
run3	9	22466005	9:22466005:C:A	C	A	N	A	C	C	77058.6	161225	0.263837	0.264196	0.263665	0.846637	N	ADD	451575	1.0041	0.00563152	0.993075	1.01524	0.725995	0.467842	.
run3	9	22466171	9:22466171:A:G	A	G	N	G	A	A	50688.1	106294	0.173816	0.173784	0.173831	0.879154	N	ADD	451575	0.994873	0.00643174	0.98241	1.00749	-0.799214	0.424166	.
run3	9	22466245	9:22466245:C:G	C	G	N	G	C	C	49619.8	104042	0.170139	0.170122	0.170148	0.896218	N	ADD	451575	0.994365	0.00642448	0.981923	1.00697	-0.879547	0.379105	.
run3	9	22466431	9:22466431:G:T	G	T	N	T	G	G	46363.6	97192.2	0.15895	0.158958	0.158946	0.926891	N	ADD	451575	0.99517	0.0064903	0.98259	1.00791	-0.746052	0.455636	.
run3	9	22466635	9:22466635:CA:C	CA	C	N	C	CA	CA	142348	298644	0.488282	0.488042	0.488396	0.67762	N	ADD	451575	0.997431	0.00555555	0.986629	1.00835	-0.462983	0.643377	.
run3	9	22466791	9:22466791:A:G	A	G	N	G	A	A	46272.9	96983	0.158618	0.158647	0.158604	0.928023	N	ADD	451575	0.995477	0.00649163	0.982892	1.00822	-0.698305	0.484986	.
run3	9	22466831	9:22466831:G:A	G	A	N	A	G	G	104470	220855	0.360211	0.358175	0.361182	0.9211	N	ADD	451575	0.99282	0.00496454	0.983207	1.00253	-1.45139	0.146671	.
run3	9	22467275	9:22467275:A:G	A	G	N	G	A	A	49552.6	103915	0.169925	0.169891	0.169941	0.905764	N	ADD	451575	0.994314	0.00639376	0.981931	1.00685	-0.891907	0.372443	.
run3	9	22467509	9:22467509:A:T	A	T	N	T	A	A	44200.1	91404.4	0.150146	0.15154	0.149481	0.868695	N	ADD	451575	1.01041	0.00687537	0.996888	1.02412	1.50662	0.131908	.
run3	9	22467547	9:22467547:A:AT	A	AT	N	AT	A	A	41311.8	85435.1	0.140339	0.141638	0.139719	0.769318	N	ADD	451575	1.01208	0.00751484	0.997285	1.0271	1.59824	0.109989	.
run3	9	22467696	9:22467696:A:G	A	G	N	G	A	A	47901.5	100406	0.164212	0.164231	0.164203	0.910868	N	ADD	451575	0.995275	0.00646115	0.982751	1.00796	-0.733012	0.463551	.
run3	9	22468301	9:22468301:C:T	C	T	N	T	C	C	47563.7	99756.1	0.163118	0.163072	0.163139	0.91082	N	ADD	451575	0.995099	0.00647928	0.982542	1.00782	-0.758337	0.448249	.
run3	9	22469159	9:22469159:A:G	A	G	N	G	A	A	45826.3	94703	0.155599	0.157116	0.154875	0.868895	N	ADD	451575	1.01098	0.00677564	0.99764	1.02449	1.61121	0.107134	.
run3	9	22469463	9:22469463:C:T	C	T	N	T	C	C	46658.9	96515.8	0.158528	0.159971	0.15784	0.852512	N	ADD	451575	1.01027	0.0067908	0.996911	1.02381	1.50445	0.132466	.
run3	9	22469598	9:22469598:T:TG	T	TG	N	TG	T	T	42996.3	88887.5	0.146026	0.147413	0.145365	0.75606	N	ADD	451575	1.01259	0.00745613	0.9979	1.0275	1.678	0.0933476	.
run3	9	22469651	9:22469651:G:T	G	T	N	T	G	G	41877.6	86506.7	0.142152	0.143578	0.141471	0.772151	N	ADD	451575	1.01324	0.007459	0.998534	1.02816	1.76331	0.0778487	.
run3	9	22469860	9:22469860:C:G	C	G	N	G	C	C	46795.9	98130.8	0.160468	0.16044	0.160481	0.932132	N	ADD	451575	0.995366	0.00644691	0.982868	1.00802	-0.720405	0.471276	.
run3	9	22470056	9:22470056:T:C	T	C	N	C	T	T	46583.9	96303.5	0.15821	0.159713	0.157493	0.861377	N	ADD	451575	1.01079	0.00676023	0.99749	1.02428	1.58826	0.112227	.
run3	9	22471460	9:22471460:T:C	T	C	N	C	T	T	41822.4	86445	0.142022	0.143388	0.141371	0.8476	N	ADD	451575	1.01116	0.00712822	0.997131	1.02539	1.55695	0.119482	.
run3	9	22471832	9:22471832:T:C	T	C	N	C	T	T	89063.8	185466	0.303969	0.305356	0.303308	0.866405	N	ADD	451575	1.00313	0.00534202	0.992679	1.01369	0.584448	0.558919	.
run3	9	22472068	9:22472068:C:T	C	T	N	T	C	C	41601	85952.9	0.141232	0.142629	0.140566	0.850725	N	ADD	451575	1.01163	0.00713112	0.997589	1.02587	1.6215	0.104911	.
run3	9	22472208	9:22472208:A:G	A	G	N	G	A	A	46272.1	96981	0.158615	0.158644	0.158601	0.932313	N	ADD	451575	0.995355	0.00647656	0.9828	1.00807	-0.718837	0.472241	.
run3	9	22472289	9:22472289:G:T	G	T	N	T	G	G	46717.2	97913.4	0.16014	0.16017	0.160126	0.928327	N	ADD	451575	0.995309	0.00646529	0.982777	1.008	-0.72721	0.467097	.
run3	9	22472338	9:22472338:A:T	A	T	N	T	A	A	46719.5	97918.3	0.160148	0.160178	0.160134	0.928305	N	ADD	451575	0.995308	0.00646524	0.982775	1.008	-0.727463	0.466942	.
run3	9	22472508	9:22472508:T:C	T	C	N	C	T	T	42680	88216.7	0.144933	0.146329	0.144268	0.835697	N	ADD	451575	1.01125	0.00711991	0.997239	1.02546	1.57163	0.116037	.
run3	9	22472796	9:22472796:T:C	T	C	N	C	T	T	46719.5	97918.3	0.160148	0.160178	0.160134	0.928305	N	ADD	451575	0.995308	0.00646524	0.982775	1.008	-0.727463	0.466942	.
run3	9	22473189	9:22473189:T:C	T	C	N	C	T	T	45526.4	94137.3	0.154641	0.156088	0.15395	0.873549	N	ADD	451575	1.01027	0.00677565	0.996945	1.02378	1.5084	0.131453	.
run3	9	22473237	9:22473237:A:T	A	T	N	T	A	A	46718.8	97916.7	0.160146	0.160176	0.160131	0.928317	N	ADD	451575	0.995308	0.00646524	0.982776	1.008	-0.727377	0.466995	.
run3	9	22473715	9:22473715:AT:A	AT	A	N	A	AT	AT	89066.2	185561	0.304078	0.305364	0.303464	0.774146	N	ADD	451575	1.00304	0.00565105	0.991994	1.01421	0.537539	0.590895	.
run3	9	22473932	9:22473932:T:C	T	C	N	C	T	T	46466.8	97392.7	0.159286	0.159312	0.159274	0.932996	N	ADD	451575	0.995333	0.00646315	0.982804	1.00802	-0.723807	0.469184	.
run3	9	22474014	9:22474014:AT:A	AT	A	N	A	AT	AT	54417.9	114245	0.18675	0.186572	0.186835	0.753111	N	ADD	451575	0.996585	0.00675554	0.983477	1.00987	-0.506333	0.612623	.
run3	9	22474120	9:22474120:C:G	C	G	N	C	G	G	124448	262682	0.428645	0.426672	0.429586	0.923535	N	ADD	451575	0.991962	0.0048045	0.982665	1.00135	-1.6798	0.092996	.
run3	9	22474190	9:22474190:A:G	A	G	N	G	A	A	46015.1	95181.4	0.156338	0.157763	0.155658	0.866741	N	ADD	451575	1.01041	0.00677481	0.997085	1.02392	1.52913	0.126233	.
run3	9	22474460	9:22474460:T:G	T	G	N	G	T	T	45954.4	95025.3	0.156098	0.157555	0.155403	0.865195	N	ADD	451575	1.01029	0.00678224	0.996948	1.02381	1.50923	0.131239	.
run3	9	22474884	9:22474884:A:G	A	G	N	G	A	A	45781.6	94683.4	0.155528	0.156963	0.154843	0.868076	N	ADD	451575	1.01009	0.00678131	0.996752	1.0236	1.48029	0.138796	.
run3	9	22475058	9:22475058:C:T	C	T	N	T	C	C	41675.2	86781.8	0.142232	0.142884	0.141921	0.844104	N	ADD	451575	1.01065	0.00711087	0.996666	1.02484	1.49035	0.136132	.
run3	9	22475129	9:22475129:C:T	C	T	N	T	C	C	41759.5	86300.4	0.141792	0.143173	0.141134	0.843555	N	ADD	451575	1.01124	0.00714939	0.997168	1.02551	1.56329	0.117984	.
run3	9	22475581	9:22475581:T:C	T	C	N	C	T	T	46831.7	98162.5	0.160543	0.160563	0.160533	0.931212	N	ADD	451575	0.995433	0.00644833	0.982931	1.00809	-0.709906	0.477762	.
run3	9	22475833	9:22475833:A:G	A	G	N	G	A	A	41482.5	85710.6	0.140833	0.142223	0.140169	0.846501	N	ADD	451575	1.01147	0.00715665	0.997384	1.02576	1.59402	0.110932	.
run3	9	22476281	9:22476281:G:A	G	A	N	A	G	G	44940.7	94251	0.154118	0.154079	0.154136	0.876913	N	ADD	451575	0.995046	0.00675741	0.981955	1.00831	-0.734872	0.462417	.
run3	9	22477034	9:22477034:T:C	T	C	N	T	C	C	119505	252487	0.411883	0.409725	0.412913	0.999998	N	ADD	451575	0.991745	0.00464337	0.98276	1.00081	-1.78526	0.0742186	.
run3	9	22477134	9:22477134:C:T	C	T	N	C	T	T	129446	273082	0.445693	0.443808	0.446593	0.915518	N	ADD	451575	0.9918	0.00480398	0.982505	1.00118	-1.71402	0.0865257	.
run3	9	22479102	9:22479102:T:C	T	C	N	C	T	T	46729.5	96697.6	0.158808	0.160213	0.158138	0.855337	N	ADD	451575	1.00994	0.00677519	0.996619	1.02344	1.46009	0.144265	.
run3	9	22481286	9:22481286:C:T	C	T	N	T	C	C	71453.7	149310	0.244437	0.24498	0.244179	0.853722	N	ADD	451575	1.00842	0.00575243	0.997111	1.01985	1.45695	0.145131	.
run3	9	22484016	9:22484016:G:C	G	C	N	C	G	G	43230.5	89328	0.146774	0.148216	0.146085	0.863674	N	ADD	451575	1.01183	0.00695993	0.99812	1.02573	1.68955	0.0911144	.
run3	9	22484935	9:22484935:A:G	A	G	N	G	A	A	46789.8	98048.7	0.16037	0.160419	0.160347	0.931197	N	ADD	451575	0.995793	0.00645116	0.983281	1.00846	-0.653519	0.513422	.
run3	9	22484994	9:22484994:T:G	T	G	N	G	T	T	42188.1	87183.8	0.143245	0.144642	0.142579	0.768416	N	ADD	451575	1.01278	0.00745402	0.99809	1.02768	1.70347	0.0884807	.
run3	9	22485225	9:22485225:A:G	A	G	N	G	A	A	45656.7	94372.1	0.155045	0.156534	0.154334	0.876543	N	ADD	451575	1.01068	0.00675621	0.99738	1.02415	1.5717	0.116019	.
run3	9	22485958	9:22485958:A:C	A	C	N	C	A	A	45821	94727.3	0.15562	0.157098	0.154915	0.874289	N	ADD	451575	1.01058	0.00675496	0.997284	1.02404	1.55737	0.119383	.
run3	9	22486246	9:22486246:A:C	A	C	N	C	A	A	47295.5	99163.1	0.162164	0.162153	0.16217	0.926193	N	ADD	451575	0.995389	0.00643979	0.982905	1.00803	-0.717597	0.473006	.
run3	9	22487177	9:22487177:C:T	C	T	N	T	C	C	71913.9	150339	0.246086	0.246558	0.245862	0.859438	N	ADD	451575	1.0077	0.00571949	0.996465	1.01906	1.3408	0.179985	.
run3	9	22487750	9:22487750:CT:C	CT	C	N	C	CT	CT	45064.9	94502.5	0.154534	0.154505	0.154548	0.876124	N	ADD	451575	0.995145	0.0067529	0.98206	1.0084	-0.720742	0.471068	.
run3	9	22487768	9:22487768:C:T	C	T	N	T	C	C	92657.6	192840	0.316113	0.317678	0.315367	0.876963	N	ADD	451575	1.00373	0.00525166	0.993453	1.01412	0.709299	0.478139	.
run3	9	22487830	9:22487830:A:G	A	G	N	G	A	A	85464.1	177878	0.291581	0.293014	0.290898	0.78033	N	ADD	451575	1.00418	0.00569295	0.993038	1.01545	0.73277	0.463699	.
run3	9	22487836	9:22487836:C:G	C	G	N	G	C	C	85464.1	177878	0.291581	0.293014	0.290898	0.78033	N	ADD	451575	1.00418	0.00569295	0.993038	1.01545	0.73277	0.463699	.
run3	9	22488395	9:22488395:A:G	A	G	N	G	A	A	42021.6	86826.8	0.142666	0.144072	0.141995	0.771943	N	ADD	451575	1.01287	0.00744936	0.998189	1.02777	1.71661	0.0860507	.
run3	9	22488678	9:22488678:G:A	G	A	N	A	G	G	119406	248585	0.407454	0.409386	0.406532	0.911433	N	ADD	451575	1.01097	0.00487111	1.00136	1.02067	2.2398	0.0251037	.
run3	9	22490069	9:22490069:C:CT	C	CT	N	CT	C	C	42164.4	87131.6	0.143161	0.144561	0.142493	0.755378	N	ADD	451575	1.01321	0.00752184	0.998384	1.02826	1.74489	0.0810034	.
run3	9	22490521	9:22490521:G:T	G	T	N	T	G	G	40804.8	84995.4	0.13929	0.1399	0.139	0.856902	N	ADD	451575	1.00992	0.00711932	0.995923	1.02411	1.38608	0.165724	.
run3	9	22490743	9:22490743:T:C	T	C	N	C	T	T	118764	250913	0.40932	0.407183	0.410339	0.976461	N	ADD	451575	0.991789	0.0047036	0.982688	1.00097	-1.75288	0.079622	.
run3	9	22490887	9:22490887:T:C	T	C	N	T	C	C	122196	254371	0.416949	0.418952	0.415994	0.923206	N	ADD	451575	1.01112	0.00482522	1.0016	1.02073	2.29229	0.0218892	.
run3	9	22490901	9:22490901:G:C	G	C	N	C	G	G	45487.1	93998.7	0.154444	0.155953	0.153724	0.879443	N	ADD	451575	1.01098	0.00675555	0.997683	1.02446	1.61658	0.105969	.
run3	9	22491136	9:22491136:A:C	A	C	N	A	C	C	79544.8	166209	0.272107	0.27272	0.271815	0.836549	N	ADD	451575	1.0079	0.00560908	0.996878	1.01904	1.40247	0.160775	.
run3	9	22491564	9:22491564:C:T	C	T	N	T	C	C	68743.4	143647	0.235166	0.235687	0.234917	0.868144	N	ADD	451575	1.00793	0.00578169	0.996572	1.01942	1.36597	0.171949	.
run3	9	22491730	9:22491730:A:G	A	G	N	G	A	A	46274.8	95652.6	0.157147	0.158654	0.156429	0.867053	N	ADD	451575	1.01086	0.00675627	0.997559	1.02433	1.5982	0.109999	.
run3	9	22492478	9:22492478:A:G	A	G	N	G	A	A	45920.8	94943	0.155969	0.15744	0.155268	0.874719	N	ADD	451575	1.01071	0.00674634	0.997437	1.02417	1.57961	0.114196	.
run3	9	22492589	9:22492589:C:CT	C	CT	N	C	CT	CT	106712	222800	0.364848	0.365864	0.364363	0.453027	N	ADD	451575	1.01154	0.00705838	0.997647	1.02564	1.6262	0.103908	.
run3	9	22493234	9:22493234:A:G	A	G	N	G	A	A	46008.6	95130.8	0.156275	0.157741	0.155575	0.873349	N	ADD	451575	1.01071	0.00674608	0.997438	1.02417	1.57969	0.114177	.
run3	9	22493284	9:22493284:T:C	T	C	N	C	T	T	93462.7	194609	0.318964	0.320438	0.318261	0.875595	N	ADD	451575	1.00319	0.00524363	0.992937	1.01356	0.608174	0.543072	.
run3	9	22493300	9:22493300:T:A	T	A	N	A	T	T	113865	240579	0.392453	0.390385	0.393439	0.962677	N	ADD	451575	0.993639	0.00477229	0.984389	1.00298	-1.33708	0.181198	.
run3	9	22493351	9:22493351:G:A	G	A	N	A	G	G	46343.6	97100.3	0.158826	0.15889	0.158796	0.934008	N	ADD	451575	0.99571	0.00646685	0.983169	1.00841	-0.664786	0.506187	.
run3	9	22493586	9:22493586:T:C	T	C	N	C	T	T	46091.6	96565.1	0.157955	0.158025	0.157921	0.938078	N	ADD	451575	0.995809	0.00646736	0.983266	1.00851	-0.649414	0.516071	.
run3	9	22493723	9:22493723:C:G	C	G	N	G	C	C	93464.9	194563	0.318914	0.320445	0.318184	0.873228	N	ADD	451575	1.00368	0.00525068	0.993407	1.01407	0.70011	0.483858	.
run3	9	22493742	9:22493742:T:C	T	C	N	C	T	T	93000.6	193613	0.317349	0.318853	0.316631	0.878804	N	ADD	451575	1.00344	0.0052404	0.993191	1.0138	0.656202	0.511694	.
run3	9	22493844	9:22493844:G:C	G	C	N	C	G	G	41840.4	86453.3	0.142051	0.14345	0.141384	0.856576	N	ADD	451575	1.01176	0.00708827	0.997804	1.02592	1.64976	0.0989914	.
run3	9	22493921	9:22493921:A:C	A	C	N	A	C	C	79034.5	165189	0.270413	0.27097	0.270147	0.838577	N	ADD	451575	1.00749	0.00561421	0.996468	1.01864	1.32971	0.183615	.
run3	9	22494361	9:22494361:G:C	G	C	N	C	G	G	47118.4	98735.4	0.161495	0.161546	0.16147	0.919825	N	ADD	451575	0.995481	0.00647275	0.982931	1.00819	-0.699781	0.484064	.
run3	9	22494537	9:22494537:A:T	A	T	N	T	A	A	46177.6	96748	0.158252	0.15832	0.15822	0.932331	N	ADD	451575	0.995694	0.00648223	0.983124	1.00843	-0.665698	0.505604	.
run3	9	22495005	9:22495005:G:A	G	A	N	A	G	G	46402.6	97129.7	0.158924	0.159092	0.158844	0.949356	N	ADD	451575	0.99658	0.00641246	0.984133	1.00918	-0.534287	0.593143	.
run3	9	22495034	9:22495034:G:A	G	A	N	A	G	G	47049.1	98504.3	0.161162	0.161308	0.161092	0.936607	N	ADD	451575	0.996315	0.00641962	0.983858	1.00893	-0.575111	0.565216	.
run3	9	22495038	9:22495038:A:G	A	G	N	G	A	A	47086.7	98595.6	0.161305	0.161437	0.161241	0.93696	N	ADD	451575	0.996189	0.00641628	0.98374	1.0088	-0.595023	0.551828	.
run3	9	22495146	9:22495146:C:CT	C	CT	N	CT	C	C	136874	287595	0.469987	0.469273	0.470328	0.639308	N	ADD	451575	0.992835	0.00572519	0.981757	1.00404	-1.25594	0.209138	.
run3	9	22495200	9:22495200:C:T	C	T	N	T	C	C	113585	240018	0.391522	0.389428	0.392521	0.927439	N	ADD	451575	0.993188	0.00486452	0.983764	1.0027	-1.40509	0.159994	.
run3	9	22495209	9:22495209:C:G	C	G	N	G	C	C	69073.2	144380	0.236343	0.236818	0.236117	0.886917	N	ADD	451575	1.00762	0.00571137	0.996405	1.01896	1.32936	0.183729	.
run3	9	22495693	9:22495693:TAGTC:T	TAGTC	T	N	T	TAGTC	TAGTC	45045.6	94470.1	0.154477	0.154439	0.154495	0.877745	N	ADD	451575	0.994901	0.00674821	0.981829	1.00815	-0.75757	0.448708	.
run3	9	22496202	9:22496202:G:A	G	A	N	A	G	G	113572	240001	0.391489	0.389383	0.392494	0.929019	N	ADD	451575	0.993103	0.0048604	0.983687	1.00261	-1.424	0.154447	.
run3	9	22496525	9:22496525:T:<CN0>	T	<CN0>	N	<CN0>	T	T	115344	243782	0.397637	0.395458	0.398677	0.886082	N	ADD	451575	0.990666	0.0049619	0.981078	1.00035	-1.88997	0.0587619	.
run3	9	22497099	9:22497099:A:G	A	G	N	G	A	A	66691.4	139433	0.228228	0.228652	0.228026	0.747941	N	ADD	451575	0.996994	0.0062962	0.984766	1.00937	-0.478177	0.632524	.
run3	9	22498439	9:22498439:G:A	G	A	N	A	G	G	37431.6	78920.2	0.128829	0.128335	0.129065	0.711861	N	ADD	451575	1.00172	0.0080961	0.985947	1.01774	0.211933	0.83216	.
run3	9	22498469	9:22498469:T:C	T	C	N	C	T	T	139723	291688	0.477673	0.47904	0.477021	0.665993	N	ADD	451575	1.00104	0.00562181	0.990068	1.01213	0.184468	0.853646	.
run3	9	22499261	9:22499261:A:G	A	G	N	G	A	A	139999	292252	0.478604	0.479989	0.477943	0.666005	N	ADD	451575	1.00117	0.00562105	0.990205	1.01227	0.208894	0.834531	.
run3	9	22499822	9:22499822:C:G	C	G	N	G	C	C	139620	291458	0.477304	0.478687	0.476645	0.671073	N	ADD	451575	1.00112	0.00560005	0.99019	1.01217	0.199534	0.841845	.
run3	9	22499958	9:22499958:G:A	G	A	N	A	G	G	140326	295517	0.482581	0.481108	0.483284	0.679961	N	ADD	451575	0.998452	0.00557068	0.98761	1.00941	-0.278011	0.781004	.
run3	9	22500339	9:22500339:A:G	A	G	N	G	A	A	72692.9	151488	0.248221	0.249228	0.247741	0.699745	N	ADD	451575	1.00524	0.0063411	0.992826	1.01781	0.824579	0.409611	.
run3	9	22500698	9:22500698:A:G	A	G	N	G	A	A	72909.6	151933	0.248954	0.249971	0.248468	0.699016	N	ADD	451575	1.00535	0.00633769	0.992935	1.01791	0.841236	0.400216	.
run3	9	22500779	9:22500779:G:A	G	A	N	A	G	G	139894	292051	0.478265	0.479628	0.477615	0.668182	N	ADD	451575	1.00092	0.00561191	0.989971	1.01199	0.163788	0.869898	.
run3	9	22501287	9:22501287:G:A	G	A	N	A	G	G	30444	63822.7	0.104375	0.104378	0.104374	0.723849	N	ADD	451575	1.00489	0.00878412	0.98774	1.02234	0.555668	0.578438	.
run3	9	22501334	9:22501334:A:G	A	G	N	G	A	A	139599	291426	0.477246	0.478616	0.476593	0.670774	N	ADD	451575	1.00103	0.00560136	0.990103	1.01208	0.184221	0.85384	.
run3	9	22501574	9:22501574:A:G	A	G	N	G	A	A	73501.4	153170	0.250978	0.252	0.250491	0.693712	N	ADD	451575	1.00539	0.00634497	0.992968	1.01797	0.847713	0.396598	.
run3	9	22502680	9:22502680:G:A	G	A	N	A	G	G	65494.9	137214	0.224447	0.22455	0.224398	0.699472	N	ADD	451575	0.994707	0.00654937	0.98202	1.00756	-0.810356	0.417735	.
run3	9	22502986	9:22502986:T:G	T	G	N	G	T	T	66056.9	138191	0.22615	0.226477	0.225995	0.751221	N	ADD	451575	0.996001	0.00630354	0.983772	1.00838	-0.635655	0.525002	.
run3	9	22503323	9:22503323:G:C	G	C	N	C	G	G	65726.9	137085	0.224561	0.225345	0.224187	0.644875	N	ADD	451575	1.00574	0.00683169	0.992365	1.0193	0.838087	0.401982	.
run3	9	22503384	9:22503384:T:C	T	C	N	C	T	T	65771.5	137180	0.224715	0.225498	0.224341	0.644268	N	ADD	451575	1.00574	0.00683321	0.99236	1.0193	0.837555	0.402281	.
run3	9	22503809	9:22503809:T:C	T	C	N	C	T	T	70450.8	146815	0.240565	0.241541	0.240099	0.706278	N	ADD	451575	1.00459	0.00637788	0.992112	1.01723	0.718326	0.472556	.
run3	9	22504008	9:22504008:A:G	A	G	N	G	A	A	65843.9	137359	0.224993	0.225747	0.224634	0.644114	N	ADD	451575	1.00532	0.00683135	0.991949	1.01887	0.776725	0.437321	.
run3	9	22504241	9:22504241:C:T	C	T	N	T	C	C	65771.5	137180	0.224715	0.225498	0.224341	0.644268	N	ADD	451575	1.00574	0.00683321	0.99236	1.0193	0.837555	0.402281	.
run3	9	22504357	9:22504357:G:A	G	A	N	A	G	G	51370.3	107598	0.176015	0.176123	0.175963	0.872889	N	ADD	451575	0.995942	0.00642091	0.983487	1.00856	-0.633209	0.526597	.
run3	9	22504569	9:22504569:T:C	T	C	N	C	T	T	45599.6	95481.6	0.15621	0.156339	0.156149	0.918248	N	ADD	451575	0.996249	0.00656653	0.98351	1.00915	-0.57227	0.567139	.
run3	9	22504708	9:22504708:T:C	T	C	N	C	T	T	44613	92239.2	0.151528	0.152956	0.150846	0.872414	N	ADD	451575	1.01063	0.00683478	0.997184	1.02426	1.54741	0.121765	.
run3	9	22504926	9:22504926:G:A	G	A	N	A	G	G	115316	243723	0.397541	0.395363	0.39858	0.885799	N	ADD	451575	0.990671	0.00496289	0.981081	1.00035	-1.88862	0.0589429	.
run3	9	22504927	9:22504927:T:C	T	C	N	C	T	T	45425.2	95099.2	0.155594	0.155741	0.155523	0.921701	N	ADD	451575	0.996438	0.00656472	0.9837	1.00934	-0.543509	0.586779	.
run3	9	22505167	9:22505167:C:A	C	A	N	A	C	C	44462.2	91935.1	0.151024	0.152439	0.150349	0.871175	N	ADD	451575	1.01046	0.00684841	0.996983	1.02411	1.51883	0.128805	.
run3	9	22505193	9:22505193:T:C	T	C	N	C	T	T	46468	97281.5	0.159165	0.159316	0.159092	0.952284	N	ADD	451575	0.996317	0.00639881	0.9839	1.00889	-0.57656	0.564237	.
run3	9	22506019	9:22506019:T:C	T	C	N	C	T	T	116182	245575	0.40055	0.39833	0.401609	0.879265	N	ADD	451575	0.990424	0.00497477	0.980814	1.00013	-1.93416	0.0530939	.
run3	9	22506722	9:22506722:T:C	T	C	N	C	T	T	115300	243686	0.397482	0.395307	0.398519	0.885553	N	ADD	451575	0.990691	0.00496372	0.981099	1.00038	-1.88425	0.0595307	.
run3	9	22506990	9:22506990:G:C	G	C	N	C	G	G	46652.3	96427.3	0.158423	0.159948	0.157695	0.918292	N	ADD	451575	1.01023	0.00654376	0.997359	1.02327	1.55586	0.119741	.
run3	9	22507130	9:22507130:T:C	T	C	N	T	C	C	85651.3	178953	0.292979	0.293656	0.292657	0.740867	N	ADD	451575	1.00875	0.00582892	0.997287	1.02034	1.49389	0.135205	.
run3	9	22507198	9:22507198:T:C	T	C	N	C	T	T	116089	245379	0.40023	0.398012	0.401288	0.880316	N	ADD	451575	0.990412	0.0049725	0.980806	1.00011	-1.93759	0.0526738	.
run3	9	22507265	9:22507265:G:A	G	A	N	A	G	G	69118.5	144441	0.23646	0.236973	0.236216	0.890092	N	ADD	451575	1.00803	0.00570028	0.996831	1.01936	1.40319	0.16056	.
run3	9	22507379	9:22507379:G:A	G	A	N	A	G	G	44471.8	91929.1	0.151028	0.152472	0.150339	0.874376	N	ADD	451575	1.01084	0.00683607	0.997391	1.02448	1.57779	0.114613	.
run3	9	22507505	9:22507505:A:G	A	G	N	G	A	A	116089	245379	0.40023	0.398012	0.401288	0.880316	N	ADD	451575	0.990412	0.0049725	0.980806	1.00011	-1.93759	0.0526738	.
run3	9	22507698	9:22507698:T:C	T	C	N	C	T	T	118841	251141	0.409656	0.407446	0.410711	0.934709	N	ADD	451575	0.99111	0.00480729	0.981816	1.00049	-1.85754	0.063235	.
run3	9	22507829	9:22507829:G:A	G	A	N	A	G	G	46388.2	97111.3	0.158888	0.159042	0.158814	0.9536	N	ADD	451575	0.996377	0.00639887	0.983958	1.00895	-0.567294	0.570514	.
run3	9	22507925	9:22507925:C:A	C	A	N	A	C	C	116206	245631	0.400639	0.398415	0.4017	0.878755	N	ADD	451575	0.990376	0.00497601	0.980764	1.00008	-1.94344	0.0519629	.
run3	9	22507925	9:22507925:C:T	C	T	N	T	C	C	45159.5	94525	0.154664	0.15483	0.154584	0.914712	N	ADD	451575	0.996468	0.00660546	0.98365	1.00945	-0.53567	0.592186	.
run3	9	22508100	9:22508100:T:C	T	C	N	C	T	T	118712	250902	0.40925	0.407006	0.41032	0.935489	N	ADD	451575	0.990879	0.00480607	0.981589	1.00026	-1.90656	0.0565778	.
run3	9	22508382	9:22508382:C:T	C	T	N	T	C	C	69310.9	144845	0.237121	0.237633	0.236877	0.888243	N	ADD	451575	1.00796	0.00570058	0.996761	1.01928	1.3908	0.164285	.
run3	9	22508807	9:22508807:C:T	C	T	N	T	C	C	69071	144331	0.236286	0.236811	0.236036	0.890109	N	ADD	451575	1.00811	0.0057016	0.996909	1.01944	1.41695	0.156497	.
run3	9	22509012	9:22509012:G:A	G	A	N	A	G	G	118577	250603	0.40877	0.406542	0.409832	0.937032	N	ADD	451575	0.991001	0.00480299	0.981716	1.00037	-1.88217	0.0598131	.
run3	9	22509069	9:22509069:G:T	G	T	N	T	G	G	118773	251036	0.409466	0.407213	0.41054	0.934807	N	ADD	451575	0.990849	0.00480739	0.981557	1.00023	-1.91227	0.0558416	.
run3	9	22509658	9:22509658:A:C	A	C	N	C	A	A	118720	250916	0.409274	0.407033	0.410343	0.935401	N	ADD	451575	0.990891	0.00480624	0.981601	1.00027	-1.90388	0.0569263	.
run3	9	22509911	9:22509911:C:A	C	A	N	A	C	C	46411.7	97115.2	0.158918	0.159123	0.15882	0.953806	N	ADD	451575	0.996989	0.00639737	0.984566	1.00957	-0.471377	0.637372	.
run3	9	22510189	9:22510189:TA:TAA	T	TA	N	TA	T	T	89418	186105	0.305069	0.30657	0.304353	0.865654	N	ADD	451575	1.00359	0.00533777	0.993149	1.01415	0.672006	0.50158	.
run3	9	22510396	9:22510396:C:T	C	T	N	T	C	C	117789	248909	0.406021	0.40384	0.407061	0.939544	N	ADD	451575	0.991192	0.00480178	0.981907	1.00056	-1.84252	0.0653995	.
run3	9	22510754	9:22510754:A:G	A	G	N	A	G	G	85486.7	178602	0.292408	0.293092	0.292082	0.740574	N	ADD	451575	1.00883	0.00583348	0.997359	1.02043	1.50669	0.13189	.
run3	9	22511197	9:22511197:ATTATTTAT:A	ATTATTTAT	A	N	A	ATTATTTAT	ATTATTTAT	115207	243489	0.397161	0.394987	0.398198	0.884199	N	ADD	451575	0.990683	0.00496823	0.981083	1.00038	-1.88421	0.0595371	.
run3	9	22511371	9:22511371:G:A	G	A	N	A	G	G	46192.5	95483.3	0.156869	0.158372	0.156152	0.912162	N	ADD	451575	1.01038	0.00659051	0.997414	1.02352	1.56714	0.117082	.
run3	9	22511448	9:22511448:C:T	C	T	N	T	C	C	118704	250909	0.409248	0.406978	0.410331	0.934503	N	ADD	451575	0.990699	0.0048086	0.981406	1.00008	-1.94323	0.0519884	.
run3	9	22511962	9:22511962:A:C	A	C	N	C	A	A	119872	253307	0.413197	0.410982	0.414254	0.930493	N	ADD	451575	0.99109	0.00481201	0.981786	1.00048	-1.85999	0.0628875	.
run3	9	22512262	9:22512262:C:T	C	T	N	T	C	C	68964.4	144119	0.235934	0.236445	0.23569	0.889673	N	ADD	451575	1.00799	0.00570616	0.996784	1.01933	1.3955	0.162866	.
run3	9	22513120	9:22513120:T:A	T	A	N	A	T	T	118622	250715	0.408944	0.406698	0.410015	0.93412	N	ADD	451575	0.990844	0.00481017	0.981546	1.00023	-1.91224	0.0558448	.
run3	9	22513202	9:22513202:C:T	C	T	N	T	C	C	118223	249853	0.407547	0.405329	0.408605	0.937357	N	ADD	451575	0.991002	0.00480442	0.981714	1.00038	-1.88127	0.0599354	.
run3	9	22513285	9:22513285:A:G	A	G	N	G	A	A	118280	249969	0.407739	0.405525	0.408795	0.93789	N	ADD	451575	0.991039	0.00480269	0.981754	1.00041	-1.87414	0.0609114	.
run3	9	22513319	9:22513319:G:A	G	A	N	A	G	G	118680	250833	0.409138	0.406896	0.410207	0.934661	N	ADD	451575	0.990885	0.00480841	0.981591	1.00027	-1.9043	0.0568706	.
run3	9	22513555	9:22513555:GA:G	GA	G	N	G	GA	GA	116017	245229	0.399985	0.397765	0.401043	0.879163	N	ADD	451575	0.990392	0.00497629	0.980779	1.0001	-1.94016	0.0523597	.
run3	9	22513603	9:22513603:A:G	A	G	N	G	A	A	46933.1	98222.8	0.160722	0.160911	0.160632	0.953165	N	ADD	451575	0.996767	0.0063704	0.984399	1.00929	-0.508377	0.611189	.
run3	9	22513682	9:22513682:A:G	A	G	N	G	A	A	118936	251411	0.410061	0.407773	0.411153	0.933911	N	ADD	451575	0.990694	0.00480852	0.981401	1.00007	-1.94446	0.0518401	.
run3	9	22513841	9:22513841:T:C	T	C	N	C	T	T	118679	250830	0.409134	0.406892	0.410204	0.934675	N	ADD	451575	0.990884	0.00480838	0.981589	1.00027	-1.90457	0.0568362	.
run3	9	22513910	9:22513910:C:CA	C	CA	N	CA	C	C	115978	245122	0.399823	0.397632	0.400868	0.87958	N	ADD	451575	0.990584	0.00497542	0.980971	1.00029	-1.9015	0.0572363	.
run3	9	22513927	9:22513927:T:C	T	C	N	C	T	T	118612	250654	0.408864	0.406663	0.409914	0.934794	N	ADD	451575	0.99114	0.00480853	0.981843	1.00053	-1.85075	0.064206	.
run3	9	22513988	9:22513988:C:G	C	G	N	G	C	C	46180.7	95511.1	0.156886	0.158331	0.156197	0.914587	N	ADD	451575	1.00944	0.00658291	0.996497	1.02255	1.42682	0.153632	.
run3	9	22514356	9:22514356:G:A	G	A	N	A	G	G	118755	250950	0.40935	0.407151	0.410399	0.933897	N	ADD	451575	0.991178	0.00481001	0.981878	1.00057	-1.84218	0.0654487	.
run3	9	22514381	9:22514381:T:G	T	G	N	G	T	T	118632	250700	0.408938	0.40673	0.409991	0.935094	N	ADD	451575	0.991103	0.00480763	0.981807	1.00049	-1.85898	0.0630299	.
run3	9	22514458	9:22514458:T:G	T	G	N	G	T	T	112048	236926	0.386397	0.384158	0.387465	0.88495	N	ADD	451575	0.990491	0.00499259	0.980846	1.00023	-1.91369	0.0556598	.
run3	9	22514459	9:22514459:G:A	G	A	N	A	G	G	112049	236929	0.386401	0.384162	0.387469	0.884933	N	ADD	451575	0.990492	0.00499263	0.980846	1.00023	-1.91361	0.0556695	.
run3	9	22514877	9:22514877:A:G	A	G	N	G	A	A	118503	250449	0.408517	0.406289	0.40958	0.933591	N	ADD	451575	0.990989	0.0048124	0.981685	1.00038	-1.88103	0.0599672	.
run3	9	22514962	9:22514962:A:G	A	G	N	G	A	A	46510.4	96207.9	0.158023	0.159461	0.157337	0.916312	N	ADD	451575	1.0094	0.00655866	0.996509	1.02246	1.42671	0.153663	.
run3	9	22514989	9:22514989:G:T	G	T	N	T	G	G	118730	250913	0.409283	0.407068	0.410339	0.933842	N	ADD	451575	0.991044	0.00481019	0.981744	1.00043	-1.87035	0.0614347	.
run3	9	22515366	9:22515366:A:G	A	G	N	G	A	A	46520	96227.3	0.158055	0.159494	0.157368	0.916092	N	ADD	451575	1.00941	0.00655892	0.996515	1.02247	1.42768	0.153383	.
run3	9	22515502	9:22515502:A:G	A	G	N	G	A	A	46519.2	96225.4	0.158052	0.159491	0.157365	0.916136	N	ADD	451575	1.00941	0.00655881	0.996518	1.02247	1.42817	0.153242	.
run3	9	22515738	9:22515738:G:C	G	C	N	C	G	G	118782	251001	0.409437	0.407244	0.410483	0.933639	N	ADD	451575	0.991167	0.00481042	0.981866	1.00056	-1.84432	0.0651362	.
run3	9	22515957	9:22515957:T:C	T	C	N	C	T	T	46864.6	98066.6	0.160473	0.160676	0.160376	0.95296	N	ADD	451575	0.996889	0.00637491	0.984511	1.00942	-0.488764	0.625009	.
run3	9	22516421	9:22516421:C:T	C	T	N	T	C	C	68841.3	143848	0.235498	0.236023	0.235247	0.890503	N	ADD	451575	1.00809	0.00570716	0.996881	1.01943	1.41259	0.157775	.
run3	9	22516963	9:22516963:A:G	A	G	N	G	A	A	47012	98362.5	0.160964	0.161181	0.16086	0.960701	N	ADD	451575	0.99699	0.00634134	0.984675	1.00946	-0.475431	0.63448	.
run3	9	22517033	9:22517033:C:A	C	A	N	A	C	C	118048	249436	0.406891	0.404728	0.407922	0.935908	N	ADD	451575	0.991313	0.00480939	0.982012	1.0007	-1.8142	0.0696476	.
run3	9	22517146	9:22517146:C:A	C	A	N	A	C	C	69068.1	144332	0.236284	0.236801	0.236038	0.893235	N	ADD	451575	1.00802	0.00569196	0.99684	1.01933	1.40397	0.160329	.
run3	9	22517147	9:22517147:A:G	A	G	N	G	A	A	118620	250679	0.408902	0.40669	0.409956	0.930397	N	ADD	451575	0.991035	0.00481987	0.981717	1.00044	-1.86843	0.0617021	.
run3	9	22517761	9:22517761:C:G	C	G	N	G	C	C	117726	248742	0.405767	0.403626	0.406788	0.935084	N	ADD	451575	0.991383	0.0048137	0.982073	1.00078	-1.79792	0.0721891	.
run3	9	22518182	9:22518182:G:A	G	A	N	A	G	G	118646	250735	0.408992	0.40678	0.410048	0.930754	N	ADD	451575	0.99103	0.00481876	0.981714	1.00043	-1.86991	0.0614957	.
run3	9	22518195	9:22518195:T:G	T	G	N	G	T	T	46853.6	96934.7	0.159208	0.160638	0.158525	0.926452	N	ADD	451575	1.00911	0.00650297	0.996327	1.02205	1.39404	0.163307	.
run3	9	22518310	9:22518310:C:G	C	G	N	G	C	C	46961.8	98243.4	0.160776	0.161009	0.160666	0.960009	N	ADD	451575	0.997137	0.00634642	0.98481	1.00962	-0.451814	0.651403	.
run3	9	22519143	9:22519143:G:A	G	A	N	A	G	G	44651.8	92470.5	0.151827	0.153089	0.151225	0.890414	N	ADD	451575	1.00878	0.00676177	0.995498	1.02224	1.29259	0.196154	.
run3	9	22519474	9:22519474:T:C	T	C	N	C	T	T	93293.4	194190	0.318312	0.319857	0.317575	0.932168	N	ADD	451575	1.00313	0.00508542	0.993185	1.01318	0.615218	0.538411	.
run3	9	22520468	9:22520468:C:A	C	A	N	C	A	A	51599.1	106838	0.175428	0.176908	0.174721	0.998999	N	ADD	451575	1.00828	0.00603457	0.996427	1.02028	1.3668	0.171689	.
run3	9	22520710	9:22520710:C:T	C	T	N	T	C	C	46010.3	95145.9	0.156293	0.157747	0.1556	0.926202	N	ADD	451575	1.00952	0.00655072	0.99664	1.02256	1.44615	0.148135	.
run3	9	22520806	9:22520806:TG:T	TG	T	N	T	TG	TG	44614.7	92339.6	0.151641	0.152962	0.151011	0.88928	N	ADD	451575	1.00905	0.00676785	0.99575	1.02252	1.33061	0.183317	.
run3	9	22520857	9:22520857:G:T	G	T	N	T	G	G	118039	249403	0.406845	0.404697	0.407869	0.935658	N	ADD	451575	0.99132	0.0048102	0.982018	1.00071	-1.81227	0.0699442	.
run3	9	22521090	9:22521090:A:G	A	G	N	G	A	A	47089.6	98589.8	0.161301	0.161447	0.161232	0.957167	N	ADD	451575	0.99625	0.00634821	0.983931	1.00872	-0.591791	0.55399	.
run3	9	22521094	9:22521094:A:G	A	G	N	A	G	G	55881.3	115791	0.190082	0.19159	0.189363	0.891078	N	ADD	451575	1.00873	0.00619586	0.996557	1.02106	1.40333	0.160517	.
run3	9	22521265	9:22521265:C:G	C	G	N	C	G	G	103910	216402	0.354661	0.356255	0.3539	0.91316	N	ADD	451575	1.00318	0.00501018	0.993375	1.01308	0.633277	0.526553	.
run3	9	22521520	9:22521520:G:T	G	T	N	G	T	T	56853	117901	0.193494	0.194921	0.192814	0.883533	N	ADD	451575	1.00832	0.00618344	0.996173	1.02061	1.33981	0.180307	.
run3	9	22522738	9:22522738:A:G	A	G	N	G	A	A	46735.6	97810.9	0.160047	0.160233	0.159958	0.960408	N	ADD	451575	0.996758	0.00635731	0.984415	1.00926	-0.510815	0.60948	.
run3	9	22522810	9:22522810:G:A	G	A	N	A	G	G	46872.6	97021.4	0.159325	0.160703	0.158667	0.919758	N	ADD	451575	1.0091	0.00652481	0.996282	1.02209	1.38901	0.16483	.
run3	9	22523533	9:22523533:G:A	G	A	N	A	G	G	93928.1	195522	0.320489	0.322033	0.319752	0.917231	N	ADD	451575	1.00327	0.00511749	0.993259	1.01338	0.638196	0.523346	.
run3	9	22523805	9:22523805:T:G	T	G	N	G	T	T	46416.5	96021.1	0.157712	0.159139	0.157031	0.927645	N	ADD	451575	1.00953	0.00652324	0.996708	1.02252	1.45445	0.145821	.
run3	9	22523963	9:22523963:CT:C	CT	C	N	C	CT	CT	14491.4	30739.8	0.0500816	0.049684	0.0502713	0.622689	N	ADD	451575	0.993944	0.0133386	0.968295	1.02027	-0.455432	0.648799	.
run3	9	22524417	9:22524417:G:C	G	C	N	C	G	G	46891.6	98162.3	0.160609	0.160768	0.160533	0.956781	N	ADD	451575	0.996442	0.00636046	0.984097	1.00894	-0.560357	0.575236	.
run3	9	22524925	9:22524925:T:C	T	C	N	C	T	T	46765	97889.4	0.160167	0.160334	0.160086	0.962582	N	ADD	451575	0.996511	0.00634824	0.984189	1.00899	-0.550606	0.581904	.
run3	9	22524944	9:22524944:G:A	G	A	N	A	G	G	15923.9	33621.9	0.0548588	0.0545951	0.0549846	0.750811	N	ADD	451575	1.00228	0.0116196	0.979715	1.02537	0.19626	0.844407	.
run3	9	22525279	9:22525279:T:C	T	C	N	C	T	T	46787.7	97938.1	0.160246	0.160412	0.160166	0.962101	N	ADD	451575	0.996499	0.00634856	0.984176	1.00898	-0.552475	0.580623	.
run3	9	22525505	9:22525505:A:G	A	G	N	G	A	A	69808.3	145821	0.238752	0.239338	0.238473	0.892436	N	ADD	451575	1.00834	0.00567364	0.99719	1.01962	1.46392	0.143217	.
run3	9	22526708	9:22526708:A:G	A	G	N	G	A	A	47429	98102.2	0.161137	0.162611	0.160434	0.92073	N	ADD	451575	1.00952	0.00649172	0.996761	1.02245	1.46024	0.144225	.
run3	9	22526803	9:22526803:T:C	T	C	N	C	T	T	46728	97803.9	0.160031	0.160207	0.159947	0.96314	N	ADD	451575	0.996575	0.00634846	0.984252	1.00905	-0.540358	0.58895	.
run3	9	22526995	9:22526995:T:C	T	C	N	C	T	T	47439.9	98123.9	0.161173	0.162648	0.16047	0.920487	N	ADD	451575	1.00953	0.00649201	0.99677	1.02246	1.46163	0.143844	.
run3	9	22527627	9:22527627:T:G	T	G	N	G	T	T	47635.7	98544.4	0.161856	0.163319	0.161158	0.916151	N	ADD	451575	1.00944	0.00649646	0.996666	1.02237	1.44596	0.14819	.
run3	9	22527750	9:22527750:A:C	A	C	N	C	A	A	118064	249460	0.406935	0.404784	0.407962	0.933117	N	ADD	451575	0.991261	0.00481648	0.981948	1.00066	-1.82233	0.0684047	.
run3	9	22528041	9:22528041:T:G	T	G	N	G	T	T	41118.3	84890.9	0.139522	0.140974	0.138829	0.842595	N	ADD	451575	1.01324	0.00719668	0.999053	1.02764	1.82827	0.0675092	.
run3	9	22529329	9:22529329:C:T	C	T	N	T	C	C	45302.4	93551.4	0.153744	0.15532	0.152992	0.912711	N	ADD	451575	1.0114	0.0066416	0.998323	1.02465	1.70718	0.0877891	.
run3	9	22529380	9:22529380:T:C	T	C	N	C	T	T	45323.8	93591.1	0.153812	0.155393	0.153057	0.912267	N	ADD	451575	1.01146	0.00664205	0.998376	1.02471	1.71527	0.0862959	.
run3	9	22529933	9:22529933:T:G	T	G	N	T	G	G	55067.8	114051	0.187254	0.1888	0.186516	0.719702	N	ADD	451575	1.01115	0.00691873	0.99753	1.02495	1.60246	0.109055	.
run3	9	22531026	9:22531026:A:G	A	G	N	G	A	A	45727.9	94472.3	0.155235	0.156779	0.154498	0.910707	N	ADD	451575	1.01082	0.00662402	0.997779	1.02403	1.62431	0.104309	.
run3	9	22531190	9:22531190:G:A	G	A	N	G	A	A	124674	263274	0.42955	0.427446	0.430554	0.903761	N	ADD	451575	0.990648	0.00485542	0.981265	1.00012	-1.93518	0.0529687	.
run3	9	22531948	9:22531948:A:C	A	C	N	C	A	A	43685.4	90236.4	0.148283	0.149776	0.147571	0.86685	N	ADD	451575	1.01186	0.00691587	0.998239	1.02567	1.70512	0.0881717	.
run3	9	22532107	9:22532107:A:T	A	T	N	T	A	A	45283.5	93493.8	0.153659	0.155255	0.152898	0.913801	N	ADD	451575	1.0116	0.00663931	0.998517	1.02485	1.73649	0.0824775	.
run3	9	22532145	9:22532145:C:T	C	T	N	T	C	C	47335.2	99061.4	0.162095	0.162289	0.162003	0.979066	N	ADD	451575	0.997362	0.0062645	0.985191	1.00968	-0.421641	0.673287	.
run3	9	22532249	9:22532249:T:C	T	C	N	C	T	T	34237.1	71546.2	0.117127	0.117382	0.117005	0.856535	N	ADD	451575	1.00916	0.00767674	0.994093	1.02446	1.18821	0.23475	.
run3	9	22533180	9:22533180:C:G	C	G	N	G	C	C	45109.3	93263.7	0.153212	0.154658	0.152522	0.912342	N	ADD	451575	1.01023	0.00665427	0.997143	1.02349	1.52994	0.126033	.
run3	9	22533727	9:22533727:GGT:G	GGT	G	N	G	GGT	GGT	42527.6	89084.9	0.145726	0.145806	0.145688	0.631957	N	ADD	451575	1.00337	0.00814526	0.98748	1.01952	0.413213	0.679451	.
run3	9	22534184	9:22534184:G:A	G	A	N	A	G	G	117787	248924	0.406036	0.403832	0.407086	0.923947	N	ADD	451575	0.99035	0.00484168	0.980997	0.999793	-2.00277	0.0452015	.
run3	9	22534381	9:22534381:A:G	A	G	N	G	A	A	117747	248856	0.405917	0.403698	0.406975	0.923361	N	ADD	451575	0.990268	0.00484349	0.980912	0.999714	-2.01911	0.0434754	.
run3	9	22535511	9:22535511:T:C	T	C	N	T	C	C	48514.1	101717	0.166342	0.166331	0.166347	0.805648	N	ADD	451575	0.995043	0.00683549	0.981801	1.00846	-0.727035	0.467205	.
run3	9	22535878	9:22535878:C:A	C	A	N	A	C	C	38063.8	79799.2	0.130502	0.130502	0.130502	0.981568	N	ADD	451575	0.995363	0.0068447	0.982099	1.00881	-0.679065	0.497097	.
run3	9	22536836	9:22536836:A:G	A	G	N	G	A	A	45629.5	94226.1	0.154853	0.156441	0.154096	0.914009	N	ADD	451575	1.01136	0.00661722	0.998324	1.02456	1.70653	0.0879101	.
run3	9	22537255	9:22537255:A:G	A	G	N	G	A	A	48288.8	101097	0.165405	0.165559	0.165332	0.999098	N	ADD	451575	0.99704	0.00615129	0.985091	1.00913	-0.481961	0.629834	.
run3	9	22537563	9:22537563:T:C	T	C	N	C	T	T	45916.8	94838.3	0.155849	0.157426	0.155097	0.912268	N	ADD	451575	1.01143	0.0066078	0.998419	1.02462	1.72055	0.0853321	.
run3	9	22539219	9:22539219:CTG:C	CTG	C	N	C	CTG	CTG	38108.1	79876.9	0.130637	0.130654	0.130629	0.953986	N	ADD	451575	0.995691	0.00693965	0.98224	1.00933	-0.622268	0.533766	.
run3	9	22540083	9:22540083:T:C	T	C	N	C	T	T	45651.3	94310.8	0.154971	0.156516	0.154234	0.910876	N	ADD	451575	1.01092	0.00662771	0.997875	1.02414	1.63907	0.1012	.
run3	9	22540580	9:22540580:T:C	T	C	N	C	T	T	128232	270611	0.441613	0.439646	0.442552	0.918677	N	ADD	451575	0.991596	0.00480144	0.982308	1.00097	-1.75765	0.0788063	.
run3	9	22540745	9:22540745:C:T	C	T	N	C	T	T	103736	215961	0.35398	0.35566	0.353178	0.903215	N	ADD	451575	1.00414	0.00503865	0.994277	1.01411	0.820925	0.411689	.
run3	9	22540937	9:22540937:T:C	T	C	N	C	T	T	45452.9	93869.7	0.154263	0.155836	0.153513	0.909909	N	ADD	451575	1.0114	0.0066425	0.998322	1.02466	1.70706	0.0878101	.
run3	9	22541093	9:22541093:G:A	G	A	N	A	G	G	69746.7	145825	0.238689	0.239127	0.23848	0.874218	N	ADD	451575	1.00748	0.00573391	0.996222	1.01887	1.29985	0.193652	.
run3	9	22541383	9:22541383:A:G	A	G	N	G	A	A	36693.5	77299.4	0.126217	0.125804	0.126414	0.927274	N	ADD	451575	0.992191	0.00714483	0.978393	1.00618	-1.09728	0.272518	.
run3	9	22542184	9:22542184:G:A	G	A	N	A	G	G	111520	235544	0.384282	0.382348	0.385204	0.899265	N	ADD	451575	0.991678	0.00495698	0.98209	1.00136	-1.68589	0.0918166	.
run3	9	22542285	9:22542285:A:G	A	G	N	A	G	G	89941	187009	0.306649	0.308363	0.305831	0.92276	N	ADD	451575	1.0079	0.00516594	0.997743	1.01815	1.52256	0.12787	.
run3	9	22543147	9:22543147:T:A	T	A	N	A	T	T	89816.4	188071	0.307687	0.307936	0.307568	0.887143	N	ADD	451575	1.00158	0.00525389	0.991319	1.01195	0.300454	0.763831	.
run3	9	22543626	9:22543626:G:A	G	A	N	A	G	G	79930.5	165881	0.272171	0.274042	0.271279	0.923149	N	ADD	451575	1.00948	0.00534178	0.99897	1.02011	1.76699	0.0772299	.
run3	9	22544004	9:22544004:C:T	C	T	N	T	C	C	42931	89691	0.146844	0.147189	0.146679	0.857708	N	ADD	451575	1.00619	0.00696456	0.992553	1.02002	0.88671	0.375235	.
run3	9	22544459	9:22544459:G:A	G	A	N	A	G	G	49439.8	104223	0.170141	0.169505	0.170445	0.80765	N	ADD	451575	0.993197	0.00677615	0.980094	1.00648	-1.00733	0.313776	.
run3	9	22544607	9:22544607:A:G	A	G	N	G	A	A	49543.8	104413	0.170466	0.169861	0.170755	0.808321	N	ADD	451575	0.993627	0.00676785	0.980534	1.0069	-0.944634	0.344846	.
run3	9	22545159	9:22545159:A:G	A	G	N	G	A	A	50015.2	105424	0.172108	0.171478	0.172409	0.807691	N	ADD	451575	0.993615	0.00674548	0.980565	1.00684	-0.949664	0.342283	.
run3	9	22545280	9:22545280:C:T	C	T	N	T	C	C	49458.4	104222	0.170161	0.169569	0.170443	0.8097	N	ADD	451575	0.993941	0.00676688	0.980846	1.00721	-0.898106	0.369129	.
run3	9	22545798	9:22545798:G:A	G	A	N	A	G	G	95002	197400	0.323757	0.325715	0.322824	0.989203	N	ADD	451575	1.00849	0.00491323	0.998827	1.01825	1.72116	0.0852211	.
run3	9	22546002	9:22546002:A:G	A	G	N	G	A	A	27938.3	58556.2	0.0957698	0.0957866	0.0957617	0.906251	N	ADD	451575	1.00479	0.00815428	0.988857	1.02098	0.58583	0.55799	.
run3	9	22546355	9:22546355:AC:A	AC	A	N	A	AC	AC	132535	277015	0.453469	0.454399	0.453026	0.782165	N	ADD	451575	1.00344	0.00520273	0.993261	1.01373	0.660347	0.509031	.
run3	9	22547359	9:22547359:C:A	C	A	N	A	C	C	143299	299316	0.49008	0.491302	0.489497	0.85501	N	ADD	451575	1.0048	0.00495464	0.995087	1.0146	0.965968	0.33406	.
run3	9	22547508	9:22547508:C:T	C	T	N	T	C	C	133526	278985	0.456747	0.457794	0.456247	0.855025	N	ADD	451575	1.00402	0.00497269	0.99428	1.01385	0.806277	0.420083	.
run3	9	22547789	9:22547789:A:G	A	G	N	G	A	A	145177	305445	0.498945	0.497742	0.499519	0.841036	N	ADD	451575	0.995926	0.00499147	0.98623	1.00572	-0.817906	0.413411	.
run3	9	22547918	9:22547918:T:A	T	A	N	T	A	A	59416.4	123058	0.202042	0.20371	0.201247	0.846459	N	ADD	451575	1.0082	0.00620165	0.996018	1.02053	1.31667	0.187949	.
run3	9	22548451	9:22548451:C:T	C	T	N	T	C	C	27946.8	58556.9	0.09578	0.095816	0.0957628	0.905511	N	ADD	451575	1.00497	0.00815695	0.989027	1.02116	0.607322	0.543637	.
run3	9	22548495	9:22548495:T:C	T	C	N	C	T	T	53550.6	110764	0.181935	0.183599	0.181142	0.91376	N	ADD	451575	1.009	0.00620867	0.996798	1.02135	1.44335	0.148923	.
run3	9	22549385	9:22549385:A:G	A	G	N	G	A	A	110346	233074	0.380247	0.378322	0.381165	0.894279	N	ADD	451575	0.991688	0.00498148	0.982053	1.00142	-1.67552	0.093832	.
run3	9	22549702	9:22549702:T:C	T	C	N	C	T	T	72456.8	151904	0.24842	0.248419	0.248421	0.865156	N	ADD	451575	1.0017	0.00568412	0.990607	1.01293	0.29965	0.764444	.
run3	9	22551240	9:22551240:G:A	G	A	N	A	G	G	60038.3	124409	0.204227	0.205842	0.203456	0.868227	N	ADD	451575	1.00614	0.00609583	0.994187	1.01823	1.00356	0.315592	.
run3	9	22551275	9:22551275:CT:C	CT	C	N	C	CT	CT	130837	275333	0.449725	0.448575	0.450274	0.775192	N	ADD	451575	0.996998	0.00523668	0.986818	1.00728	-0.574031	0.565947	.
run3	9	22551276	9:22551276:T:C	T	C	N	C	T	T	37188.1	78545	0.128144	0.1275	0.128451	0.426318	N	ADD	451575	0.989451	0.0104888	0.969317	1.01	-1.01112	0.311959	.
run3	9	22551732	9:22551732:G:C	G	C	N	C	G	G	133413	280838	0.458673	0.457406	0.459277	0.849214	N	ADD	451575	0.996442	0.00499301	0.986738	1.00624	-0.713966	0.475248	.
run3	9	22552052	9:22552052:G:C	G	C	N	C	G	G	61521	130090	0.212159	0.210925	0.212748	0.86703	N	ADD	451575	0.993404	0.00601699	0.981757	1.00519	-1.09989	0.271379	.
run3	9	22552593	9:22552593:T:A	T	A	N	A	T	T	48706.3	102719	0.167663	0.16699	0.167984	0.809226	N	ADD	451575	0.993245	0.0068095	0.980077	1.00659	-0.995329	0.319576	.
run3	9	22552734	9:22552734:A:AT	A	AT	N	A	AT	AT	92219.1	193013	0.315819	0.316174	0.31565	0.66867	N	ADD	451575	1.00336	0.00600701	0.991616	1.01524	0.558417	0.57656	.
run3	9	22553607	9:22553607:A:C	A	C	N	C	A	A	110381	233154	0.380374	0.378443	0.381296	0.892441	N	ADD	451575	0.991632	0.00498621	0.981988	1.00137	-1.6853	0.0919304	.
run3	9	22553767	9:22553767:G:A	G	A	N	A	G	G	70956.2	148840	0.243366	0.243274	0.24341	0.857059	N	ADD	451575	1.00113	0.00575127	0.989905	1.01248	0.195742	0.844812	.
run3	9	22554286	9:22554286:G:A	G	A	N	A	G	G	133466	280925	0.458829	0.457589	0.45942	0.849015	N	ADD	451575	0.996535	0.00499349	0.986829	1.00634	-0.695141	0.486967	.
run3	9	22554514	9:22554514:C:T	C	T	N	T	C	C	133464	280920	0.458821	0.457582	0.459412	0.84902	N	ADD	451575	0.996537	0.00499348	0.986831	1.00634	-0.694806	0.487177	.
run3	9	22554582	9:22554582:C:G	C	G	N	G	C	C	130933	275532	0.450052	0.448904	0.4506	0.774909	N	ADD	451575	0.99695	0.00523718	0.986769	1.00724	-0.583214	0.559749	.
run3	9	22554601	9:22554601:G:A	G	A	N	A	G	G	28939.5	60532.1	0.0990662	0.0992194	0.0989931	0.901064	N	ADD	451575	1.00689	0.00805178	0.991123	1.0229	0.852512	0.39393	.
run3	9	22555026	9:22555026:C:A	C	A	N	A	C	C	133481	280960	0.458883	0.45764	0.459476	0.848843	N	ADD	451575	0.996507	0.00499394	0.9868	1.00631	-0.700751	0.483458	.
run3	9	22555606	9:22555606:A:T	A	T	N	T	A	A	133464	280920	0.458821	0.457582	0.459412	0.84902	N	ADD	451575	0.996537	0.00499348	0.986831	1.00634	-0.694806	0.487177	.
run3	9	22556391	9:22556391:G:A	G	A	N	A	G	G	133282	280529	0.458187	0.45696	0.458772	0.847297	N	ADD	451575	0.996615	0.00499923	0.986897	1.00643	-0.678265	0.497603	.
run3	9	22556447	9:22556447:C:G	C	G	N	G	C	C	133710	281413	0.45964	0.458427	0.460218	0.847949	N	ADD	451575	0.996765	0.00499567	0.987053	1.00657	-0.648527	0.516644	.
run3	9	22557527	9:22557527:T:C	T	C	N	T	C	C	129896	271377	0.444303	0.445348	0.443804	0.817102	N	ADD	451575	1.00074	0.00511121	0.990763	1.01081	0.144277	0.885282	.
run3	9	22558287	9:22558287:C:G	C	G	N	C	G	G	140130	294896	0.481677	0.480436	0.482268	0.831516	N	ADD	451575	0.996011	0.00502915	0.986242	1.00588	-0.794725	0.426773	.
run3	9	22558421	9:22558421:G:A	G	A	N	A	G	G	133487	280968	0.4589	0.457662	0.459491	0.848868	N	ADD	451575	0.996541	0.00499385	0.986835	1.00634	-0.693799	0.487808	.
run3	9	22558979	9:22558979:G:A	G	A	N	A	G	G	133470	280933	0.458841	0.457602	0.459432	0.849051	N	ADD	451575	0.996538	0.00499337	0.986833	1.00634	-0.694543	0.487342	.
run3	9	22560294	9:22560294:CT:C	CT	C	N	C	CT	CT	28461.7	59565.6	0.097467	0.0975812	0.0974126	0.874559	N	ADD	451575	1.00627	0.00823304	0.990159	1.02264	0.758748	0.448003	.
run3	9	22560299	9:22560299:G:T	G	T	N	T	G	G	28899.8	60447.2	0.0989282	0.0990832	0.0988543	0.901597	N	ADD	451575	1.00694	0.00805436	0.991167	1.02296	0.858357	0.390695	.
run3	9	22560398	9:22560398:G:A	G	A	N	A	G	G	48698.5	102701	0.167635	0.166963	0.167955	0.809281	N	ADD	451575	0.993255	0.00680971	0.980086	1.0066	-0.993907	0.320268	.
run3	9	22560524	9:22560524:T:A	T	A	N	A	T	T	58223.6	122531	0.200138	0.19962	0.200385	0.824148	N	ADD	451575	0.995072	0.00629673	0.982867	1.00743	-0.784501	0.432746	.
run3	9	22560837	9:22560837:G:A	G	A	N	A	G	G	133464	280920	0.458821	0.457582	0.459412	0.84902	N	ADD	451575	0.996537	0.00499348	0.986831	1.00634	-0.694806	0.487177	.
run3	9	22561945	9:22561945:T:G	T	G	N	G	T	T	61209	126882	0.208261	0.209856	0.207501	0.865453	N	ADD	451575	1.0061	0.00606417	0.994212	1.01813	1.00268	0.316017	.
run3	9	22562121	9:22562121:A:G	A	G	N	G	A	A	133496	280989	0.458933	0.457691	0.459525	0.849173	N	ADD	451575	0.996519	0.00499293	0.986815	1.00632	-0.698421	0.484914	.
run3	9	22562842	9:22562842:A:T	A	T	N	T	A	A	111378	233834	0.382232	0.381862	0.382408	0.699251	N	ADD	451575	0.997541	0.0056305	0.986593	1.00861	-0.437283	0.661906	.
run3	9	22562994	9:22562994:C:G	C	G	N	G	C	C	133638	281278	0.45941	0.45818	0.459997	0.847284	N	ADD	451575	0.996868	0.00499755	0.987151	1.00668	-0.627666	0.530223	.
run3	9	22563116	9:22563116:T:C	T	C	N	C	T	T	60940.9	126365	0.207391	0.208936	0.206654	0.861879	N	ADD	451575	1.00545	0.0060856	0.993527	1.01751	0.892929	0.371895	.
run3	9	22563870	9:22563870:TATATATA:T	TATATATA	T	N	T	TATATATA	TATATATA	135682	285265	0.466088	0.465187	0.466518	0.726542	N	ADD	451575	0.999533	0.00539286	0.989024	1.01015	-0.0865363	0.93104	.
run3	9	22563952	9:22563952:G:GTA	G	GTA	N	GTA	G	G	48981.3	103509	0.168842	0.167933	0.169276	0.710866	N	ADD	451575	0.989011	0.00724816	0.97506	1.00316	-1.52448	0.127389	.
run3	9	22564668	9:22564668:T:G	T	G	N	G	T	T	134351	282813	0.4619	0.460624	0.462508	0.844132	N	ADD	451575	0.996473	0.00500391	0.986748	1.00629	-0.706025	0.480173	.
run3	9	22565072	9:22565072:T:C	T	C	N	C	T	T	133679	281358	0.459544	0.45832	0.460128	0.846013	N	ADD	451575	0.996881	0.005001	0.987157	1.0067	-0.624668	0.532189	.
run3	9	22565344	9:22565344:A:G	A	G	N	G	A	A	133017	279854	0.457146	0.456051	0.457668	0.825043	N	ADD	451575	0.997672	0.00506573	0.987816	1.00763	-0.460023	0.6455	.
run3	9	22565750	9:22565750:T:A	T	A	N	A	T	T	133020	279859	0.457154	0.456059	0.457677	0.825042	N	ADD	451575	0.997674	0.00506572	0.987817	1.00763	-0.459775	0.645678	.
run3	9	22566105	9:22566105:G:T	G	T	N	T	G	G	133009	279837	0.457118	0.456023	0.45764	0.824982	N	ADD	451575	0.997669	0.00506595	0.987812	1.00762	-0.46073	0.644993	.
run3	9	22566808	9:22566808:T:C	T	C	N	C	T	T	131068	275801	0.450501	0.449369	0.451041	0.764606	N	ADD	451575	0.996958	0.00526944	0.986714	1.00731	-0.57825	0.563095	.
run3	9	22567118	9:22567118:C:G	C	G	N	G	C	C	47518	100348	0.163723	0.162916	0.164108	0.8125	N	ADD	451575	0.991281	0.00686236	0.978037	1.0047	-1.27618	0.201893	.
run3	9	22567174	9:22567174:A:G	A	G	N	A	G	G	68039.2	141120	0.231589	0.233273	0.230785	0.722603	N	ADD	451575	1.00767	0.00639021	0.995128	1.02037	1.19575	0.231795	.
run3	9	22567550	9:22567550:C:T	C	T	N	T	C	C	28988.3	60491.9	0.0990756	0.0993867	0.0989273	0.86325	N	ADD	451575	1.00916	0.00822224	0.993024	1.02555	1.10854	0.267627	.
run3	9	22568133	9:22568133:C:T	C	T	N	T	C	C	57516.5	119393	0.195881	0.197196	0.195253	0.777541	N	ADD	451575	1.0043	0.006544	0.9915	1.01726	0.655439	0.512185	.
run3	9	22568189	9:22568189:G:A	G	A	N	A	G	G	129972	273341	0.446563	0.445611	0.447017	0.73227	N	ADD	451575	0.998327	0.00538941	0.987837	1.00893	-0.310683	0.756042	.
run3	9	22568208	9:22568208:TG:T	TG	T	N	T	TG	TG	119874	252357	0.412148	0.410989	0.412701	0.696103	N	ADD	451575	0.996814	0.00558515	0.985962	1.00779	-0.571327	0.567778	.
run3	9	22568270	9:22568270:A:T	A	T	N	T	A	A	30001.7	62676.3	0.102616	0.102861	0.1025	0.794551	N	ADD	451575	1.00849	0.00843878	0.991945	1.02531	1.00153	0.316568	.
run3	9	22568501	9:22568501:A:C	A	C	N	C	A	A	29227.4	60978.7	0.0998794	0.100206	0.0997234	0.801131	N	ADD	451575	1.01035	0.00850383	0.993648	1.02733	1.21068	0.226017	.
run3	9	22568553	9:22568553:G:C	G	C	N	C	G	G	29934.1	62503.4	0.10235	0.102629	0.102217	0.8627	N	ADD	451575	1.00881	0.00810764	0.992902	1.02496	1.08136	0.279535	.
run3	9	22568578	9:22568578:C:T	C	T	N	T	C	C	57280.4	118883	0.195054	0.196386	0.194418	0.780292	N	ADD	451575	1.00455	0.00654237	0.991748	1.01751	0.693402	0.488057	.
run3	9	22568579	9:22568579:C:T	C	T	N	T	C	C	132984	279789	0.457036	0.455936	0.457562	0.825223	N	ADD	451575	0.997603	0.00506533	0.987748	1.00756	-0.473811	0.635634	.
run3	9	22568641	9:22568641:A:G	A	G	N	G	A	A	130445	274396	0.448255	0.447233	0.448743	0.738276	N	ADD	451575	0.997915	0.0053672	0.987472	1.00847	-0.388946	0.697316	.
run3	9	22568825	9:22568825:G:T	G	T	N	T	G	G	29704.6	62030.3	0.101572	0.101843	0.101443	0.865362	N	ADD	451575	1.0087	0.00812263	0.992769	1.02489	1.06656	0.28617	.
run3	9	22569299	9:22569299:G:A	G	A	N	A	G	G	59876.7	126208	0.20604	0.205288	0.206399	0.722346	N	ADD	451575	0.992091	0.00666035	0.979225	1.00513	-1.19216	0.2332	.
run3	9	22569324	9:22569324:G:GTTTGAT	G	GTTTGAT	N	GTTTGAT	G	G	59612.6	125660	0.205141	0.204382	0.205502	0.721673	N	ADD	451575	0.991868	0.00667427	0.978977	1.00493	-1.2234	0.221179	.
run3	9	22569829	9:22569829:C:T	C	T	N	T	C	C	131596	276736	0.45212	0.451179	0.452569	0.741697	N	ADD	451575	0.998642	0.00534962	0.988225	1.00917	-0.254111	0.79941	.
run3	9	22570111	9:22570111:C:T	C	T	N	T	C	C	132949	279713	0.456914	0.455816	0.457437	0.825214	N	ADD	451575	0.997628	0.00506546	0.987772	1.00758	-0.468815	0.639202	.
run3	9	22570216	9:22570216:C:T	C	T	N	T	C	C	130878	275305	0.44974	0.448716	0.450228	0.738519	N	ADD	451575	0.998299	0.00536439	0.987858	1.00885	-0.317327	0.750995	.
run3	9	22570483	9:22570483:T:C	T	C	N	C	T	T	55871.3	117794	0.192288	0.191555	0.192638	0.755698	N	ADD	451575	0.99199	0.00667871	0.979089	1.00506	-1.20419	0.228516	.
run3	9	22570483	9:22570483:T:G	T	G	N	T	G	G	102420	215036	0.351499	0.351149	0.351665	0.690409	N	ADD	451575	0.998532	0.00576564	0.987312	1.00988	-0.254738	0.798925	.
run3	9	22570795	9:22570795:G:T	G	T	N	T	G	G	131586	276714	0.452085	0.451144	0.452534	0.741646	N	ADD	451575	0.998641	0.00534985	0.988224	1.00917	-0.254254	0.799299	.
run3	9	22570892	9:22570892:C:T	C	T	N	C	T	T	98735.8	207258	0.338807	0.338517	0.338946	0.777606	N	ADD	451575	0.999709	0.00547965	0.98903	1.0105	-0.0530863	0.957663	.
run3	9	22570977	9:22570977:A:C	A	C	N	C	A	A	28721.4	59916.7	0.0981433	0.0984716	0.0979867	0.870602	N	ADD	451575	1.01031	0.00822204	0.99416	1.02672	1.24761	0.212175	.
run3	9	22571163	9:22571163:T:C	T	C	N	C	T	T	29916.5	62464.3	0.102287	0.102569	0.102153	0.863135	N	ADD	451575	1.00884	0.00810774	0.992933	1.025	1.08524	0.277815	.
run3	9	22571468	9:22571468:G:A	G	A	N	A	G	G	132980	279776	0.457017	0.455921	0.45754	0.824596	N	ADD	451575	0.997654	0.00506734	0.987794	1.00761	-0.463595	0.642938	.
run3	9	22571788	9:22571788:G:A	G	A	N	A	G	G	132929	279669	0.456843	0.455748	0.457366	0.825418	N	ADD	451575	0.997654	0.005065	0.987799	1.00761	-0.463703	0.64286	.
run3	9	22571949	9:22571949:A:G	A	G	N	G	A	A	60055.3	124646	0.204508	0.2059	0.203845	0.848831	N	ADD	451575	1.00382	0.00616269	0.991772	1.01602	0.61935	0.535686	.
run3	9	22571980	9:22571980:T:C	T	C	N	C	T	T	60146.8	124826	0.204808	0.206214	0.204138	0.847672	N	ADD	451575	1.00405	0.00616362	0.991993	1.01625	0.655585	0.512091	.
run3	9	22572105	9:22572105:C:T	C	T	N	T	C	C	132929	279669	0.456844	0.455749	0.457366	0.825416	N	ADD	451575	0.997658	0.00506501	0.987803	1.00761	-0.463016	0.643353	.
run3	9	22572300	9:22572300:T:C	T	C	N	C	T	T	29597.8	61799.5	0.101198	0.101476	0.101066	0.867214	N	ADD	451575	1.00893	0.00812701	0.992983	1.02513	1.09344	0.274199	.
run3	9	22572853	9:22572853:A:C	A	C	N	C	A	A	56460	118896	0.19416	0.193574	0.19444	0.822887	N	ADD	451575	0.994374	0.00637509	0.982027	1.00688	-0.884965	0.376176	.
run3	9	22573118	9:22573118:A:G	A	G	N	G	A	A	28724.7	59916.7	0.0981469	0.0984828	0.0979867	0.870883	N	ADD	451575	1.01037	0.00822033	0.994225	1.02678	1.2554	0.209335	.
run3	9	22573192	9:22573192:G:A	G	A	N	G	A	A	94914	197403	0.323664	0.325414	0.322829	0.80443	N	ADD	451575	1.00635	0.00544864	0.995663	1.01716	1.16232	0.245105	.
run3	9	22573840	9:22573840:A:G	A	G	N	G	A	A	29902.5	62428.2	0.102232	0.102521	0.102094	0.865982	N	ADD	451575	1.00901	0.00809611	0.993126	1.02515	1.10803	0.267848	.
run3	9	22574039	9:22574039:C:T	C	T	N	T	C	C	29690.3	61987	0.101508	0.101793	0.101372	0.86905	N	ADD	451575	1.00905	0.00810734	0.993147	1.02522	1.11181	0.266222	.
run3	9	22574429	9:22574429:C:G	C	G	N	G	C	C	55968.7	116077	0.190495	0.191889	0.189831	0.844062	N	ADD	451575	1.0032	0.00634498	0.990801	1.01575	0.503425	0.614666	.
run3	9	22574548	9:22574548:T:C	T	C	N	C	T	T	29782.2	62192	0.101837	0.102108	0.101708	0.866861	N	ADD	451575	1.00883	0.0081061	0.992932	1.02499	1.08497	0.277937	.
run3	9	22574798	9:22574798:A:G	A	G	N	G	A	A	55941.8	116027	0.19041	0.191797	0.189748	0.84441	N	ADD	451575	1.00316	0.00634467	0.990764	1.01571	0.497428	0.618887	.
run3	9	22574961	9:22574961:G:C	G	C	N	C	G	G	55895.5	115939	0.190261	0.191638	0.189604	0.844415	N	ADD	451575	1.00308	0.00634653	0.990676	1.01563	0.48397	0.628407	.
run3	9	22575452	9:22575452:T:C	T	C	N	C	T	T	29777.3	62181.2	0.10182	0.102092	0.10169	0.866934	N	ADD	451575	1.00884	0.00810636	0.992942	1.025	1.08616	0.277409	.
run3	9	22576216	9:22576216:A:C	A	C	N	C	A	A	54079.7	112382	0.184312	0.185413	0.183787	0.748439	N	ADD	451575	1.00671	0.00681215	0.993355	1.02024	0.981306	0.326442	.
run3	9	22576731	9:22576731:C:A	C	A	N	A	C	C	55372.1	114860	0.188487	0.189844	0.18784	0.840531	N	ADD	451575	1.00291	0.00638326	0.990439	1.01553	0.454911	0.649174	.
run3	9	22577061	9:22577061:C:T	C	T	N	T	C	C	47306.1	99886.9	0.162977	0.162189	0.163353	0.810541	N	ADD	451575	0.991431	0.00688357	0.978145	1.0049	-1.25023	0.211214	.
run3	9	22577262	9:22577262:A:G	A	G	N	G	A	A	29765.9	62155.1	0.101778	0.102053	0.101647	0.867173	N	ADD	451575	1.00889	0.00810667	0.992986	1.02505	1.09167	0.274979	.
run3	9	22577686	9:22577686:TGTTCTCATTTATAA:T	TGTTCTCATTTATAA	T	N	T	TGTTCTCATTTATAA	TGTTCTCATTTATAA	55648.2	117330	0.191528	0.19079	0.19188	0.755277	N	ADD	451575	0.991779	0.00669065	0.978858	1.00487	-1.23387	0.217251	.
run3	9	22577829	9:22577829:C:G	C	G	N	G	C	C	56433.2	118837	0.194065	0.193482	0.194344	0.822968	N	ADD	451575	0.994355	0.0063759	0.982006	1.00686	-0.887851	0.374621	.
run3	9	22578622	9:22578622:A:G	A	G	N	G	A	A	56207.5	116616	0.191356	0.192708	0.190712	0.840912	N	ADD	451575	1.00269	0.00634647	0.990291	1.01524	0.422739	0.672486	.
run3	9	22578707	9:22578707:C:T	C	T	N	T	C	C	29740.2	62099.5	0.101688	0.101965	0.101556	0.867809	N	ADD	451575	1.00891	0.00810683	0.993002	1.02506	1.09371	0.274082	.
run3	9	22578929	9:22578929:C:T	C	T	N	T	C	C	55378.7	114877	0.188513	0.189866	0.187867	0.840369	N	ADD	451575	1.00291	0.00638341	0.990442	1.01554	0.455382	0.648834	.
run3	9	22578933	9:22578933:C:T	C	T	N	T	C	C	47034.3	99327.5	0.162057	0.161258	0.162438	0.809957	N	ADD	451575	0.991208	0.00690203	0.97789	1.00471	-1.27946	0.200736	.
run3	9	22579237	9:22579237:T:C	T	C	N	C	T	T	29677.1	61955.3	0.101459	0.101748	0.101321	0.869663	N	ADD	451575	1.00911	0.00810615	0.993207	1.02527	1.11914	0.26308	.
run3	9	22579259	9:22579259:G:GT	G	GT	N	GT	G	G	32420.5	67605.2	0.110752	0.111154	0.11056	0.745985	N	ADD	451575	1.00902	0.00841911	0.99251	1.02581	1.06692	0.286008	.
run3	9	22580932	9:22580932:G:A	G	A	N	A	G	G	29602.8	61798.1	0.101202	0.101494	0.101064	0.86977	N	ADD	451575	1.00922	0.00811486	0.993294	1.0254	1.13074	0.258163	.
run3	9	22581260	9:22581260:C:A	C	A	N	A	C	C	56476.7	118920	0.194205	0.193631	0.194479	0.822921	N	ADD	451575	0.994467	0.00637427	0.98212	1.00697	-0.870477	0.38404	.
run3	9	22582938	9:22582938:C:G	C	G	N	G	C	C	56159.3	116528	0.191205	0.192543	0.190567	0.841312	N	ADD	451575	1.00258	0.00634678	0.990186	1.01513	0.406016	0.684731	.
run3	9	22582974	9:22582974:G:A	G	A	N	A	G	G	20997.3	43642.6	0.0715716	0.0719894	0.0713723	0.84929	N	ADD	451575	1.00273	0.00961457	0.984013	1.02181	0.28375	0.776602	.
run3	9	22583181	9:22583181:T:C	T	C	N	C	T	T	56470.5	118906	0.194183	0.19361	0.194456	0.823018	N	ADD	451575	0.994483	0.00637417	0.982136	1.00699	-0.867938	0.385428	.
run3	9	22583225	9:22583225:A:G	A	G	N	G	A	A	56166.8	116538	0.191225	0.192568	0.190584	0.841043	N	ADD	451575	1.00261	0.00634768	0.990212	1.01516	0.410391	0.681519	.
run3	9	22583561	9:22583561:A:G	A	G	N	A	G	G	125782	263033	0.43051	0.431246	0.430159	0.798847	N	ADD	451575	0.997493	0.00518461	0.987408	1.00768	-0.484151	0.628279	.
run3	9	22583915	9:22583915:G:T	G	T	N	T	G	G	55379.8	114869	0.188505	0.18987	0.187854	0.826284	N	ADD	451575	1.00282	0.00643745	0.990251	1.01556	0.438145	0.661281	.
run3	9	22584500	9:22584500:AT:A	AT	A	N	A	AT	AT	47938.9	101324	0.165269	0.164359	0.165704	0.719036	N	ADD	451575	0.987924	0.00727079	0.973946	1.0021	-1.67097	0.0947283	.
run3	9	22584584	9:22584584:A:G	A	G	N	A	G	G	125314	262058	0.428912	0.42964	0.428565	0.794775	N	ADD	451575	0.997426	0.00519963	0.987312	1.00764	-0.495747	0.620073	.
run3	9	22586354	9:22586354:C:G	C	G	N	G	C	C	29575.2	61737.1	0.101104	0.101399	0.100964	0.871341	N	ADD	451575	1.00924	0.00811093	0.993327	1.02542	1.13444	0.256611	.
run3	9	22587930	9:22587930:T:C	T	C	N	C	T	T	29884.6	62396	0.102176	0.102459	0.102041	0.866604	N	ADD	451575	1.0089	0.00809529	0.993017	1.02503	1.09434	0.273808	.
run3	9	22587975	9:22587975:A:G	A	G	N	G	A	A	47462.6	100224	0.163524	0.162726	0.163905	0.803777	N	ADD	451575	0.991401	0.00690341	0.978078	1.00491	-1.25093	0.21096	.
run3	9	22588432	9:22588432:A:G	A	G	N	G	A	A	29906.7	62445.2	0.102255	0.102535	0.102122	0.865979	N	ADD	451575	1.00883	0.0080955	0.992948	1.02496	1.08573	0.277599	.
run3	9	22589171	9:22589171:G:A	G	A	N	A	G	G	136391	286879	0.46866	0.467616	0.469157	0.811809	N	ADD	451575	0.998421	0.00509486	0.988501	1.00844	-0.310091	0.756492	.
run3	9	22591196	9:22591196:A:C	A	C	N	C	A	A	61013.1	128433	0.209762	0.209184	0.210038	0.795796	N	ADD	451575	0.99528	0.00630141	0.983064	1.00765	-0.750733	0.452813	.
run3	9	22591315	9:22591315:T:C	T	C	N	C	T	T	47128.1	99499.9	0.162352	0.161579	0.16272	0.812316	N	ADD	451575	0.991655	0.00688673	0.978359	1.00513	-1.21689	0.223645	.
run3	9	22592179	9:22592179:A:G	A	G	N	G	A	A	56344.6	116926	0.191851	0.193178	0.191219	0.840872	N	ADD	451575	1.00245	0.00633999	0.990067	1.01498	0.385375	0.699959	.
run3	9	22592295	9:22592295:A:G	A	G	N	A	G	G	125281	262073	0.428892	0.429526	0.428589	0.79914	N	ADD	451575	0.996894	0.00518512	0.986814	1.00708	-0.600032	0.548485	.
run3	9	22592589	9:22592589:T:C	T	C	N	C	T	T	59529.3	125375	0.204732	0.204097	0.205035	0.800603	N	ADD	451575	0.994113	0.00633921	0.981838	1.00654	-0.93143	0.351631	.
run3	9	22593375	9:22593375:T:C	T	C	N	C	T	T	16121	33730.8	0.0551977	0.055271	0.0551627	0.817744	N	ADD	451575	1.00354	0.0110561	0.982031	1.02553	0.319927	0.749024	.
run3	9	22594607	9:22594607:G:T	G	T	N	T	G	G	131844	276383	0.452004	0.452029	0.451992	0.858341	N	ADD	451575	0.998119	0.00495657	0.988469	1.00786	-0.379949	0.703983	.
run3	9	22594967	9:22594967:T:G	T	G	N	G	T	T	48977.8	102412	0.167624	0.167921	0.167482	0.832012	N	ADD	451575	1.01115	0.00670617	0.997948	1.02453	1.6536	0.098208	.
run3	9	22595668	9:22595668:T:C	T	C	N	C	T	T	90826.1	190759	0.311781	0.311398	0.311964	0.886376	N	ADD	451575	0.995936	0.00523823	0.985763	1.00621	-0.77749	0.43687	.
run3	9	22596163	9:22596163:A:T	A	T	N	T	A	A	90838.9	190746	0.311781	0.311442	0.311943	0.925272	N	ADD	451575	0.996003	0.00512669	0.986045	1.00606	-0.781234	0.434665	.
run3	9	22596571	9:22596571:C:T	C	T	N	T	C	C	133518	279864	0.457711	0.457766	0.457685	0.890619	N	ADD	451575	0.99839	0.0048608	0.988924	1.00795	-0.33147	0.74029	.
run3	9	22596791	9:22596791:G:A	G	A	N	A	G	G	122900	257904	0.42164	0.421362	0.421772	0.897431	N	ADD	451575	0.996315	0.00488549	0.986821	1.0059	-0.75557	0.449907	.
run3	9	22596808	9:22596808:T:C	T	C	N	C	T	T	133745	280339	0.458489	0.458546	0.458462	0.889477	N	ADD	451575	0.998403	0.00486321	0.988932	1.00797	-0.328583	0.742471	.
run3	9	22596867	9:22596867:T:C	T	C	N	C	T	T	91184.2	191474	0.312969	0.312626	0.313132	0.927056	N	ADD	451575	0.996122	0.00511632	0.986183	1.00616	-0.759356	0.44764	.
run3	9	22597351	9:22597351:T:A	T	A	N	A	T	T	133571	279959	0.457876	0.457949	0.45784	0.890319	N	ADD	451575	0.998487	0.00486149	0.989018	1.00805	-0.311458	0.755452	.
run3	9	22598496	9:22598496:GA:G	GA	G	N	GA	G	G	67901.6	142088	0.232507	0.232801	0.232367	0.730796	N	ADD	451575	1.00799	0.00632714	0.995572	1.02057	1.25853	0.208202	.
run3	9	22598741	9:22598741:A:G	A	G	N	A	G	G	64060.2	134082	0.21939	0.219631	0.219276	0.821471	N	ADD	451575	1.00716	0.00609067	0.995207	1.01925	1.17116	0.241533	.
run3	9	22598914	9:22598914:G:A	G	A	N	G	A	A	63765.8	133453	0.218367	0.218622	0.218246	0.820917	N	ADD	451575	1.00698	0.00610305	0.99501	1.0191	1.14029	0.254167	.
run3	9	22598995	9:22598995:G:T	G	T	N	G	T	T	17888.1	37579	0.0614151	0.0613294	0.061456	0.635707	N	ADD	451575	0.99476	0.0119392	0.971753	1.01831	-0.440031	0.659915	.
run3	9	22599131	9:22599131:A:G	A	G	N	A	G	G	17888.1	37579	0.0614151	0.0613294	0.061456	0.635707	N	ADD	451575	0.99476	0.0119392	0.971753	1.01831	-0.440031	0.659915	.
run3	9	22599232	9:22599232:A:G	A	G	N	A	G	G	17888.1	37579	0.0614151	0.0613294	0.061456	0.635707	N	ADD	451575	0.99476	0.0119392	0.971753	1.01831	-0.440031	0.659915	.
run3	9	22599344	9:22599344:C:A	C	A	N	C	A	A	53359	112145	0.183252	0.182942	0.1834	0.997586	N	ADD	451575	0.999422	0.00592023	0.987892	1.01109	-0.0976774	0.922188	.
run3	9	22599367	9:22599367:T:C	T	C	N	T	C	C	17887.1	37575.6	0.0614103	0.061326	0.0614505	0.635647	N	ADD	451575	0.994794	0.01194	0.971784	1.01835	-0.437179	0.661982	.
run3	9	22599456	9:22599456:G:A	G	A	N	G	A	A	59072.5	124004	0.202709	0.202531	0.202794	0.884384	N	ADD	451575	1.00015	0.00604859	0.988365	1.01208	0.0250832	0.979989	.
run3	9	22599837	9:22599837:A:G	A	G	N	A	G	G	65512.2	137041	0.224274	0.224609	0.224114	0.826506	N	ADD	451575	1.00781	0.00602353	0.995981	1.01978	1.29136	0.196578	.
run3	9	22600148	9:22600148:G:A	G	A	N	G	A	A	104902	219767	0.359485	0.359658	0.359403	0.876459	N	ADD	451575	1.00599	0.00509659	0.99599	1.01609	1.17165	0.241338	.
run3	9	22600529	9:22600529:CTTTTTTTTTT:C	CTTTTTTTTTT	C	N	C	CTTTTTTTTTT	CTTTTTTTTTT	133027	279060	0.456278	0.456083	0.45637	0.752314	N	ADD	451575	1.00299	0.00528889	0.992644	1.01344	0.564072	0.572705	.
run3	9	22600729	9:22600729:A:C	A	C	N	C	A	A	47412.1	99129.3	0.162256	0.162553	0.162114	0.861378	N	ADD	451575	1.01072	0.00667859	0.997575	1.02404	1.59636	0.110408	.
run3	9	22601765	9:22601765:A:G	A	G	N	G	A	A	76126.7	160066	0.261522	0.261001	0.26177	0.888967	N	ADD	451575	1.0035	0.0055293	0.992684	1.01443	0.631935	0.527429	.
run3	9	22602436	9:22602436:C:T	C	T	N	T	C	C	16769.2	34676.9	0.056963	0.0574933	0.05671	0.829098	N	ADD	451575	1.00273	0.0108017	0.981727	1.02419	0.2526	0.800577	.
run3	9	22602496	9:22602496:G:A	G	A	N	A	G	G	48710.1	102331	0.167238	0.167003	0.16735	0.910083	N	ADD	451575	0.991873	0.00643208	0.979447	1.00446	-1.26865	0.204568	.
run3	9	22603607	9:22603607:A:G	A	G	N	A	G	G	18080	37973.8	0.0620648	0.0619874	0.0621016	0.632193	N	ADD	451575	0.996364	0.011914	0.973367	1.0199	-0.305784	0.759769	.
run3	9	22603818	9:22603818:C:T	C	T	N	C	T	T	66482.6	139202	0.227741	0.227936	0.227648	0.833852	N	ADD	451575	1.00777	0.00596657	0.996057	1.01963	1.29788	0.194328	.
run3	9	22604662	9:22604662:C:CT	C	CT	N	CT	C	C	47204.7	98704	0.161555	0.161842	0.161419	0.805706	N	ADD	451575	1.01125	0.00691675	0.997631	1.02505	1.6171	0.105856	.
run3	9	22604877	9:22604877:T:C	T	C	N	T	C	C	68582.7	143528	0.234857	0.235136	0.234724	0.763235	N	ADD	451575	1.0083	0.00616913	0.996183	1.02057	1.34007	0.180221	.
run3	9	22605446	9:22605446:CA:C	CA	C	N	C	CA	CA	69455.2	145197	0.237671	0.238128	0.237453	0.642469	N	ADD	451575	1.01159	0.00669476	0.998403	1.02495	1.72125	0.0852057	.
run3	9	22606560	9:22606560:C:A	C	A	N	C	A	A	58724	123237	0.201474	0.201336	0.20154	0.885549	N	ADD	451575	1.00098	0.00605913	0.989165	1.01294	0.161925	0.871365	.
run3	9	22606575	9:22606575:A:C	A	C	N	A	C	C	17370	36525	0.0596745	0.0595533	0.0597324	0.634858	N	ADD	451575	0.996328	0.0121125	0.972954	1.02026	-0.303717	0.761343	.
run3	9	22607261	9:22607261:G:A	G	A	N	A	G	G	48621.4	102160	0.166951	0.166699	0.167071	0.937663	N	ADD	451575	0.9918	0.0063408	0.979551	1.0042	-1.2985	0.194114	.
run3	9	22607894	9:22607894:C:T	C	T	N	C	T	T	108245	226698	0.370861	0.371119	0.370738	0.895926	N	ADD	451575	1.00725	0.00500771	0.997408	1.01718	1.44167	0.149394	.
run3	9	22608036	9:22608036:G:A	G	A	N	G	A	A	47570.6	99717.9	0.163083	0.163096	0.163077	0.863114	N	ADD	451575	1.00221	0.00666342	0.989203	1.01538	0.330813	0.740786	.
run3	9	22608275	9:22608275:A:G	A	G	N	G	A	A	123666	259556	0.424317	0.42399	0.424473	0.904835	N	ADD	451575	0.99613	0.00486087	0.986684	1.00567	-0.797772	0.425003	.
run3	9	22608382	9:22608382:AT:A	AT	A	N	AT	A	A	50549.4	106008	0.173346	0.173309	0.173364	0.797906	N	ADD	451575	1.0015	0.00676454	0.988306	1.01486	0.221102	0.825013	.
run3	9	22608773	9:22608773:A:G	A	G	N	A	G	G	17937.4	37676.9	0.0615782	0.0614987	0.0616162	0.647898	N	ADD	451575	0.996758	0.0118125	0.973946	1.0201	-0.274875	0.783413	.
run3	9	22609110	9:22609110:A:G	A	G	N	G	A	A	17799.7	37942.2	0.0617195	0.0610264	0.0620501	0.984213	N	ADD	451575	0.991218	0.00960794	0.972727	1.01006	-0.918069	0.358583	.
run3	9	22609749	9:22609749:T:TA	T	TA	N	T	TA	TA	80456.4	168706	0.275882	0.275845	0.275899	0.447696	N	ADD	451575	1.0063	0.00763982	0.991343	1.02148	0.821897	0.411135	.
run3	9	22610366	9:22610366:C:T	C	T	N	C	T	T	41828.6	87875.6	0.143613	0.14341	0.14371	1.00086	N	ADD	451575	1.00058	0.00652269	0.987871	1.01345	0.0890766	0.929021	.
run3	9	22610531	9:22610531:A:G	A	G	N	A	G	G	65428.3	136865	0.223987	0.224321	0.223827	0.857972	N	ADD	451575	1.00875	0.00591536	0.997121	1.02051	1.47251	0.140884	.
run3	9	22611155	9:22611155:A:G	A	G	N	A	G	G	66603.7	139256	0.227935	0.228351	0.227736	0.867744	N	ADD	451575	1.00904	0.00584433	0.997543	1.02066	1.53908	0.123786	.
run3	9	22612274	9:22612274:C:CA	C	CA	N	C	CA	CA	83802	175188	0.286763	0.287316	0.2865	0.57633	N	ADD	451575	1.01117	0.00665202	0.99807	1.02444	1.66954	0.0950107	.
run3	9	22612573	9:22612573:C:T	C	T	N	T	C	C	47793	99887.7	0.163517	0.163859	0.163355	0.894764	N	ADD	451575	1.01103	0.00652926	0.998172	1.02405	1.67968	0.0930195	.
run3	9	22612584	9:22612584:G:T	G	T	N	T	G	G	47777	99854.3	0.163463	0.163804	0.1633	0.894693	N	ADD	451575	1.01103	0.00653043	0.998174	1.02406	1.68008	0.0929423	.
run3	9	22612889	9:22612889:A:G	A	G	N	A	G	G	66672.3	139445	0.22822	0.228587	0.228046	0.867422	N	ADD	451575	1.0089	0.00584352	0.997413	1.02052	1.51674	0.129333	.
run3	9	22612960	9:22612960:A:G	A	G	N	G	A	A	36528.8	77236.4	0.125965	0.125239	0.126311	0.920838	N	ADD	451575	0.987358	0.00719666	0.973529	1.00138	-1.76779	0.0770962	.
run3	9	22613236	9:22613236:T:C	T	C	N	T	C	C	65989.8	138005	0.225871	0.226247	0.225691	0.872109	N	ADD	451575	1.00896	0.00584872	0.997461	1.02059	1.52532	0.12718	.
run3	9	22613541	9:22613541:C:A	C	A	N	A	C	C	48359.7	100969	0.165342	0.165802	0.165122	0.894711	N	ADD	451575	1.01238	0.00649861	0.999564	1.02535	1.89282	0.058382	.
run3	9	22613796	9:22613796:A:C	A	C	N	A	C	C	66125.5	138227	0.226267	0.226712	0.226054	0.868837	N	ADD	451575	1.00949	0.00585601	0.997969	1.02114	1.61271	0.106807	.
run3	9	22613861	9:22613861:GTTTA:G	GTTTA	G	N	G	GTTTA	GTTTA	46613.3	97254.9	0.159296	0.159814	0.159049	0.847568	N	ADD	451575	1.01364	0.00677815	1.00026	1.0272	1.99863	0.045648	.
run3	9	22613902	9:22613902:AT:ATT	A	AT	N	A	AT	AT	72040.7	150646	0.246567	0.246992	0.246364	0.773408	N	ADD	451575	1.00922	0.00602531	0.997374	1.02121	1.52352	0.127629	.
run3	9	22614065	9:22614065:A:G	A	G	N	A	G	G	17849.5	37418	0.0611942	0.0611973	0.0611928	0.626218	N	ADD	451575	0.998299	0.0120429	0.975012	1.02214	-0.141344	0.887598	.
run3	9	22614090	9:22614090:G:A	G	A	N	G	A	A	108741	227667	0.372483	0.372819	0.372323	0.905092	N	ADD	451575	1.00769	0.00497781	0.997906	1.01757	1.5389	0.123828	.
run3	9	22614985	9:22614985:A:G	A	G	N	G	A	A	91480.1	192388	0.314309	0.31364	0.314628	0.946556	N	ADD	451575	0.995901	0.00505811	0.986077	1.00582	-0.812062	0.416756	.
run3	9	22615417	9:22615417:C:T	C	T	N	C	T	T	145718	305689	0.499814	0.499594	0.499919	0.918191	N	ADD	451575	1.00258	0.00476933	0.993255	1.012	0.541004	0.588505	.
run3	9	22615604	9:22615604:T:C	T	C	N	C	T	T	79709.9	167697	0.273938	0.273286	0.274249	0.957937	N	ADD	451575	0.995712	0.00523396	0.98555	1.00598	-0.820986	0.411654	.
run3	9	22615799	9:22615799:A:T	A	T	N	A	T	T	145514	305262	0.499116	0.498896	0.499221	0.917462	N	ADD	451575	1.00258	0.00477144	0.993248	1.012	0.540091	0.589134	.
run3	9	22616426	9:22616426:A:G	A	G	N	G	A	A	47391.2	98946.5	0.16203	0.162481	0.161815	0.894994	N	ADD	451575	1.01226	0.00655206	0.999348	1.02535	1.8604	0.0628289	.
run3	9	22616453	9:22616453:T:C	T	C	N	T	C	C	145452	305148	0.498921	0.498684	0.499033	0.91733	N	ADD	451575	1.00248	0.00477183	0.993144	1.0119	0.518233	0.604295	.
run3	9	22616769	9:22616769:G:T	G	T	N	T	G	G	48014.6	100279	0.164196	0.164618	0.163995	0.895363	N	ADD	451575	1.01205	0.00651491	0.999214	1.02506	1.83927	0.0658756	.
run3	9	22617009	9:22617009:G:A	G	A	N	A	G	G	97694.6	205052	0.335212	0.334947	0.335338	0.950383	N	ADD	451575	1.00068	0.00496649	0.99099	1.01047	0.137668	0.890502	.
run3	9	22617269	9:22617269:G:T	G	T	N	G	T	T	144091	302256	0.494212	0.494017	0.494304	0.946423	N	ADD	451575	1.00272	0.00469826	0.99353	1.012	0.578357	0.563023	.
run3	9	22618477	9:22618477:G:A	G	A	N	G	A	A	46289.3	96963.4	0.158615	0.158703	0.158572	0.88514	N	ADD	451575	1.00444	0.0066542	0.991429	1.01763	0.666362	0.50518	.
run3	9	22619467	9:22619467:T:C	T	C	N	T	C	C	135770	284982	0.465871	0.465488	0.466054	0.926065	N	ADD	451575	1.00242	0.00476167	0.99311	1.01182	0.507974	0.611471	.
run3	9	22619647	9:22619647:G:A	G	A	N	G	A	A	46309.6	97017.6	0.158697	0.158773	0.158661	0.884866	N	ADD	451575	1.00433	0.00665389	0.991315	1.01751	0.648977	0.516353	.
run3	9	22619664	9:22619664:C:T	C	T	N	C	T	T	46309.9	97018.6	0.158698	0.158774	0.158662	0.884866	N	ADD	451575	1.00432	0.00665387	0.991306	1.0175	0.647674	0.517196	.
run3	9	22620422	9:22620422:G:A	G	A	N	A	G	G	136477	286123	0.467918	0.467913	0.46792	0.944886	N	ADD	451575	0.996367	0.00471026	0.98721	1.00561	-0.772796	0.439643	.
run3	9	22620445	9:22620445:C:CTGGT	C	CTGGT	N	CTGGT	C	C	79370	166988	0.272776	0.272121	0.273089	0.964656	N	ADD	451575	0.995527	0.00522243	0.985389	1.00577	-0.858347	0.390701	.
run3	9	22622061	9:22622061:A:G	A	G	N	G	A	A	36444.2	77225.8	0.125859	0.124949	0.126294	0.963609	N	ADD	451575	0.985102	0.00703682	0.971609	0.998782	-2.1331	0.0329162	.
run3	9	22622452	9:22622452:G:A	G	A	N	A	G	G	37858.4	80027.6	0.130528	0.129798	0.130876	0.991664	N	ADD	451575	0.987694	0.00682935	0.974562	1.001	-1.8131	0.0698167	.
run3	9	22622676	9:22622676:C:T	C	T	N	T	C	C	37876.1	80064.7	0.130588	0.129859	0.130936	0.990854	N	ADD	451575	0.987687	0.00683082	0.974552	1.001	-1.81379	0.0697105	.
run3	9	22622698	9:22622698:C:T	C	T	N	T	C	C	37804	79901	0.130327	0.129611	0.130669	0.990597	N	ADD	451575	0.987801	0.00683708	0.974653	1.00113	-1.79517	0.0726258	.
run3	9	22623656	9:22623656:C:A	C	A	N	A	C	C	38349.4	81040.7	0.132193	0.131481	0.132533	0.983785	N	ADD	451575	0.987924	0.00682025	0.974805	1.00122	-1.78146	0.0748375	.
run3	9	22624224	9:22624224:T:A	T	A	N	T	A	A	94721.9	198066	0.324185	0.324755	0.323913	0.921443	N	ADD	451575	1.01035	0.00509332	1.00032	1.02049	2.02233	0.0431426	.
run3	9	22624610	9:22624610:G:A	G	A	N	A	G	G	38106.4	80546.8	0.131377	0.130648	0.131725	1.00055	N	ADD	451575	0.98787	0.00677975	0.97483	1.00108	-1.80007	0.0718499	.
run3	9	22624720	9:22624720:T:C	T	C	N	C	T	T	79717.7	167722	0.273974	0.273313	0.27429	0.978263	N	ADD	451575	0.99565	0.00517871	0.985595	1.00581	-0.841873	0.399859	.
run3	9	22625034	9:22625034:T:C	T	C	N	T	C	C	104928	219352	0.359055	0.359748	0.358724	0.921171	N	ADD	451575	1.01047	0.00496115	1.00069	1.02034	2.09916	0.035803	.
run3	9	22625247	9:22625247:A:G	A	G	N	A	G	G	143506	300844	0.492	0.492012	0.491994	0.936208	N	ADD	451575	1.00376	0.0047222	0.994516	1.0131	0.795456	0.426348	.
run3	9	22625342	9:22625342:G:A	G	A	N	G	A	A	57058.3	119391	0.195371	0.195625	0.19525	0.897233	N	ADD	451575	1.00497	0.00607864	0.993063	1.01701	0.814782	0.415197	.
run3	9	22625577	9:22625577:G:A	G	A	N	G	A	A	57081.8	119436	0.195447	0.195705	0.195324	0.897105	N	ADD	451575	1.00504	0.00607816	0.993134	1.01708	0.826449	0.408549	.
run3	9	22626317	9:22626317:G:A	G	A	N	A	G	G	47574.4	99325.9	0.162653	0.163109	0.162436	0.920574	N	ADD	451575	1.01211	0.00644992	0.999393	1.02498	1.86583	0.0620645	.
run3	9	22626571	9:22626571:G:C	G	C	N	C	G	G	65569.3	137628	0.224988	0.224805	0.225075	0.930465	N	ADD	451575	1.00652	0.00568376	0.995368	1.01779	1.14307	0.253009	.
run3	9	22627742	9:22627742:G:A	G	A	N	G	A	A	105064	219563	0.359438	0.360213	0.359069	0.931766	N	ADD	451575	1.01067	0.00493127	1.00095	1.02048	2.15173	0.0314189	.
run3	9	22627887	9:22627887:T:TA	T	TA	N	TA	T	T	133731	280402	0.458543	0.458498	0.458564	0.797563	N	ADD	451575	0.997663	0.00513408	0.987674	1.00775	-0.455679	0.648621	.
run3	9	22628385	9:22628385:G:A	G	A	N	G	A	A	39828.3	82623.5	0.135583	0.136552	0.135121	0.874831	N	ADD	451575	1.01204	0.00712468	0.998007	1.02627	1.67997	0.0929633	.
run3	9	22628656	9:22628656:C:G	C	G	N	C	G	G	16010	33341.2	0.0546434	0.0548903	0.0545256	0.719782	N	ADD	451575	1.00599	0.0118989	0.982805	1.02973	0.502315	0.615446	.
run3	9	22628882	9:22628882:C:T	C	T	N	T	C	C	125120	262654	0.429357	0.428976	0.429539	0.952872	N	ADD	451575	0.996217	0.00472978	0.987024	1.00549	-0.801409	0.422895	.
run3	9	22628931	9:22628931:A:G	A	G	N	G	A	A	79188.4	166639	0.272189	0.271498	0.272519	0.980981	N	ADD	451575	0.995557	0.0051824	0.985496	1.00572	-0.859185	0.390239	.
run3	9	22630010	9:22630010:C:G	C	G	N	G	C	C	135997	285175	0.466336	0.466267	0.46637	0.951412	N	ADD	451575	0.996032	0.00469572	0.986908	1.00524	-0.846616	0.397209	.
run3	9	22630631	9:22630631:T:C	T	C	N	T	C	C	143438	300649	0.491709	0.491778	0.491676	0.937175	N	ADD	451575	1.00375	0.00472037	0.994508	1.01308	0.793344	0.427577	.
run3	9	22631470	9:22631470:A:G	A	G	N	A	G	G	143216	300212	0.490979	0.491016	0.490961	0.941036	N	ADD	451575	1.00367	0.00471073	0.994443	1.01298	0.777011	0.437152	.
run3	9	22634275	9:22634275:G:A	G	A	N	A	G	G	136598	286409	0.468369	0.468328	0.468389	0.950075	N	ADD	451575	0.996435	0.00469734	0.987303	1.00565	-0.760357	0.447041	.
run3	9	22634893	9:22634893:G:A	G	A	N	G	A	A	66134	138593	0.226681	0.226741	0.226652	0.919437	N	ADD	451575	0.998115	0.00569205	0.987042	1.00931	-0.331503	0.740265	.
run3	9	22635505	9:22635505:G:GA	G	GA	N	G	GA	GA	43256.3	91444.6	0.149146	0.148305	0.149547	0.787957	N	ADD	451575	0.985164	0.00724681	0.971271	0.999257	-2.06253	0.0391575	.
run3	9	22635723	9:22635723:G:A	G	A	N	G	A	A	83887.4	176420	0.288222	0.287609	0.288514	0.930681	N	ADD	451575	0.995835	0.00522819	0.985683	1.00609	-0.798345	0.42467	.
run3	9	22636349	9:22636349:C:T	C	T	N	T	C	C	47975.6	100149	0.164009	0.164485	0.163781	0.936476	N	ADD	451575	1.01193	0.00637294	0.999364	1.02464	1.86021	0.0628563	.
run3	9	22636840	9:22636840:C:CAG	C	CAG	N	CAG	C	C	135823	284930	0.465873	0.465672	0.465969	0.951532	N	ADD	451575	0.995524	0.00469507	0.986405	1.00473	-0.955562	0.339294	.
run3	9	22637586	9:22637586:A:G	A	G	N	A	G	G	65016.7	136272	0.222874	0.22291	0.222857	0.935363	N	ADD	451575	0.998115	0.00567707	0.98707	1.00928	-0.332425	0.739568	.
run3	9	22637647	9:22637647:C:G	C	G	N	C	G	G	83135.1	174815	0.285611	0.285029	0.285889	0.943008	N	ADD	451575	0.995945	0.00520852	0.98583	1.00616	-0.780083	0.435342	.
run3	9	22638207	9:22638207:G:A	G	A	N	A	G	G	48502.6	101223	0.165782	0.166292	0.165538	0.935994	N	ADD	451575	1.01209	0.00634652	0.999581	1.02476	1.89386	0.0582439	.
run3	9	22638319	9:22638319:TC:T	TC	T	N	TC	T	T	144388	302391	0.494689	0.495036	0.494524	0.944945	N	ADD	451575	1.00524	0.0047005	0.996022	1.01454	1.11204	0.266121	.
run3	9	22638664	9:22638664:G:A	G	A	N	G	A	A	83444.1	175479	0.286689	0.286089	0.286975	0.940888	N	ADD	451575	0.996081	0.00520801	0.985965	1.0063	-0.753989	0.450856	.
run3	9	22638843	9:22638843:G:A	G	A	N	G	A	A	83337.8	175209	0.286273	0.285725	0.286534	0.940954	N	ADD	451575	0.996427	0.00520995	0.986304	1.00665	-0.687072	0.492038	.
run3	9	22638891	9:22638891:G:C	G	C	N	C	G	G	48501.8	101225	0.165782	0.166289	0.165541	0.936531	N	ADD	451575	1.01205	0.00634471	0.999539	1.02471	1.88733	0.0591156	.
run3	9	22638967	9:22638967:T:C	T	C	N	T	C	C	94951.5	199326	0.325834	0.325542	0.325973	0.944063	N	ADD	451575	0.997876	0.00502051	0.988105	1.00774	-0.423438	0.671976	.
run3	9	22638990	9:22638990:A:G	A	G	N	G	A	A	62187.3	130054	0.212856	0.21321	0.212688	0.926273	N	ADD	451575	1.00882	0.00579999	0.997417	1.02035	1.51411	0.129998	.
run3	9	22639090	9:22639090:C:T	C	T	N	C	T	T	83459.7	175513	0.286744	0.286142	0.287031	0.940773	N	ADD	451575	0.996042	0.00520806	0.985927	1.00626	-0.761388	0.446425	.
run3	9	22639156	9:22639156:G:A	G	A	N	G	A	A	83387.3	175313	0.286442	0.285894	0.286703	0.940689	N	ADD	451575	0.996421	0.0052098	0.986298	1.00665	-0.68826	0.491289	.
run3	9	22639182	9:22639182:G:A	G	A	N	G	A	A	83351.9	175240	0.286322	0.285773	0.286584	0.94086	N	ADD	451575	0.996391	0.00520997	0.986268	1.00662	-0.69402	0.48767	.
run3	9	22639215	9:22639215:C:G	C	G	N	C	G	G	94965.8	199357	0.325885	0.325591	0.326025	0.943989	N	ADD	451575	0.997843	0.00502056	0.988072	1.00771	-0.430092	0.667129	.
run3	9	22639410	9:22639410:G:T	G	T	N	G	T	T	94994.1	199426	0.325992	0.325688	0.326137	0.9441	N	ADD	451575	0.997775	0.00501989	0.988006	1.00764	-0.443699	0.65726	.
run3	9	22641126	9:22641126:G:A	G	A	N	G	A	A	82767.6	174069	0.284379	0.283769	0.284669	0.945501	N	ADD	451575	0.996019	0.0052079	0.985904	1.00624	-0.765973	0.443692	.
run3	9	22641633	9:22641633:A:G	A	G	N	A	G	G	73815.4	154511	0.252811	0.253077	0.252684	0.998109	N	ADD	451575	0.997538	0.00526427	0.987299	1.00788	-0.468222	0.639626	.
run3	9	22642186	9:22642186:A:C	A	C	N	A	C	C	83350.7	175308	0.286396	0.285769	0.286695	0.948336	N	ADD	451575	0.996038	0.00518914	0.985959	1.00622	-0.764975	0.444287	.
run3	9	22642422	9:22642422:G:C	G	C	N	G	C	C	83373.3	175352	0.28647	0.285846	0.286767	0.948296	N	ADD	451575	0.996064	0.00518881	0.985986	1.00625	-0.760003	0.447253	.
run3	9	22643571	9:22643571:A:C	A	C	N	A	C	C	64965.2	136155	0.222688	0.222734	0.222666	0.935463	N	ADD	451575	0.998115	0.00567799	0.987069	1.00928	-0.332271	0.739684	.
run3	9	22644110	9:22644110:A:G	A	G	N	G	A	A	138625	290860	0.475542	0.475278	0.475668	0.996798	N	ADD	451575	0.995105	0.00458219	0.986208	1.00408	-1.07096	0.284186	.
run3	9	22644274	9:22644274:T:A	T	A	N	A	T	T	137180	287847	0.470605	0.470321	0.47074	0.979036	N	ADD	451575	0.994978	0.00462618	0.985997	1.00404	-1.08833	0.276448	.
run3	9	22644651	9:22644651:C:G	C	G	N	C	G	G	82683.8	173887	0.284085	0.283482	0.284372	0.9465	N	ADD	451575	0.996084	0.0052067	0.985971	1.0063	-0.753575	0.451105	.
run3	9	22644806	9:22644806:G:A	G	A	N	G	A	A	83967.4	176551	0.288455	0.287883	0.288728	0.941832	N	ADD	451575	0.996699	0.00519568	0.986601	1.0069	-0.636441	0.524489	.
run3	9	22645049	9:22645049:G:GT	G	GT	N	GT	G	G	136420	286223	0.467965	0.467717	0.468083	0.966463	N	ADD	451575	0.995074	0.00465761	0.986031	1.0042	-1.06026	0.289028	.
run3	9	22645133	9:22645133:CT:C	CT	C	N	CT	C	C	84698.1	178130	0.291013	0.290388	0.291311	0.91793	N	ADD	451575	0.995995	0.00524942	0.9858	1.0063	-0.764464	0.444591	.
run3	9	22645375	9:22645375:A:AT	A	AT	N	AT	A	A	69098.3	144312	0.236295	0.236904	0.236005	0.892575	N	ADD	451575	1.01013	0.00568834	0.998935	1.02146	1.77261	0.0762932	.
run3	9	22645507	9:22645507:T:C	T	C	N	T	C	C	82827.6	174238	0.284632	0.283975	0.284946	0.946456	N	ADD	451575	0.995717	0.00520395	0.985613	1.00593	-0.824758	0.409509	.
run3	9	22645654	9:22645654:G:A	G	A	N	G	A	A	82679.7	173882	0.284074	0.283468	0.284363	0.946053	N	ADD	451575	0.996065	0.005208	0.985949	1.00628	-0.75711	0.448984	.
run3	9	22645914	9:22645914:C:G	C	G	N	C	G	G	82724.5	173965	0.284216	0.283622	0.284499	0.946054	N	ADD	451575	0.996162	0.00520717	0.986047	1.00638	-0.738456	0.460237	.
run3	9	22646991	9:22646991:TG:T	TG	T	N	T	TG	TG	50621.6	105514	0.172879	0.173557	0.172556	0.9083	N	ADD	451575	1.01278	0.00633466	1.00029	1.02544	2.00522	0.0449393	.
run3	9	22647014	9:22647014:C:T	C	T	N	C	T	T	82656	173789	0.283945	0.283387	0.284211	0.944052	N	ADD	451575	0.996434	0.00521407	0.986303	1.00667	-0.68518	0.49323	.
run3	9	22647340	9:22647340:CT:C	CT	C	N	CT	C	C	43641.8	91865.1	0.150038	0.149626	0.150235	0.558233	N	ADD	451575	0.986733	0.00859078	0.970258	1.00349	-1.55469	0.12002	.
run3	9	22648562	9:22648562:T:C	T	C	N	C	T	T	133270	279639	0.457188	0.456918	0.457317	0.969967	N	ADD	451575	0.995378	0.00465585	0.986336	1.0045	-0.995039	0.319717	.
run3	9	22649022	9:22649022:T:C	T	C	N	C	T	T	133397	279921	0.45764	0.457351	0.457778	0.971638	N	ADD	451575	0.995261	0.00465147	0.986228	1.00438	-1.02132	0.307104	.
run3	9	22649583	9:22649583:A:T	A	T	N	T	A	A	133324	279762	0.457383	0.457101	0.457517	0.972141	N	ADD	451575	0.995344	0.00465047	0.986312	1.00446	-1.00363	0.315559	.
run3	9	22651800	9:22651800:CAAAAAAAAAA:C	CAAAAAAAAAA	C	N	C	CAAAAAAAAAA	CAAAAAAAAAA	27587.8	57283.3	0.0939723	0.094585	0.09368	0.52164	N	ADD	451575	1.00872	0.0108205	0.987557	1.03035	0.802793	0.422095	.
run3	9	22652041	9:22652041:G:A	G	A	N	G	A	A	82745.4	173932	0.284203	0.283693	0.284446	0.941954	N	ADD	451575	0.996618	0.00521844	0.986476	1.00686	-0.649263	0.516168	.
run3	9	22653359	9:22653359:T:<CN0>	T	<CN0>	N	<CN0>	T	T	51245.4	106816	0.175011	0.175695	0.174685	0.902806	N	ADD	451575	1.01282	0.00632292	1.00035	1.02545	2.01452	0.0439545	.
run3	9	22655723	9:22655723:A:G	A	G	N	G	A	A	133482	280048	0.457875	0.457644	0.457986	0.96921	N	ADD	451575	0.995589	0.00465726	0.986543	1.00472	-0.9492	0.342519	.
run3	9	22656346	9:22656346:A:G	A	G	N	G	A	A	133415	279901	0.457638	0.457414	0.457745	0.969564	N	ADD	451575	0.995563	0.00465676	0.986518	1.00469	-0.954888	0.339634	.
run3	9	22658001	9:22658001:T:C	T	C	N	C	T	T	132189	277316	0.453418	0.453211	0.453517	0.94891	N	ADD	451575	0.99596	0.0047112	0.986806	1.0052	-0.859188	0.390237	.
run3	9	22659187	9:22659187:A:G	A	G	N	A	G	G	83556.3	175764	0.287129	0.286474	0.287441	0.92862	N	ADD	451575	0.995804	0.00523974	0.98563	1.00608	-0.802513	0.422256	.
run3	9	22660338	9:22660338:G:A	G	A	N	A	G	G	62078.5	129921	0.212589	0.212837	0.21247	0.927164	N	ADD	451575	1.00721	0.00580046	0.995829	1.01873	1.23929	0.215237	.
run3	9	22660642	9:22660642:A:G	A	G	N	A	G	G	38437.9	81219.8	0.132489	0.131785	0.132825	0.832021	N	ADD	451575	0.985716	0.0074126	0.971498	1.00014	-1.94095	0.052264	.
run3	9	22660728	9:22660728:C:G	C	G	N	G	C	C	15530.7	32261.7	0.0529174	0.0532472	0.0527602	0.93237	N	ADD	451575	1.00623	0.0105825	0.985578	1.02732	0.587192	0.557075	.
run3	9	22660827	9:22660827:C:T	C	T	N	T	C	C	54490	113620	0.186137	0.186819	0.185812	0.926871	N	ADD	451575	1.01222	0.00609442	1.0002	1.02438	1.99281	0.0462821	.
run3	9	22660971	9:22660971:A:G	A	G	N	G	A	A	15763.8	32725.4	0.053689	0.0540464	0.0535185	0.917966	N	ADD	451575	1.0071	0.010593	0.986406	1.02823	0.667828	0.504243	.
run3	9	22660988	9:22660988:G:C	G	C	N	G	C	C	97721.2	205053	0.335242	0.335038	0.335339	0.931692	N	ADD	451575	0.998251	0.00501604	0.988485	1.00811	-0.348945	0.727131	.
run3	9	22660991	9:22660991:C:T	C	T	N	T	C	C	15572.5	32314.3	0.053022	0.0533906	0.0528462	0.868317	N	ADD	451575	1.00815	0.0109539	0.986733	1.03002	0.740656	0.458902	.
run3	9	22661001	9:22661001:C:A	C	A	N	C	A	A	97213.4	204100	0.333625	0.333297	0.333782	0.931676	N	ADD	451575	0.997707	0.00502088	0.987937	1.00757	-0.457182	0.64754	.
run3	9	22661002	9:22661002:G:A	G	A	N	A	G	G	15573.8	32317	0.0530265	0.0533951	0.0528507	0.86824	N	ADD	451575	1.00815	0.0109539	0.986733	1.03002	0.740689	0.458882	.
run3	9	22661810	9:22661810:T:C	T	C	N	T	C	C	77320.9	162734	0.265797	0.265095	0.266132	0.934525	N	ADD	451575	0.997835	0.0053496	0.987427	1.00835	-0.405169	0.685354	.
run3	9	22662512	9:22662512:G:A	G	A	N	A	G	G	50352.3	105337	0.172385	0.172633	0.172267	0.932251	N	ADD	451575	1.00801	0.00626626	0.995705	1.02047	1.27302	0.203012	.
run3	9	22662526	9:22662526:C:G	C	G	N	C	G	G	77799.3	163722	0.267421	0.266736	0.267748	0.939476	N	ADD	451575	0.997915	0.00532493	0.987554	1.00838	-0.391994	0.695063	.
run3	9	22662927	9:22662927:G:T	G	T	N	T	G	G	50330.1	105285	0.172303	0.172557	0.172182	0.934985	N	ADD	451575	1.00806	0.00625839	0.995769	1.0205	1.28246	0.199682	.
run3	9	22663104	9:22663104:A:G	A	G	N	A	G	G	38524	81381.5	0.132764	0.13208	0.13309	0.835886	N	ADD	451575	0.985837	0.00738826	0.971665	1.00022	-1.9306	0.053532	.
run3	9	22663328	9:22663328:C:T	C	T	N	T	C	C	52185.9	109313	0.178818	0.17892	0.178769	0.937719	N	ADD	451575	1.00639	0.00615868	0.994312	1.01861	1.03379	0.301235	.
run3	9	22663337	9:22663337:C:G	C	G	N	G	C	C	15709.2	32598.5	0.053488	0.0538591	0.053311	0.884273	N	ADD	451575	1.00818	0.0108119	0.987045	1.02978	0.753872	0.450926	.
run3	9	22663857	9:22663857:A:C	A	C	N	C	A	A	15869.5	32961.3	0.0540672	0.0544087	0.0539043	0.92417	N	ADD	451575	1.00664	0.0105226	0.986092	1.02762	0.628924	0.529399	.
run3	9	22664213	9:22664213:G:A	G	A	N	G	A	A	77684.3	163454	0.266997	0.266341	0.267309	0.941184	N	ADD	451575	0.998052	0.00532256	0.987694	1.00852	-0.366392	0.714072	.
run3	9	22665020	9:22665020:C:T	C	T	N	T	C	C	15703.3	32617	0.0535019	0.0538389	0.0533412	0.93513	N	ADD	451575	1.00639	0.0105108	0.985867	1.02733	0.605741	0.544687	.
run3	9	22666184	9:22666184:G:C	G	C	N	G	C	C	87700.2	184046	0.300887	0.300681	0.300986	0.939228	N	ADD	451575	0.998562	0.00513734	0.988558	1.00867	-0.28007	0.779424	.
run3	9	22666399	9:22666399:A:<CN0>	A	<CN0>	N	<CN0>	A	A	15823.9	32822.9	0.0538635	0.0542522	0.053678	0.890182	N	ADD	451575	1.00837	0.0107401	0.987369	1.02983	0.776407	0.437509	.
run3	9	22666900	9:22666900:C:T	C	T	N	C	T	T	79235.5	166613	0.272212	0.27166	0.272476	0.929432	N	ADD	451575	0.998947	0.00532303	0.988579	1.00942	-0.197885	0.843135	.
run3	9	22667105	9:22667105:AACCTTCAGAGATAGAGGAAG:A	AACCTTCAGAGATAGAGGAAG	A	N	A	AACCTTCAGAGATAGAGGAAG	AACCTTCAGAGATAGAGGAAG	15786.5	32748.7	0.05374	0.0541243	0.0535567	0.892049	N	ADD	451575	1.00828	0.0107405	0.987281	1.02973	0.768124	0.442414	.
run3	9	22668988	9:22668988:T:C	T	C	N	C	T	T	126089	264708	0.432705	0.432298	0.432899	0.959394	N	ADD	451575	0.995424	0.0047086	0.98628	1.00465	-0.97403	0.330042	.
run3	9	22669166	9:22669166:A:G	A	G	N	G	A	A	126117	264763	0.432796	0.432392	0.432989	0.959694	N	ADD	451575	0.995432	0.00470772	0.986289	1.00466	-0.972595	0.330755	.
run3	9	22669798	9:22669798:C:T	C	T	N	T	C	C	20500.1	42541.8	0.0698023	0.0702849	0.0695721	0.926095	N	ADD	451575	1.00855	0.00932607	0.990283	1.02716	0.912957	0.361265	.
run3	9	22669800	9:22669800:C:A	C	A	N	A	C	C	20500.1	42541.8	0.0698023	0.0702849	0.0695721	0.926095	N	ADD	451575	1.00855	0.00932607	0.990283	1.02716	0.912957	0.361265	.
run3	9	22670124	9:22670124:G:A	G	A	N	A	G	G	28905.6	61182.9	0.0997491	0.099103	0.100057	0.924123	N	ADD	451575	1.00437	0.00797097	0.988798	1.02018	0.546676	0.584601	.
run3	9	22670351	9:22670351:C:CT	C	CT	N	CT	C	C	134661	282335	0.461713	0.461685	0.461726	0.928963	N	ADD	451575	0.995602	0.00475471	0.986367	1.00492	-0.927041	0.353905	.
run3	9	22670715	9:22670715:C:G	C	G	N	C	G	G	77794.8	163886	0.267597	0.26672	0.268016	0.996634	N	ADD	451575	0.996708	0.00516917	0.986661	1.00686	-0.637904	0.523536	.
run3	9	22671367	9:22671367:C:CGTGTGT	C	CGTGTGT	N	CGTGTGT	C	C	123153	258414	0.422484	0.422231	0.422605	0.843278	N	ADD	451575	0.995928	0.00503686	0.986144	1.00581	-0.810169	0.417843	.
run3	9	22672551	9:22672551:C:T	C	T	N	T	C	C	15586.8	32374.8	0.0531049	0.0534396	0.0529452	0.941676	N	ADD	451575	1.00614	0.0105129	0.985616	1.02708	0.581828	0.560682	.
run3	9	22673444	9:22673444:C:T	C	T	N	T	C	C	72603.6	151692	0.248348	0.248922	0.248074	0.940477	N	ADD	451575	1.00769	0.00544849	0.996987	1.01851	1.40614	0.159682	.
run3	9	22673577	9:22673577:G:A	G	A	N	A	G	G	15404.1	32390.2	0.0529195	0.052813	0.0529703	0.994294	N	ADD	451575	0.996253	0.0102368	0.976464	1.01644	-0.366702	0.713842	.
run3	9	22676154	9:22676154:TA:T	TA	T	N	TA	T	T	97362.7	205046	0.334838	0.333809	0.335329	0.897402	N	ADD	451575	0.994018	0.00511012	0.984112	1.00402	-1.17406	0.240371	.
run3	9	22676160	9:22676160:T:TCCAC	T	TCCAC	N	T	TCCAC	TCCAC	97362.7	205046	0.334838	0.333809	0.335329	0.897402	N	ADD	451575	0.994018	0.00511012	0.984112	1.00402	-1.17406	0.240371	.
run3	9	22676161	9:22676161:T:TGGG	T	TGGG	N	T	TGGG	TGGG	97362.7	205046	0.334838	0.333809	0.335329	0.897402	N	ADD	451575	0.994018	0.00511012	0.984112	1.00402	-1.17406	0.240371	.
run3	9	22677114	9:22677114:A:C	A	C	N	C	A	A	25042.8	52184.2	0.0855085	0.0858596	0.085341	0.924116	N	ADD	451575	1.00521	0.00850384	0.988592	1.0221	0.610754	0.541363	.
run3	9	22680267	9:22680267:G:T	G	T	N	G	T	T	94091.2	198351	0.323802	0.322592	0.324379	0.938752	N	ADD	451575	0.993544	0.00503963	0.983778	1.00341	-1.28526	0.198701	.
run3	9	22680702	9:22680702:G:C	G	C	N	C	G	G	123455	258448	0.422857	0.423268	0.422661	0.951871	N	ADD	451575	0.999248	0.00473799	0.990012	1.00857	-0.15878	0.873842	.
run3	9	22680770	9:22680770:A:C	A	C	N	A	C	C	90526.8	190586	0.311258	0.310372	0.311681	0.94104	N	ADD	451575	0.994808	0.00508631	0.98494	1.00478	-1.02338	0.306129	.
run3	9	22680915	9:22680915:G:T	G	T	N	G	T	T	90375.8	190262	0.310732	0.309854	0.311151	0.941421	N	ADD	451575	0.994865	0.00508763	0.984994	1.00483	-1.01197	0.311552	.
run3	9	22681776	9:22681776:G:T	G	T	N	G	T	T	94099.5	198319	0.323777	0.322621	0.324328	0.945791	N	ADD	451575	0.994038	0.00502068	0.984304	1.00387	-1.19107	0.233628	.
run3	9	22682024	9:22682024:AAAAAAT:A	AAAAAAT	A	N	A	AAAAAAT	AAAAAAT	15849.4	32870.4	0.0539443	0.0543398	0.0537556	0.89855	N	ADD	451575	1.00843	0.0106819	0.98754	1.02977	0.786204	0.431748	.
run3	9	22682045	9:22682045:C:A	C	A	N	C	A	A	94088.1	198278	0.323718	0.322582	0.32426	0.946179	N	ADD	451575	0.994173	0.00501984	0.984439	1.004	-1.16423	0.244333	.
run3	9	22682630	9:22682630:T:C	T	C	N	C	T	T	50241.4	105293	0.172214	0.172253	0.172195	0.920109	N	ADD	451575	1.00583	0.00631162	0.993468	1.01835	0.921643	0.356715	.
run3	9	22682877	9:22682877:G:T	G	T	N	G	T	T	97729.6	205746	0.336019	0.335067	0.336473	0.904399	N	ADD	451575	0.994609	0.00508566	0.984745	1.00457	-1.06284	0.287854	.
run3	9	22683792	9:22683792:T:C	T	C	N	C	T	T	123856	259329	0.424276	0.424642	0.424101	0.963403	N	ADD	451575	0.998937	0.00470749	0.989763	1.0082	-0.225923	0.821261	.
run3	9	22683980	9:22683980:C:CT	C	CT	N	CT	C	C	93221.1	194555	0.318637	0.31961	0.318173	0.800341	N	ADD	451575	0.997852	0.00548296	0.987186	1.00863	-0.392226	0.694891	.
run3	9	22685920	9:22685920:A:T	A	T	N	T	A	A	95273.6	200050	0.326993	0.326647	0.327158	0.822667	N	ADD	451575	0.99682	0.00536657	0.98639	1.00736	-0.593456	0.552876	.
run3	9	22685921	9:22685921:T:A	T	A	N	A	T	T	133464	279377	0.457112	0.457582	0.456887	0.905947	N	ADD	451575	0.999406	0.0048153	0.990018	1.00888	-0.123356	0.901825	.
run3	9	22687009	9:22687009:G:GA	G	GA	N	GA	G	G	120014	251173	0.410992	0.41147	0.410764	0.895849	N	ADD	451575	0.99886	0.0049034	0.989307	1.00851	-0.232562	0.816101	.
run3	9	22687163	9:22687163:G:T	G	T	N	T	G	G	77233.9	161486	0.264319	0.264797	0.264091	0.950238	N	ADD	451575	1.00669	0.00531167	0.996265	1.01723	1.25555	0.20928	.
run3	9	22687780	9:22687780:A:G	A	G	N	A	G	G	92429.6	194718	0.31794	0.316896	0.318438	0.91083	N	ADD	451575	0.994029	0.00514064	0.984064	1.0041	-1.16492	0.24405	.
run3	9	22688210	9:22688210:A:C	A	C	N	A	C	C	89442.1	188413	0.307651	0.306653	0.308127	0.952297	N	ADD	451575	0.994586	0.0050726	0.984747	1.00452	-1.0701	0.284572	.
run3	9	22688345	9:22688345:A:C	A	C	N	C	A	A	53058.7	111121	0.181785	0.181912	0.181725	0.943905	N	ADD	451575	1.00589	0.00609822	0.993936	1.01798	0.962591	0.335753	.
run3	9	22688554	9:22688554:C:T	C	T	N	C	T	T	86453.2	182230	0.297495	0.296405	0.298015	0.999311	N	ADD	451575	0.994357	0.00499945	0.984661	1.00415	-1.13199	0.257637	.
run3	9	22688583	9:22688583:A:C	A	C	N	C	A	A	123915	259479	0.424507	0.424843	0.424347	0.963977	N	ADD	451575	0.998775	0.00470574	0.989605	1.00803	-0.260501	0.794477	.
run3	9	22688690	9:22688690:G:C	G	C	N	C	G	G	15954.7	33109.3	0.0543254	0.0547007	0.0541464	0.936465	N	ADD	451575	1.00735	0.0104286	0.986968	1.02815	0.70212	0.482604	.
run3	9	22690077	9:22690077:G:GT	G	GT	N	G	GT	GT	124441	261405	0.427222	0.426645	0.427497	0.792673	N	ADD	451575	0.997531	0.0051861	0.987443	1.00772	-0.476598	0.633648	.
run3	9	22690588	9:22690588:A:G	A	G	N	G	A	A	123887	259394	0.424382	0.424748	0.424208	0.96412	N	ADD	451575	0.998981	0.00470556	0.98981	1.00824	-0.216671	0.828465	.
run3	9	22690660	9:22690660:T:C	T	C	N	C	T	T	33198.1	69928	0.114185	0.11382	0.114359	0.88266	N	ADD	451575	0.997818	0.00765455	0.98296	1.0129	-0.285339	0.775384	.
run3	9	22690913	9:22690913:A:G	A	G	N	G	A	A	15913.2	33029.4	0.054191	0.0545584	0.0540157	0.939559	N	ADD	451575	1.00698	0.010424	0.986612	1.02776	0.666944	0.504808	.
run3	9	22691708	9:22691708:T:C	T	C	N	C	T	T	112395	235724	0.385449	0.385346	0.385499	0.963388	N	ADD	451575	0.997959	0.00478036	0.988652	1.00735	-0.427487	0.669025	.
run3	9	22693678	9:22693678:A:G	A	G	N	G	A	A	112750	236416	0.38661	0.386565	0.386631	0.96238	N	ADD	451575	0.998112	0.00477956	0.988805	1.00751	-0.39548	0.692489	.
run3	9	22695074	9:22695074:A:T	A	T	N	T	A	A	52894.7	110774	0.181219	0.18135	0.181157	0.943691	N	ADD	451575	1.00592	0.00610657	0.993955	1.01803	0.967094	0.333497	.
run3	9	22695569	9:22695569:T:G	T	G	N	G	T	T	123817	259252	0.424147	0.424509	0.423975	0.964704	N	ADD	451575	0.998927	0.00470449	0.989758	1.00818	-0.228288	0.819423	.
run3	9	22695593	9:22695593:A:T	A	T	N	A	T	T	88801.5	187130	0.305521	0.304457	0.306028	0.94523	N	ADD	451575	0.994018	0.0051015	0.984128	1.00401	-1.1762	0.239513	.
run3	9	22695667	9:22695667:T:A	T	A	N	T	A	A	89042.6	187600	0.306308	0.305283	0.306797	0.947555	N	ADD	451575	0.994267	0.00509147	0.984395	1.00424	-1.12918	0.25882	.
run3	9	22696345	9:22696345:G:A	G	A	N	G	A	A	90440	190352	0.310903	0.310074	0.311299	0.950451	N	ADD	451575	0.995291	0.00506241	0.985464	1.00522	-0.932444	0.351107	.
run3	9	22696666	9:22696666:A:G	A	G	N	G	A	A	52886.5	110787	0.181225	0.181322	0.181179	0.947033	N	ADD	451575	1.00591	0.00609607	0.99396	1.018	0.966137	0.333976	.
run3	9	22696841	9:22696841:G:A	G	A	N	A	G	G	52393	109733	0.179512	0.17963	0.179455	0.941655	N	ADD	451575	1.00626	0.00613626	0.994231	1.01844	1.01711	0.309103	.
run3	9	22697407	9:22697407:G:A	G	A	N	A	G	G	17406.2	37074.4	0.0603229	0.0596772	0.0606309	0.937546	N	ADD	451575	0.991548	0.0099485	0.972401	1.01107	-0.853229	0.393533	.
run3	9	22697535	9:22697535:C:T	C	T	N	T	C	C	52824.5	110640	0.180994	0.181109	0.180939	0.946134	N	ADD	451575	1.00614	0.00610192	0.994174	1.01824	1.00236	0.31617	.
run3	9	22697680	9:22697680:T:C	T	C	N	T	C	C	90232	189972	0.310252	0.309361	0.310676	0.952025	N	ADD	451575	0.994886	0.00506126	0.985065	1.0048	-1.01309	0.311019	.
run3	9	22697706	9:22697706:T:C	T	C	N	T	C	C	90242.4	189995	0.310289	0.309397	0.310715	0.95192	N	ADD	451575	0.994875	0.00506139	0.985055	1.00479	-1.0151	0.31006	.
run3	9	22698065	9:22698065:C:T	C	T	N	C	T	T	89981.4	189493	0.309444	0.308502	0.309893	0.953493	N	ADD	451575	0.994847	0.00506102	0.985028	1.00476	-1.02077	0.307363	.
run3	9	22698208	9:22698208:G:A	G	A	N	G	A	A	90161.7	189863	0.310053	0.30912	0.310498	0.952432	N	ADD	451575	0.994926	0.00506107	0.985106	1.00484	-1.00502	0.314887	.
run3	9	22698262	9:22698262:GTCTTT:G	GTCTTT	G	N	GTCTTT	G	G	92298.4	194348	0.317385	0.316446	0.317834	0.919658	N	ADD	451575	0.994631	0.00511792	0.984704	1.00466	-1.05193	0.29283	.
run3	9	22698428	9:22698428:C:CCTT	C	CCTT	N	C	CCTT	CCTT	91658.6	193129	0.315327	0.314252	0.31584	0.919444	N	ADD	451575	0.99397	0.00512799	0.98403	1.00401	-1.17938	0.238248	.
run3	9	22699123	9:22699123:T:C	T	C	N	T	C	C	89962.5	189450	0.309376	0.308437	0.309823	0.953842	N	ADD	451575	0.994854	0.0050604	0.985036	1.00477	-1.01954	0.307947	.
run3	9	22699212	9:22699212:G:GTAA	G	GTAA	N	G	GTAA	GTAA	92941.7	195580	0.319462	0.318651	0.319849	0.915058	N	ADD	451575	0.995388	0.00512158	0.985447	1.00543	-0.902508	0.366787	.
run3	9	22699397	9:22699397:T:C	T	C	N	C	T	T	52547.6	110035	0.180018	0.18016	0.17995	0.940335	N	ADD	451575	1.00626	0.00613348	0.994236	1.01843	1.01748	0.308924	.
run3	9	22699410	9:22699410:G:GAAA	G	GAAA	N	G	GAAA	GAAA	94623.8	199136	0.325262	0.324419	0.325664	0.901178	N	ADD	451575	0.995428	0.00513654	0.985456	1.0055	-0.892231	0.372269	.
run3	9	22699732	9:22699732:TA:T	TA	T	N	T	TA	TA	86804.2	181093	0.296625	0.297609	0.296156	0.944952	N	ADD	451575	1.0073	0.00514208	0.997204	1.01751	1.41538	0.156957	.
run3	9	22700208	9:22700208:C:A	C	A	N	A	C	C	15982.1	33139.4	0.054389	0.0547948	0.0541955	0.948629	N	ADD	451575	1.00763	0.0103558	0.98738	1.02829	0.733587	0.4632	.
run3	9	22700554	9:22700554:T:G	T	G	N	G	T	T	52827	110664	0.181023	0.181118	0.180978	0.936635	N	ADD	451575	1.00579	0.00613236	0.993773	1.01795	0.94137	0.346515	.
run3	9	22700647	9:22700647:G:C	G	C	N	G	C	C	93020.2	195876	0.319877	0.318921	0.320333	0.910992	N	ADD	451575	0.994528	0.00513154	0.984576	1.00458	-1.06923	0.284966	.
run3	9	22700691	9:22700691:C:G	C	G	N	C	G	G	93167.2	196192	0.320389	0.319425	0.320849	0.909167	N	ADD	451575	0.994444	0.00513454	0.984487	1.0045	-1.08511	0.277875	.
run3	9	22700719	9:22700719:A:G	A	G	N	G	A	A	111517	233807	0.382356	0.382339	0.382364	0.953595	N	ADD	451575	0.99852	0.00481167	0.989148	1.00798	-0.307816	0.758222	.
run3	9	22700730	9:22700730:C:A	C	A	N	C	A	A	93529.3	196979	0.321661	0.320666	0.322136	0.905344	N	ADD	451575	0.99426	0.00514004	0.984293	1.00433	-1.12003	0.262703	.
run3	9	22700767	9:22700767:A:G	A	G	N	A	G	G	92411.9	194573	0.31776	0.316835	0.318201	0.915544	N	ADD	451575	0.994782	0.0051278	0.984834	1.00483	-1.02023	0.307621	.
run3	9	22700768	9:22700768:T:A	T	A	N	T	A	A	92411.9	194573	0.31776	0.316835	0.318201	0.915544	N	ADD	451575	0.994782	0.0051278	0.984834	1.00483	-1.02023	0.307621	.
run3	9	22700807	9:22700807:T:C	T	C	N	T	C	C	93030.4	195895	0.319908	0.318956	0.320363	0.910858	N	ADD	451575	0.994559	0.00513178	0.984606	1.00461	-1.06307	0.28775	.
run3	9	22701049	9:22701049:C:T	C	T	N	C	T	T	97213	204975	0.334593	0.333296	0.335212	0.87781	N	ADD	451575	0.993397	0.0051682	0.983386	1.00351	-1.28176	0.199925	.
run3	9	22701180	9:22701180:G:C	G	C	N	G	C	C	92518.5	194798	0.318128	0.3172	0.31857	0.916538	N	ADD	451575	0.994656	0.0051234	0.984718	1.00469	-1.04594	0.29559	.
run3	9	22701303	9:22701303:C:T	C	T	N	T	C	C	118163	247083	0.404414	0.405124	0.404075	0.639779	N	ADD	451575	1.00396	0.00581604	0.992576	1.01547	0.678749	0.497297	.
run3	9	22701439	9:22701439:C:T	C	T	N	C	T	T	92678.2	195127	0.318669	0.317748	0.319108	0.914396	N	ADD	451575	0.99465	0.0051271	0.984705	1.0047	-1.04621	0.295464	.
run3	9	22701570	9:22701570:A:G	A	G	N	A	G	G	93362.4	196559	0.321012	0.320094	0.321449	0.912025	N	ADD	451575	0.994792	0.00512393	0.984852	1.00483	-1.01905	0.308177	.
run3	9	22701594	9:22701594:A:G	A	G	N	G	A	A	15910.8	32971.8	0.0541246	0.0545504	0.0539215	0.911633	N	ADD	451575	1.00876	0.0105878	0.988046	1.02992	0.824139	0.409861	.
run3	9	22701670	9:22701670:A:T	A	T	N	A	T	T	92522.1	194808	0.318142	0.317213	0.318585	0.916415	N	ADD	451575	0.994603	0.00512372	0.984664	1.00464	-1.05629	0.290838	.
run3	9	22701769	9:22701769:A:G	A	G	N	A	G	G	98149.1	206617	0.337448	0.336505	0.337898	0.863483	N	ADD	451575	0.994938	0.00519963	0.98485	1.00513	-0.976065	0.329032	.
run3	9	22702813	9:22702813:T:C	T	C	N	T	C	C	92503.9	194771	0.318081	0.31715	0.318525	0.917031	N	ADD	451575	0.994608	0.00512226	0.984673	1.00464	-1.05544	0.291225	.
run3	9	22702900	9:22702900:C:T	C	T	N	C	T	T	93457.4	196846	0.321434	0.32042	0.321918	0.90623	N	ADD	451575	0.994877	0.00513859	0.984908	1.00495	-0.999496	0.317554	.
run3	9	22703456	9:22703456:C:T	C	T	N	T	C	C	78052.8	163198	0.267121	0.267605	0.26689	0.937141	N	ADD	451575	1.00708	0.00533056	0.996616	1.01766	1.3241	0.185469	.
run3	9	22703520	9:22703520:C:T	C	T	N	T	C	C	78939.5	165090	0.270199	0.270645	0.269986	0.958102	N	ADD	451575	1.00662	0.00525295	0.996308	1.01704	1.25575	0.209206	.
run3	9	22703570	9:22703570:G:A	G	A	N	A	G	G	15985.3	33145.3	0.0543992	0.0548058	0.0542052	0.948173	N	ADD	451575	1.00764	0.0103574	0.987393	1.02831	0.734992	0.462344	.
run3	9	22704203	9:22704203:A:G	A	G	N	G	A	A	113322	237653	0.388612	0.388526	0.388653	0.977946	N	ADD	451575	0.99841	0.00473734	0.989183	1.00772	-0.335913	0.736937	.
run3	9	22704230	9:22704230:C:G	C	G	N	C	G	G	90259.4	190073	0.310394	0.309455	0.310842	0.950116	N	ADD	451575	0.994691	0.00506573	0.984864	1.00462	-1.05086	0.293322	.
run3	9	22704375	9:22704375:C:G	C	G	N	C	G	G	89955.4	189441	0.309358	0.308413	0.309808	0.953874	N	ADD	451575	0.994819	0.0050604	0.985001	1.00474	-1.02646	0.304675	.
run3	9	22704647	9:22704647:A:C	A	C	N	C	A	A	88544	184694	0.302539	0.303574	0.302046	0.965481	N	ADD	451575	1.00711	0.00505907	0.997172	1.01714	1.4002	0.161454	.
run3	9	22704676	9:22704676:C:A	C	A	N	A	C	C	88542.6	184696	0.30254	0.303569	0.302049	0.966443	N	ADD	451575	1.00688	0.00505664	0.996948	1.01691	1.35538	0.175295	.
run3	9	22705094	9:22705094:A:G	A	G	N	G	A	A	88670.8	184977	0.302993	0.304009	0.302509	0.964757	N	ADD	451575	1.00706	0.00505896	0.997122	1.01709	1.39028	0.164443	.
run3	9	22705423	9:22705423:C:G	C	G	N	C	G	G	89907.9	189332	0.309184	0.30825	0.30963	0.953932	N	ADD	451575	0.994863	0.00506101	0.985044	1.00478	-1.01757	0.308881	.
run3	9	22705547	9:22705547:A:G	A	G	N	A	G	G	90201.7	189946	0.310189	0.309257	0.310634	0.951897	N	ADD	451575	0.994933	0.00506186	0.985111	1.00485	-1.00366	0.315544	.
run3	9	22706144	9:22706144:A:G	A	G	N	G	A	A	114561	240197	0.3928	0.392772	0.392813	0.998282	N	ADD	451575	0.998525	0.00467939	0.989409	1.00772	-0.315489	0.752391	.
run3	9	22706579	9:22706579:G:A	G	A	N	A	G	G	123212	257996	0.422088	0.422434	0.421923	0.97401	N	ADD	451575	0.998961	0.00468496	0.98983	1.00818	-0.221853	0.824429	.
run3	9	22706597	9:22706597:A:G	A	G	N	A	G	G	90137.3	189820	0.309979	0.309037	0.310428	0.952637	N	ADD	451575	0.994856	0.00506087	0.985037	1.00477	-1.01906	0.308176	.
run3	9	22707594	9:22707594:G:A	G	A	N	G	A	A	89407.1	188411	0.30761	0.306533	0.308124	0.954121	N	ADD	451575	0.994175	0.00506826	0.984348	1.0041	-1.15272	0.249026	.
run3	9	22707790	9:22707790:T:C	T	C	N	C	T	T	113886	238754	0.390455	0.390458	0.390455	0.983275	N	ADD	451575	0.998626	0.00471989	0.989431	1.00791	-0.2913	0.770822	.
run3	9	22708311	9:22708311:T:C	T	C	N	T	C	C	90020.6	189561	0.309563	0.308636	0.310004	0.954532	N	ADD	451575	0.99495	0.00505769	0.985136	1.00486	-1.00102	0.316815	.
run3	9	22708337	9:22708337:A:G	A	G	N	G	A	A	16375.7	33969.3	0.0557438	0.0561444	0.0555528	0.930038	N	ADD	451575	1.00774	0.0103377	0.987529	1.02837	0.746036	0.455646	.
run3	9	22708379	9:22708379:A:G	A	G	N	A	G	G	90255	190059	0.310374	0.30944	0.310819	0.952773	N	ADD	451575	0.994925	0.00505873	0.985109	1.00484	-1.00571	0.314556	.
run3	9	22709756	9:22709756:T:C	T	C	N	T	C	C	89664.3	188879	0.308414	0.307415	0.30889	0.953393	N	ADD	451575	0.994276	0.00506633	0.984452	1.0042	-1.13302	0.257205	.
run3	9	22711596	9:22711596:C:A	C	A	N	A	C	C	23020.9	47878.3	0.0785021	0.0789272	0.0782993	0.933125	N	ADD	451575	1.0062	0.00880086	0.988991	1.02371	0.702153	0.482584	.
run3	9	22711706	9:22711706:C:CT	C	CT	N	CT	C	C	88028.6	183947	0.301141	0.301807	0.300824	0.60448	N	ADD	451575	1.00526	0.00639904	0.992729	1.01795	0.819579	0.412456	.
run3	9	22711948	9:22711948:T:C	T	C	N	T	C	C	89639.5	188827	0.308328	0.30733	0.308804	0.953352	N	ADD	451575	0.994269	0.00506683	0.984444	1.00419	-1.13433	0.256658	.
run3	9	22712303	9:22712303:G:C	G	C	N	G	C	C	91952.3	193678	0.31626	0.315259	0.316737	0.917989	N	ADD	451575	0.994013	0.00512777	0.984073	1.00405	-1.17116	0.241533	.
run3	9	22713035	9:22713035:T:C	T	C	N	T	C	C	89535.5	188592	0.307953	0.306973	0.30842	0.951918	N	ADD	451575	0.994322	0.00507232	0.984486	1.00426	-1.1226	0.261607	.
run3	9	22713833	9:22713833:G:C	G	C	N	G	C	C	89762.6	189129	0.308798	0.307752	0.309298	0.95373	N	ADD	451575	0.993904	0.00506378	0.984088	1.00382	-1.20757	0.227214	.
run3	9	22714079	9:22714079:A:G	A	G	N	A	G	G	89704.5	189007	0.308599	0.307553	0.309098	0.952894	N	ADD	451575	0.99387	0.00506691	0.984049	1.00379	-1.21352	0.224932	.
run3	9	22714129	9:22714129:G:A	G	A	N	A	G	G	15955.5	33087.2	0.0543019	0.0547037	0.0541103	0.949292	N	ADD	451575	1.00761	0.0103593	0.987356	1.02828	0.73163	0.464395	.
run3	9	22716082	9:22716082:G:A	G	A	N	A	G	G	80716.6	168031	0.275422	0.276737	0.274795	0.931669	N	ADD	451575	1.01109	0.00529424	1.00065	1.02163	2.08276	0.0372735	.
run3	9	22716083	9:22716083:CT:C	CT	C	N	CT	C	C	126086	265232	0.433282	0.432287	0.433756	0.796922	N	ADD	451575	0.997129	0.00516543	0.987085	1.00727	-0.556671	0.577753	.
run3	9	22716470	9:22716470:A:C	A	C	N	A	C	C	100172	211088	0.344639	0.343441	0.34521	0.9505	N	ADD	451575	0.992167	0.00493078	0.982625	1.0018	-1.59487	0.11074	.
run3	9	22717305	9:22717305:T:C	T	C	N	T	C	C	101493	213968	0.34929	0.347971	0.34992	0.918038	N	ADD	451575	0.991388	0.00500225	0.981715	1.00116	-1.72915	0.0837815	.
run3	9	22717356	9:22717356:C:T	C	T	N	T	C	C	112048	234794	0.384036	0.384159	0.383978	0.96912	N	ADD	451575	0.999296	0.00476842	0.99	1.00868	-0.147719	0.882564	.
run3	9	22718323	9:22718323:T:C	T	C	N	C	T	T	112090	234897	0.384197	0.384302	0.384147	0.968426	N	ADD	451575	0.999394	0.00477002	0.990094	1.00878	-0.127067	0.898887	.
run3	9	22718465	9:22718465:A:G	A	G	N	A	G	G	100695	212248	0.346502	0.345235	0.347106	0.956545	N	ADD	451575	0.991655	0.00490909	0.982159	1.00124	-1.70709	0.0878058	.
run3	9	22718481	9:22718481:A:C	A	C	N	C	A	A	24447.3	50783.8	0.0832986	0.0838176	0.083051	0.964735	N	ADD	451575	1.00815	0.00842255	0.991642	1.02493	0.963504	0.335295	.
run3	9	22718631	9:22718631:A:G	A	G	N	G	A	A	79886.7	166343	0.272634	0.273892	0.272034	0.956234	N	ADD	451575	1.01063	0.00524276	1.0003	1.02107	2.01758	0.0436346	.
run3	9	22718810	9:22718810:A:G	A	G	N	G	A	A	111531	233783	0.382343	0.382383	0.382324	0.964696	N	ADD	451575	0.999193	0.00478403	0.989868	1.00861	-0.16865	0.866072	.
run3	9	22718982	9:22718982:C:T	C	T	N	T	C	C	43914.9	91761.8	0.150226	0.150563	0.150066	0.933246	N	ADD	451575	1.01166	0.00661703	0.998622	1.02486	1.75156	0.0798502	.
run3	9	22720122	9:22720122:A:G	A	G	N	A	G	G	100252	211347	0.345014	0.343716	0.345633	0.959377	N	ADD	451575	0.991691	0.00490688	0.982199	1.00127	-1.70042	0.0890512	.
run3	9	22720481	9:22720481:C:A	C	A	N	A	C	C	79496.4	165592	0.271371	0.272554	0.270806	0.956746	N	ADD	451575	1.01048	0.00524845	1.00014	1.02093	1.98639	0.04699	.
run3	9	22720807	9:22720807:A:G	A	G	N	A	G	G	100080	210979	0.344415	0.343126	0.34503	0.961184	N	ADD	451575	0.991722	0.00490431	0.982235	1.0013	-1.69495	0.0900844	.
run3	9	22720843	9:22720843:C:T	C	T	N	T	C	C	79550.9	165701	0.271552	0.272741	0.270985	0.950633	N	ADD	451575	1.0103	0.00526419	0.999928	1.02078	1.94624	0.0516257	.
run3	9	22720860	9:22720860:A:G	A	G	N	A	G	G	100092	211003	0.344456	0.343166	0.345071	0.961082	N	ADD	451575	0.991723	0.00490444	0.982235	1.0013	-1.69474	0.0901249	.
run3	9	22720921	9:22720921:T:C	T	C	N	T	C	C	99710.5	210206	0.34315	0.341858	0.343767	0.957933	N	ADD	451575	0.991811	0.0049169	0.982299	1.00142	-1.6723	0.0944643	.
run3	9	22721048	9:22721048:C:T	C	T	N	C	T	T	99760	210308	0.343318	0.342028	0.343934	0.958206	N	ADD	451575	0.991856	0.00491563	0.982346	1.00146	-1.66359	0.0961948	.
run3	9	22721597	9:22721597:G:T	G	T	N	T	G	G	43781.6	91564.8	0.14986	0.150106	0.149743	0.941455	N	ADD	451575	1.01081	0.00659579	0.99783	1.02397	1.63058	0.102978	.
run3	9	22721974	9:22721974:G:T	G	T	N	G	T	T	100148	211122	0.344648	0.343357	0.345264	0.960583	N	ADD	451575	0.991718	0.00490504	0.98223	1.0013	-1.69545	0.08999	.
run3	9	22722159	9:22722159:A:G	A	G	N	A	G	G	100228	211289	0.344923	0.343633	0.345538	0.960133	N	ADD	451575	0.991808	0.00490524	0.982318	1.00139	-1.67699	0.0935448	.
run3	9	22722356	9:22722356:T:C	T	C	N	T	C	C	100173	211181	0.344742	0.343444	0.345361	0.9605	N	ADD	451575	0.991691	0.00490494	0.982203	1.00127	-1.70113	0.0889177	.
run3	9	22723025	9:22723025:A:G	A	G	N	A	G	G	100185	211204	0.344782	0.343486	0.345399	0.96047	N	ADD	451575	0.991718	0.00490488	0.98223	1.0013	-1.69557	0.0899666	.
run3	9	22723728	9:22723728:C:A	C	A	N	A	C	C	16054.6	33264.2	0.0546075	0.0550433	0.0543996	0.954815	N	ADD	451575	1.00797	0.0103031	0.987818	1.02853	0.770295	0.441125	.
run3	9	22723750	9:22723750:TTAAA:T	TTAAA	T	N	TTAAA	T	T	101940	214884	0.350799	0.349504	0.351417	0.938645	N	ADD	451575	0.991568	0.0049416	0.982011	1.00122	-1.7136	0.0866027	.
run3	9	22724172	9:22724172:C:T	C	T	N	T	C	C	44363.6	92780.9	0.151851	0.152101	0.151732	0.946748	N	ADD	451575	1.01036	0.00654134	0.997493	1.0234	1.57616	0.114989	.
run3	9	22724188	9:22724188:G:A	G	A	N	G	A	A	100162	211152	0.344697	0.343406	0.345313	0.962027	N	ADD	451575	0.991778	0.00490126	0.982296	1.00135	-1.68455	0.0920751	.
run3	9	22724456	9:22724456:A:G	A	G	N	G	A	A	20549.7	43266.1	0.0706591	0.0704547	0.0707566	0.876213	N	ADD	451575	0.99368	0.00954049	0.975272	1.01244	-0.664539	0.506345	.
run3	9	22725109	9:22725109:G:A	G	A	N	A	G	G	17595.7	37507.5	0.0610123	0.0603271	0.0613392	0.924001	N	ADD	451575	0.99101	0.00996989	0.971833	1.01056	-0.905838	0.365022	.
run3	9	22725125	9:22725125:G:T	G	T	N	T	G	G	79556.7	165715	0.271574	0.272761	0.271008	0.961512	N	ADD	451575	1.01033	0.00523426	1.00002	1.02075	1.96334	0.0496066	.
run3	9	22725186	9:22725186:T:C	T	C	N	C	T	T	112649	236132	0.386183	0.38622	0.386165	0.971347	N	ADD	451575	0.99984	0.00475837	0.990559	1.00921	-0.0335777	0.973214	.
run3	9	22725295	9:22725295:A:G	A	G	N	G	A	A	79596.9	165802	0.271714	0.272899	0.271149	0.962017	N	ADD	451575	1.01031	0.00523209	1.00001	1.02073	1.96133	0.0498406	.
run3	9	22725624	9:22725624:G:C	G	C	N	G	C	C	44887.8	94663.5	0.154516	0.153898	0.154811	0.831703	N	ADD	451575	0.983451	0.00694777	0.97015	0.996934	-2.40187	0.0163115	.
run3	9	22725849	9:22725849:G:C	G	C	N	G	C	C	101278	213428	0.348453	0.347233	0.349035	0.940205	N	ADD	451575	0.991048	0.00494504	0.981489	1.0007	-1.81854	0.0689822	.
run3	9	22725904	9:22725904:A:G	A	G	N	A	G	G	101292	213454	0.348499	0.347282	0.349079	0.937665	N	ADD	451575	0.991027	0.00495154	0.981456	1.00069	-1.82028	0.0687168	.
run3	9	22725990	9:22725990:A:G	A	G	N	A	G	G	101197	213257	0.348174	0.346955	0.348756	0.941335	N	ADD	451575	0.991056	0.004943	0.981501	1.0007	-1.81757	0.0691305	.
run3	9	22726027	9:22726027:T:C	T	C	N	T	C	C	101197	213257	0.348174	0.346955	0.348756	0.941335	N	ADD	451575	0.991056	0.004943	0.981501	1.0007	-1.81757	0.0691305	.
run3	9	22726328	9:22726328:C:T	C	T	N	C	T	T	99510.1	209724	0.342395	0.341171	0.342979	0.964345	N	ADD	451575	0.99122	0.00490303	0.98174	1.00079	-1.79864	0.0720749	.
run3	9	22726499	9:22726499:T:C	T	C	N	T	C	C	103730	218517	0.356804	0.355638	0.357359	0.918752	N	ADD	451575	0.991273	0.00497549	0.981653	1.00099	-1.76167	0.0781256	.
run3	9	22726513	9:22726513:A:T	A	T	N	A	T	T	104365	219834	0.358965	0.357817	0.359513	0.911827	N	ADD	451575	0.991447	0.0049875	0.981803	1.00119	-1.72221	0.0850323	.
run3	9	22726553	9:22726553:A:G	A	G	N	A	G	G	111528	235041	0.383733	0.382374	0.384381	0.856412	N	ADD	451575	0.99088	0.00507588	0.981071	1.00079	-1.80489	0.0710915	.
run3	9	22726820	9:22726820:C:T	C	T	N	T	C	C	54670.4	114042	0.186804	0.187438	0.186502	0.959148	N	ADD	451575	1.00935	0.00597966	0.997587	1.02125	1.55602	0.119703	.
run3	9	22726838	9:22726838:G:GT	G	GT	N	G	GT	GT	101838	214604	0.350376	0.349152	0.350959	0.933446	N	ADD	451575	0.990933	0.00495668	0.981352	1.00061	-1.83768	0.0661096	.
run3	9	22727697	9:22727697:T:C	T	C	N	T	C	C	101138	213147	0.347988	0.346752	0.348577	0.940579	N	ADD	451575	0.990966	0.00494571	0.981407	1.00062	-1.83484	0.0665292	.
run3	9	22727755	9:22727755:G:C	G	C	N	G	C	C	101613	214098	0.349566	0.34838	0.350131	0.93883	N	ADD	451575	0.991051	0.00494494	0.981492	1.0007	-1.81797	0.0690681	.
run3	9	22728115	9:22728115:T:C	T	C	N	T	C	C	101197	213257	0.348174	0.346955	0.348756	0.941335	N	ADD	451575	0.991056	0.004943	0.981501	1.0007	-1.81757	0.0691305	.
run3	9	22728287	9:22728287:C:A	C	A	N	A	C	C	122720	256967	0.420403	0.420747	0.420239	0.970985	N	ADD	451575	1.00002	0.00469459	0.990857	1.00926	0.00344069	0.997255	.
run3	9	22728292	9:22728292:A:T	A	T	N	A	T	T	99486.9	209674	0.342314	0.341092	0.342897	0.964647	N	ADD	451575	0.991243	0.00490254	0.981764	1.00081	-1.79401	0.0728115	.
run3	9	22728441	9:22728441:GA:G	GA	G	N	G	GA	GA	17602	36497.3	0.0599008	0.0603487	0.0596871	0.850656	N	ADD	451575	1.00827	0.0104549	0.987821	1.02915	0.787868	0.430774	.
run3	9	22728754	9:22728754:T:A	T	A	N	T	A	A	99504.9	209710	0.342374	0.341154	0.342956	0.96438	N	ADD	451575	0.991261	0.00490301	0.981781	1.00083	-1.79021	0.0734194	.
run3	9	22729024	9:22729024:G:A	G	A	N	G	A	A	99487.7	209673	0.342314	0.341094	0.342896	0.964677	N	ADD	451575	0.99126	0.00490246	0.981781	1.00083	-1.79058	0.073361	.
run3	9	22729508	9:22729508:C:T	C	T	N	C	T	T	99495.2	209687	0.342338	0.34112	0.342918	0.964578	N	ADD	451575	0.991269	0.00490263	0.981789	1.00084	-1.78872	0.0736596	.
run3	9	22729632	9:22729632:T:TATAA	T	TATAA	N	T	TATAA	TATAA	101200	213260	0.348181	0.346964	0.348762	0.941355	N	ADD	451575	0.991071	0.00494292	0.981516	1.00072	-1.81445	0.0696081	.
run3	9	22729664	9:22729664:G:C	G	C	N	G	C	C	99488.7	209677	0.342319	0.341098	0.342901	0.964653	N	ADD	451575	0.991247	0.00490251	0.981768	1.00082	-1.79321	0.0729395	.
run3	9	22729724	9:22729724:T:C	T	C	N	T	C	C	99488.7	209677	0.342319	0.341098	0.342901	0.964653	N	ADD	451575	0.991247	0.00490251	0.981768	1.00082	-1.79321	0.0729395	.
run3	9	22729936	9:22729936:T:TCTTC	T	TCTTC	N	T	TCTTC	TCTTC	102186	215237	0.351462	0.350345	0.351995	0.935785	N	ADD	451575	0.991694	0.0049468	0.982125	1.00136	-1.6861	0.0917763	.
run3	9	22730203	9:22730203:C:G	C	G	N	C	G	G	99484	209666	0.342302	0.341082	0.342885	0.964697	N	ADD	451575	0.991249	0.00490246	0.98177	1.00082	-1.79296	0.0729793	.
run3	9	22730226	9:22730226:C:A	C	A	N	C	A	A	101087	213018	0.347789	0.346578	0.348366	0.937967	N	ADD	451575	0.991047	0.00495312	0.981473	1.00072	-1.81563	0.0694271	.
run3	9	22730293	9:22730293:T:C	T	C	N	T	C	C	97084.9	204687	0.334133	0.332857	0.334742	0.999002	N	ADD	451575	0.991238	0.00484634	0.981867	1.0007	-1.81589	0.0693871	.
run3	9	22730547	9:22730547:A:G	A	G	N	A	G	G	99683.9	210121	0.343027	0.341767	0.343629	0.963929	N	ADD	451575	0.990994	0.00490201	0.981518	1.00056	-1.84562	0.0649468	.
run3	9	22730732	9:22730732:A:G	A	G	N	A	G	G	99491.2	209683	0.342329	0.341107	0.342912	0.964457	N	ADD	451575	0.991234	0.00490297	0.981754	1.00081	-1.79579	0.0725282	.
run3	9	22730787	9:22730787:T:C	T	C	N	T	C	C	99681.6	210118	0.343022	0.341759	0.343624	0.963916	N	ADD	451575	0.990981	0.00490207	0.981505	1.00055	-1.8482	0.0645731	.
run3	9	22730877	9:22730877:C:A	C	A	N	C	A	A	98693	208171	0.33977	0.33837	0.340438	0.962544	N	ADD	451575	0.990335	0.00491785	0.980835	0.999927	-1.97483	0.0482878	.
run3	9	22731106	9:22731106:T:G	T	G	N	T	G	G	99491.2	209681	0.342327	0.341106	0.342909	0.964463	N	ADD	451575	0.991249	0.00490296	0.981769	1.00082	-1.79274	0.0730151	.
run3	9	22731537	9:22731537:G:GTT	G	GTT	N	G	GTT	GTT	101653	214156	0.349674	0.348517	0.350226	0.934751	N	ADD	451575	0.991698	0.0049552	0.982114	1.00138	-1.68233	0.0925051	.
run3	9	22731757	9:22731757:G:A	G	A	N	G	A	A	99431.5	209561	0.342127	0.340902	0.342712	0.963748	N	ADD	451575	0.991191	0.00490549	0.981707	1.00077	-1.8036	0.0712934	.
run3	9	22731784	9:22731784:T:C	T	C	N	T	C	C	99492.5	209684	0.342331	0.341111	0.342913	0.964379	N	ADD	451575	0.991251	0.00490316	0.981771	1.00082	-1.79224	0.0730952	.
run3	9	22731858	9:22731858:T:C	T	C	N	T	C	C	99499.1	209696	0.342352	0.341134	0.342933	0.964292	N	ADD	451575	0.99126	0.0049033	0.98178	1.00083	-1.79026	0.0734116	.
run3	9	22731935	9:22731935:A:G	A	G	N	G	A	A	128077	268103	0.438666	0.439114	0.438451	0.963607	N	ADD	451575	1.0015	0.0046898	0.992336	1.01075	0.319549	0.74931	.
run3	9	22732227	9:22732227:T:C	T	C	N	T	C	C	99879	210462	0.343621	0.342436	0.344186	0.961575	N	ADD	451575	0.991219	0.00490584	0.981734	1.0008	-1.79773	0.0722199	.
run3	9	22732272	9:22732272:G:A	G	A	N	A	G	G	43606.5	91107.4	0.14916	0.149505	0.148995	0.942115	N	ADD	451575	1.0118	0.00660501	0.998785	1.02498	1.77588	0.075753	.
run3	9	22732362	9:22732362:A:G	A	G	N	A	G	G	99917.5	210525	0.343733	0.342568	0.344289	0.960913	N	ADD	451575	0.991352	0.00490716	0.981863	1.00093	-1.77008	0.0767138	.
run3	9	22732475	9:22732475:CTTTTA:C	CTTTTA	C	N	CTTTTA	C	C	125478	263703	0.430915	0.430201	0.431256	0.944973	N	ADD	451575	0.994001	0.00474521	0.984799	1.00329	-1.26797	0.204808	.
run3	9	22732544	9:22732544:T:G	T	G	N	T	G	G	124431	261461	0.427273	0.426612	0.427589	0.967451	N	ADD	451575	0.994583	0.00469453	0.985474	1.00378	-1.15693	0.247301	.
run3	9	22732587	9:22732587:A:AT	A	AT	N	A	AT	AT	109738	231038	0.37732	0.376239	0.377836	0.935407	N	ADD	451575	0.992281	0.00487341	0.982849	1.0018	-1.58994	0.111848	.
run3	9	22732594	9:22732594:T:C	T	C	N	C	T	T	44317.6	92641.8	0.151646	0.151943	0.151505	0.952155	N	ADD	451575	1.01059	0.00652574	0.997747	1.0236	1.61438	0.106444	.
run3	9	22733238	9:22733238:T:C	T	C	N	T	C	C	98727.4	208245	0.339891	0.338488	0.340561	0.961174	N	ADD	451575	0.990303	0.00492096	0.980798	0.999901	-1.98008	0.0476946	.
run3	9	22734024	9:22734024:A:T	A	T	N	A	T	T	122410	258354	0.421595	0.419683	0.422508	0.809571	N	ADD	451575	0.988695	0.00514527	0.978775	0.998716	-2.20967	0.0271282	.
run3	9	22734126	9:22734126:G:A	G	A	N	A	G	G	54105.4	112870	0.184881	0.185501	0.184585	0.974492	N	ADD	451575	1.00912	0.00595602	0.997406	1.02097	1.52379	0.12756	.
run3	9	22734373	9:22734373:T:C	T	C	N	C	T	T	114071	239217	0.391173	0.391094	0.391211	0.977573	N	ADD	451575	0.999278	0.0047324	0.990053	1.00859	-0.152527	0.878771	.
run3	9	22734787	9:22734787:T:A	T	A	N	A	T	T	16021.6	33163.5	0.0544596	0.0549303	0.0542351	0.953413	N	ADD	451575	1.0089	0.010324	0.98869	1.02952	0.858181	0.390793	.
run3	9	22735357	9:22735357:C:T	C	T	N	T	C	C	53762.6	112147	0.183701	0.184325	0.183403	0.960941	N	ADD	451575	1.00941	0.0060127	0.99758	1.02137	1.55699	0.119472	.
run3	9	22735617	9:22735617:G:A	G	A	N	A	G	G	53765	112152	0.18371	0.184334	0.183412	0.960985	N	ADD	451575	1.0094	0.00601246	0.997575	1.02137	1.55621	0.119659	.
run3	9	22735833	9:22735833:G:C	G	C	N	G	C	C	125463	263666	0.430857	0.430152	0.431194	0.951298	N	ADD	451575	0.99483	0.00472895	0.985652	1.00409	-1.09619	0.272994	.
run3	9	22736067	9:22736067:A:T	A	T	N	T	A	A	111966	234750	0.383897	0.383877	0.383906	0.959472	N	ADD	451575	0.998777	0.00479345	0.989437	1.0082	-0.255325	0.798472	.
run3	9	22736370	9:22736370:T:A	T	A	N	T	A	A	124462	261408	0.42725	0.42672	0.427503	0.946088	N	ADD	451575	0.994989	0.0047477	0.985773	1.00429	-1.05811	0.290006	.
run3	9	22736850	9:22736850:A:AAG	A	AAG	N	AAG	A	A	77147	161906	0.264688	0.264499	0.264779	0.689606	N	ADD	451575	0.998005	0.00623463	0.985884	1.01028	-0.320266	0.748767	.
run3	9	22736861	9:22736861:C:A	C	A	N	A	C	C	91972.9	192896	0.315417	0.31533	0.315459	0.843412	N	ADD	451575	0.999153	0.00535081	0.988729	1.00969	-0.158322	0.874203	.
run3	9	22737068	9:22737068:G:T	G	T	N	T	G	G	113050	236990	0.387576	0.387592	0.387569	0.979412	N	ADD	451575	0.999073	0.00473592	0.989843	1.00839	-0.195755	0.844802	.
run3	9	22737082	9:22737082:G:T	G	T	N	T	G	G	113060	237012	0.387613	0.387628	0.387606	0.979268	N	ADD	451575	0.99906	0.00473619	0.989828	1.00838	-0.19867	0.842521	.
run3	9	22737175	9:22737175:A:G	A	G	N	A	G	G	100235	211322	0.344967	0.343656	0.345592	0.935729	N	ADD	451575	0.991423	0.00496902	0.981814	1.00113	-1.73364	0.0829822	.
run3	9	22737749	9:22737749:G:GTT	G	GTT	N	GTT	G	G	116327	243589	0.398512	0.398828	0.398361	0.799368	N	ADD	451575	1.00576	0.00522469	0.995516	1.01611	1.09981	0.271414	.
run3	9	22737880	9:22737880:A:G	A	G	N	G	A	A	112080	234992	0.384291	0.384266	0.384302	0.963402	N	ADD	451575	0.998886	0.00478278	0.989566	1.00829	-0.233001	0.815761	.
run3	9	22738150	9:22738150:G:T	G	T	N	T	G	G	15990.8	33094.8	0.0543493	0.0548245	0.0541226	0.955112	N	ADD	451575	1.00909	0.0103242	0.988873	1.02971	0.876139	0.380954	.
run3	9	22738408	9:22738408:C:G	C	G	N	C	G	G	99702.3	210292	0.343237	0.34183	0.343908	0.940646	N	ADD	451575	0.99072	0.00496211	0.981132	1.0004	-1.87888	0.0602614	.
run3	9	22738456	9:22738456:G:T	G	T	N	T	G	G	15860.9	32819	0.0539001	0.0543792	0.0536716	0.929319	N	ADD	451575	1.00962	0.0105073	0.989042	1.03063	0.911322	0.362126	.
run3	9	22738559	9:22738559:T:G	T	G	N	T	G	G	125285	263232	0.43018	0.42954	0.430485	0.959933	N	ADD	451575	0.995159	0.00470958	0.986015	1.00439	-1.03051	0.302773	.
run3	9	22738579	9:22738579:G:T	G	T	N	G	T	T	99658	210201	0.343087	0.341678	0.343758	0.941261	N	ADD	451575	0.990717	0.00496102	0.98113	1.0004	-1.88001	0.060107	.
run3	9	22738875	9:22738875:T:C	T	C	N	T	C	C	100221	211264	0.344887	0.343607	0.345498	0.94121	N	ADD	451575	0.991261	0.00495424	0.981682	1.00093	-1.7718	0.0764282	.
run3	9	22739031	9:22739031:G:A	G	A	N	A	G	G	15895.3	32897.5	0.0540252	0.0544971	0.0538	0.929709	N	ADD	451575	1.00931	0.0104942	0.988766	1.03029	0.883382	0.37703	.
run3	9	22739100	9:22739100:T:C	T	C	N	T	C	C	124321	261221	0.426886	0.426236	0.427196	0.972808	N	ADD	451575	0.995231	0.00468274	0.986139	1.00441	-1.02086	0.307321	.
run3	9	22739631	9:22739631:C:T	C	T	N	T	C	C	15990.6	33094.2	0.0543484	0.0548239	0.0541216	0.955123	N	ADD	451575	1.00909	0.0103242	0.988879	1.02972	0.876783	0.380604	.
run3	9	22739666	9:22739666:G:C	G	C	N	G	C	C	49109	103859	0.169372	0.168371	0.169849	0.856557	N	ADD	451575	0.982799	0.0065937	0.970179	0.995582	-2.63144	0.00850235	.
run3	9	22740232	9:22740232:G:A	G	A	N	A	G	G	15991.2	33095.4	0.0543504	0.0548258	0.0541236	0.955086	N	ADD	451575	1.00909	0.0103242	0.988879	1.02972	0.876711	0.380643	.
run3	9	22740301	9:22740301:T:C	T	C	N	T	C	C	124470	261482	0.42734	0.426745	0.427623	0.972679	N	ADD	451575	0.99553	0.00468244	0.986435	1.00471	-0.956847	0.338645	.
run3	9	22740332	9:22740332:A:T	A	T	N	A	T	T	124309	261192	0.42684	0.426194	0.427149	0.972789	N	ADD	451575	0.995252	0.00468284	0.98616	1.00443	-1.01623	0.309521	.
run3	9	22740627	9:22740627:A:G	A	G	N	G	A	A	16014.4	33142.9	0.0544288	0.0549056	0.0542013	0.953872	N	ADD	451575	1.0091	0.0103239	0.988886	1.02973	0.877425	0.380256	.
run3	9	22741675	9:22741675:A:C	A	C	N	A	C	C	98949.9	208664	0.340601	0.339251	0.341245	0.957599	N	ADD	451575	0.991312	0.00492715	0.981785	1.00093	-1.77094	0.0765702	.
run3	9	22741961	9:22741961:A:T	A	T	N	T	A	A	54739.8	114096	0.186941	0.187676	0.186591	0.97882	N	ADD	451575	1.00988	0.00591687	0.998238	1.02166	1.66184	0.0965453	.
run3	9	22742010	9:22742010:C:G	C	G	N	C	G	G	125307	263286	0.430263	0.429615	0.430572	0.959609	N	ADD	451575	0.995114	0.00471026	0.985969	1.00434	-1.03988	0.298397	.
run3	9	22742136	9:22742136:C:T	C	T	N	T	C	C	55089	114859	0.188173	0.188873	0.187839	1.00078	N	ADD	451575	1.00956	0.00583691	0.998077	1.02118	1.63013	0.103073	.
run3	9	22742338	9:22742338:T:C	T	C	N	C	T	T	54276.1	113182	0.185415	0.186086	0.185095	0.981307	N	ADD	451575	1.00938	0.00592837	0.997719	1.02118	1.57477	0.115309	.
run3	9	22742340	9:22742340:C:T	C	T	N	T	C	C	54462.8	113575	0.186057	0.186726	0.185738	0.984905	N	ADD	451575	1.00931	0.00590961	0.997687	1.02107	1.56811	0.116856	.
run3	9	22743107	9:22743107:A:G	A	G	N	A	G	G	124359	261304	0.427019	0.426365	0.427331	0.972364	N	ADD	451575	0.99522	0.00468361	0.986126	1.0044	-1.02308	0.30627	.
run3	9	22743463	9:22743463:G:T	G	T	N	T	G	G	15987.7	33087.6	0.054338	0.0548139	0.0541109	0.955138	N	ADD	451575	1.00912	0.0103251	0.988906	1.02975	0.879489	0.379136	.
run3	9	22745766	9:22745766:G:T	G	T	N	T	G	G	111161	232908	0.380965	0.381116	0.380893	0.976452	N	ADD	451575	0.999899	0.00475839	0.990617	1.00927	-0.0211517	0.983125	.
run3	9	22745861	9:22745861:G:T	G	T	N	T	G	G	15966.8	33027.7	0.0542484	0.0547422	0.0540129	0.95306	N	ADD	451575	1.00959	0.0103437	0.98933	1.03027	0.9229	0.356059	.
run3	9	22746017	9:22746017:C:A	C	A	N	A	C	C	16244.8	33597	0.0551866	0.0556954	0.054944	0.944977	N	ADD	451575	1.01006	0.0103043	0.989862	1.03066	0.971072	0.331512	.
run3	9	22746438	9:22746438:C:G	C	G	N	C	G	G	125325	263324	0.430326	0.429677	0.430635	0.960771	N	ADD	451575	0.994998	0.00470747	0.98586	1.00422	-1.06525	0.286764	.
run3	9	22746734	9:22746734:C:A	C	A	N	A	C	C	43161.6	90226.1	0.147692	0.14798	0.147554	0.954675	N	ADD	451575	1.01126	0.00658922	0.99828	1.0244	1.69874	0.0893686	.
run3	9	22746771	9:22746771:TC:T	TC	T	N	T	TC	TC	104449	218895	0.358018	0.358105	0.357976	0.785362	N	ADD	451575	0.999345	0.00537667	0.988869	1.00993	-0.121872	0.903	.
run3	9	22746774	9:22746774:T:TA	T	TA	N	TA	T	T	104449	218895	0.358018	0.358105	0.357976	0.785362	N	ADD	451575	0.999345	0.00537667	0.988869	1.00993	-0.121872	0.903	.
run3	9	22746778	9:22746778:T:TTC	T	TTC	N	TTC	T	T	122660	256867	0.420225	0.42054	0.420076	0.898387	N	ADD	451575	0.999679	0.00488148	0.99016	1.00929	-0.065798	0.947539	.
run3	9	22747274	9:22747274:T:C	T	C	N	T	C	C	122483	257447	0.420672	0.419933	0.421024	0.99803	N	ADD	451575	0.99503	0.0046317	0.986038	1.0041	-1.07571	0.282056	.
run3	9	22747408	9:22747408:T:C	T	C	N	T	C	C	99215.1	209156	0.34144	0.34016	0.34205	0.956948	N	ADD	451575	0.991289	0.00492507	0.981766	1.0009	-1.77644	0.0756596	.
run3	9	22747447	9:22747447:T:G	T	G	N	G	T	T	113145	237152	0.387861	0.387919	0.387834	0.978691	N	ADD	451575	0.999193	0.00473669	0.98996	1.00851	-0.17047	0.864641	.
run3	9	22747456	9:22747456:G:C	G	C	N	C	G	G	54154.7	112948	0.185022	0.18567	0.184712	0.975927	N	ADD	451575	1.00938	0.00594972	0.997675	1.02122	1.56868	0.116723	.
run3	9	22748083	9:22748083:C:A	C	A	N	C	A	A	124567	261751	0.427745	0.427079	0.428063	0.973109	N	ADD	451575	0.995025	0.00468104	0.985938	1.0042	-1.06536	0.286713	.
run3	9	22748113	9:22748113:G:T	G	T	N	G	T	T	132851	278893	0.455898	0.45548	0.456097	0.955449	N	ADD	451575	0.994827	0.00469367	0.985717	1.00402	-1.10496	0.269177	.
run3	9	22748135	9:22748135:A:G	A	G	N	A	G	G	125194	263071	0.429902	0.429229	0.430222	0.967383	N	ADD	451575	0.994894	0.00469203	0.985786	1.00409	-1.09106	0.275248	.
run3	9	22748466	9:22748466:T:C	T	C	N	T	C	C	124538	261683	0.427637	0.426979	0.427951	0.973502	N	ADD	451575	0.995068	0.00468022	0.985982	1.00424	-1.05643	0.29077	.
run3	9	22749060	9:22749060:C:G	C	G	N	C	G	G	124566	261747	0.42774	0.427077	0.428057	0.973056	N	ADD	451575	0.995038	0.00468118	0.98595	1.00421	-1.06265	0.287943	.
run3	9	22749173	9:22749173:C:T	C	T	N	T	C	C	54471.4	113520	0.186006	0.186756	0.185649	0.972762	N	ADD	451575	1.01038	0.00594645	0.998673	1.02223	1.73674	0.0824328	.
run3	9	22749335	9:22749335:A:G	A	G	N	A	G	G	126033	264965	0.432926	0.432104	0.433318	0.965109	N	ADD	451575	0.994186	0.00469333	0.985083	1.00337	-1.24236	0.214104	.
run3	9	22749632	9:22749632:G:T	G	T	N	T	G	G	70016.7	145727	0.238879	0.240053	0.238319	0.963291	N	ADD	451575	1.01065	0.00545303	0.999903	1.02151	1.94217	0.0521167	.
run3	9	22749670	9:22749670:A:G	A	G	N	A	G	G	133625	280618	0.458664	0.458134	0.458917	0.957951	N	ADD	451575	0.99434	0.00468508	0.985252	1.00351	-1.21143	0.225731	.
run3	9	22749869	9:22749869:G:A	G	A	N	A	G	G	54468.4	113587	0.186077	0.186745	0.185758	0.979472	N	ADD	451575	1.00935	0.00592575	0.997699	1.02115	1.57117	0.116142	.
run3	9	22749908	9:22749908:A:T	A	T	N	T	A	A	16011.5	33113	0.0543923	0.0548954	0.0541524	0.950639	N	ADD	451575	1.00987	0.0103437	0.989604	1.03055	0.949687	0.342271	.
run3	9	22749963	9:22749963:G:T	G	T	N	T	G	G	54409.6	113463	0.185875	0.186544	0.185556	0.96638	N	ADD	451575	1.00941	0.00596852	0.997675	1.02129	1.56989	0.116441	.
run3	9	22751355	9:22751355:T:C	T	C	N	C	T	T	36388.2	76039.2	0.124484	0.124757	0.124353	0.899854	N	ADD	451575	1.01313	0.00730188	0.998737	1.02774	1.78686	0.0739606	.
run3	9	22752087	9:22752087:T:C	T	C	N	C	T	T	36878.8	76974.8	0.126063	0.126439	0.125883	0.905524	N	ADD	451575	1.01382	0.00723783	0.99954	1.0283	1.89637	0.0579114	.
run3	9	22752625	9:22752625:T:C	T	C	N	C	T	T	36077.9	75218.5	0.123231	0.123693	0.123011	0.92989	N	ADD	451575	1.01488	0.00721172	1.00064	1.02933	2.0486	0.0405017	.
run3	9	22752947	9:22752947:T:A	T	A	N	A	T	T	121429	252764	0.41432	0.416322	0.413366	0.931365	N	ADD	451575	1.00362	0.00483141	0.994159	1.01317	0.747454	0.45479	.
run3	9	22753408	9:22753408:CAAAAAAAAAAAAAA:C	CAAAAAAAAAAAAAA	C	N	CAAAAAAAAAAAAAA	C	C	47521	100611	0.164017	0.162926	0.164537	0.627681	N	ADD	451575	0.990738	0.00781277	0.975683	1.00603	-1.19098	0.233663	.
run3	9	22754215	9:22754215:A:AT	A	AT	N	AT	A	A	120957	251830	0.412763	0.414701	0.411839	0.914399	N	ADD	451575	1.00318	0.0048789	0.993628	1.01281	0.649853	0.515787	.
run3	9	22754230	9:22754230:T:C	T	C	N	T	C	C	134298	283798	0.462931	0.460443	0.464118	0.941588	N	ADD	451575	0.990176	0.00473473	0.981029	0.999407	-2.08522	0.0370493	.
run3	9	22754513	9:22754513:A:G	A	G	N	G	A	A	14732.6	30530.7	0.0501172	0.050511	0.0499294	0.907499	N	ADD	451575	1.00739	0.011001	0.985903	1.02935	0.669454	0.503206	.
run3	9	22755132	9:22755132:G:C	G	C	N	G	C	C	136350	288320	0.47021	0.467477	0.471514	0.938063	N	ADD	451575	0.989104	0.00473769	0.979962	0.998332	-2.31242	0.0207546	.
run3	9	22755667	9:22755667:T:C	T	C	N	C	T	T	93065.7	194202	0.318073	0.319077	0.317595	0.952502	N	ADD	451575	0.998638	0.00502949	0.988842	1.00853	-0.271028	0.78637	.
run3	9	22756620	9:22756620:G:C	G	C	N	C	G	G	14732.7	30523.8	0.0501097	0.0505113	0.0499181	0.907723	N	ADD	451575	1.00762	0.0110005	0.986127	1.02958	0.690037	0.490171	.
run3	9	22756708	9:22756708:T:C	T	C	N	T	C	C	134439	284082	0.463401	0.460925	0.464582	0.941716	N	ADD	451575	0.990108	0.00473361	0.980965	0.999337	-2.1001	0.0357205	.
run3	9	22756895	9:22756895:C:A	C	A	N	C	A	A	134440	284082	0.463402	0.460927	0.464583	0.941712	N	ADD	451575	0.990111	0.00473361	0.980968	0.99934	-2.09947	0.0357757	.
run3	9	22756954	9:22756954:C:A	C	A	N	A	C	C	121235	252326	0.41362	0.415655	0.412649	0.932536	N	ADD	451575	1.00368	0.00482911	0.994225	1.01322	0.760531	0.446937	.
run3	9	22757186	9:22757186:G:T	G	T	N	T	G	G	93140	194285	0.318248	0.319331	0.317731	0.954373	N	ADD	451575	0.999346	0.00502328	0.989555	1.00923	-0.130249	0.896369	.
run3	9	22757218	9:22757218:A:G	A	G	N	G	A	A	16516.4	34142.1	0.0560909	0.0566266	0.0558354	0.845037	N	ADD	451575	1.01119	0.0108078	0.989998	1.03284	1.02989	0.303059	.
run3	9	22757714	9:22757714:A:C	A	C	N	C	A	A	98883.2	206182	0.337779	0.339022	0.337186	0.944349	N	ADD	451575	1.00108	0.00498283	0.991354	1.01091	0.217293	0.82798	.
run3	9	22758092	9:22758092:C:T	C	T	N	C	T	T	134629	284504	0.464079	0.461575	0.465273	0.940125	N	ADD	451575	0.989968	0.00473705	0.980819	0.999202	-2.12855	0.0332916	.
run3	9	22758753	9:22758753:T:C	T	C	N	T	C	C	134435	284091	0.463407	0.460911	0.464597	0.940089	N	ADD	451575	0.989949	0.00473766	0.980799	0.999184	-2.13228	0.0329838	.
run3	9	22759093	9:22759093:T:A	T	A	N	A	T	T	25657.8	53085.1	0.0871869	0.0879678	0.0868144	0.881894	N	ADD	451575	1.00653	0.00862324	0.989657	1.02368	0.754311	0.450662	.
run3	9	22759222	9:22759222:C:T	C	T	N	T	C	C	14726.7	30521	0.0500998	0.0504905	0.0499135	0.906983	N	ADD	451575	1.00725	0.0110063	0.985757	1.02922	0.656585	0.511448	.
run3	9	22759396	9:22759396:A:G	A	G	N	G	A	A	95614.7	199405	0.326656	0.327816	0.326103	0.963205	N	ADD	451575	1.00154	0.00497196	0.991823	1.01134	0.308495	0.757706	.
run3	9	22759433	9:22759433:C:A	C	A	N	A	C	C	95113.3	198282	0.324858	0.326097	0.324268	0.940535	N	ADD	451575	1.00181	0.00503877	0.991969	1.01176	0.359692	0.719077	.
run3	9	22759433	9:22759433:C:T	C	T	N	T	C	C	36365.2	75794.3	0.124187	0.124678	0.123953	0.928931	N	ADD	451575	1.01509	0.00719078	1.00089	1.0295	2.08322	0.0372309	.
run3	9	22759558	9:22759558:C:A	C	A	N	A	C	C	83948.7	175329	0.287082	0.287819	0.28673	0.966648	N	ADD	451575	0.99912	0.00513763	0.98911	1.00923	-0.171328	0.863966	.
run3	9	22759895	9:22759895:G:A	G	A	N	A	G	G	83946.7	175331	0.287082	0.287812	0.286733	0.966851	N	ADD	451575	0.999061	0.00513711	0.989052	1.00917	-0.182941	0.854844	.
run3	9	22760039	9:22760039:A:G	A	G	N	G	A	A	83944.6	175326	0.287074	0.287805	0.286725	0.966891	N	ADD	451575	0.999066	0.00513704	0.989058	1.00918	-0.18181	0.855732	.
run3	9	22760148	9:22760148:C:T	C	T	N	T	C	C	23919.2	49569.2	0.081369	0.0820072	0.0810645	0.905297	N	ADD	451575	1.00401	0.00878282	0.986876	1.02144	0.45577	0.648555	.
run3	9	22760390	9:22760390:T:G	T	G	N	G	T	T	144823	301900	0.494627	0.496526	0.493721	0.947362	N	ADD	451575	1.00695	0.00469906	0.99772	1.01627	1.47413	0.140448	.
run3	9	22760465	9:22760465:A:C	A	C	N	A	C	C	135185	285516	0.465815	0.463484	0.466928	0.944375	N	ADD	451575	0.990816	0.00472513	0.981683	1.00003	-1.95259	0.0508687	.
run3	9	22760472	9:22760472:C:G	C	G	N	G	C	C	144822	301896	0.494622	0.496523	0.493716	0.947082	N	ADD	451575	1.00697	0.00469976	0.997732	1.01628	1.4769	0.139702	.
run3	9	22762016	9:22762016:G:A	G	A	N	A	G	G	92733.3	193579	0.317015	0.317937	0.316576	0.968403	N	ADD	451575	0.998768	0.0049916	0.989045	1.00859	-0.246888	0.804995	.
run3	9	22762028	9:22762028:A:G	A	G	N	A	G	G	134978	285056	0.465076	0.462772	0.466175	0.944213	N	ADD	451575	0.990963	0.00472589	0.981827	1.00018	-1.92087	0.0547477	.
run3	9	22762058	9:22762058:C:G	C	G	N	G	C	C	145055	302413	0.495453	0.497322	0.494561	0.945751	N	ADD	451575	1.00685	0.00470293	0.997615	1.01618	1.45233	0.14641	.
run3	9	22762153	9:22762153:C:G	C	G	N	G	C	C	59420.3	125214	0.204434	0.203723	0.204773	0.897691	N	ADD	451575	0.995591	0.00599921	0.983953	1.00737	-0.736578	0.461379	.
run3	9	22762425	9:22762425:A:G	A	G	N	G	A	A	95550.5	199267	0.326433	0.327596	0.325878	0.9637	N	ADD	451575	1.00158	0.00497157	0.991865	1.01138	0.317028	0.751222	.
run3	9	22762625	9:22762625:T:G	T	G	N	G	T	T	24132.5	49966.1	0.0820446	0.0827385	0.0817137	0.881272	N	ADD	451575	1.0067	0.00886413	0.989366	1.02435	0.753822	0.450956	.
run3	9	22763088	9:22763088:A:G	A	G	N	G	A	A	92890.3	193883	0.317526	0.318475	0.317073	0.971201	N	ADD	451575	0.998755	0.00498232	0.98905	1.00856	-0.249993	0.802593	.
run3	9	22763117	9:22763117:A:T	A	T	N	T	A	A	24976.6	51715	0.0849157	0.0856325	0.0845738	0.898815	N	ADD	451575	1.00602	0.00864324	0.989126	1.02321	0.694943	0.487091	.
run3	9	22763158	9:22763158:T:C	T	C	N	C	T	T	83841.4	175108	0.286718	0.287451	0.286368	0.966921	N	ADD	451575	0.999001	0.00513873	0.98899	1.00911	-0.194483	0.845797	.
run3	9	22763234	9:22763234:C:G	C	G	N	G	C	C	59052.2	124307	0.203021	0.202461	0.203289	0.847772	N	ADD	451575	0.996167	0.00618579	0.984162	1.00832	-0.620878	0.53468	.
run3	9	22763641	9:22763641:G:A	G	A	N	A	G	G	92825.8	193735	0.31729	0.318254	0.316831	0.971664	N	ADD	451575	0.998864	0.00498205	0.989157	1.00866	-0.228236	0.819463	.
run3	9	22763744	9:22763744:A:G	A	G	N	G	A	A	92731.7	193537	0.316967	0.317932	0.316508	0.970211	N	ADD	451575	0.9988	0.00498704	0.989085	1.00861	-0.24067	0.809811	.
run3	9	22763744	9:22763744:ATGG:GTGG	A	G	N	G	A	A	92187.7	192367	0.31507	0.316066	0.314594	0.968324	N	ADD	451575	0.999373	0.00500014	0.989627	1.00922	-0.125395	0.90021	.
run3	9	22764077	9:22764077:G:GAAAAAT	G	GAAAAAT	N	G	GAAAAAT	GAAAAAT	135765	286677	0.467743	0.465473	0.468826	0.938255	N	ADD	451575	0.991249	0.00473906	0.982084	1.0005	-1.85474	0.063633	.
run3	9	22764792	9:22764792:T:C	T	C	N	T	C	C	134711	284626	0.464305	0.461858	0.465472	0.944369	N	ADD	451575	0.990339	0.00472615	0.981207	0.999555	-2.0542	0.0399563	.
run3	9	22765073	9:22765073:G:GA	G	GA	N	GA	G	G	138554	288621	0.472984	0.475034	0.472006	0.921256	N	ADD	451575	1.00893	0.00476822	0.99954	1.0184	1.86348	0.0623944	.
run3	9	22765106	9:22765106:C:T	C	T	N	T	C	C	108652	226458	0.371045	0.372515	0.370345	0.947992	N	ADD	451575	1.00107	0.00486977	0.991564	1.01067	0.220377	0.825578	.
run3	9	22766286	9:22766286:T:C	T	C	N	C	T	T	95948.8	200024	0.327711	0.328961	0.327115	0.96446	N	ADD	451575	1.00177	0.00496456	0.992069	1.01156	0.356144	0.721732	.
run3	9	22766311	9:22766311:C:G	C	G	N	G	C	C	120935	251752	0.412653	0.414627	0.411711	0.946358	N	ADD	451575	1.00349	0.00479386	0.994107	1.01296	0.727076	0.467179	.
run3	9	22767061	9:22767061:T:G	T	G	N	T	G	G	134674	284528	0.464156	0.461733	0.465312	0.944197	N	ADD	451575	0.990614	0.00472654	0.981479	0.999834	-1.99519	0.0460225	.
run3	9	22767164	9:22767164:C:A	C	A	N	A	C	C	145014	302033	0.494987	0.497183	0.493939	0.999595	N	ADD	451575	1.0084	0.00457223	0.9994	1.01747	1.82875	0.0674369	.
run3	9	22767236	9:22767236:A:G	A	G	N	G	A	A	84016.5	175508	0.287355	0.288051	0.287022	0.9675	N	ADD	451575	0.998677	0.00513401	0.988678	1.00878	-0.257894	0.796488	.
run3	9	22767598	9:22767598:A:C	A	C	N	C	A	A	36081.6	75217.2	0.123234	0.123706	0.123009	0.941468	N	ADD	451575	1.01433	0.00716706	1.00018	1.02867	1.98463	0.0471858	.
run3	9	22767738	9:22767738:T:C	T	C	N	C	T	T	109502	228406	0.374144	0.375429	0.373531	0.954267	N	ADD	451575	1.00125	0.00485127	0.991774	1.01081	0.257304	0.796944	.
run3	9	22767767	9:22767767:T:C	T	C	N	C	T	T	84569.1	176776	0.289371	0.289946	0.289097	0.966405	N	ADD	451575	0.998165	0.00512654	0.988186	1.00825	-0.358201	0.720193	.
run3	9	22767821	9:22767821:A:C	A	C	N	A	C	C	119814	252852	0.412629	0.410783	0.41351	0.941147	N	ADD	451575	0.99523	0.00480364	0.985903	1.00464	-0.995476	0.319505	.
run3	9	22767999	9:22767999:T:G	T	G	N	T	G	G	116361	245568	0.40074	0.398944	0.401597	0.925489	N	ADD	451575	0.996039	0.0048685	0.98658	1.00559	-0.815197	0.41496	.
run3	9	22768289	9:22768289:T:C	T	C	N	T	C	C	118329	249501	0.407275	0.405694	0.408029	0.925315	N	ADD	451575	0.997058	0.00485566	0.987614	1.00659	-0.606769	0.544004	.
run3	9	22768513	9:22768513:A:G	A	G	N	G	A	A	134586	280980	0.46013	0.461428	0.45951	0.945146	N	ADD	451575	0.997977	0.00474619	0.988736	1.0073	-0.426692	0.669604	.
run3	9	22768666	9:22768666:A:G	A	G	N	G	A	A	14838.4	30786	0.0505169	0.0508736	0.0503468	0.910994	N	ADD	451575	1.00673	0.0109353	0.985387	1.02854	0.613749	0.539381	.
run3	9	22769482	9:22769482:C:T	C	T	N	T	C	C	14688.2	30522.4	0.0500589	0.0503588	0.0499158	0.913672	N	ADD	451575	1.00463	0.0109734	0.983255	1.02647	0.421062	0.67371	.
run3	9	22770550	9:22770550:T:C	T	C	N	C	T	T	32504.4	68939.3	0.112322	0.111442	0.112742	0.935746	N	ADD	451575	1.00158	0.00751647	0.986933	1.01644	0.209994	0.833672	.
run3	9	22770886	9:22770886:A:G	A	G	N	G	A	A	109738	229660	0.375794	0.376237	0.375582	1.00182	N	ADD	451575	0.994243	0.00471936	0.985088	1.00348	-1.22349	0.221144	.
run3	9	22771977	9:22771977:A:G	A	G	N	G	A	A	107638	225217	0.368548	0.369037	0.368316	0.972086	N	ADD	451575	0.994323	0.00481	0.984993	1.00374	-1.18369	0.236534	.
run3	9	22772120	9:22772120:C:A	C	A	N	A	C	C	107429	224760	0.367812	0.368322	0.367568	0.971985	N	ADD	451575	0.994563	0.00481191	0.985227	1.00399	-1.13298	0.257224	.
run3	9	22772399	9:22772399:G:A	G	A	N	A	G	G	97703.5	204612	0.334735	0.334977	0.334619	0.96558	N	ADD	451575	0.994351	0.00493164	0.984786	1.00401	-1.14863	0.250708	.
run3	9	22772415	9:22772415:A:G	A	G	N	G	A	A	107704	225370	0.368791	0.369265	0.368565	0.973166	N	ADD	451575	0.994266	0.00480657	0.984943	1.00368	-1.19643	0.231527	.
run3	9	22772457	9:22772457:A:G	A	G	N	G	A	A	38936.3	81527.5	0.133382	0.133494	0.133329	0.916818	N	ADD	451575	1.0084	0.00702428	0.994613	1.02238	1.19095	0.233675	.
run3	9	22772898	9:22772898:T:TC	T	TC	N	TC	T	T	14697.2	30468.9	0.0500095	0.0503893	0.0498283	0.886437	N	ADD	451575	1.00696	0.0111405	0.985216	1.02919	0.622979	0.533298	.
run3	9	22773567	9:22773567:A:G	A	G	N	G	A	A	107910	225807	0.369504	0.369969	0.369281	0.971507	N	ADD	451575	0.994246	0.0048092	0.984919	1.00366	-1.19987	0.23019	.
run3	9	22774473	9:22774473:ATTTTATTTTATTT:A	ATTTTATTTTATTT	A	N	A	ATTTTATTTTATTT	ATTTTATTTTATTT	40023.5	83155	0.136388	0.137221	0.13599	0.758551	N	ADD	451575	1.00196	0.00767896	0.986995	1.01716	0.255255	0.798526	.
run3	9	22774651	9:22774651:C:T	C	T	N	T	C	C	143749	300293	0.49166	0.492845	0.491094	0.938446	N	ADD	451575	1.00216	0.00472855	0.992916	1.01149	0.456438	0.648075	.
run3	9	22774959	9:22774959:T:TAAAGA	T	TAAAGA	N	TAAAGA	T	T	101462	212482	0.347611	0.347864	0.34749	0.973818	N	ADD	451575	0.994825	0.00486777	0.985379	1.00436	-1.06595	0.286446	.
run3	9	22775512	9:22775512:A:T	A	T	N	T	A	A	101558	212745	0.348008	0.348193	0.34792	0.96836	N	ADD	451575	0.994463	0.00488002	0.984996	1.00402	-1.13785	0.255185	.
run3	9	22776095	9:22776095:A:G	A	G	N	G	A	A	104386	218460	0.357466	0.357887	0.357266	0.965402	N	ADD	451575	0.996182	0.00485956	0.986738	1.00572	-0.787242	0.43114	.
run3	9	22776141	9:22776141:C:T	C	T	N	T	C	C	25603.5	53090.8	0.0871332	0.087782	0.0868237	0.92277	N	ADD	451575	1.00876	0.0084459	0.992203	1.0256	1.03316	0.301529	.
run3	9	22777204	9:22777204:T:G	T	G	N	G	T	T	24122.3	50694	0.0828393	0.0827036	0.082904	0.967015	N	ADD	451575	0.991564	0.00844451	0.975287	1.00811	-1.00328	0.315726	.
run3	9	22777641	9:22777641:A:C	A	C	N	C	A	A	23455	49371.3	0.0806359	0.0804157	0.080741	0.960879	N	ADD	451575	0.990548	0.00857686	0.974035	1.00734	-1.10732	0.268157	.
run3	9	22777857	9:22777857:C:G	C	G	N	G	C	C	23348.3	49150.5	0.0802732	0.0800498	0.0803798	0.956977	N	ADD	451575	0.990338	0.00861198	0.973762	1.0072	-1.12741	0.259571	.
run3	9	22778099	9:22778099:C:T	C	T	N	C	T	T	127413	268416	0.438277	0.436838	0.438963	0.914337	N	ADD	451575	0.996556	0.00483402	0.987159	1.00604	-0.713721	0.4754	.
run3	9	22778492	9:22778492:T:C	T	C	N	C	T	T	93863.4	195470	0.320361	0.321811	0.319669	0.945146	N	ADD	451575	1.00161	0.00503929	0.991765	1.01155	0.319082	0.749664	.
run3	9	22778517	9:22778517:C:T	C	T	N	C	T	T	134081	282667	0.461439	0.459698	0.462269	0.921718	N	ADD	451575	0.996288	0.00480069	0.986957	1.00571	-0.774709	0.438512	.
run3	9	22779535	9:22779535:C:T	C	T	N	T	C	C	21515.3	44957.6	0.0736012	0.0737656	0.0735229	0.760837	N	ADD	451575	0.991987	0.010019	0.972697	1.01166	-0.803007	0.421971	.
run3	9	22780930	9:22780930:T:C	T	C	N	C	T	T	68702.9	143671	0.235148	0.235548	0.234957	0.931384	N	ADD	451575	1.00165	0.00558954	0.990736	1.01268	0.294874	0.76809	.
run3	9	22781078	9:22781078:T:G	T	G	N	G	T	T	24235.8	50910.5	0.0832047	0.0830926	0.0832581	0.969704	N	ADD	451575	0.991927	0.0084154	0.9757	1.00842	-0.963246	0.335424	.
run3	9	22781227	9:22781227:C:T	C	T	N	T	C	C	17827.8	37480.8	0.0612397	0.0611229	0.0612954	0.957524	N	ADD	451575	0.98994	0.00975212	0.971198	1.00904	-1.03677	0.299841	.
run3	9	22781317	9:22781317:G:C	G	C	N	C	G	G	37944.5	79782.3	0.130351	0.130093	0.130475	0.918513	N	ADD	451575	1.00436	0.00709246	0.990494	1.01842	0.613226	0.539727	.
run3	9	22781495	9:22781495:G:T	G	T	N	T	G	G	29696	62088	0.101627	0.101813	0.101538	0.910021	N	ADD	451575	1.00825	0.00792302	0.992717	1.02403	1.03732	0.299586	.
run3	9	22781589	9:22781589:T:G	T	G	N	T	G	G	134103	282688	0.461485	0.459772	0.462303	0.926948	N	ADD	451575	0.996378	0.00478319	0.987081	1.00576	-0.75864	0.448068	.
run3	9	22781709	9:22781709:T:C	T	C	N	T	C	C	136079	286883	0.468318	0.466546	0.469163	0.92025	N	ADD	451575	0.995911	0.00479543	0.986594	1.00532	-0.854495	0.392831	.
run3	9	22781866	9:22781866:TCTAA:T	TCTAA	T	N	T	TCTAA	TCTAA	145658	303953	0.497826	0.499391	0.497079	0.907906	N	ADD	451575	1.00384	0.00481169	0.994415	1.01335	0.79598	0.426044	.
run3	9	22782066	9:22782066:T:A	T	A	N	A	T	T	146277	305287	0.499988	0.501512	0.499261	0.923154	N	ADD	451575	1.00347	0.00477127	0.994126	1.01289	0.725121	0.468378	.
run3	9	22782357	9:22782357:A:G	A	G	N	G	A	A	14919	31652.8	0.051566	0.0511499	0.0517644	0.850012	N	ADD	451575	0.979989	0.0112326	0.95865	1.0018	-1.79958	0.0719272	.
run3	9	22783198	9:22783198:A:AAGAC	A	AAGAC	N	AAGAC	A	A	85543.8	178309	0.292147	0.293288	0.291603	0.939373	N	ADD	451575	1.00178	0.00518395	0.991652	1.01201	0.34286	0.731704	.
run3	9	22783406	9:22783406:G:A	G	A	N	A	G	G	24442.5	51334.8	0.0839033	0.0838013	0.083952	0.963226	N	ADD	451575	0.991808	0.00841092	0.975592	1.00829	-0.977985	0.328082	.
run3	9	22784110	9:22784110:C:A	C	A	N	C	A	A	56171.6	118645	0.193563	0.192585	0.19403	0.799326	N	ADD	451575	0.99891	0.00648233	0.986299	1.01168	-0.168212	0.866417	.
run3	9	22785129	9:22785129:A:ATTCT	A	ATTCT	N	ATTCT	A	A	85750.8	179847	0.29408	0.293998	0.294119	0.916555	N	ADD	451575	0.998027	0.00524034	0.987828	1.00833	-0.376943	0.706216	.
run3	9	22785141	9:22785141:T:G	T	G	N	G	T	T	87416.8	182450	0.298806	0.299709	0.298375	0.944885	N	ADD	451575	1.00077	0.00513649	0.990747	1.0109	0.150247	0.88057	.
run3	9	22785954	9:22785954:A:G	A	G	N	G	A	A	96928.4	202247	0.331258	0.33232	0.330751	0.946234	N	ADD	451575	0.999446	0.00499365	0.989712	1.00928	-0.110956	0.911651	.
run3	9	22786121	9:22786121:T:C	T	C	N	C	T	T	38079.3	80074.7	0.130824	0.130555	0.130953	0.942562	N	ADD	451575	1.00395	0.00698836	0.99029	1.01779	0.563716	0.572947	.
run3	9	22786315	9:22786315:T:G	T	G	N	G	T	T	35399.1	74405.3	0.121579	0.121366	0.121681	0.910124	N	ADD	451575	1.00363	0.00733606	0.989307	1.01817	0.494542	0.620923	.
run3	9	22786370	9:22786370:CTCAATTTCAGAACTTGTTAT:C	CTCAATTTCAGAACTTGTTAT	C	N	CTCAATTTCAGAACTTGTTAT	C	C	119863	251906	0.411636	0.41095	0.411963	0.914735	N	ADD	451575	1.00165	0.00486483	0.992144	1.01125	0.338752	0.734796	.
run3	9	22786761	9:22786761:A:C	A	C	N	C	A	A	87633.5	182889	0.299532	0.300452	0.299093	0.94448	N	ADD	451575	1.00069	0.00513427	0.990666	1.01081	0.133522	0.893781	.
run3	9	22786770	9:22786770:T:C	T	C	N	C	T	T	24595.4	51600.9	0.0843673	0.0843257	0.0843872	0.976816	N	ADD	451575	0.993819	0.00833008	0.977725	1.01018	-0.744264	0.456717	.
run3	9	22787477	9:22787477:T:G	T	G	N	G	T	T	88506.9	184761	0.302571	0.303447	0.302154	0.941784	N	ADD	451575	1.00011	0.00512738	0.990106	1.01021	0.0207495	0.983446	.
run3	9	22787684	9:22787684:C:T	C	T	N	T	C	C	24452.6	51333.2	0.0839127	0.0838358	0.0839493	0.97731	N	ADD	451575	0.992497	0.00834971	0.976387	1.00887	-0.901984	0.367065	.
run3	9	22787732	9:22787732:C:T	C	T	N	T	C	C	39346.6	82211.4	0.134593	0.1349	0.134447	0.932423	N	ADD	451575	0.997661	0.00695755	0.984148	1.01136	-0.336618	0.736405	.
run3	9	22787771	9:22787771:T:C	T	C	N	C	T	T	90752	189534	0.310342	0.311144	0.30996	0.946632	N	ADD	451575	0.999812	0.00507959	0.989907	1.00982	-0.0370089	0.970478	.
run3	9	22787974	9:22787974:G:A	G	A	N	G	A	A	144135	303189	0.495294	0.49417	0.49583	0.938375	N	ADD	451575	0.997865	0.00473232	0.988653	1.00716	-0.451555	0.651589	.
run3	9	22788125	9:22788125:G:A	G	A	N	A	G	G	24701	51862	0.0847733	0.0846874	0.0848142	0.97329	N	ADD	451575	0.992297	0.00832849	0.976231	1.00863	-0.928448	0.353175	.
run3	9	22788370	9:22788370:G:A	G	A	N	G	A	A	143480	301844	0.493079	0.491924	0.493631	0.955945	N	ADD	451575	0.997752	0.0046879	0.988627	1.00696	-0.480065	0.631181	.
run3	9	22788408	9:22788408:A:G	A	G	N	G	A	A	43468	91481.8	0.149421	0.14903	0.149608	0.944273	N	ADD	451575	1.00198	0.0065999	0.989101	1.01502	0.299501	0.764558	.
run3	9	22789819	9:22789819:TAAAA:T	TAAAA	T	N	T	TAAAA	TAAAA	33551.3	69971.6	0.114624	0.115031	0.11443	0.928212	N	ADD	451575	0.998316	0.00746861	0.983809	1.01304	-0.225625	0.821493	.
run3	9	22789945	9:22789945:C:T	C	T	N	T	C	C	19256.1	40339	0.0659857	0.0660196	0.0659696	0.974266	N	ADD	451575	0.993235	0.00933509	0.975228	1.01157	-0.727146	0.467137	.
run3	9	22790037	9:22790037:A:AAC	A	AAC	N	AAC	A	A	105453	220451	0.360852	0.361547	0.360521	0.878143	N	ADD	451575	1.00052	0.00507501	0.990613	1.01052	0.101505	0.91915	.
run3	9	22790288	9:22790288:G:A	G	A	N	A	G	G	33086.8	68943.1	0.112971	0.113438	0.112748	0.942656	N	ADD	451575	0.998871	0.00745735	0.984378	1.01358	-0.15146	0.879613	.
run3	9	22790485	9:22790485:C:T	C	T	N	T	C	C	33306.9	69375.3	0.113693	0.114193	0.113455	0.938832	N	ADD	451575	0.999368	0.00745169	0.984878	1.01407	-0.0848117	0.932411	.
run3	9	22790831	9:22790831:G:C	G	C	N	C	G	G	19084.9	40007.3	0.0654289	0.0654327	0.0654271	0.982864	N	ADD	451575	0.992842	0.00933223	0.974847	1.01117	-0.769797	0.44142	.
run3	9	22790893	9:22790893:G:A	G	A	N	A	G	G	33815.7	70476.3	0.115476	0.115937	0.115256	0.935702	N	ADD	451575	0.99922	0.0074149	0.984803	1.01385	-0.105301	0.916137	.
run3	9	22791106	9:22791106:G:T	G	T	N	T	G	G	18981.3	39771.2	0.0650528	0.0650775	0.065041	0.984084	N	ADD	451575	0.992679	0.00934982	0.974654	1.01104	-0.785848	0.431956	.
run3	9	22791411	9:22791411:C:T	C	T	N	T	C	C	18946.9	39704.5	0.0649409	0.0649596	0.064932	0.981928	N	ADD	451575	0.992574	0.00936789	0.974516	1.01097	-0.795701	0.426206	.
run3	9	22791434	9:22791434:C:T	C	T	N	T	C	C	54071.6	113304	0.185324	0.185385	0.185295	0.952356	N	ADD	451575	1.00072	0.00602394	0.988973	1.0126	0.119185	0.905129	.
run3	9	22791576	9:22791576:C:G	C	G	N	G	C	C	14743	30506.8	0.0501023	0.0505466	0.0498903	0.895211	N	ADD	451575	1.00708	0.0110696	0.985462	1.02916	0.636952	0.524156	.
run3	9	22791685	9:22791685:G:C	G	C	N	C	G	G	18935.7	39633.2	0.0648496	0.0649213	0.0648154	0.975185	N	ADD	451575	0.994591	0.00940275	0.97643	1.01309	-0.576779	0.564089	.
run3	9	22791884	9:22791884:A:G	A	G	N	G	A	A	51814	109169	0.178246	0.177645	0.178533	0.947319	N	ADD	451575	0.997231	0.00613972	0.985302	1.0093	-0.451705	0.651482	.
run3	9	22792513	9:22792513:C:G	C	G	N	C	G	G	120340	252996	0.41337	0.412586	0.413745	0.94057	N	ADD	451575	1.00227	0.00479256	0.992895	1.01172	0.472112	0.636847	.
run3	9	22793032	9:22793032:GA:G	GA	G	N	G	GA	GA	20385.1	42682.7	0.0698309	0.0698905	0.0698025	0.923391	N	ADD	451575	0.992565	0.00933965	0.974561	1.0109	-0.799076	0.424246	.
run3	9	22793225	9:22793225:A:G	A	G	N	G	A	A	14765.3	30554.3	0.0501795	0.050623	0.049968	0.894138	N	ADD	451575	1.00702	0.0110683	0.985408	1.0291	0.631853	0.527483	.
run3	9	22793286	9:22793286:A:T	A	T	N	A	T	T	108732	228737	0.373658	0.372787	0.374073	0.934914	N	ADD	451575	1.00288	0.00489904	0.993294	1.01255	0.586463	0.557564	.
run3	9	22793907	9:22793907:T:G	T	G	N	G	T	T	106523	222125	0.36389	0.365214	0.363259	0.950787	N	ADD	451575	1.00171	0.0048856	0.99216	1.01134	0.348863	0.727192	.
run3	9	22794882	9:22794882:G:C	G	C	N	G	C	C	109164	229734	0.37524	0.374271	0.375702	0.932064	N	ADD	451575	1.00157	0.00490372	0.991989	1.01124	0.319672	0.749217	.
run3	9	22795219	9:22795219:T:C	T	C	N	C	T	T	101401	211344	0.346283	0.347656	0.345628	0.953064	N	ADD	451575	1.0014	0.00492803	0.99177	1.01111	0.282914	0.777243	.
run3	9	22795727	9:22795727:A:G	A	G	N	G	A	A	24502.5	51438.1	0.0840842	0.084007	0.0841209	0.983159	N	ADD	451575	0.992257	0.00831633	0.976214	1.00856	-0.934721	0.349932	.
run3	9	22795770	9:22795770:A:AT	A	AT	N	AT	A	A	135707	283710	0.464393	0.465273	0.463973	0.893899	N	ADD	451575	1.00025	0.00484571	0.990798	1.0098	0.0521388	0.958418	.
run3	9	22796214	9:22796214:CT:CTT	C	CT	N	CT	C	C	15582.2	32232.1	0.0529417	0.0534236	0.0527118	0.736105	N	ADD	451575	1.01278	0.0119041	0.989426	1.03669	1.06699	0.285975	.
run3	9	22796214	9:22796214:CT:C	CT	C	N	C	CT	CT	47746.2	100025	0.163617	0.163698	0.163579	0.703709	N	ADD	451575	1.0038	0.00736325	0.989419	1.01839	0.515262	0.60637	.
run3	9	22796540	9:22796540:T:C	T	C	N	T	C	C	114404	241219	0.393759	0.392235	0.394485	0.932922	N	ADD	451575	1.00031	0.0048686	0.990806	1.0099	0.0627047	0.950002	.
run3	9	22796730	9:22796730:C:T	C	T	N	T	C	C	123414	257560	0.421828	0.423127	0.421209	0.938741	N	ADD	451575	0.999115	0.00479775	0.989764	1.00855	-0.184552	0.85358	.
run3	9	22797068	9:22797068:G:GTA	G	GTA	N	GTA	G	G	101797	212195	0.347663	0.349011	0.34702	0.865642	N	ADD	451575	1.00083	0.00517036	0.99074	1.01102	0.16057	0.872432	.
run3	9	22797732	9:22797732:C:A	C	A	N	A	C	C	37051.2	77962.2	0.127347	0.12703	0.127498	0.94645	N	ADD	451575	0.998375	0.00704865	0.984677	1.01226	-0.230742	0.817515	.
run3	9	22797836	9:22797836:A:C	A	C	N	C	A	A	25961.2	54299.2	0.0888672	0.0890082	0.0887999	1.00084	N	ADD	451575	0.995603	0.0080357	0.980045	1.01141	-0.548432	0.583395	.
run3	9	22798003	9:22798003:A:G	A	G	N	G	A	A	24288.8	50974	0.0833337	0.0832743	0.083362	0.985127	N	ADD	451575	0.992442	0.00834219	0.976348	1.0088	-0.909379	0.36315	.
run3	9	22798039	9:22798039:T:G	T	G	N	G	T	T	47895.1	99365.4	0.163052	0.164209	0.1625	0.832618	N	ADD	451575	1.00761	0.00678119	0.99431	1.02109	1.11843	0.263383	.
run3	9	22798106	9:22798106:T:C	T	C	N	C	T	T	25391.2	53104.7	0.0869135	0.0870539	0.0868465	0.985084	N	ADD	451575	0.995569	0.00818116	0.979733	1.01166	-0.542814	0.587258	.
run3	9	22798858	9:22798858:C:T	C	T	N	C	T	T	143418	301805	0.492967	0.49171	0.493567	0.96188	N	ADD	451575	0.99728	0.00467536	0.988183	1.00646	-0.582593	0.560167	.
run3	9	22798908	9:22798908:G:T	G	T	N	T	G	G	18879.9	39565.2	0.0647125	0.0647299	0.0647041	0.984414	N	ADD	451575	0.992366	0.00937095	0.974305	1.01076	-0.817816	0.413462	.
run3	9	22799090	9:22799090:C:T	C	T	N	C	T	T	136119	286101	0.467496	0.466684	0.467884	0.956309	N	ADD	451575	0.998329	0.00469128	0.989192	1.00755	-0.356473	0.721486	.
run3	9	22799213	9:22799213:G:A	G	A	N	A	G	G	112250	234325	0.38374	0.384851	0.38321	0.962799	N	ADD	451575	1.0001	0.00480401	0.990728	1.00956	0.0209358	0.983297	.
run3	9	22799379	9:22799379:C:G	C	G	N	C	G	G	132325	278712	0.455114	0.453677	0.4558	0.954548	N	ADD	451575	0.997189	0.00471903	0.988008	1.00645	-0.596534	0.550818	.
run3	9	22799416	9:22799416:G:A	G	A	N	G	A	A	141153	296984	0.485121	0.483943	0.485682	0.998657	N	ADD	451575	0.997867	0.00458794	0.988934	1.00688	-0.465435	0.64162	.
run3	9	22800927	9:22800927:C:G	C	G	N	C	G	G	116563	245101	0.400447	0.399638	0.400833	0.941926	N	ADD	451575	1.00103	0.00481774	0.99162	1.01052	0.213136	0.831221	.
run3	9	22801249	9:22801249:A:T	A	T	N	A	T	T	111341	234480	0.382905	0.381732	0.383464	0.930584	N	ADD	451575	0.998169	0.00488717	0.988653	1.00778	-0.375027	0.70764	.
run3	9	22801570	9:22801570:A:G	A	G	N	G	A	A	43162	90812.1	0.148341	0.147981	0.148512	0.942825	N	ADD	451575	1.0023	0.00662452	0.98937	1.0154	0.346665	0.728843	.
run3	9	22802375	9:22802375:C:A	C	A	N	A	C	C	112199	234193	0.383537	0.384675	0.382995	0.959728	N	ADD	451575	1.00023	0.00481251	0.990844	1.00971	0.0486747	0.961179	.
run3	9	22802946	9:22802946:G:A	G	A	N	G	A	A	143424	301638	0.492788	0.491729	0.493293	0.956221	N	ADD	451575	0.99818	0.00468597	0.989054	1.00739	-0.388754	0.697458	.
run3	9	22804478	9:22804478:A:G	A	G	N	G	A	A	24049.1	50491.1	0.0825336	0.0824526	0.0825722	0.980812	N	ADD	451575	0.991906	0.00839799	0.975713	1.00837	-0.967722	0.333183	.
run3	9	22804686	9:22804686:T:C	T	C	N	C	T	T	31751.3	66190.1	0.108444	0.10886	0.108246	0.539349	N	ADD	451575	0.998818	0.0100225	0.979389	1.01863	-0.118034	0.906041	.
run3	9	22805317	9:22805317:T:A	T	A	N	A	T	T	24749.1	52732.5	0.0857905	0.0848527	0.0862378	0.887326	N	ADD	451575	0.997774	0.00870747	0.98089	1.01495	-0.255925	0.798009	.
run3	9	22805644	9:22805644:C:T	C	T	N	T	C	C	92284.3	192567	0.315398	0.316397	0.314921	0.962119	N	ADD	451575	1.00166	0.00502065	0.991848	1.01156	0.329591	0.741709	.
run3	9	22806234	9:22806234:T:C	T	C	N	C	T	T	26403.7	55197.6	0.0903519	0.0905254	0.0902691	0.952415	N	ADD	451575	0.996107	0.00817595	0.980272	1.0122	-0.477029	0.633342	.
run3	9	22807115	9:22807115:T:G	T	G	N	T	G	G	115357	242508	0.39624	0.395502	0.396593	0.940146	N	ADD	451575	1.00166	0.00483031	0.992218	1.01118	0.34261	0.731892	.
run3	9	22807218	9:22807218:T:C	T	C	N	C	T	T	105838	220657	0.361506	0.362866	0.360858	0.952258	N	ADD	451575	1.00219	0.00488866	0.992637	1.01184	0.44831	0.653929	.
run3	9	22808275	9:22808275:G:GTATA	G	GTATA	N	GTATA	G	G	93112.1	195532	0.319597	0.319236	0.31977	0.800997	N	ADD	451575	1.00388	0.00548948	0.993139	1.01474	0.705843	0.480286	.
run3	9	22808488	9:22808488:GA:G	GA	G	N	G	GA	GA	102962	214705	0.351732	0.353008	0.351124	0.96007	N	ADD	451575	1.00192	0.00489629	0.99235	1.01158	0.391598	0.695356	.
run3	9	22809301	9:22809301:A:T	A	T	N	T	A	A	18339.9	38414.7	0.0628407	0.0628785	0.0628227	0.990264	N	ADD	451575	0.992735	0.00947369	0.974471	1.01134	-0.769703	0.441476	.
run3	9	22809450	9:22809450:A:T	A	T	N	T	A	A	105527	219959	0.360389	0.361799	0.359716	0.961127	N	ADD	451575	1.00221	0.00486874	0.99269	1.01182	0.452973	0.650568	.
run3	9	22809463	9:22809463:C:A	C	A	N	A	C	C	105500	219908	0.360303	0.361708	0.359633	0.961117	N	ADD	451575	1.00217	0.00486901	0.992655	1.01178	0.445978	0.655613	.
run3	9	22809744	9:22809744:T:A	T	A	N	A	T	T	15176.6	31380.2	0.0515493	0.052033	0.0513186	0.87116	N	ADD	451575	1.00887	0.0110735	0.987205	1.031	0.79709	0.425399	.
run3	9	22809847	9:22809847:G:A	G	A	N	G	A	A	131803	277646	0.453356	0.451887	0.454057	0.95122	N	ADD	451575	0.997349	0.00473174	0.988143	1.00664	-0.560897	0.574868	.
run3	9	22810008	9:22810008:T:TA	T	TA	N	TA	T	T	15197.4	31423.6	0.0516204	0.0521044	0.0513895	0.822138	N	ADD	451575	1.0094	0.011391	0.987119	1.03219	0.821775	0.411205	.
run3	9	22811192	9:22811192:T:TTTATTTTCAGCATGAAA	T	TTTATTTTCAGCATGAAA	N	T	TTTATTTTCAGCATGAAA	TTTATTTTCAGCATGAAA	134044	281793	0.46043	0.459572	0.460839	0.920162	N	ADD	451575	1.00126	0.00479224	0.9919	1.01071	0.262906	0.792623	.
run3	9	22811336	9:22811336:A:G	A	G	N	G	A	A	106819	222697	0.364852	0.366229	0.364195	0.958637	N	ADD	451575	1.00198	0.00486184	0.992474	1.01157	0.406217	0.684583	.
run3	9	22811585	9:22811585:T:C	T	C	N	C	T	T	102908	214400	0.351335	0.352821	0.350627	0.954861	N	ADD	451575	1.00291	0.00490983	0.993305	1.01261	0.591846	0.553954	.
run3	9	22811641	9:22811641:GGCC:G	GGCC	G	N	G	GGCC	GGCC	18246.6	38216.7	0.0625182	0.0625587	0.0624988	0.990534	N	ADD	451575	0.992718	0.00949462	0.974415	1.01136	-0.769775	0.441434	.
run3	9	22812068	9:22812068:T:C	T	C	N	C	T	T	23432.6	49209.1	0.0804314	0.0803387	0.0804756	0.984463	N	ADD	451575	0.99157	0.00848357	0.975219	1.00819	-0.997922	0.318317	.
run3	9	22812075	9:22812075:G:A	G	A	N	G	A	A	131911	277995	0.453863	0.45226	0.454628	0.945948	N	ADD	451575	0.996767	0.00474637	0.987538	1.00608	-0.682215	0.495103	.
run3	9	22812201	9:22812201:A:G	A	G	N	G	A	A	90981.9	189884	0.310985	0.311932	0.310533	0.947992	N	ADD	451575	1.00066	0.00507362	0.990761	1.01066	0.130422	0.896233	.
run3	9	22812208	9:22812208:C:G	C	G	N	G	C	C	87087.8	181639	0.297544	0.298581	0.297049	0.947234	N	ADD	451575	1.00146	0.00513687	0.991432	1.0116	0.284763	0.775826	.
run3	9	22813034	9:22813034:C:T	C	T	N	T	C	C	79284.5	165587	0.27113	0.271827	0.270797	0.945594	N	ADD	451575	1.00071	0.00528573	0.990396	1.01113	0.134141	0.893291	.
run3	9	22813125	9:22813125:C:G	C	G	N	C	G	G	135785	285262	0.466198	0.465539	0.466513	0.924117	N	ADD	451575	0.99961	0.00476837	0.990311	1.009	-0.0818674	0.934752	.
run3	9	22813156	9:22813156:A:G	A	G	N	A	G	G	63048.2	132775	0.216823	0.216161	0.217138	0.749216	N	ADD	451575	0.999545	0.00641522	0.987056	1.01219	-0.0708744	0.943498	.
run3	9	22813307	9:22813307:A:C	A	C	N	C	A	A	111051	231523	0.37931	0.380739	0.378629	0.958948	N	ADD	451575	1.00115	0.00482084	0.991738	1.01066	0.239025	0.811086	.
run3	9	22813828	9:22813828:T:TA	T	TA	N	TA	T	T	52099.5	109855	0.179322	0.178623	0.179655	0.932427	N	ADD	451575	0.99662	0.00617434	0.984632	1.00875	-0.548377	0.583433	.
run3	9	22813898	9:22813898:T:C	T	C	N	C	T	T	51450	108496	0.177098	0.176397	0.177433	0.946215	N	ADD	451575	0.996391	0.00615985	0.984433	1.00849	-0.587005	0.5572	.
run3	9	22814437	9:22814437:C:T	C	T	N	T	C	C	19424.4	40519.5	0.0663721	0.0665968	0.0662649	1.00055	N	ADD	451575	0.996768	0.00918266	0.978989	1.01487	-0.352573	0.724409	.
run3	9	22814843	9:22814843:C:G	C	G	N	G	C	C	35580.3	74623.6	0.122022	0.121987	0.122038	0.947089	N	ADD	451575	1.00416	0.00716838	0.990152	1.01837	0.579408	0.562314	.
run3	9	22815582	9:22815582:A:G	A	G	N	G	A	A	105771	220453	0.361207	0.362636	0.360525	0.995713	N	ADD	451575	1.0019	0.00477839	0.992564	1.01133	0.39805	0.690593	.
run3	9	22815594	9:22815594:AG:A	AG	A	N	A	AG	AG	89770.7	188076	0.307642	0.30778	0.307576	0.642659	N	ADD	451575	1.00072	0.00617812	0.988672	1.01291	0.115959	0.907685	.
run3	9	22815595	9:22815595:G:A	G	A	N	A	G	G	137114	286253	0.468767	0.470098	0.468133	0.923329	N	ADD	451575	1.00438	0.00477376	0.995025	1.01382	0.915266	0.360052	.
run3	9	22816076	9:22816076:TA:T	TA	T	N	T	TA	TA	21736.4	45629	0.0745893	0.0745233	0.0746208	0.774048	N	ADD	451575	0.998951	0.00989404	0.979766	1.01851	-0.106054	0.915539	.
run3	9	22816077	9:22816077:A:T	A	T	N	T	A	A	82900.9	173048	0.283396	0.284226	0.282999	0.917625	N	ADD	451575	1.00077	0.00529379	0.990443	1.01121	0.146037	0.883893	.
run3	9	22816382	9:22816382:C:T	C	T	N	T	C	C	18890.8	39498	0.0646502	0.0647673	0.0645943	0.983684	N	ADD	451575	0.995403	0.0093753	0.977279	1.01386	-0.491466	0.623097	.
run3	9	22817887	9:22817887:G:A	G	A	N	A	G	G	19168.7	40221.1	0.0657585	0.06572	0.0657769	0.959063	N	ADD	451575	0.992284	0.00942562	0.97412	1.01079	-0.821846	0.411165	.
run3	9	22818191	9:22818191:G:A	G	A	N	A	G	G	19163	40212.4	0.0657425	0.0657004	0.0657626	0.960627	N	ADD	451575	0.992086	0.00941904	0.973939	1.01057	-0.843539	0.398927	.
run3	9	22818289	9:22818289:A:G	A	G	N	A	G	G	143017	300368	0.490932	0.490336	0.491216	0.924134	N	ADD	451575	1.00114	0.00475308	0.99186	1.01051	0.240372	0.810042	.
run3	9	22818964	9:22818964:A:C	A	C	N	C	A	A	104820	220827	0.360568	0.359376	0.361136	0.94965	N	ADD	451575	1.00092	0.00490181	0.991348	1.01058	0.187136	0.851554	.
run3	9	22819064	9:22819064:G:T	G	T	N	G	T	T	111061	231712	0.379531	0.380775	0.378938	0.918063	N	ADD	451575	0.998648	0.00491766	0.989069	1.00832	-0.27517	0.783185	.
run3	9	22819407	9:22819407:T:C	T	C	N	T	C	C	124092	258743	0.423889	0.425449	0.423144	0.931506	N	ADD	451575	0.999612	0.0048047	0.990242	1.00907	-0.0808574	0.935555	.
run3	9	22819576	9:22819576:G:C	G	C	N	G	C	C	105355	219986	0.360229	0.361211	0.359761	0.909662	N	ADD	451575	0.998685	0.00499315	0.988959	1.00851	-0.263536	0.792137	.
run3	9	22820966	9:22820966:A:G	A	G	N	G	A	A	24796.2	52219.7	0.0852748	0.0850139	0.0853992	0.940115	N	ADD	451575	0.987539	0.00845489	0.971309	1.00404	-1.48313	0.138041	.
run3	9	22821645	9:22821645:A:C	A	C	N	C	A	A	44100.4	93123	0.151939	0.151198	0.152292	0.931753	N	ADD	451575	0.996503	0.00660948	0.983677	1.0095	-0.530089	0.59605	.
run3	9	22821906	9:22821906:G:A	G	A	N	G	A	A	50618.6	106685	0.174172	0.173546	0.17447	0.856226	N	ADD	451575	0.9974	0.00652244	0.98473	1.01023	-0.39919	0.689753	.
run3	9	22821991	9:22821991:C:T	C	T	N	T	C	C	110088	232197	0.37899	0.377437	0.379731	0.912626	N	ADD	451575	0.999737	0.00495973	0.990065	1.0095	-0.0531039	0.957649	.
run3	9	22821993	9:22821993:C:T	C	T	N	C	T	T	106514	224260	0.366245	0.365185	0.36675	0.651075	N	ADD	451575	0.998186	0.00590116	0.986707	1.0098	-0.307722	0.758294	.
run3	9	22822108	9:22822108:A:T	A	T	N	T	A	A	22251.5	47088.8	0.0767761	0.0762895	0.0770082	0.944806	N	ADD	451575	0.983807	0.00884912	0.966891	1.00102	-1.8449	0.0650525	.
run3	9	22822423	9:22822423:C:T	C	T	N	C	T	T	51141.6	107737	0.175916	0.17534	0.176191	0.854026	N	ADD	451575	0.997763	0.00650417	0.985124	1.01056	-0.344348	0.730585	.
run3	9	22822673	9:22822673:T:G	T	G	N	T	G	G	73493.5	153926	0.251807	0.251973	0.251728	0.878327	N	ADD	451575	0.999491	0.00562875	0.988525	1.01058	-0.0904762	0.927909	.
run3	9	22822792	9:22822792:C:CTAAG	C	CTAAG	N	CTAAG	C	C	24862.7	52284.6	0.0854202	0.0852418	0.0855052	0.931679	N	ADD	451575	0.98901	0.00848498	0.972698	1.00559	-1.30241	0.192775	.
run3	9	22823496	9:22823496:T:TC	T	TC	N	T	TC	TC	57443.4	120805	0.197363	0.196945	0.197563	0.828342	N	ADD	451575	0.996247	0.00631019	0.984002	1.00865	-0.595815	0.551299	.
run3	9	22823910	9:22823910:T:TTTATG	T	TTTATG	N	TTTATG	T	T	107909	225098	0.368717	0.369967	0.36812	0.898498	N	ADD	451575	0.99975	0.00499868	0.990003	1.00959	-0.0499484	0.960163	.
run3	9	22824131	9:22824131:GACTT:G	GACTT	G	N	GACTT	G	G	66459.6	139386	0.227919	0.227857	0.227949	0.816017	N	ADD	451575	1.00317	0.0060304	0.991381	1.0151	0.524586	0.599871	.
run3	9	22824143	9:22824143:T:A	T	A	N	A	T	T	17215.8	35581.6	0.0584592	0.0590246	0.0581895	0.812557	N	ADD	451575	1.00879	0.0108134	0.987638	1.0304	0.809636	0.418149	.
run3	9	22824144	9:22824144:A:T	A	T	N	T	A	A	16425.9	33986.7	0.0558186	0.0563163	0.0555812	0.758935	N	ADD	451575	1.00883	0.0114344	0.986471	1.03169	0.768671	0.442089	.
run3	9	22824225	9:22824225:G:A	G	A	N	A	G	G	15601	32986.8	0.0537982	0.0534881	0.0539461	0.976939	N	ADD	451575	0.982391	0.0102673	0.962819	1.00236	-1.73038	0.0835623	.
run3	9	22824851	9:22824851:A:AAATC	A	AAATC	N	AAATC	A	A	102375	213814	0.350096	0.350993	0.349668	0.905552	N	ADD	451575	0.99971	0.0050357	0.989891	1.00963	-0.0576762	0.954007	.
run3	9	22825362	9:22825362:C:T	C	T	N	T	C	C	118458	247045	0.404698	0.406134	0.404013	0.932555	N	ADD	451575	1.00158	0.00483165	0.99214	1.01111	0.326716	0.743882	.
run3	9	22826561	9:22826561:T:C	T	C	N	C	T	T	125231	263179	0.430061	0.429356	0.430398	0.922783	N	ADD	451575	1.00059	0.00481455	0.991188	1.01007	0.121561	0.903246	.
run3	9	22827496	9:22827496:T:A	T	A	N	A	T	T	15997.6	33882	0.0552285	0.054848	0.05541	0.959286	N	ADD	451575	0.980932	0.0102384	0.961444	1.00082	-1.88033	0.0600626	.
run3	9	22828124	9:22828124:T:TAA	T	TAA	N	TAA	T	T	86057.2	179404	0.293928	0.295048	0.293395	0.804222	N	ADD	451575	1.00168	0.00559694	0.990749	1.01273	0.299378	0.764652	.
run3	9	22828126	9:22828126:T:A	T	A	N	A	T	T	85596.6	178597	0.292525	0.293469	0.292075	0.810742	N	ADD	451575	1.00018	0.00558233	0.989298	1.01118	0.0325344	0.974046	.
run3	9	22828128	9:22828128:T:A	T	A	N	A	T	T	85596.6	178597	0.292525	0.293469	0.292075	0.810742	N	ADD	451575	1.00018	0.00558233	0.989298	1.01118	0.0325344	0.974046	.
run3	9	22828130	9:22828130:A:C	A	C	N	C	A	A	85596.6	178597	0.292525	0.293469	0.292075	0.810742	N	ADD	451575	1.00018	0.00558233	0.989298	1.01118	0.0325344	0.974046	.
run3	9	22828503	9:22828503:A:C	A	C	N	C	A	A	21376.1	45238.9	0.0737584	0.073288	0.0739828	0.952753	N	ADD	451575	0.983503	0.00897577	0.966353	1.00096	-1.85325	0.0638463	.
run3	9	22828683	9:22828683:G:A	G	A	N	A	G	G	15856.1	33512.7	0.0546629	0.0543627	0.0548061	0.968666	N	ADD	451575	0.982574	0.0102336	0.963063	1.00248	-1.71781	0.0858309	.
run3	9	22829231	9:22829231:A:G	A	G	N	A	G	G	71876.5	150543	0.246271	0.246429	0.246195	0.877104	N	ADD	451575	0.999822	0.00567459	0.988763	1.011	-0.0314278	0.974928	.
run3	9	22829509	9:22829509:T:A	T	A	N	A	T	T	16789.7	35332.3	0.0577114	0.0575637	0.0577819	0.969981	N	ADD	451575	0.986941	0.00996266	0.967857	1.0064	-1.3194	0.187034	.
run3	9	22829595	9:22829595:T:C	T	C	N	C	T	T	16947.4	35605.9	0.0581889	0.0581044	0.0582292	0.969228	N	ADD	451575	0.988196	0.00992536	0.969158	1.00761	-1.19639	0.231545	.
run3	9	22829912	9:22829912:T:C	T	C	N	C	T	T	128060	269223	0.439886	0.439055	0.440282	0.930067	N	ADD	451575	1.00064	0.0047859	0.991294	1.01007	0.132958	0.894227	.
run3	9	22830593	9:22830593:G:T	G	T	N	T	G	G	130957	275822	0.4504	0.448987	0.451074	0.938182	N	ADD	451575	0.996938	0.00475699	0.987686	1.00628	-0.644755	0.519086	.
run3	9	22831527	9:22831527:G:C	G	C	N	C	G	G	94497.8	196663	0.322384	0.323986	0.32162	0.921671	N	ADD	451575	1.00613	0.00510136	0.996122	1.01624	1.1983	0.230801	.
run3	9	22831910	9:22831910:G:C	G	C	N	C	G	G	126258	265646	0.43393	0.432878	0.434432	0.93587	N	ADD	451575	0.999939	0.0047842	0.990606	1.00936	-0.0127718	0.98981	.
run3	9	22832524	9:22832524:A:G	A	G	N	G	A	A	22546	47636.1	0.0777082	0.0772992	0.0779033	0.935793	N	ADD	451575	0.983716	0.00884303	0.966813	1.00091	-1.85663	0.0633635	.
run3	9	22833016	9:22833016:A:G	A	G	N	G	A	A	104945	218826	0.358491	0.359806	0.357864	0.927201	N	ADD	451575	1.00163	0.00495404	0.991948	1.0114	0.328046	0.742877	.
run3	9	22833344	9:22833344:A:G	A	G	N	G	A	A	22508.7	47571.1	0.0775948	0.0771711	0.0777969	0.936512	N	ADD	451575	0.983417	0.00884593	0.966514	1.00062	-1.89032	0.0587153	.
run3	9	22833369	9:22833369:C:T	C	T	N	T	C	C	127886	266796	0.437005	0.438458	0.436313	0.933629	N	ADD	451575	0.99965	0.00479527	0.990299	1.00909	-0.0729583	0.941839	.
run3	9	22833536	9:22833536:C:T	C	T	N	C	T	T	51279.9	108073	0.176441	0.175814	0.17674	0.859504	N	ADD	451575	0.997441	0.00647737	0.984858	1.01018	-0.395521	0.692459	.
run3	9	22833645	9:22833645:T:A	T	A	N	A	T	T	20202.2	41936	0.0688016	0.0692633	0.0685813	0.864137	N	ADD	451575	1.00748	0.00968871	0.988525	1.02679	0.768704	0.442069	.
run3	9	22833914	9:22833914:C:T	C	T	N	T	C	C	79299.4	165215	0.270735	0.271879	0.270189	0.904991	N	ADD	451575	1.00504	0.00540346	0.994451	1.01574	0.930106	0.352316	.
run3	9	22834082	9:22834082:G:A	G	A	N	A	G	G	127707	268699	0.438915	0.437844	0.439426	0.93222	N	ADD	451575	0.99806	0.00477482	0.988763	1.00744	-0.406703	0.684226	.
run3	9	22834675	9:22834675:AT:A	AT	A	N	A	AT	AT	15519.7	32817.4	0.0535206	0.0532095	0.0536689	0.936573	N	ADD	451575	0.982221	0.0105121	0.962191	1.00267	-1.70652	0.0879105	.
run3	9	22834703	9:22834703:G:A	G	A	N	G	A	A	56587.6	119268	0.194713	0.194011	0.195048	0.869294	N	ADD	451575	0.997127	0.00619514	0.985093	1.00931	-0.464371	0.642382	.
run3	9	22835008	9:22835008:ATT:A	ATT	A	N	A	ATT	ATT	114857	241738	0.394835	0.393789	0.395334	0.861153	N	ADD	451575	0.998658	0.00504957	0.988823	1.00859	-0.26603	0.790216	.
run3	9	22836549	9:22836549:A:G	A	G	N	A	G	G	44316.9	93086	0.152137	0.151941	0.152231	0.838884	N	ADD	451575	0.998489	0.00694734	0.984986	1.01218	-0.217587	0.827751	.
run3	9	22837151	9:22837151:A:G	A	G	N	A	G	G	44649.6	93810.2	0.153308	0.153082	0.153415	0.844149	N	ADD	451575	0.998018	0.00690401	0.984604	1.01161	-0.287337	0.773854	.
run3	9	22837716	9:22837716:G:A	G	A	N	A	G	G	16006.3	33782.8	0.0551283	0.0548779	0.0552478	0.947559	N	ADD	451575	0.984556	0.0103041	0.964872	1.00464	-1.51047	0.130923	.
run3	9	22839084	9:22839084:T:C	T	C	N	C	T	T	104788	218590	0.358056	0.359267	0.357478	0.945125	N	ADD	451575	1.00505	0.00490852	0.995427	1.01477	1.02614	0.304827	.
run3	9	22839400	9:22839400:A:T	A	T	N	A	T	T	51939.6	109561	0.178819	0.178075	0.179174	0.874647	N	ADD	451575	0.995453	0.00638617	0.983071	1.00799	-0.713687	0.47542	.
run3	9	22840014	9:22840014:A:G	A	G	N	G	A	A	131318	275719	0.450685	0.450225	0.450905	0.952007	N	ADD	451575	0.997829	0.00470689	0.988666	1.00708	-0.461692	0.644302	.
run3	9	22840175	9:22840175:G:A	G	A	N	A	G	G	130217	273373	0.446869	0.44645	0.447069	0.954938	N	ADD	451575	0.998528	0.00470317	0.989366	1.00777	-0.313231	0.754105	.
run3	9	22840869	9:22840869:C:T	C	T	N	T	C	C	102526	213739	0.35018	0.351513	0.349544	0.947679	N	ADD	451575	1.00628	0.00492452	0.996614	1.01604	1.27114	0.203679	.
run3	9	22841425	9:22841425:A:C	A	C	N	A	C	C	52461.2	110615	0.180564	0.179864	0.180898	0.867839	N	ADD	451575	0.995696	0.00638655	0.983311	1.00824	-0.675307	0.499481	.
run3	9	22841518	9:22841518:C:T	C	T	N	C	T	T	52626.5	110968	0.181138	0.18043	0.181475	0.868059	N	ADD	451575	0.995537	0.00637786	0.983169	1.00806	-0.701406	0.48305	.
run3	9	22842202	9:22842202:G:A	G	A	N	A	G	G	24876.6	51769.2	0.0848651	0.0852897	0.0846625	0.738909	N	ADD	451575	1.0045	0.00952037	0.985934	1.02342	0.472022	0.636911	.
run3	9	22842834	9:22842834:C:CT	C	CT	N	C	CT	CT	145217	305473	0.49902	0.497878	0.499565	0.664812	N	ADD	451575	0.993309	0.00560387	0.982458	1.00428	-1.19808	0.230888	.
run3	9	22844149	9:22844149:A:C	A	C	N	C	A	A	131532	274560	0.449639	0.450958	0.44901	0.910196	N	ADD	451575	1.0013	0.00483164	0.991862	1.01083	0.268702	0.788159	.
run3	9	22844440	9:22844440:C:G	C	G	N	G	C	C	129923	271462	0.444428	0.445443	0.443943	0.938178	N	ADD	451575	1.00088	0.00475832	0.991587	1.01026	0.18439	0.853707	.
run3	9	22845657	9:22845657:C:T	C	T	N	T	C	C	19597.8	41400.3	0.0675393	0.0671911	0.0677054	0.934232	N	ADD	451575	0.986202	0.00943267	0.968137	1.0046	-1.47295	0.140763	.
run3	9	22845966	9:22845966:A:G	A	G	N	G	A	A	123332	259012	0.423346	0.422846	0.423584	0.968138	N	ADD	451575	1.00019	0.0047066	0.991009	1.00946	0.0409786	0.967313	.
run3	9	22846933	9:22846933:C:T	C	T	N	T	C	C	102587	213873	0.350395	0.351719	0.349764	0.946439	N	ADD	451575	1.00653	0.00492735	0.996859	1.0163	1.32156	0.186314	.
run3	9	22847660	9:22847660:T:C	T	C	N	C	T	T	24312.2	49721.7	0.081973	0.0833546	0.081314	0.880452	N	ADD	451575	1.02437	0.00884282	1.00677	1.04228	2.72325	0.00646426	.
run3	9	22847736	9:22847736:T:C	T	C	N	C	T	T	130816	273222	0.447366	0.448505	0.446822	0.940417	N	ADD	451575	1.00143	0.00475148	0.992147	1.0108	0.300627	0.763699	.
run3	9	22847961	9:22847961:C:T	C	T	N	T	C	C	127998	267470	0.437877	0.438842	0.437416	0.941588	N	ADD	451575	1.0009	0.0047559	0.991615	1.01027	0.189372	0.849801	.
run3	9	22848158	9:22848158:C:T	C	T	N	T	C	C	102617	213945	0.350509	0.351824	0.349881	0.947355	N	ADD	451575	1.00635	0.00492459	0.99668	1.01611	1.28467	0.198908	.
run3	9	22848811	9:22848811:T:C	T	C	N	T	C	C	50152.7	105742	0.172612	0.171949	0.172928	0.879054	N	ADD	451575	0.995548	0.00646023	0.983022	1.00823	-0.690659	0.48978	.
run3	9	22849299	9:22849299:T:C	T	C	N	T	C	C	51207.7	108020	0.176302	0.175566	0.176653	0.870933	N	ADD	451575	0.995283	0.00643635	0.982807	1.00792	-0.734572	0.4626	.
run3	9	22849396	9:22849396:T:A	T	A	N	A	T	T	14918.9	31557.8	0.0514606	0.0511494	0.051609	0.958219	N	ADD	451575	0.983201	0.0105846	0.963014	1.00381	-1.60056	0.109473	.
run3	9	22850177	9:22850177:C:T	C	T	N	C	T	T	53869	113523	0.185342	0.18469	0.185653	0.81582	N	ADD	451575	0.995842	0.00652083	0.983196	1.00865	-0.638922	0.522874	.
run3	9	22850493	9:22850493:G:C	G	C	N	C	G	G	104169	217251	0.355889	0.357146	0.355289	0.948231	N	ADD	451575	1.00571	0.00490635	0.996081	1.01542	1.15956	0.24623	.
run3	9	22850868	9:22850868:G:GATA	G	GATA	N	G	GATA	GATA	46478	97678.8	0.159616	0.15935	0.159742	0.788691	N	ADD	451575	0.997218	0.00702699	0.983577	1.01105	-0.396508	0.69173	.
run3	9	22851021	9:22851021:A:T	A	T	N	T	A	A	104176	217240	0.355883	0.357167	0.355271	0.946043	N	ADD	451575	1.00586	0.004912	0.996219	1.01559	1.18877	0.234528	.
run3	9	22851315	9:22851315:C:T	C	T	N	T	C	C	15143.1	32019.8	0.0522205	0.0519184	0.0523646	0.952865	N	ADD	451575	0.983283	0.0105409	0.963177	1.00381	-1.59936	0.10974	.
run3	9	22851730	9:22851730:G:C	G	C	N	C	G	G	123780	259821	0.424737	0.424382	0.424906	0.96447	N	ADD	451575	1.00093	0.00471237	0.991726	1.01022	0.196807	0.843978	.
run3	9	22851925	9:22851925:A:G	A	G	N	G	A	A	104066	216971	0.355464	0.356792	0.354831	0.947106	N	ADD	451575	1.00599	0.00491136	0.996349	1.01572	1.21527	0.224263	.
run3	9	22852303	9:22852303:G:A	G	A	N	A	G	G	15135.7	32011.9	0.0522035	0.0518927	0.0523517	0.953224	N	ADD	451575	0.983005	0.0105409	0.962905	1.00353	-1.62612	0.103923	.
run3	9	22852520	9:22852520:CAAA:C	CAAA	C	N	C	CAAA	CAAA	116140	242427	0.397018	0.398186	0.396461	0.90119	N	ADD	451575	1.00479	0.00492852	0.995127	1.01454	0.968749	0.332671	.
run3	9	22852729	9:22852729:A:T	A	T	N	A	T	T	51395.6	108464	0.177002	0.17621	0.17738	0.873642	N	ADD	451575	0.994973	0.00641653	0.982538	1.00757	-0.785413	0.432211	.
run3	9	22852908	9:22852908:A:G	A	G	N	A	G	G	42703.1	89785.4	0.146696	0.146408	0.146833	0.857453	N	ADD	451575	0.996949	0.00697666	0.98341	1.01068	-0.437968	0.661409	.
run3	9	22853613	9:22853613:A:C	A	C	N	C	A	A	35072.8	74150.6	0.120936	0.120247	0.121264	0.96118	N	ADD	451575	0.994448	0.00715549	0.980598	1.00849	-0.778103	0.436508	.
run3	9	22853659	9:22853659:T:C	T	C	N	C	T	T	34932.9	73906	0.12051	0.119768	0.120864	0.961117	N	ADD	451575	0.99396	0.0071674	0.980095	1.00802	-0.845271	0.39796	.
run3	9	22853718	9:22853718:A:G	A	G	N	G	A	A	104303	217456	0.356263	0.357604	0.355623	0.946603	N	ADD	451575	1.00602	0.00491062	0.996384	1.01575	1.22225	0.221612	.
run3	9	22854439	9:22854439:T:C	T	C	N	T	C	C	51086	107843	0.175972	0.175149	0.176365	0.87235	N	ADD	451575	0.994515	0.00643651	0.982048	1.00714	-0.85452	0.392817	.
run3	9	22854786	9:22854786:G:T	G	T	N	T	G	G	97886.1	204896	0.335251	0.335603	0.335083	0.972099	N	ADD	451575	1.0003	0.00490526	0.99073	1.00996	0.0612882	0.95113	.
run3	9	22855233	9:22855233:A:G	A	G	N	G	A	A	34685.4	73362.5	0.119635	0.118919	0.119976	0.958067	N	ADD	451575	0.994133	0.00720103	0.980201	1.00826	-0.817079	0.413883	.
run3	9	22855915	9:22855915:C:T	C	T	N	C	T	T	51685	109020	0.177939	0.177203	0.17829	0.875288	N	ADD	451575	0.995446	0.00639639	0.983045	1.008	-0.713549	0.475506	.
run3	9	22856831	9:22856831:C:CT	C	CT	N	C	CT	CT	92932.8	196053	0.319975	0.318621	0.320621	0.831568	N	ADD	451575	0.992025	0.00537316	0.981633	1.00253	-1.49011	0.136194	.
run3	9	22856899	9:22856899:G:A	G	A	N	A	G	G	100170	210236	0.343692	0.343432	0.343816	0.970381	N	ADD	451575	1.00018	0.00488521	0.990651	1.0098	0.0372504	0.970285	.
run3	9	22857015	9:22857015:G:A	G	A	N	A	G	G	100385	210649	0.344388	0.344171	0.344492	0.973715	N	ADD	451575	0.99995	0.00487396	0.990444	1.00955	-0.0101802	0.991878	.
run3	9	22857024	9:22857024:A:T	A	T	N	A	T	T	44176.9	92873.2	0.151747	0.151461	0.151883	0.852748	N	ADD	451575	0.997252	0.00689824	0.983859	1.01083	-0.39898	0.689908	.
run3	9	22857606	9:22857606:A:G	A	G	N	A	G	G	43994.9	92532.6	0.151168	0.150837	0.151326	0.853532	N	ADD	451575	0.997018	0.00690652	0.983613	1.01061	-0.432417	0.665438	.
run3	9	22858098	9:22858098:A:C	A	C	N	C	A	A	104195	217264	0.355932	0.357234	0.35531	0.947699	N	ADD	451575	1.00575	0.00490871	0.996118	1.01547	1.16751	0.243004	.
run3	9	22858755	9:22858755:G:C	G	C	N	C	G	G	104091	217040	0.355568	0.356877	0.354943	0.947837	N	ADD	451575	1.00582	0.00490925	0.996193	1.01555	1.18304	0.236792	.
run3	9	22859129	9:22859129:A:G	A	G	N	A	G	G	80754	170537	0.278239	0.276866	0.278894	0.913335	N	ADD	451575	0.993519	0.00533776	0.983179	1.00397	-1.21814	0.223172	.
run3	9	22859410	9:22859410:A:G	A	G	N	G	A	A	107232	224755	0.367588	0.367646	0.367561	0.972865	N	ADD	451575	0.99967	0.00480437	0.990301	1.00913	-0.0686575	0.945262	.
run3	9	22859828	9:22859828:C:T	C	T	N	T	C	C	145767	304911	0.499008	0.499765	0.498646	0.94239	N	ADD	451575	1.00268	0.00471208	0.99346	1.01198	0.567497	0.570377	.
run3	9	22860144	9:22860144:A:G	A	G	N	G	A	A	42133.6	89022.4	0.145221	0.144455	0.145586	0.953532	N	ADD	451575	0.992694	0.00664538	0.979849	1.00571	-1.10338	0.269864	.
run3	9	22860846	9:22860846:T:TAA	T	TAA	N	T	TAA	TAA	91290	191350	0.312949	0.312989	0.31293	0.761774	N	ADD	451575	1.0026	0.00565545	0.991549	1.01378	0.459308	0.646013	.
run3	9	22860892	9:22860892:T:TA	T	TA	N	TA	T	T	104887	218667	0.35825	0.359605	0.357604	0.947175	N	ADD	451575	1.00629	0.00490293	0.996661	1.016	1.27789	0.201289	.
run3	9	22860973	9:22860973:C:A	C	A	N	A	C	C	94173.7	197320	0.322752	0.322875	0.322694	0.997343	N	ADD	451575	1.00037	0.00488987	0.990828	1.01	0.0755812	0.939752	.
run3	9	22861227	9:22861227:A:G	A	G	N	G	A	A	103885	216563	0.354811	0.356169	0.354163	0.945219	N	ADD	451575	1.00631	0.00491862	0.996659	1.01606	1.27951	0.200718	.
run3	9	22861501	9:22861501:C:T	C	T	N	T	C	C	32204.8	68262.4	0.111241	0.110414	0.111635	0.962038	N	ADD	451575	0.993229	0.00742065	0.978888	1.00778	-0.915497	0.359931	.
run3	9	22861588	9:22861588:A:G	A	G	N	A	G	G	50820.2	107219	0.174987	0.174238	0.175344	0.875452	N	ADD	451575	0.995509	0.006439	0.983024	1.00815	-0.699072	0.484507	.
run3	9	22861736	9:22861736:GCAGTGCCTT:G	GCAGTGCCTT	G	N	G	GCAGTGCCTT	GCAGTGCCTT	32301.1	68451.4	0.111557	0.110745	0.111944	0.958134	N	ADD	451575	0.993336	0.00742603	0.978983	1.0079	-0.900336	0.367942	.
run3	9	22861779	9:22861779:G:A	G	A	N	A	G	G	93509	195876	0.320418	0.320596	0.320333	0.974815	N	ADD	451575	1.0007	0.00495567	0.991028	1.01047	0.141304	0.88763	.
run3	9	22861996	9:22861996:C:CT	C	CT	N	C	CT	CT	107467	226294	0.369553	0.368452	0.370078	0.813444	N	ADD	451575	0.994224	0.00525157	0.984043	1.00451	-1.10302	0.270017	.
run3	9	22862018	9:22862018:A:T	A	T	N	A	T	T	51627.6	108949	0.177797	0.177006	0.178174	0.86871	N	ADD	451575	0.995119	0.00642392	0.982669	1.00773	-0.761613	0.446291	.
run3	9	22862481	9:22862481:A:G	A	G	N	A	G	G	50587.8	106649	0.174098	0.173441	0.174412	0.874774	N	ADD	451575	0.996011	0.00645444	0.98349	1.00869	-0.619248	0.535753	.
run3	9	22862535	9:22862535:G:T	G	T	N	T	G	G	139475	292116	0.477872	0.47819	0.47772	0.939134	N	ADD	451575	1.0022	0.00472393	0.992963	1.01152	0.465033	0.641908	.
run3	9	22862557	9:22862557:T:A	T	A	N	A	T	T	132306	277773	0.454054	0.453611	0.454265	0.959603	N	ADD	451575	0.997266	0.0046833	0.988154	1.00646	-0.584546	0.558853	.
run3	9	22862721	9:22862721:G:A	G	A	N	A	G	G	102830	214286	0.351122	0.352552	0.35044	0.953029	N	ADD	451575	1.00714	0.00490781	0.997497	1.01687	1.44934	0.147242	.
run3	9	22862795	9:22862795:G:A	G	A	N	A	G	G	36633.9	77740.7	0.12664	0.1256	0.127136	0.951676	N	ADD	451575	0.991475	0.00705337	0.977863	1.00528	-1.21386	0.224802	.
run3	9	22862833	9:22862833:G:T	G	T	N	T	G	G	98993	207179	0.339005	0.339398	0.338817	0.965067	N	ADD	451575	1.00041	0.00490962	0.990833	1.01009	0.0842203	0.932881	.
run3	9	22863369	9:22863369:C:A	C	A	N	A	C	C	132266	277686	0.453915	0.453477	0.454123	0.955953	N	ADD	451575	0.997318	0.00469245	0.988188	1.00653	-0.572299	0.567119	.
run3	9	22863412	9:22863412:G:C	G	C	N	C	G	G	102696	214062	0.350726	0.352095	0.350073	0.956007	N	ADD	451575	1.00625	0.00490116	0.996625	1.01596	1.27026	0.203992	.
run3	9	22863949	9:22863949:T:G	T	G	N	T	G	G	43529.3	91559.8	0.149575	0.149241	0.149735	0.872219	N	ADD	451575	0.997506	0.00686158	0.984181	1.01101	-0.363914	0.715922	.
run3	9	22864124	9:22864124:T:C	T	C	N	C	T	T	137357	288449	0.471468	0.470931	0.471724	0.953854	N	ADD	451575	0.996415	0.00468419	0.987309	1.0056	-0.766758	0.443225	.
run3	9	22864667	9:22864667:T:C	T	C	N	C	T	T	100243	209043	0.342453	0.343683	0.341865	0.956725	N	ADD	451575	1.00561	0.00492615	0.995951	1.01537	1.13629	0.255835	.
run3	9	22864694	9:22864694:C:T	C	T	N	T	C	C	109156	227611	0.37288	0.374243	0.37223	0.944837	N	ADD	451575	1.0049	0.00486368	0.995364	1.01452	1.00459	0.315096	.
run3	9	22865590	9:22865590:ATTTTTTTTTTT:A	ATTTTTTTTTTT	A	N	ATTTTTTTTTTT	A	A	53059.5	112161	0.182938	0.181915	0.183426	0.862992	N	ADD	451575	0.993358	0.00637677	0.98102	1.00585	-1.04514	0.29596	.
run3	9	22865756	9:22865756:C:G	C	G	N	C	G	G	43958.4	92362.5	0.150939	0.150712	0.151048	0.87722	N	ADD	451575	0.998649	0.00681528	0.985398	1.01208	-0.198338	0.84278	.
run3	9	22866134	9:22866134:C:T	C	T	N	T	C	C	130152	273469	0.446904	0.446228	0.447226	0.956908	N	ADD	451575	0.997131	0.00469605	0.987995	1.00635	-0.611811	0.540663	.
run3	9	22867193	9:22867193:G:T	G	T	N	G	T	T	51170.2	107926	0.176157	0.175437	0.1765	0.899216	N	ADD	451575	0.996453	0.00633541	0.984156	1.0089	-0.560846	0.574903	.
run3	9	22867574	9:22867574:A:C	A	C	N	A	C	C	43396.8	91241.7	0.149077	0.148786	0.149215	0.885264	N	ADD	451575	0.997835	0.00681975	0.984587	1.01126	-0.31775	0.750675	.
run3	9	22868016	9:22868016:A:G	A	G	N	G	A	A	22498.6	45923.3	0.0757592	0.0771367	0.0751022	0.889535	N	ADD	451575	1.02472	0.00911887	1.00657	1.0432	2.67767	0.00741358	.
run3	9	22868214	9:22868214:CCTTAT:C	CCTTAT	C	N	C	CCTTAT	CCTTAT	16523.6	34747.2	0.0567689	0.0566513	0.0568249	0.803767	N	ADD	451575	0.991451	0.0110191	0.970268	1.0131	-0.779206	0.435859	.
run3	9	22868315	9:22868315:A:G	A	G	N	G	A	A	37128.3	78459.1	0.127982	0.127295	0.128311	1.00095	N	ADD	451575	0.994716	0.0068421	0.981466	1.00815	-0.774268	0.438772	.
run3	9	22868584	9:22868584:G:C	G	C	N	C	G	G	98519.6	207059	0.338348	0.337775	0.338621	0.968463	N	ADD	451575	0.998265	0.00490971	0.988705	1.00792	-0.353637	0.723611	.
run3	9	22868798	9:22868798:G:A	G	A	N	A	G	G	32496.9	68816.5	0.112178	0.111416	0.112541	0.969864	N	ADD	451575	0.994529	0.00736216	0.980282	1.00898	-0.745119	0.4562	.
run3	9	22868914	9:22868914:ATAAT:A	ATAAT	A	N	A	ATAAT	ATAAT	106172	222944	0.364408	0.364011	0.364598	0.956533	N	ADD	451575	0.997755	0.00485531	0.988305	1.00729	-0.462994	0.643368	.
run3	9	22868998	9:22868998:AAT:A	AAT	A	N	AAT	A	A	43184.5	90839	0.148396	0.148058	0.148556	0.899194	N	ADD	451575	0.997851	0.00677999	0.984678	1.0112	-0.317355	0.750974	.
run3	9	22870294	9:22870294:G:A	G	A	N	A	G	G	97902	203641	0.333879	0.335658	0.33303	0.997657	N	ADD	451575	1.00886	0.00485088	0.999316	1.0185	1.81901	0.0689098	.
run3	9	22871020	9:22871020:T:C	T	C	N	T	C	C	43566	91555.6	0.149612	0.149366	0.149728	0.888898	N	ADD	451575	0.998161	0.00679505	0.984955	1.01154	-0.270916	0.786456	.
run3	9	22871050	9:22871050:G:A	G	A	N	A	G	G	100116	210581	0.344015	0.343249	0.34438	0.969637	N	ADD	451575	0.997198	0.00488693	0.987692	1.0068	-0.574209	0.565827	.
run3	9	22871142	9:22871142:T:A	T	A	N	A	T	T	34999.9	74035.2	0.120728	0.119997	0.121076	0.971133	N	ADD	451575	0.994272	0.00712445	0.980485	1.00825	-0.806341	0.420046	.
run3	9	22871816	9:22871816:C:T	C	T	N	C	T	T	144495	303892	0.49647	0.495404	0.496979	0.964073	N	ADD	451575	0.996246	0.00465959	0.987189	1.00539	-0.807118	0.419598	.
run3	9	22872034	9:22872034:A:G	A	G	N	A	G	G	43055.8	90418.1	0.147787	0.147617	0.147868	0.887363	N	ADD	451575	0.998881	0.00683532	0.985589	1.01235	-0.16373	0.869944	.
run3	9	22872158	9:22872158:C:A	C	A	N	C	A	A	43447.3	91266.7	0.14916	0.148959	0.149256	0.888256	N	ADD	451575	0.998991	0.00680578	0.985753	1.01241	-0.148386	0.882038	.
run3	9	22872228	9:22872228:A:G	A	G	N	G	A	A	51302.5	108147	0.176549	0.175891	0.176862	0.997375	N	ADD	451575	0.993176	0.00600265	0.98156	1.00493	-1.14072	0.253986	.
run3	9	22872321	9:22872321:G:C	G	C	N	C	G	G	49307.5	103868	0.169602	0.169051	0.169865	0.98258	N	ADD	451575	0.994743	0.00614348	0.982838	1.00679	-0.857895	0.39095	.
run3	9	22872408	9:22872408:G:A	G	A	N	A	G	G	37328.8	79084.6	0.128897	0.127982	0.129334	0.968654	N	ADD	451575	0.993042	0.00693932	0.979628	1.00664	-1.00613	0.314354	.
run3	9	22872969	9:22872969:G:A	G	A	N	A	G	G	32368.6	68519.8	0.111707	0.110976	0.112056	0.958753	N	ADD	451575	0.994683	0.00741807	0.980326	1.00925	-0.718662	0.472349	.
run3	9	22873274	9:22873274:T:A	T	A	N	T	A	A	43331.4	91036.1	0.148777	0.148562	0.148879	0.88831	N	ADD	451575	0.998676	0.00681295	0.985429	1.0121	-0.194465	0.845812	.
run3	9	22873872	9:22873872:C:T	C	T	N	C	T	T	51102.6	107759	0.175897	0.175206	0.176227	0.899792	N	ADD	451575	0.996356	0.00633667	0.984058	1.00881	-0.576112	0.564539	.
run3	9	22874748	9:22874748:A:G	A	G	N	G	A	A	111023	233134	0.381063	0.380644	0.381263	0.95813	N	ADD	451575	0.997304	0.00480596	0.987954	1.00674	-0.561807	0.574248	.
run3	9	22874755	9:22874755:A:T	A	T	N	T	A	A	137573	287786	0.470973	0.471671	0.470641	0.956131	N	ADD	451575	1.00356	0.00468411	0.994392	1.01282	0.759331	0.447655	.
run3	9	22875745	9:22875745:C:T	C	T	N	C	T	T	51360.7	108299	0.176781	0.176091	0.17711	0.901563	N	ADD	451575	0.996618	0.00631789	0.984354	1.00904	-0.536137	0.591864	.
run3	9	22876554	9:22876554:A:C	A	C	N	C	A	A	49369.9	104091	0.169918	0.169265	0.170229	0.974298	N	ADD	451575	0.993099	0.00616563	0.98117	1.00517	-1.12311	0.261392	.
run3	9	22876746	9:22876746:C:T	C	T	N	T	C	C	70052.2	147367	0.240734	0.240175	0.241001	0.845364	N	ADD	451575	0.998149	0.00581923	0.986829	1.0096	-0.31835	0.750219	.
run3	9	22876877	9:22876877:T:C	T	C	N	C	T	T	44676.5	94363.5	0.15395	0.153174	0.15432	0.957314	N	ADD	451575	0.995591	0.00648665	0.983014	1.00833	-0.681212	0.495737	.
run3	9	22877714	9:22877714:GC:G	GC	G	N	GC	G	G	49574.2	104549	0.17065	0.169965	0.170977	0.915506	N	ADD	451575	0.996107	0.0063584	0.98377	1.0086	-0.613467	0.539567	.
run3	9	22877762	9:22877762:G:A	G	A	N	A	G	G	105388	219426	0.359646	0.361324	0.358845	0.934083	N	ADD	451575	1.00884	0.00492543	0.999144	1.01862	1.7861	0.0740838	.
run3	9	22877903	9:22877903:G:C	G	C	N	C	G	G	141245	295294	0.483352	0.48426	0.482919	0.952162	N	ADD	451575	1.00443	0.0046906	0.995237	1.01371	0.942129	0.346127	.
run3	9	22878103	9:22878103:C:A	C	A	N	A	C	C	96361.8	200331	0.328509	0.330377	0.327618	0.966612	N	ADD	451575	1.00926	0.00494814	0.999517	1.01909	1.86231	0.0625589	.
run3	9	22878225	9:22878225:T:G	T	G	N	T	G	G	50780.9	107125	0.17484	0.174103	0.175191	0.896494	N	ADD	451575	0.995998	0.00636412	0.983652	1.0085	-0.630045	0.528665	.
run3	9	22878914	9:22878914:C:T	C	T	N	C	T	T	50921.8	107374	0.175271	0.174586	0.175598	0.89748	N	ADD	451575	0.996362	0.00635383	0.984031	1.00885	-0.573644	0.566209	.
run3	9	22879356	9:22879356:G:T	G	T	N	T	G	G	104007	216741	0.355144	0.35659	0.354454	0.948134	N	ADD	451575	1.00646	0.00490688	0.996824	1.01618	1.31176	0.189601	.
run3	9	22879380	9:22879380:G:A	G	A	N	A	G	G	36406.9	76743.8	0.125284	0.124821	0.125505	0.96259	N	ADD	451575	0.995652	0.00704103	0.982006	1.00949	-0.618851	0.536014	.
run3	9	22879567	9:22879567:C:CA	C	CA	N	CA	C	C	104194	217157	0.355811	0.357231	0.355134	0.944264	N	ADD	451575	1.00587	0.00491624	0.996224	1.01561	1.19037	0.2339	.
run3	9	22879905	9:22879905:T:C	T	C	N	C	T	T	114870	239399	0.392259	0.393833	0.391509	0.949819	N	ADD	451575	1.00515	0.00480858	0.995717	1.01466	1.06734	0.285816	.
run3	9	22880463	9:22880463:C:G	C	G	N	C	G	G	43632.1	91732.6	0.149881	0.149593	0.150018	0.89022	N	ADD	451575	0.997752	0.00678531	0.984571	1.01111	-0.33165	0.740153	.
run3	9	22880669	9:22880669:T:C	T	C	N	T	C	C	61466.5	129486	0.211429	0.210738	0.211759	0.902423	N	ADD	451575	0.994667	0.00589737	0.983236	1.00623	-0.906787	0.364519	.
run3	9	22880950	9:22880950:G:A	G	A	N	G	A	A	44040.8	92641	0.151339	0.150994	0.151503	0.889228	N	ADD	451575	0.997282	0.00676259	0.984151	1.01059	-0.402428	0.687369	.
run3	9	22881268	9:22881268:C:T	C	T	N	T	C	C	16116.6	34194	0.0557056	0.0552558	0.0559202	0.964965	N	ADD	451575	1.00522	0.010174	0.985374	1.02547	0.511728	0.608841	.
run3	9	22881592	9:22881592:C:T	C	T	N	C	T	T	43696.6	91918.4	0.150158	0.149814	0.150322	0.891059	N	ADD	451575	0.997062	0.00677746	0.983905	1.01039	-0.434196	0.664146	.
run3	9	22881709	9:22881709:T:C	T	C	N	T	C	C	39469.3	83107.2	0.135721	0.135321	0.135912	1.00007	N	ADD	451575	0.997183	0.0066729	0.984226	1.01031	-0.422758	0.672472	.
run3	9	22881795	9:22881795:CTTTTTTTTTTTT:C	CTTTTTTTTTTTT	C	N	CTTTTTTTTTTTT	C	C	32466.2	67939.3	0.111173	0.111311	0.111107	0.767298	N	ADD	451575	1.00681	0.00829602	0.990567	1.02331	0.817527	0.413627	.
run3	9	22882061	9:22882061:T:A	T	A	N	A	T	T	32516.7	68695.2	0.112065	0.111484	0.112343	0.954519	N	ADD	451575	0.996852	0.00742228	0.982455	1.01146	-0.424855	0.670942	.
run3	9	22882077	9:22882077:G:A	G	A	N	A	G	G	102328	212906	0.349038	0.350832	0.348183	0.96709	N	ADD	451575	1.00768	0.00487867	0.998088	1.01736	1.56773	0.116944	.
run3	9	22882305	9:22882305:T:C	T	C	N	C	T	T	102247	212821	0.348855	0.350556	0.348044	0.96527	N	ADD	451575	1.00772	0.0048832	0.99812	1.01741	1.5747	0.115325	.
run3	9	22882399	9:22882399:T:C	T	C	N	T	C	C	43659.9	91871.7	0.150065	0.149689	0.150245	0.892226	N	ADD	451575	0.996953	0.00677511	0.983802	1.01028	-0.450421	0.652407	.
run3	9	22882455	9:22882455:A:G	A	G	N	G	A	A	103522	215489	0.353219	0.354925	0.352406	0.965859	N	ADD	451575	1.00728	0.00486994	0.997714	1.01694	1.49007	0.136206	.
run3	9	22882722	9:22882722:G:A	G	A	N	G	A	A	43497.6	91484.4	0.149457	0.149132	0.149612	0.888768	N	ADD	451575	0.997889	0.00679955	0.984678	1.01128	-0.310859	0.755908	.
run3	9	22883077	9:22883077:T:C	T	C	N	T	C	C	43806.9	92170.9	0.15056	0.150192	0.150735	0.884067	N	ADD	451575	0.996974	0.00679722	0.98378	1.01034	-0.445918	0.655657	.
run3	9	22883107	9:22883107:C:T	C	T	N	C	T	T	43359.7	91194.1	0.148983	0.148659	0.149137	0.884972	N	ADD	451575	0.997583	0.00682301	0.984331	1.01101	-0.354683	0.722827	.
run3	9	22883557	9:22883557:T:C	T	C	N	T	C	C	144397	301508	0.493722	0.495066	0.493081	0.952259	N	ADD	451575	1.00588	0.00468273	0.996686	1.01515	1.25106	0.210912	.
run3	9	22883568	9:22883568:C:T	C	T	N	C	T	T	43711.9	91972.8	0.150235	0.149867	0.150411	0.882979	N	ADD	451575	0.996985	0.00680752	0.983771	1.01038	-0.443568	0.657355	.
run3	9	22883612	9:22883612:C:G	C	G	N	G	C	C	101143	210415	0.344968	0.346771	0.344108	0.972934	N	ADD	451575	1.00816	0.00487574	0.998568	1.01784	1.66597	0.0957203	.
run3	9	22883652	9:22883652:A:G	A	G	N	G	A	A	104206	216785	0.355413	0.357271	0.354526	0.998405	N	ADD	451575	1.00764	0.00478244	0.998235	1.01713	1.59055	0.111711	.
run3	9	22883871	9:22883871:C:CT	C	CT	N	C	CT	CT	103034	216136	0.353397	0.353254	0.353465	0.673629	N	ADD	451575	0.995927	0.00582927	0.984613	1.00737	-0.700126	0.483849	.
run3	9	22883903	9:22883903:G:A	G	A	N	A	G	G	15767.4	33252	0.0542761	0.0540588	0.0543798	0.92846	N	ADD	451575	0.986107	0.010478	0.966062	1.00657	-1.33525	0.181795	.
run3	9	22884167	9:22884167:T:A	T	A	N	A	T	T	101333	210784	0.345586	0.34742	0.344712	0.970657	N	ADD	451575	1.00829	0.00487966	0.998693	1.01798	1.69187	0.0906717	.
run3	9	22884562	9:22884562:G:A	G	A	N	A	G	G	105050	220831	0.360827	0.360165	0.361143	0.953927	N	ADD	451575	0.996647	0.00487331	0.987172	1.00621	-0.689261	0.490659	.
run3	9	22885294	9:22885294:G:A	G	A	N	G	A	A	43660.4	91822.6	0.150012	0.14969	0.150165	0.884922	N	ADD	451575	0.99764	0.00680362	0.984425	1.01103	-0.347286	0.728376	.
run3	9	22885626	9:22885626:T:C	T	C	N	C	T	T	102917	214187	0.351109	0.352851	0.350278	0.966644	N	ADD	451575	1.0073	0.00487392	0.997727	1.01697	1.49315	0.135399	.
run3	9	22886064	9:22886064:A:T	A	T	N	A	T	T	43547.1	91531.8	0.149564	0.149302	0.149689	0.879909	N	ADD	451575	0.998313	0.00683091	0.985036	1.01177	-0.247203	0.804751	.
run3	9	22886220	9:22886220:T:G	T	G	N	G	T	T	141317	297371	0.485731	0.484505	0.486315	0.938694	N	ADD	451575	0.994816	0.00471948	0.985656	1.00406	-1.10137	0.270735	.
run3	9	22886297	9:22886297:A:T	A	T	N	A	T	T	42901.7	90245.7	0.147426	0.147089	0.147586	0.897239	N	ADD	451575	0.997477	0.00680576	0.98426	1.01087	-0.371234	0.710463	.
run3	9	22886298	9:22886298:T:C	T	C	N	T	C	C	42747	89890	0.146861	0.146559	0.147005	0.895984	N	ADD	451575	0.997939	0.00682105	0.984686	1.01137	-0.302504	0.762268	.
run3	9	22886701	9:22886701:C:G	C	G	N	C	G	G	42741.9	89898.3	0.146864	0.146541	0.147018	0.895967	N	ADD	451575	0.997725	0.00682134	0.984475	1.01115	-0.33387	0.738478	.
run3	9	22886813	9:22886813:G:T	G	T	N	G	T	T	43347	91116.5	0.148883	0.148615	0.14901	0.88223	N	ADD	451575	0.998293	0.00683489	0.985009	1.01176	-0.2499	0.802665	.
run3	9	22887174	9:22887174:C:T	C	T	N	T	C	C	139449	293797	0.479705	0.478101	0.48047	0.947852	N	ADD	451575	0.994683	0.00469927	0.985563	1.00389	-1.13458	0.256553	.
run3	9	22887295	9:22887295:T:A	T	A	N	T	A	A	43528.2	91550.2	0.149564	0.149237	0.14972	0.879884	N	ADD	451575	0.997774	0.00683178	0.984503	1.01122	-0.326204	0.74427	.
run3	9	22887751	9:22887751:C:T	C	T	N	T	C	C	141631	298329	0.487139	0.485583	0.487881	0.951393	N	ADD	451575	0.994779	0.00468823	0.98568	1.00396	-1.11648	0.264218	.
run3	9	22887756	9:22887756:T:C	T	C	N	T	C	C	43258.6	91018.7	0.148677	0.148313	0.14885	0.883035	N	ADD	451575	0.997354	0.00683673	0.984079	1.01081	-0.38754	0.698357	.
run3	9	22887892	9:22887892:T:C	T	C	N	C	T	T	141941	298985	0.488208	0.486645	0.488954	0.954388	N	ADD	451575	0.994698	0.00468041	0.985615	1.00386	-1.13584	0.256025	.
run3	9	22888134	9:22888134:C:T	C	T	N	C	T	T	43090.3	90627	0.148057	0.147736	0.14821	0.892664	N	ADD	451575	0.99768	0.00681105	0.98445	1.01109	-0.341065	0.733055	.
run3	9	22888171	9:22888171:C:T	C	T	N	T	C	C	35382.9	74644.3	0.121826	0.12131	0.122072	0.94424	N	ADD	451575	0.996682	0.00719364	0.982728	1.01083	-0.461953	0.644115	.
run3	9	22888734	9:22888734:A:C	A	C	N	A	C	C	43198.3	90818.8	0.148388	0.148106	0.148523	0.883123	N	ADD	451575	0.998156	0.00684106	0.984862	1.01163	-0.269804	0.787311	.
run3	9	22889291	9:22889291:A:G	A	G	N	A	G	G	51261.7	108160	0.176518	0.175751	0.176883	0.893879	N	ADD	451575	0.995887	0.00634963	0.98357	1.00836	-0.649031	0.516318	.
run3	9	22889295	9:22889295:T:C	T	C	N	C	T	T	112695	234596	0.384534	0.386377	0.383654	0.95825	N	ADD	451575	1.00578	0.00480604	0.996354	1.0153	1.20004	0.230123	.
run3	9	22889400	9:22889400:C:T	C	T	N	C	T	T	50746.8	107105	0.174779	0.173986	0.175158	0.896719	N	ADD	451575	0.995402	0.00636428	0.983063	1.0079	-0.724148	0.468975	.
run3	9	22889446	9:22889446:G:T	G	T	N	T	G	G	127998	269327	0.439932	0.438842	0.440452	0.955219	N	ADD	451575	0.99681	0.00471067	0.987649	1.00606	-0.678248	0.497615	.
run3	9	22889518	9:22889518:C:G	C	G	N	C	G	G	50132.5	105803	0.172658	0.17188	0.173029	0.89531	N	ADD	451575	0.995731	0.00640043	0.983318	1.0083	-0.668433	0.503857	.
run3	9	22889619	9:22889619:C:T	C	T	N	C	T	T	50744.5	107095	0.174765	0.173978	0.175141	0.896805	N	ADD	451575	0.995463	0.00636413	0.983124	1.00796	-0.714452	0.474948	.
run3	9	22890091	9:22890091:G:A	G	A	N	A	G	G	26672.7	57341.9	0.093024	0.0914476	0.0937759	0.871387	N	ADD	451575	0.981324	0.00848194	0.965145	0.997774	-2.22265	0.0262395	.
run3	9	22890108	9:22890108:T:C	T	C	N	T	C	C	49767.1	105020	0.171386	0.170627	0.171748	0.896802	N	ADD	451575	0.995555	0.00641467	0.983117	1.00815	-0.694415	0.487422	.
run3	9	22890119	9:22890119:T:C	T	C	N	T	C	C	50794.7	107268	0.175013	0.17415	0.175425	0.895439	N	ADD	451575	0.994778	0.00636605	0.982443	1.00727	-0.822428	0.410833	.
run3	9	22890148	9:22890148:A:T	A	T	N	A	T	T	51656.3	109087	0.177981	0.177104	0.178399	0.866189	N	ADD	451575	0.994375	0.00643062	0.981921	1.00699	-0.87722	0.380367	.
run3	9	22890425	9:22890425:C:T	C	T	N	T	C	C	93430.1	196239	0.320732	0.320326	0.320926	0.925667	N	ADD	451575	0.998834	0.00508624	0.988926	1.00884	-0.229352	0.818595	.
run3	9	22890635	9:22890635:A:G	A	G	N	G	A	A	120574	251305	0.411758	0.41339	0.410979	0.927682	N	ADD	451575	1.00321	0.00482652	0.993766	1.01275	0.664334	0.506477	.
run3	9	22892055	9:22892055:T:C	T	C	N	T	C	C	33201.9	69600	0.113826	0.113833	0.113823	0.804495	N	ADD	451575	1.00335	0.00801863	0.9877	1.01924	0.416576	0.676989	.
run3	9	22892557	9:22892557:G:A	G	A	N	G	A	A	44027.4	92809.5	0.151511	0.150948	0.151779	0.821758	N	ADD	451575	0.995069	0.00703411	0.981445	1.00888	-0.702723	0.482228	.
run3	9	22892633	9:22892633:T:G	T	G	N	T	G	G	39770.5	83715.7	0.136728	0.136354	0.136907	0.820369	N	ADD	451575	0.994686	0.00734465	0.98047	1.00911	-0.725401	0.468206	.
run3	9	22893971	9:22893971:C:T	C	T	N	T	C	C	96316.6	200334	0.328462	0.330222	0.327623	0.924336	N	ADD	451575	1.009	0.00506016	0.999043	1.01906	1.7708	0.0765939	.
run3	9	22893994	9:22893994:T:C	T	C	N	T	C	C	41221.3	86634.1	0.141566	0.141328	0.14168	0.824142	N	ADD	451575	0.99579	0.00722065	0.981797	1.00998	-0.584256	0.559048	.
run3	9	22894460	9:22894460:T:C	T	C	N	C	T	T	143623	301933	0.493335	0.492411	0.493775	0.92524	N	ADD	451575	0.996042	0.0047494	0.986814	1.00536	-0.834941	0.403751	.
run3	9	22894794	9:22894794:A:G	A	G	N	A	G	G	40356.6	85008.7	0.138809	0.138363	0.139022	0.830687	N	ADD	451575	0.99922	0.00725792	0.985106	1.01354	-0.107571	0.914336	.
run3	9	22894949	9:22894949:T:C	T	C	N	C	T	T	141537	297526	0.486147	0.485262	0.486569	0.924421	N	ADD	451575	0.996167	0.00475317	0.986929	1.00549	-0.80806	0.419056	.
run3	9	22895680	9:22895680:CT:C	CT	C	N	C	CT	CT	136402	286943	0.468743	0.467656	0.469262	0.823075	N	ADD	451575	0.993017	0.00504353	0.98325	1.00288	-1.38932	0.164735	.
run3	9	22896283	9:22896283:T:C	T	C	N	T	C	C	48161.7	101528	0.165742	0.165123	0.166038	0.849652	N	ADD	451575	0.994418	0.00667374	0.981495	1.00751	-0.83877	0.401598	.
run3	9	22898970	9:22898970:T:A	T	A	N	T	A	A	55012	116031	0.189385	0.188609	0.189755	0.83012	N	ADD	451575	0.996968	0.00641234	0.984516	1.00958	-0.473603	0.635783	.
run3	9	22900419	9:22900419:GATA:G	GATA	G	N	G	GATA	GATA	117043	243748	0.399481	0.401284	0.398621	0.907084	N	ADD	451575	1.00578	0.00490536	0.996154	1.01549	1.17444	0.240218	.
run3	9	22900997	9:22900997:C:A	C	A	N	C	A	A	53138.2	112186	0.183053	0.182185	0.183467	0.851975	N	ADD	451575	0.99455	0.00641277	0.982128	1.00713	-0.852229	0.394087	.
run3	9	22901605	9:22901605:C:G	C	G	N	C	G	G	40044.3	84351.4	0.137735	0.137292	0.137947	0.840961	N	ADD	451575	0.999359	0.00723645	0.985285	1.01363	-0.0885552	0.929435	.
run3	9	22901634	9:22901634:C:T	C	T	N	T	C	C	118542	249279	0.407264	0.406422	0.407666	0.913769	N	ADD	451575	0.999414	0.00487007	0.98992	1.009	-0.12039	0.904174	.
run3	9	22902231	9:22902231:A:G	A	G	N	G	A	A	105677	220241	0.360868	0.362314	0.360178	0.892292	N	ADD	451575	1.00472	0.00503702	0.994846	1.01468	0.934006	0.350301	.
run3	9	22902282	9:22902282:T:C	T	C	N	T	C	C	32985.4	69127.1	0.113063	0.113091	0.113049	0.795754	N	ADD	451575	1.00273	0.00808475	0.98697	1.01875	0.337671	0.735611	.
run3	9	22903541	9:22903541:T:C	T	C	N	T	C	C	33862.7	71421.4	0.116574	0.116099	0.116801	0.99841	N	ADD	451575	0.999504	0.00713254	0.985628	1.01357	-0.0695832	0.944525	.
run3	9	22903709	9:22903709:G:A	G	A	N	A	G	G	116847	245695	0.401419	0.400609	0.401806	0.921597	N	ADD	451575	0.998372	0.00485822	0.988911	1.00792	-0.335371	0.737345	.
run3	9	22903852	9:22903852:A:G	A	G	N	G	A	A	129189	269493	0.441435	0.442925	0.440724	0.910124	N	ADD	451575	1.0024	0.00483198	0.992951	1.01194	0.496016	0.619883	.
run3	9	22903891	9:22903891:A:ATGTGTTTTTTATTTTATTTGTAAAAATTTATGGGTACAAGTGTAATTCTGTTACATGGATAGATTGCAGATTGGTAAGTCTGAGCTTTTAGTATATCCTAACCATCCTACTG	A	ATGTGTTTTTTATTTTATTTGTAAAAATTTATGGGTACAAGTGTAATTCTGTTACATGGATAGATTGCAGATTGGTAAGTCTGAGCTTTTAGTATATCCTAACCATCCTACTG	N	ATGTGTTTTTTATTTTATTTGTAAAAATTTATGGGTACAAGTGTAATTCTGTTACATGGATAGATTGCAGATTGGTAAGTCTGAGCTTTTAGTATATCCTAACCATCCTACTG	A	A	128608	269907	0.44125	0.440935	0.4414	0.466837	N	ADD	451575	0.996741	0.00673646	0.983667	1.00999	-0.484593	0.627965	.
run3	9	22903939	9:22903939:T:C	T	C	N	C	T	T	124406	260599	0.426291	0.426528	0.426179	0.47564	N	ADD	451575	1.00011	0.00670436	0.987057	1.01334	0.0168065	0.986591	.
run3	9	22903940	9:22903940:C:T	C	T	N	T	C	C	124406	260599	0.426291	0.426528	0.426179	0.47564	N	ADD	451575	1.00011	0.00670436	0.987057	1.01334	0.0168065	0.986591	.
run3	9	22904005	9:22904005:T:C	T	C	N	C	T	T	25606.1	55260.4	0.0895382	0.0877906	0.0903718	0.860736	N	ADD	451575	0.977736	0.00868552	0.961233	0.994523	-2.59226	0.00953486	.
run3	9	22904531	9:22904531:T:A	T	A	N	A	T	T	127834	268970	0.439355	0.438279	0.439869	0.914645	N	ADD	451575	0.997681	0.00481864	0.988303	1.00715	-0.481771	0.629969	.
run3	9	22904931	9:22904931:T:C	T	C	N	C	T	T	130967	273212	0.447521	0.44902	0.446806	0.899949	N	ADD	451575	1.00219	0.00485208	0.992708	1.01177	0.451524	0.651612	.
run3	9	22905600	9:22905600:A:G	A	G	N	A	G	G	35750.8	75172.7	0.122819	0.122572	0.122936	0.779633	N	ADD	451575	1.00362	0.0078886	0.988218	1.01925	0.457499	0.647312	.
run3	9	22906349	9:22906349:G:A	G	A	N	G	A	A	50214.1	105645	0.172573	0.172159	0.172771	0.820848	N	ADD	451575	0.995114	0.00667706	0.982176	1.00822	-0.733515	0.463244	.
run3	9	22906729	9:22906729:C:T	C	T	N	T	C	C	113200	235861	0.386493	0.388108	0.385722	0.902579	N	ADD	451575	1.00552	0.00494918	0.995814	1.01532	1.1124	0.265966	.
run3	9	22907441	9:22907441:G:A	G	A	N	A	G	G	118001	245978	0.40301	0.404566	0.402269	0.893627	N	ADD	451575	1.00563	0.00493344	0.99595	1.0154	1.1373	0.255412	.
run3	9	22907857	9:22907857:C:T	C	T	N	T	C	C	126201	263421	0.431403	0.432682	0.430793	0.901334	N	ADD	451575	1.00235	0.00486352	0.992839	1.01195	0.482342	0.629563	.
run3	9	22907926	9:22907926:C:G	C	G	N	G	C	C	110863	230987	0.378509	0.380096	0.377752	0.903111	N	ADD	451575	1.00527	0.00496446	0.995532	1.01509	1.0579	0.290101	.
run3	9	22908443	9:22908443:C:A	C	A	N	C	A	A	52823	111288	0.18171	0.181104	0.181999	0.825696	N	ADD	451575	0.994028	0.00652709	0.981392	1.00683	-0.917773	0.358738	.
run3	9	22908498	9:22908498:T:C	T	C	N	T	C	C	51835.4	109194	0.178298	0.177718	0.178574	0.821914	N	ADD	451575	0.993663	0.00659147	0.980908	1.00658	-0.964448	0.334821	.
run3	9	22909348	9:22909348:T:G	T	G	N	G	T	T	130474	274287	0.448167	0.447333	0.448565	0.898881	N	ADD	451575	0.998572	0.00484884	0.989127	1.00811	-0.294805	0.768143	.
run3	9	22909498	9:22909498:C:T	C	T	N	T	C	C	126723	264593	0.433279	0.434472	0.432711	0.893667	N	ADD	451575	1.00215	0.00488087	0.992606	1.01178	0.439474	0.660318	.
run3	9	22909814	9:22909814:T:C	T	C	N	C	T	T	138940	290403	0.475384	0.476356	0.47492	0.886543	N	ADD	451575	0.999166	0.0048645	0.989685	1.00874	-0.171486	0.863841	.
run3	9	22911123	9:22911123:CTT:C	CTT	C	N	C	CTT	CTT	121643	254259	0.416212	0.417053	0.415811	0.471334	N	ADD	451575	1.01131	0.00675541	0.998004	1.02478	1.66417	0.0960792	.
run3	9	22911500	9:22911500:A:G	A	G	N	G	A	A	113616	238690	0.390086	0.389535	0.390349	0.89727	N	ADD	451575	0.999826	0.00494487	0.990183	1.00956	-0.035125	0.97198	.
run3	9	22911864	9:22911864:C:T	C	T	N	T	C	C	116961	243758	0.399401	0.401003	0.398637	0.887885	N	ADD	451575	1.00597	0.00495608	0.996244	1.01579	1.20072	0.229859	.
run3	9	22912048	9:22912048:T:C	T	C	N	C	T	T	16406.5	34855.5	0.0567591	0.0562497	0.0570021	0.941195	N	ADD	451575	1.00282	0.0102109	0.98295	1.02309	0.27578	0.782717	.
run3	9	22912166	9:22912166:G:A	G	A	N	A	G	G	15637.3	32993.4	0.0538456	0.0536127	0.0539567	0.912138	N	ADD	451575	0.984956	0.0106125	0.964681	1.00566	-1.4283	0.153206	.
run3	9	22912231	9:22912231:T:G	T	G	N	G	T	T	122540	257732	0.421052	0.420131	0.421491	0.892788	N	ADD	451575	0.998457	0.00490102	0.988912	1.00809	-0.314983	0.752775	.
run3	9	22912324	9:22912324:G:A	G	A	N	A	G	G	105722	220295	0.360978	0.362468	0.360267	0.83484	N	ADD	451575	1.00628	0.00520445	0.99607	1.0166	1.20331	0.228855	.
run3	9	22913380	9:22913380:G:T	G	T	N	T	G	G	19445.9	41159.4	0.0671043	0.0666705	0.0673113	0.884973	N	ADD	451575	0.981009	0.0097257	0.962486	0.999889	-1.97142	0.0486763	.
run3	9	22913412	9:22913412:G:C	G	C	N	C	G	G	20776.3	43770.7	0.0714688	0.0712317	0.0715819	0.881789	N	ADD	451575	0.986903	0.00945426	0.968785	1.00536	-1.3944	0.163196	.
run3	9	22913604	9:22913604:A:G	A	G	N	G	A	A	129811	270866	0.443644	0.445059	0.442969	0.869823	N	ADD	451575	1.00373	0.00493296	0.994069	1.01348	0.75404	0.450825	.
run3	9	22913891	9:22913891:G:T	G	T	N	T	G	G	125966	264508	0.432347	0.431876	0.432572	0.93355	N	ADD	451575	1.00393	0.00477753	0.994573	1.01337	0.820997	0.411648	.
run3	9	22914235	9:22914235:C:T	C	T	N	T	C	C	116456	245019	0.400238	0.399269	0.4007	0.948481	N	ADD	451575	1.00293	0.00479325	0.993554	1.0124	0.610861	0.541292	.
run3	9	22914592	9:22914592:A:G	A	G	N	G	A	A	123299	259212	0.42353	0.422733	0.42391	0.95295	N	ADD	451575	1.00358	0.00473956	0.994298	1.01294	0.753373	0.451225	.
run3	9	22914944	9:22914944:G:C	G	C	N	C	G	G	128173	270143	0.44103	0.439444	0.441787	0.950274	N	ADD	451575	0.99885	0.00472845	0.989636	1.00815	-0.243295	0.807777	.
run3	9	22915597	9:22915597:A:G	A	G	N	G	A	A	25638.9	53853.9	0.0880173	0.0879033	0.0880717	0.92866	N	ADD	451575	0.991926	0.00838817	0.975751	1.00837	-0.966491	0.333799	.
run3	9	22915652	9:22915652:A:G	A	G	N	G	A	A	22741.7	47947.6	0.0782697	0.07797	0.0784126	0.933896	N	ADD	451575	0.989142	0.00882227	0.972185	1.00639	-1.23751	0.215897	.
run3	9	22916259	9:22916259:C:T	C	T	N	T	C	C	126019	265659	0.43368	0.432059	0.434453	0.945491	N	ADD	451575	0.998916	0.00474792	0.989664	1.00826	-0.228416	0.819323	.
run3	9	22916961	9:22916961:A:G	A	G	N	G	A	A	32521.4	68966.9	0.112371	0.1115	0.112787	0.896823	N	ADD	451575	0.991459	0.00765395	0.976697	1.00644	-1.12065	0.262436	.
run3	9	22917331	9:22917331:A:G	A	G	N	G	A	A	141677	296258	0.484897	0.485742	0.484494	0.908613	N	ADD	451575	0.998148	0.00479573	0.98881	1.00757	-0.386453	0.699161	.
run3	9	22917801	9:22917801:A:G	A	G	N	G	A	A	122404	257319	0.420443	0.419662	0.420815	0.946998	N	ADD	451575	1.00479	0.00476112	0.99546	1.01421	1.0043	0.315233	.
run3	9	22918450	9:22918450:C:T	C	T	N	T	C	C	15387.9	33161.9	0.0537561	0.0527577	0.0542323	0.926518	N	ADD	451575	0.984022	0.0105875	0.963813	1.00465	-1.52136	0.128169	.
run3	9	22918937	9:22918937:T:C	T	C	N	C	T	T	15728.2	33325.5	0.0543141	0.0539244	0.0544999	0.864389	N	ADD	451575	0.982526	0.0108647	0.961825	1.00367	-1.6225	0.104697	.
run3	9	22919245	9:22919245:T:C	T	C	N	C	T	T	21215	44784.8	0.0730774	0.0727357	0.0732403	0.944095	N	ADD	451575	0.987455	0.00905234	0.97009	1.00513	-1.39463	0.163128	.
run3	9	22919400	9:22919400:T:C	T	C	N	C	T	T	21099.6	44554.7	0.0726948	0.0723401	0.072864	0.946594	N	ADD	451575	0.987169	0.00906274	0.969789	1.00486	-1.42491	0.154182	.
run3	9	22919588	9:22919588:T:C	T	C	N	C	T	T	139590	293459	0.479488	0.478586	0.479918	0.957278	N	ADD	451575	1.00111	0.00467715	0.991973	1.01033	0.236921	0.812718	.
run3	9	22919816	9:22919816:T:C	T	C	N	C	T	T	140818	296067	0.483734	0.482794	0.484183	0.955443	N	ADD	451575	1.00082	0.00467937	0.991687	1.01005	0.176089	0.860224	.
run3	9	22919817	9:22919817:G:C	G	C	N	C	G	G	140827	296107	0.483789	0.482827	0.484247	0.95594	N	ADD	451575	1.0007	0.00467816	0.991571	1.00992	0.150601	0.880291	.
run3	9	22919891	9:22919891:A:G	A	G	N	G	A	A	141816	298242	0.487248	0.486216	0.48774	0.962983	N	ADD	451575	1.00041	0.00465997	0.991317	1.00959	0.0884448	0.929523	.
run3	9	22920142	9:22920142:G:A	G	A	N	A	G	G	143240	301145	0.492039	0.491099	0.492487	0.994159	N	ADD	451575	1.00083	0.00458508	0.99188	1.00987	0.181782	0.855754	.
run3	9	22920664	9:22920664:G:A	G	A	N	A	G	G	110360	230452	0.377359	0.378369	0.376877	0.891827	N	ADD	451575	1.00485	0.00498783	0.995073	1.01472	0.969733	0.33218	.
run3	9	22920820	9:22920820:T:C	T	C	N	T	C	C	137880	288189	0.47176	0.472724	0.4713	0.906324	N	ADD	451575	1.00191	0.00481232	0.992505	1.0114	0.396559	0.691693	.
run3	9	22920870	9:22920870:G:C	G	C	N	C	G	G	121662	254415	0.416406	0.417118	0.416066	0.889971	N	ADD	451575	1.00199	0.00491042	0.992391	1.01168	0.40439	0.685926	.
run3	9	22920975	9:22920975:T:C	T	C	N	C	T	T	21951.5	46287.2	0.0755563	0.0752608	0.0756972	0.993756	N	ADD	451575	0.988192	0.00869297	0.971498	1.00517	-1.36643	0.171803	.
run3	9	22921047	9:22921047:T:C	T	C	N	C	T	T	106958	223116	0.36547	0.366708	0.364879	0.890235	N	ADD	451575	1.00598	0.00502286	0.996122	1.01593	1.18638	0.235472	.
run3	9	22921188	9:22921188:T:C	T	C	N	C	T	T	22081.2	46617.2	0.0760653	0.0757055	0.076237	0.980914	N	ADD	451575	0.987544	0.00872588	0.970798	1.00458	-1.43649	0.150864	.
run3	9	22921635	9:22921635:C:T	C	T	N	T	C	C	123754	260066	0.424979	0.424291	0.425307	0.955397	N	ADD	451575	1.0033	0.00473236	0.994035	1.01265	0.695782	0.486565	.
run3	9	22923778	9:22923778:C:T	C	T	N	T	C	C	132581	277287	0.453821	0.454554	0.453471	0.884482	N	ADD	451575	1.00043	0.004878	0.990909	1.01004	0.0878597	0.929988	.
run3	9	22924050	9:22924050:C:T	C	T	N	T	C	C	35661.2	76134.3	0.123784	0.122265	0.124509	0.998599	N	ADD	451575	0.995377	0.00698613	0.981841	1.0091	-0.663284	0.507149	.
run3	9	22925037	9:22925037:G:A	G	A	N	A	G	G	116108	244230	0.398979	0.398076	0.399409	0.974079	N	ADD	451575	1.00364	0.00473244	0.994376	1.01299	0.768189	0.442375	.
run3	9	22925116	9:22925116:A:G	A	G	N	G	A	A	116494	244962	0.400217	0.399401	0.400606	0.972223	N	ADD	451575	1.00401	0.00473419	0.994742	1.01337	0.846295	0.397388	.
run3	9	22925228	9:22925228:CTGGA:C	CTGGA	C	N	C	CTGGA	CTGGA	115472	242802	0.396694	0.395897	0.397074	0.971895	N	ADD	451575	1.00421	0.00474218	0.994918	1.01359	0.885664	0.375799	.
run3	9	22925638	9:22925638:A:C	A	C	N	C	A	A	118830	249899	0.408269	0.407409	0.408679	0.997158	N	ADD	451575	1.00341	0.00465754	0.994297	1.01262	0.731924	0.464215	.
run3	9	22925639	9:22925639:T:C	T	C	N	C	T	T	117889	247940	0.405059	0.404184	0.405477	0.976502	N	ADD	451575	1.00345	0.00471289	0.994227	1.01277	0.731448	0.464505	.
run3	9	22925946	9:22925946:C:CT	C	CT	N	CT	C	C	19990.1	41820.9	0.0684394	0.0685363	0.0683931	0.628294	N	ADD	451575	0.987478	0.011409	0.965642	1.00981	-1.10447	0.269391	.
run3	9	22925957	9:22925957:T:C	T	C	N	C	T	T	125821	263126	0.430656	0.43138	0.430311	0.879253	N	ADD	451575	1.00185	0.00491813	0.99224	1.01155	0.376029	0.706895	.
run3	9	22926042	9:22926042:C:T	C	T	N	T	C	C	19470.3	40356.5	0.0662424	0.0667542	0.0659983	0.709595	N	ADD	451575	1.01016	0.0108799	0.98885	1.03193	0.929361	0.352702	.
run3	9	22926311	9:22926311:CTTTTTTT:C	CTTTTTTT	C	N	C	CTTTTTTT	CTTTTTTT	144668	302752	0.4954	0.495995	0.495116	0.842202	N	ADD	451575	0.998424	0.00497812	0.98873	1.00821	-0.31676	0.751426	.
run3	9	22926538	9:22926538:A:T	A	T	N	T	A	A	136675	287027	0.469138	0.46859	0.469399	0.8663	N	ADD	451575	1.00561	0.0049287	0.995946	1.01537	1.13574	0.256067	.
run3	9	22926547	9:22926547:C:T	C	T	N	T	C	C	129186	271678	0.443851	0.442915	0.444298	0.874772	N	ADD	451575	1.00351	0.00492565	0.993868	1.01324	0.71125	0.476929	.
run3	9	22926825	9:22926825:T:G	T	G	N	G	T	T	123993	261479	0.426808	0.425109	0.427618	0.906899	N	ADD	451575	0.999524	0.00486662	0.990036	1.0091	-0.0978058	0.922086	.
run3	9	22926940	9:22926940:G:C	G	C	N	C	G	G	22510.7	47354.6	0.0773573	0.0771781	0.0774428	0.946521	N	ADD	451575	0.991254	0.00880755	0.974289	1.00851	-0.997394	0.318573	.
run3	9	22926963	9:22926963:A:T	A	T	N	T	A	A	29396.8	61921.8	0.101111	0.100787	0.101266	0.813515	N	ADD	451575	0.991828	0.00840493	0.975623	1.0083	-0.976249	0.328941	.
run3	9	22927437	9:22927437:GT:G	GT	G	N	GT	G	G	29945.3	62813.2	0.102706	0.102668	0.102724	0.741725	N	ADD	451575	0.993448	0.00875771	0.976541	1.01065	-0.750644	0.452867	.
run3	9	22927733	9:22927733:T:C	T	C	N	T	C	C	29500.2	61860.8	0.101158	0.101142	0.101166	0.772444	N	ADD	451575	0.993894	0.0086401	0.977205	1.01087	-0.708863	0.478409	.
run3	9	22928202	9:22928202:T:G	T	G	N	G	T	T	38788.1	82678.3	0.134492	0.132985	0.135211	0.905405	N	ADD	451575	0.985656	0.00706404	0.972103	0.999397	-2.04532	0.0408232	.
run3	9	22929243	9:22929243:C:T	C	T	N	C	T	T	29668.4	62117.4	0.101629	0.101718	0.101586	0.757913	N	ADD	451575	0.995863	0.00870068	0.979024	1.01299	-0.476522	0.633703	.
run3	9	22929725	9:22929725:AGTGTGTGTGT:A	AGTGTGTGTGT	A	N	A	AGTGTGTGTGT	AGTGTGTGTGT	92170.2	195155	0.318136	0.316006	0.319153	0.836807	N	ADD	451575	0.994632	0.00537806	0.984203	1.00517	-1.00073	0.316958	.
run3	9	22930281	9:22930281:G:T	G	T	N	T	G	G	28297.2	59783.1	0.0975257	0.0970171	0.0977683	0.888128	N	ADD	451575	0.994768	0.00818005	0.978947	1.01085	-0.641238	0.521368	.
run3	9	22931060	9:22931060:TTC:T	TTC	T	N	T	TTC	TTC	21895.7	46672.7	0.0759213	0.0750694	0.0763277	0.973521	N	ADD	451575	0.990719	0.0087643	0.973846	1.00788	-1.06392	0.287364	.
run3	9	22931572	9:22931572:C:T	C	T	N	T	C	C	78111.3	165367	0.269588	0.267805	0.270438	0.907021	N	ADD	451575	0.99694	0.00542412	0.986397	1.00759	-0.565084	0.572016	.
run3	9	22931804	9:22931804:T:C	T	C	N	T	C	C	51393.8	108384	0.176911	0.176204	0.177248	0.842488	N	ADD	451575	0.99262	0.00653104	0.979995	1.00541	-1.13417	0.256723	.
run3	9	22932374	9:22932374:C:A	C	A	N	A	C	C	22137.6	47204.1	0.0767776	0.075899	0.0771967	0.97608	N	ADD	451575	0.990241	0.00870821	0.973483	1.00729	-1.12623	0.26007	.
run3	9	22932645	9:22932645:T:C	T	C	N	C	T	T	83811	177558	0.289397	0.287347	0.290374	0.892441	N	ADD	451575	0.995147	0.00535186	0.984763	1.00564	-0.908946	0.363379	.
run3	9	22933318	9:22933318:C:T	C	T	N	T	C	C	75418.2	159581	0.260199	0.258572	0.260976	0.906726	N	ADD	451575	0.99704	0.00548206	0.986384	1.00781	-0.540775	0.588663	.
run3	9	22933651	9:22933651:C:T	C	T	N	T	C	C	30751.8	65869.4	0.106982	0.105433	0.107722	0.955495	N	ADD	451575	0.980943	0.00758841	0.966462	0.995642	-2.53554	0.0112274	.
run3	9	22934219	9:22934219:G:A	G	A	N	A	G	G	18053.2	38329.1	0.0624285	0.0618956	0.0626827	0.892399	N	ADD	451575	1.00266	0.0100362	0.983132	1.02258	0.264889	0.791095	.
run3	9	22934249	9:22934249:T:C	T	C	N	T	C	C	74735	156649	0.256196	0.25623	0.25618	0.851849	N	ADD	451575	0.994097	0.00566961	0.983112	1.00521	-1.04422	0.296383	.
run3	9	22934328	9:22934328:G:A	G	A	N	A	G	G	22342.3	47648.6	0.0774964	0.0766006	0.0779237	0.994714	N	ADD	451575	0.990026	0.0085892	0.973499	1.00683	-1.16703	0.2432	.
run3	9	22934352	9:22934352:T:C	T	C	N	T	C	C	128937	272521	0.444509	0.442063	0.445676	0.866362	N	ADD	451575	0.992202	0.00494845	0.982626	1.00187	-1.58195	0.11366	.
run3	9	22934663	9:22934663:A:C	A	C	N	A	C	C	76139.8	159530	0.260942	0.261046	0.260892	0.854313	N	ADD	451575	0.994367	0.0056271	0.983461	1.00539	-1.00384	0.315455	.
run3	9	22935448	9:22935448:G:T	G	T	N	T	G	G	74690.4	158114	0.257769	0.256077	0.258576	0.910459	N	ADD	451575	0.996452	0.0054881	0.985791	1.00723	-0.647635	0.517221	.
run3	9	22936164	9:22936164:T:C	T	C	N	C	T	T	137953	287724	0.471324	0.472973	0.470538	0.855923	N	ADD	451575	1.00677	0.00494818	0.997051	1.01658	1.36313	0.172841	.
run3	9	22936217	9:22936217:C:A	C	A	N	A	C	C	16417.2	34209.7	0.056056	0.0562867	0.0559459	0.832575	N	ADD	451575	0.988975	0.0108736	0.968121	1.01028	-1.01956	0.307939	.
run3	9	22936874	9:22936874:A:G	A	G	N	A	G	G	21744.4	45510.2	0.0744666	0.0745507	0.0744265	0.695801	N	ADD	451575	0.994007	0.0104364	0.973881	1.01455	-0.575933	0.56466	.
run3	9	22937343	9:22937343:T:C	T	C	N	T	C	C	57961.2	122047	0.199311	0.19872	0.199593	0.82417	N	ADD	451575	0.989262	0.00630161	0.977119	1.00156	-1.71324	0.0866676	.
run3	9	22937975	9:22937975:C:T	C	T	N	T	C	C	89492.2	189182	0.308558	0.306825	0.309384	0.872377	N	ADD	451575	0.996777	0.0053106	0.986455	1.00721	-0.607936	0.54323	.
run3	9	22939455	9:22939455:T:C	T	C	N	C	T	T	21640.1	45437.3	0.0742704	0.0741931	0.0743073	0.919682	N	ADD	451575	0.992776	0.00909971	0.975227	1.01064	-0.796747	0.425598	.
run3	9	22940079	9:22940079:A:T	A	T	N	A	T	T	117071	246454	0.402508	0.401377	0.403047	0.830305	N	ADD	451575	0.996152	0.005114	0.986217	1.00619	-0.753939	0.450886	.
run3	9	22940263	9:22940263:A:C	A	C	N	C	A	A	67863.1	143370	0.233885	0.232669	0.234464	0.930954	N	ADD	451575	0.989333	0.00559609	0.978541	1.00024	-1.91634	0.0553219	.
run3	9	22940526	9:22940526:T:C	T	C	N	C	T	T	121997	253557	0.415826	0.418267	0.414662	0.867341	N	ADD	451575	1.01197	0.00497437	1.00215	1.02188	2.39172	0.0167694	.
run3	9	22941310	9:22941310:C:G	C	G	N	G	C	C	94019.6	198679	0.324087	0.322347	0.324916	0.917766	N	ADD	451575	0.996869	0.00510905	0.986937	1.0069	-0.61373	0.539394	.
run3	9	22942770	9:22942770:T:C	T	C	N	T	C	C	84092.5	176759	0.288824	0.288312	0.289069	0.88705	N	ADD	451575	0.989885	0.00535106	0.979557	1.00032	-1.89996	0.0574382	.
run3	9	22943056	9:22943056:G:T	G	T	N	G	T	T	68920.8	145374	0.237275	0.236296	0.237742	0.887953	N	ADD	451575	0.988912	0.00570049	0.977924	1.00002	-1.95604	0.050461	.
run3	9	22943509	9:22943509:T:G	T	G	N	G	T	T	105151	221849	0.362066	0.36051	0.362808	0.900243	N	ADD	451575	0.996598	0.00501995	0.98684	1.00645	-0.678937	0.497178	.
run3	9	22944358	9:22944358:G:A	G	A	N	A	G	G	85000.9	179657	0.293039	0.291426	0.293808	0.99198	N	ADD	451575	0.99749	0.00505026	0.987666	1.00741	-0.497547	0.618803	.
run3	9	22944927	9:22944927:G:A	G	A	N	G	A	A	62214.4	131707	0.214717	0.213303	0.215392	0.874175	N	ADD	451575	0.986814	0.00595831	0.975357	0.998406	-2.2277	0.0259004	.
run3	9	22945119	9:22945119:A:G	A	G	N	G	A	A	140285	291444	0.478026	0.480968	0.476623	0.905541	N	ADD	451575	1.01077	0.0048129	1.00128	1.02035	2.22508	0.0260758	.
run3	9	22945351	9:22945351:G:T	G	T	N	T	G	G	15437.5	33242.5	0.0539002	0.0529278	0.0543641	0.864921	N	ADD	451575	0.983033	0.010944	0.962172	1.00435	-1.56361	0.117909	.
run3	9	22945413	9:22945413:GT:G	GT	G	N	G	GT	GT	82545.4	174447	0.284551	0.283008	0.285288	0.9172	N	ADD	451575	0.996793	0.0052976	0.986497	1.0072	-0.606309	0.54431	.
run3	9	22947192	9:22947192:T:C	T	C	N	C	T	T	69332.7	146343	0.238804	0.237708	0.239327	0.991173	N	ADD	451575	0.991896	0.00538379	0.981484	1.00242	-1.51141	0.130684	.
run3	9	22947998	9:22947998:T:C	T	C	N	C	T	T	32779.5	68959.8	0.112649	0.112385	0.112776	0.723132	N	ADD	451575	0.998078	0.00850108	0.981586	1.01485	-0.226261	0.820998	.
run3	9	22948483	9:22948483:G:A	G	A	N	G	A	A	27928.4	58524.3	0.0957235	0.0957529	0.0957095	0.759307	N	ADD	451575	0.99535	0.00892535	0.978089	1.01292	-0.522197	0.601533	.
run3	9	22949466	9:22949466:C:T	C	T	N	T	C	C	82604.1	174673	0.284867	0.283209	0.285658	0.926105	N	ADD	451575	0.995743	0.0052709	0.985509	1.00608	-0.809404	0.418283	.
run3	9	22950879	9:22950879:A:G	A	G	N	G	A	A	14929.3	31532.8	0.0514445	0.0511852	0.0515682	0.773932	N	ADD	451575	1.00594	0.0117818	0.982977	1.02944	0.502676	0.615192	.
run3	9	22951018	9:22951018:T:C	T	C	N	T	C	C	27202.5	56258.4	0.0924109	0.093264	0.0920039	0.760215	N	ADD	451575	1.00706	0.00903198	0.98939	1.02505	0.778942	0.436014	.
run3	9	22951289	9:22951289:C:A	C	A	N	C	A	A	26848.4	56348.1	0.0921181	0.09205	0.0921506	0.759587	N	ADD	451575	0.994741	0.00907992	0.977195	1.0126	-0.580758	0.561404	.
run3	9	22951523	9:22951523:G:A	G	A	N	A	G	G	19768.3	40864.3	0.0671346	0.0677758	0.0668288	0.924223	N	ADD	451575	1.00186	0.00947829	0.98342	1.02065	0.196014	0.8446	.
run3	9	22952409	9:22952409:A:C	A	C	N	C	A	A	40905.6	86374.8	0.140929	0.140245	0.141256	0.873968	N	ADD	451575	0.991968	0.0070357	0.978383	1.00574	-1.14616	0.25173	.
run3	9	22952913	9:22952913:T:C	T	C	N	T	C	C	111820	234731	0.383713	0.383374	0.383875	0.553979	N	ADD	451575	0.992854	0.00630962	0.980651	1.00521	-1.1366	0.255706	.
run3	9	22953486	9:22953486:A:G	A	G	N	G	A	A	21204.7	44546.5	0.072802	0.0727004	0.0728505	0.961897	N	ADD	451575	0.994945	0.00897955	0.977588	1.01261	-0.564364	0.572506	.
run3	9	22954376	9:22954376:T:C	T	C	N	T	C	C	16630.3	34627.1	0.056754	0.0570172	0.0566285	0.990138	N	ADD	451575	0.993428	0.00991137	0.974316	1.01292	-0.665217	0.505912	.
run3	9	22955600	9:22955600:C:T	C	T	N	C	T	T	36305.6	75716.5	0.124035	0.124474	0.123825	0.818594	N	ADD	451575	1.0032	0.00767018	0.988229	1.01839	0.416173	0.677283	.
run3	9	22955754	9:22955754:CAA:C	CAA	C	N	CAA	C	C	36331.6	75765.2	0.124118	0.124563	0.123905	0.808436	N	ADD	451575	1.0034	0.0077157	0.988345	1.01869	0.440482	0.659588	.
run3	9	22956386	9:22956386:G:T	G	T	N	T	G	G	112419	233542	0.38306	0.38543	0.38193	0.843553	N	ADD	451575	1.00992	0.00511981	0.999832	1.0201	1.92716	0.0539595	.
run3	9	22956438	9:22956438:T:A	T	A	N	A	T	T	117007	243085	0.398706	0.401158	0.397536	0.84531	N	ADD	451575	1.00962	0.00507829	0.999617	1.01972	1.88462	0.0594817	.
run3	9	22956519	9:22956519:T:C	T	C	N	T	C	C	25107.1	52617.3	0.0860592	0.0860799	0.0860493	0.759061	N	ADD	451575	0.997513	0.00936045	0.97938	1.01598	-0.265985	0.790251	.
run3	9	22956622	9:22956622:C:G	C	G	N	C	G	G	21839.5	45848.7	0.0749468	0.0748769	0.0749802	0.716383	N	ADD	451575	0.989801	0.0102612	0.970093	1.00991	-0.999037	0.317777	.
run3	9	22957359	9:22957359:A:C	A	C	N	A	C	C	138691	288060	0.472514	0.475503	0.471088	0.823275	N	ADD	451575	1.01406	0.00505636	1.00406	1.02416	2.76182	0.005748	.
run3	9	22957407	9:22957407:A:C	A	C	N	A	C	C	134439	279159	0.45795	0.460926	0.456531	0.82952	N	ADD	451575	1.01306	0.00504408	1.00309	1.02312	2.57192	0.0101135	.
run3	9	22957927	9:22957927:C:G	C	G	N	C	G	G	26364.9	55381.5	0.0905126	0.0903923	0.09057	0.765445	N	ADD	451575	0.993918	0.00911878	0.976312	1.01184	-0.66904	0.50347	.
run3	9	22958106	9:22958106:A:G	A	G	N	A	G	G	30606.1	64101.8	0.104864	0.104933	0.104831	0.735275	N	ADD	451575	0.99611	0.0087067	0.979256	1.01325	-0.447638	0.654414	.
run3	9	22959207	9:22959207:C:T	C	T	N	C	T	T	26545.4	55740.9	0.0911103	0.091011	0.0911577	0.772095	N	ADD	451575	0.994313	0.00905156	0.976828	1.01211	-0.630123	0.528614	.
run3	9	22959455	9:22959455:T:G	T	G	N	T	G	G	28463.7	59166.7	0.0970274	0.097588	0.0967601	0.769206	N	ADD	451575	1.00273	0.00879222	0.985599	1.02016	0.310148	0.756449	.
run3	9	22959981	9:22959981:G:A	G	A	N	G	A	A	28888.8	60288.8	0.0987406	0.0990455	0.0985952	0.993821	N	ADD	451575	1.00157	0.00768906	0.98659	1.01678	0.204095	0.838279	.
run3	9	22960468	9:22960468:C:G	C	G	N	C	G	G	36734.7	76609	0.125498	0.125945	0.125285	0.794437	N	ADD	451575	1.0047	0.00774094	0.98957	1.02006	0.605519	0.544834	.
run3	9	22961073	9:22961073:C:T	C	T	N	T	C	C	37679.7	79736.6	0.130007	0.129185	0.1304	0.843622	N	ADD	451575	0.987772	0.0074109	0.973529	1.00222	-1.66011	0.0968928	.
run3	9	22961210	9:22961210:GT:G	GT	G	N	GT	G	G	50366.6	104890	0.171906	0.172682	0.171536	0.836362	N	ADD	451575	1.00283	0.00662429	0.989897	1.01594	0.427104	0.669303	.
run3	9	22961293	9:22961293:C:T	C	T	N	T	C	C	87023.5	184094	0.300191	0.298361	0.301064	0.843152	N	ADD	451575	0.995257	0.00544542	0.984691	1.00594	-0.873116	0.3826	.
run3	9	22961361	9:22961361:G:A	G	A	N	G	A	A	38118.8	79525.5	0.13026	0.130691	0.130054	0.805045	N	ADD	451575	1.00379	0.0075723	0.989002	1.0188	0.499495	0.617431	.
run3	9	22961397	9:22961397:G:A	G	A	N	G	A	A	35170.8	73321.3	0.120126	0.120583	0.119908	0.824527	N	ADD	451575	1.00368	0.00774669	0.988557	1.01904	0.474305	0.635282	.
run3	9	22961577	9:22961577:T:G	T	G	N	G	T	T	93061	197073	0.321246	0.319061	0.322289	0.832684	N	ADD	451575	0.992608	0.00537898	0.982199	1.00313	-1.3793	0.167801	.
run3	9	22962108	9:22962108:C:T	C	T	N	C	T	T	33417.3	69697.1	0.114172	0.114572	0.113981	0.767548	N	ADD	451575	1.00174	0.00820229	0.985767	1.01798	0.212198	0.831952	.
run3	9	22962118	9:22962118:G:A	G	A	N	G	A	A	31224.5	65096.2	0.10665	0.107053	0.106457	0.782901	N	ADD	451575	1.00137	0.00836888	0.985079	1.01793	0.163609	0.870039	.
run3	9	22962383	9:22962383:C:G	C	G	N	C	G	G	29049.9	60747.1	0.0994264	0.0995977	0.0993446	0.760678	N	ADD	451575	0.997464	0.00876318	0.980479	1.01474	-0.289704	0.772042	.
run3	9	22962547	9:22962547:A:G	A	G	N	A	G	G	31945.3	66542	0.109049	0.109525	0.108822	0.749223	N	ADD	451575	1.00391	0.00846799	0.987389	1.02071	0.461264	0.644609	.
run3	9	22962848	9:22962848:G:A	G	A	N	G	A	A	30671.6	63910.9	0.104725	0.105158	0.104519	0.781573	N	ADD	451575	1.00169	0.00844199	0.985255	1.0184	0.200311	0.841237	.
run3	9	22962872	9:22962872:G:T	G	T	N	G	T	T	30474	63540.7	0.104096	0.10448	0.103913	0.779143	N	ADD	451575	1.00089	0.00847777	0.984399	1.01766	0.105188	0.916226	.
run3	9	22962963	9:22962963:G:A	G	A	N	G	A	A	32141.7	66962.5	0.109732	0.110198	0.109509	0.759539	N	ADD	451575	1.00267	0.00838882	0.986321	1.01929	0.318101	0.750408	.
run3	9	22963356	9:22963356:T:C	T	C	N	T	C	C	28436.7	59142.2	0.0969705	0.0974955	0.0967201	0.767622	N	ADD	451575	1.00001	0.00880293	0.982909	1.01742	0.00167991	0.99866	.
run3	9	22963773	9:22963773:A:G	A	G	N	A	G	G	26300	54655.8	0.0896371	0.0901697	0.0893831	0.740498	N	ADD	451575	1.0018	0.00928354	0.983734	1.02019	0.19347	0.846591	.
run3	9	22965874	9:22965874:T:A	T	A	N	T	A	A	29909.8	62317.7	0.102118	0.102546	0.101913	0.75646	N	ADD	451575	1.0026	0.0086762	0.985697	1.0198	0.299509	0.764552	.
run3	9	22966185	9:22966185:C:T	C	T	N	C	T	T	52373.1	109241	0.178944	0.179562	0.17865	0.881947	N	ADD	451575	0.999511	0.00635154	0.987145	1.01203	-0.0770431	0.938589	.
run3	9	22966660	9:22966660:C:T	C	T	N	C	T	T	35342.8	73663	0.120695	0.121173	0.120467	0.806093	N	ADD	451575	1.00485	0.00781886	0.989569	1.02037	0.618905	0.535979	.
run3	9	22967322	9:22967322:T:A	T	A	N	T	A	A	50263.8	104838	0.171735	0.17233	0.17145	0.883397	N	ADD	451575	1.00035	0.00644821	0.987785	1.01307	0.0539432	0.95698	.
run3	9	22967726	9:22967726:A:C	A	C	N	A	C	C	45301.1	94452.7	0.15474	0.155315	0.154466	0.994601	N	ADD	451575	1.00051	0.00633573	0.98816	1.01301	0.0800431	0.936203	.
run3	9	22967902	9:22967902:A:T	A	T	N	A	T	T	50225.5	104762	0.171607	0.172199	0.171326	0.882266	N	ADD	451575	1.00016	0.00645399	0.987585	1.01289	0.0242772	0.980631	.
run3	9	22968113	9:22968113:T:A	T	A	N	T	A	A	31240.4	64854.9	0.1064	0.107108	0.106063	0.798662	N	ADD	451575	1.00356	0.00828	0.98741	1.01998	0.429772	0.667361	.
run3	9	22968575	9:22968575:G:A	G	A	N	G	A	A	45122.6	94197.5	0.15426	0.154703	0.154049	0.846964	N	ADD	451575	0.997267	0.00687488	0.983919	1.0108	-0.398089	0.690565	.
run3	9	22968789	9:22968789:A:C	A	C	N	A	C	C	26716.9	55649.1	0.0911986	0.0915991	0.0910076	0.749136	N	ADD	451575	1.00051	0.00916334	0.982698	1.01864	0.0552621	0.95593	.
run3	9	22970356	9:22970356:T:A	T	A	N	T	A	A	26588.5	55405.6	0.0907868	0.091159	0.0906093	0.609395	N	ADD	451575	0.994627	0.0101733	0.974991	1.01466	-0.529574	0.596407	.
run3	9	22970357	9:22970357:T:C	T	C	N	T	C	C	26547.8	55317.6	0.0906443	0.0910194	0.0904654	0.609681	N	ADD	451575	0.994708	0.010178	0.975061	1.01475	-0.521362	0.602114	.
run3	9	22970576	9:22970576:G:A	G	A	N	A	G	G	27707	58056.5	0.0949605	0.0949938	0.0949446	0.659838	N	ADD	451575	1.00331	0.00959212	0.984627	1.02235	0.344851	0.730206	.
run3	9	22971376	9:22971376:A:G	A	G	N	A	G	G	119331	250174	0.409129	0.409127	0.40913	0.812653	N	ADD	451575	0.9996	0.0051543	0.989553	1.00975	-0.0775956	0.93815	.
run3	9	22971962	9:22971962:G:C	G	C	N	C	G	G	15693.8	33311.3	0.0542603	0.0538064	0.0544768	0.951136	N	ADD	451575	0.991039	0.0103608	0.971117	1.01137	-0.868812	0.38495	.
run3	9	22972057	9:22972057:C:T	C	T	N	T	C	C	36997.9	78466.7	0.127846	0.126848	0.128323	0.85904	N	ADD	451575	0.981041	0.0073954	0.966924	0.995364	-2.58823	0.00964696	.
run3	9	22972322	9:22972322:T:C	T	C	N	C	T	T	38703.5	81979.8	0.133625	0.132695	0.134068	0.856357	N	ADD	451575	0.981527	0.00726834	0.967643	0.995609	-2.56538	0.0103062	.
run3	9	22972837	9:22972837:C:A	C	A	N	A	C	C	24576.4	51784.7	0.0845498	0.0842604	0.0846878	0.995006	N	ADD	451575	0.993732	0.00823282	0.977826	1.0099	-0.763692	0.445051	.
run3	9	22972915	9:22972915:C:T	C	T	N	T	C	C	24293.4	51174.2	0.0835604	0.0832902	0.0836894	0.978853	N	ADD	451575	0.993954	0.00834442	0.97783	1.01034	-0.726748	0.46738	.
run3	9	22972985	9:22972985:A:T	A	T	N	T	A	A	24520.9	51654.7	0.0843443	0.0840701	0.0844751	0.971215	N	ADD	451575	0.994059	0.00834179	0.977939	1.01045	-0.714322	0.475028	.
run3	9	22973407	9:22973407:G:A	G	A	N	A	G	G	15228.6	32342	0.0526719	0.0522114	0.0528915	0.972925	N	ADD	451575	0.99104	0.0103896	0.971064	1.01143	-0.866259	0.386348	.
run3	9	22976223	9:22976223:T:G	T	G	N	T	G	G	107610	225834	0.369201	0.368943	0.369325	0.989987	N	ADD	451575	0.996965	0.00475788	0.987711	1.00631	-0.63886	0.522914	.
run3	9	22977496	9:22977496:A:C	A	C	N	A	C	C	130790	274731	0.449007	0.448416	0.449289	0.935741	N	ADD	451575	0.996178	0.00474677	0.986953	1.00549	-0.806802	0.41978	.
run3	9	22977654	9:22977654:G:C	G	C	N	G	C	C	134025	281788	0.460402	0.459505	0.46083	0.937713	N	ADD	451575	0.993108	0.00473224	0.983939	1.00236	-1.46149	0.143882	.
run3	9	22978125	9:22978125:C:T	C	T	N	T	C	C	90362.6	189765	0.310167	0.309809	0.310339	0.92863	N	ADD	451575	0.99797	0.00512484	0.987996	1.00804	-0.39656	0.691692	.
run3	9	22978299	9:22978299:T:G	T	G	N	G	T	T	125202	262831	0.429643	0.429255	0.429829	0.891663	N	ADD	451575	0.997069	0.00488667	0.987565	1.00666	-0.600689	0.548047	.
run3	9	22980444	9:22980444:G:A	G	A	N	A	G	G	57423	120061	0.196516	0.196875	0.196345	0.899376	N	ADD	451575	1.00549	0.00606363	0.993608	1.01751	0.902457	0.366814	.
run3	9	22980488	9:22980488:A:G	A	G	N	A	G	G	86919.9	182804	0.298648	0.298006	0.298954	0.891944	N	ADD	451575	0.990949	0.00529147	0.980725	1.00128	-1.71831	0.085741	.
run3	9	22980493	9:22980493:T:C	T	C	N	C	T	T	27284.3	57476	0.0938496	0.0935445	0.0939952	0.932398	N	ADD	451575	0.992659	0.00811746	0.97699	1.00858	-0.907726	0.364023	.
run3	9	22980738	9:22980738:A:C	A	C	N	A	C	C	86542.2	182037	0.297381	0.296711	0.2977	0.883558	N	ADD	451575	0.990786	0.00532426	0.980501	1.00118	-1.73855	0.0821146	.
run3	9	22980754	9:22980754:TA:TAA	T	TA	N	TA	T	T	92128.4	194180	0.317011	0.315863	0.317559	0.846201	N	ADD	451575	0.98501	0.0053473	0.974741	0.995388	-2.82444	0.0047364	.
run3	9	22980754	9:22980754:TA:T	TA	T	N	T	TA	TA	100006	208865	0.341993	0.342872	0.341574	0.916751	N	ADD	451575	1.01116	0.00503041	1.00124	1.02118	2.2057	0.027405	.
run3	9	22980783	9:22980783:CA:C	CA	C	N	C	CA	CA	38147.7	80237.1	0.13108	0.13079	0.131218	0.579335	N	ADD	451575	0.996752	0.00889973	0.979516	1.01429	-0.365547	0.714703	.
run3	9	22981298	9:22981298:A:G	A	G	N	G	A	A	145467	304799	0.498551	0.498735	0.498463	0.940874	N	ADD	451575	1.00379	0.00471042	0.994563	1.0131	0.802472	0.42228	.
run3	9	22982002	9:22982002:C:T	C	T	N	C	T	T	112081	235081	0.38439	0.38427	0.384447	0.995481	N	ADD	451575	0.999306	0.00470719	0.990129	1.00857	-0.147552	0.882696	.
run3	9	22982894	9:22982894:C:A	C	A	N	C	A	A	120888	253514	0.414551	0.414465	0.414592	0.932795	N	ADD	451575	0.997101	0.00480124	0.987762	1.00653	-0.604652	0.54541	.
run3	9	22983369	9:22983369:G:A	G	A	N	A	G	G	104114	217427	0.356021	0.356956	0.355576	0.976308	N	ADD	451575	1.01151	0.00482845	1.00198	1.02112	2.36957	0.0178089	.
run3	9	22983379	9:22983379:G:T	G	T	N	T	G	G	142830	299441	0.489698	0.489694	0.4897	0.951367	N	ADD	451575	1.0031	0.00468459	0.993928	1.01235	0.659922	0.509304	.
run3	9	22983472	9:22983472:G:A	G	A	N	A	G	G	37667.5	79851.2	0.130121	0.129144	0.130587	0.948934	N	ADD	451575	0.982888	0.00698139	0.96953	0.996429	-2.47234	0.0134231	.
run3	9	22983864	9:22983864:C:T	C	T	N	T	C	C	101206	211326	0.346047	0.346986	0.345599	0.999242	N	ADD	451575	1.0105	0.00480485	1.00103	1.02006	2.17424	0.0296868	.
run3	9	22984278	9:22984278:A:T	A	T	N	T	A	A	49531.4	104168	0.170181	0.169819	0.170354	0.902653	N	ADD	451575	0.991635	0.00640711	0.97926	1.00417	-1.31112	0.189817	.
run3	9	22984835	9:22984835:C:T	C	T	N	T	C	C	47632.3	99623.5	0.163047	0.163308	0.162922	0.98015	N	ADD	451575	1.00669	0.00625094	0.994427	1.01909	1.06597	0.286436	.
run3	9	22985180	9:22985180:T:G	T	G	N	G	T	T	104172	219337	0.358201	0.357156	0.3587	0.955072	N	ADD	451575	0.993822	0.00487801	0.984365	1.00337	-1.27045	0.203923	.
run3	9	22985604	9:22985604:C:T	C	T	N	C	T	T	117317	247018	0.403405	0.402223	0.403969	0.998791	N	ADD	451575	0.985889	0.00466968	0.976907	0.994954	-3.0433	0.00234	.
run3	9	22985856	9:22985856:C:T	C	T	N	T	C	C	63826.8	133933	0.218966	0.218831	0.219031	0.988244	N	ADD	451575	1.00331	0.00556526	0.992427	1.01431	0.594004	0.552509	.
run3	9	22985934	9:22985934:A:T	A	T	N	T	A	A	109610	228681	0.374568	0.375798	0.373981	0.977965	N	ADD	451575	1.01215	0.00477028	1.00273	1.02166	2.53229	0.011332	.
run3	9	22986049	9:22986049:C:T	C	T	N	T	C	C	64588.4	135522	0.22157	0.221442	0.221631	1.00049	N	ADD	451575	1.00328	0.00550754	0.992504	1.01416	0.593823	0.552631	.
run3	9	22986069	9:22986069:A:G	A	G	N	G	A	A	39198	83023.1	0.135328	0.134391	0.135775	0.942095	N	ADD	451575	0.98371	0.00689125	0.970513	0.997087	-2.38332	0.0171571	.
run3	9	22986170	9:22986170:A:G	A	G	N	G	A	A	51314.4	107978	0.176374	0.175932	0.176585	0.904286	N	ADD	451575	0.989997	0.00631181	0.977825	1.00232	-1.59283	0.111198	.
run3	9	22986320	9:22986320:C:G	C	G	N	G	C	C	65329.3	137253	0.224307	0.223982	0.224462	0.981445	N	ADD	451575	1.00124	0.00553652	0.990437	1.01217	0.224466	0.822395	.
run3	9	22987003	9:22987003:T:C	T	C	N	C	T	T	53114.3	111181	0.181914	0.182103	0.181824	0.996599	N	ADD	451575	1.00514	0.00593652	0.99351	1.0169	0.863229	0.388012	.
run3	9	22987088	9:22987088:G:A	G	A	N	A	G	G	52866.1	112126	0.182685	0.181252	0.183369	0.955953	N	ADD	451575	0.984323	0.00605695	0.972707	0.996078	-2.60881	0.00908575	.
run3	9	22987182	9:22987182:G:A	G	A	N	A	G	G	115684	241293	0.395258	0.396624	0.394606	0.950191	N	ADD	451575	1.01088	0.00479017	1.00143	1.02041	2.25872	0.0239005	.
run3	9	22987381	9:22987381:G:C	G	C	N	C	G	G	62398.1	132050	0.2153	0.213932	0.215952	0.946675	N	ADD	451575	0.985044	0.00572008	0.974062	0.99615	-2.63436	0.00842964	.
run3	9	22988063	9:22988063:G:A	G	A	N	G	A	A	71611	150362	0.245776	0.245519	0.245899	0.897083	N	ADD	451575	0.991351	0.00561394	0.980503	1.00232	-1.54724	0.121804	.
run3	9	22988151	9:22988151:T:A	T	A	N	A	T	T	28610.3	60071.5	0.0981916	0.0980907	0.0982398	0.661216	N	ADD	451575	1.00918	0.00945052	0.990662	1.02805	0.967214	0.333437	.
run3	9	22988613	9:22988613:T:C	T	C	N	C	T	T	33193.4	69686.7	0.113913	0.113804	0.113964	0.733007	N	ADD	451575	1.00923	0.00840899	0.992736	1.026	1.09302	0.274384	.
run3	9	22988627	9:22988627:T:TAA	T	TAA	N	T	TAA	TAA	140970	295571	0.483354	0.483318	0.483372	0.914741	N	ADD	451575	0.997919	0.00477924	0.988615	1.00731	-0.43587	0.662931	.
run3	9	22988809	9:22988809:G:C	G	C	N	C	G	G	47356.3	99024.4	0.162078	0.162361	0.161943	0.904655	N	ADD	451575	1.00758	0.00652053	0.994788	1.02054	1.15851	0.246656	.
run3	9	22988872	9:22988872:C:CTA	C	CTA	N	CTA	C	C	40432.7	85524.7	0.139465	0.138624	0.139865	0.931594	N	ADD	451575	0.984563	0.00684132	0.971449	0.997853	-2.27408	0.0229615	.
run3	9	22990144	9:22990144:C:T	C	T	N	C	T	T	111412	234819	0.383359	0.381977	0.384019	0.890117	N	ADD	451575	0.984271	0.00499448	0.974683	0.993954	-3.17423	0.00150234	.
run3	9	22990235	9:22990235:G:A	G	A	N	A	G	G	101936	212758	0.348441	0.349489	0.347941	0.91106	N	ADD	451575	1.01162	0.00502184	1.00171	1.02162	2.29988	0.0214549	.
run3	9	22990261	9:22990261:TA:T	TA	T	N	T	TA	TA	45414.7	95815.7	0.156375	0.155705	0.156695	0.949598	N	ADD	451575	0.987541	0.00646176	0.975113	1.00013	-1.94019	0.0523568	.
run3	9	22990408	9:22990408:A:G	A	G	N	G	A	A	36856.7	78144.4	0.127333	0.126363	0.127796	0.989029	N	ADD	451575	0.983991	0.0069016	0.97077	0.997392	-2.33839	0.0193671	.
run3	9	22990586	9:22990586:C:T	C	T	N	T	C	C	35598.2	75301.9	0.122793	0.122049	0.123147	0.969854	N	ADD	451575	0.986104	0.00707675	0.972521	0.999877	-1.97736	0.0480014	.
run3	9	22991303	9:22991303:T:C	T	C	N	C	T	T	110378	231472	0.378508	0.378432	0.378545	0.863393	N	ADD	451575	0.999072	0.0050692	0.989195	1.00905	-0.183113	0.85471	.
run3	9	22991667	9:22991667:C:T	C	T	N	T	C	C	22042.6	46319.2	0.0756926	0.0755731	0.0757496	0.797346	N	ADD	451575	0.991559	0.00967385	0.972936	1.01054	-0.876213	0.380914	.
run3	9	22991724	9:22991724:C:<CN0>	C	<CN0>	N	<CN0>	C	C	15151.9	32139.6	0.0523629	0.0519485	0.0525605	0.949672	N	ADD	451575	0.99212	0.0105448	0.971826	1.01284	-0.750206	0.45313	.
run3	9	22991809	9:22991809:T:C	T	C	N	T	C	C	35503.7	73939.2	0.121179	0.121725	0.120919	0.56361	N	ADD	451575	1.00587	0.00931413	0.987672	1.0244	0.628149	0.529906	.
run3	9	22992378	9:22992378:A:C	A	C	N	C	A	A	15390.8	32595.5	0.0531322	0.0527676	0.053306	0.936843	N	ADD	451575	0.993625	0.0105408	0.973307	1.01437	-0.606755	0.544013	.
run3	9	22992821	9:22992821:T:TATATAC	T	TATATAC	N	TATATAC	T	T	96794.5	202505	0.331396	0.331861	0.331174	0.566244	N	ADD	451575	1.0063	0.00644765	0.993661	1.01909	0.973646	0.330233	.
run3	9	22994050	9:22994050:T:A	T	A	N	A	T	T	16269.2	34049.1	0.0557142	0.055779	0.0556833	0.778565	N	ADD	451575	1.00427	0.0112785	0.982315	1.02672	0.377867	0.705529	.
run3	9	22995974	9:22995974:T:TA	T	TA	N	TA	T	T	116817	244883	0.400488	0.400509	0.400478	0.617216	N	ADD	451575	0.99734	0.00593497	0.985806	1.00901	-0.448745	0.653615	.
run3	9	22996128	9:22996128:C:T	C	T	N	T	C	C	87747.8	183995	0.300884	0.300844	0.300902	0.658054	N	ADD	451575	0.996363	0.00614355	0.984438	1.00843	-0.593069	0.553135	.
run3	9	22996979	9:22996979:T:A	T	A	N	A	T	T	27044.6	56717.3	0.0927442	0.0927227	0.0927545	0.949034	N	ADD	451575	1.00009	0.00808112	0.98437	1.01605	0.0105722	0.991565	.
run3	9	22998086	9:22998086:T:C	T	C	N	C	T	T	24495.4	51451	0.0840905	0.0839826	0.084142	0.929723	N	ADD	451575	0.998848	0.00853921	0.98227	1.01571	-0.135015	0.8926	.
run3	9	22998209	9:22998209:C:T	C	T	N	T	C	C	27500.1	57710.3	0.094348	0.0942842	0.0943784	0.983709	N	ADD	451575	0.999682	0.0078776	0.984366	1.01524	-0.0403394	0.967823	.
run3	9	22998670	9:22998670:T:G	T	G	N	G	T	T	14944.3	31698.3	0.0516443	0.0512365	0.0518389	0.929542	N	ADD	451575	0.991064	0.0107296	0.97044	1.01213	-0.83654	0.402851	.
run4	9	21000495	9:21000495:G:T	G	T	N	T	G	G	72319.4	150968	0.247232	0.247948	0.24689	1.00049	N	ADD	451575	1.00605	0.00529296	0.995669	1.01654	1.14001	0.25428	.
run4	9	21000737	9:21000737:A:G	A	G	N	A	G	G	83441.1	173850	0.284882	0.286079	0.284312	0.971932	N	ADD	451575	1.00761	0.00513362	0.997526	1.0178	1.47754	0.13953	.
run4	9	21002225	9:21002225:A:C	A	C	N	C	A	A	85558.8	177815	0.291617	0.293339	0.290795	0.986504	N	ADD	451575	1.01181	0.00505741	1.00183	1.02189	2.32211	0.0202272	.
run4	9	21002457	9:21002457:C:T	C	T	N	T	C	C	85137.2	176935	0.290175	0.291894	0.289356	0.98716	N	ADD	451575	1.01165	0.00506307	1.00166	1.02174	2.28813	0.0221299	.
run4	9	21002634	9:21002634:A:G	A	G	N	G	A	A	85681.8	178109	0.292079	0.293761	0.291276	0.98714	N	ADD	451575	1.01135	0.00505359	1.00138	1.02142	2.23292	0.0255539	.
run4	9	21003372	9:21003372:G:A	G	A	N	A	G	G	40123.7	85330.6	0.138908	0.137564	0.139548	0.925266	N	ADD	451575	0.985511	0.00689651	0.97228	0.998923	-2.11626	0.0343228	.
run4	9	21003783	9:21003783:C:T	C	T	N	T	C	C	75450.9	157252	0.257657	0.258684	0.257166	0.989615	N	ADD	451575	1.00867	0.00524782	0.998345	1.01909	1.64436	0.100101	.
run4	9	21004244	9:21004244:G:A	G	A	N	A	G	G	49197.6	103567	0.169146	0.168674	0.169371	0.961161	N	ADD	451575	0.997959	0.00623394	0.98584	1.01023	-0.327689	0.743147	.
run4	9	21004768	9:21004768:C:G	C	G	N	G	C	C	84689.3	176166	0.288828	0.290358	0.288099	0.987387	N	ADD	451575	1.01033	0.00507002	1.00034	1.02042	2.02657	0.0427061	.
run4	9	21005305	9:21005305:G:C	G	C	N	C	G	G	85548.8	177856	0.291651	0.293305	0.290862	0.984866	N	ADD	451575	1.01105	0.00506175	1.00106	1.02113	2.17017	0.0299941	.
run4	9	21005397	9:21005397:A:C	A	C	N	C	A	A	85533.3	177825	0.291599	0.293252	0.290811	0.984753	N	ADD	451575	1.01102	0.00506231	1.00104	1.0211	2.1655	0.0303492	.
run4	9	21005422	9:21005422:G:A	G	A	N	A	G	G	49310.9	103798	0.169528	0.169063	0.16975	0.959862	N	ADD	451575	0.998142	0.0062324	0.986024	1.01041	-0.298335	0.765447	.
run4	9	21005475	9:21005475:T:C	T	C	N	C	T	T	20031.1	41593.5	0.0682329	0.0686767	0.0680212	0.965876	N	ADD	451575	1.01263	0.00920332	0.994525	1.03106	1.36346	0.172736	.
run4	9	21005744	9:21005744:C:T	C	T	N	T	C	C	85358.5	177430	0.290969	0.292652	0.290166	0.983958	N	ADD	451575	1.01144	0.00506749	1.00144	1.02153	2.24375	0.0248482	.
run4	9	21006021	9:21006021:C:T	C	T	N	T	C	C	84858.7	176363	0.289234	0.290939	0.28842	0.980492	N	ADD	451575	1.01193	0.00508508	1.00189	1.02206	2.33157	0.0197235	.
run4	9	21006600	9:21006600:C:A	C	A	N	A	C	C	85093.3	176824	0.290004	0.291743	0.289174	0.981008	N	ADD	451575	1.01189	0.00507969	1.00186	1.02201	2.32651	0.0199912	.
run4	9	21006934	9:21006934:A:G	A	G	N	G	A	A	76102.5	158437	0.25969	0.260918	0.259104	0.983235	N	ADD	451575	1.01019	0.00525066	0.999852	1.02064	1.9317	0.053396	.
run4	9	21007935	9:21007935:A:G	A	G	N	A	G	G	88355.5	183660	0.301185	0.302928	0.300354	0.950289	N	ADD	451575	1.01139	0.00510643	1.00132	1.02157	2.21854	0.0265182	.
run4	9	21008377	9:21008377:T:C	T	C	N	T	C	C	138880	290165	0.475054	0.476151	0.47453	0.943844	N	ADD	451575	1.00782	0.00470888	0.998557	1.01716	1.65333	0.0982638	.
run4	9	21008416	9:21008416:A:G	A	G	N	G	A	A	46271.7	97560.5	0.159256	0.158643	0.159549	0.900463	N	ADD	451575	0.990025	0.00659048	0.977319	1.0029	-1.52107	0.128241	.
run4	9	21008725	9:21008725:A:G	A	G	N	A	G	G	139352	291130	0.476645	0.477771	0.476108	0.942362	N	ADD	451575	1.00808	0.00471187	0.998817	1.01744	1.70867	0.0875125	.
run4	9	21009191	9:21009191:G:A	G	A	N	A	G	G	81891.5	173527	0.282808	0.280766	0.283782	0.962975	N	ADD	451575	0.984695	0.00517685	0.974754	0.994737	-2.97938	0.0028883	.
run4	9	21010464	9:21010464:C:G	C	G	N	G	C	C	75350.3	156988	0.257253	0.258339	0.256735	0.893887	N	ADD	451575	1.00816	0.00552362	0.9973	1.01913	1.47047	0.141435	.
run4	9	21010468	9:21010468:C:A	C	A	N	A	C	C	74093.6	154670	0.253295	0.254031	0.252944	0.930141	N	ADD	451575	1.00497	0.00544424	0.994306	1.01575	0.911098	0.362244	.
run4	9	21010623	9:21010623:G:A	G	A	N	A	G	G	50550	106568	0.173966	0.173311	0.174279	0.955768	N	ADD	451575	0.996949	0.00618311	0.98494	1.0091	-0.494274	0.621113	.
run4	9	21011287	9:21011287:T:C	T	C	N	C	T	T	126709	264965	0.433675	0.434421	0.433319	0.959311	N	ADD	451575	1.00729	0.00470635	0.998045	1.01663	1.54425	0.122528	.
run4	9	21011833	9:21011833:G:C	G	C	N	C	G	G	75909.6	157862	0.25884	0.260257	0.258165	0.978013	N	ADD	451575	1.01167	0.00526881	1.00127	1.02217	2.20166	0.0276895	.
run4	9	21012170	9:21012170:G:A	G	A	N	G	A	A	139405	291290	0.476881	0.477953	0.47637	0.946833	N	ADD	451575	1.0078	0.00470071	0.998559	1.01713	1.65321	0.0982873	.
run4	9	21012447	9:21012447:C:A	C	A	N	A	C	C	46162.6	97283.3	0.158828	0.158269	0.159095	0.898313	N	ADD	451575	0.990212	0.00660545	0.977475	1.00312	-1.48906	0.136471	.
run4	9	21012745	9:21012745:G:A	G	A	N	G	A	A	139323	291118	0.4766	0.47767	0.476089	0.946995	N	ADD	451575	1.00782	0.00470039	0.99858	1.01715	1.65769	0.0973803	.
run4	9	21012787	9:21012787:C:T	C	T	N	T	C	C	50465.4	106400	0.173687	0.173021	0.174005	0.958287	N	ADD	451575	0.996483	0.00617928	0.984487	1.00863	-0.570137	0.568584	.
run4	9	21012935	9:21012935:G:A	G	A	N	A	G	G	70741.8	147383	0.241516	0.242539	0.241027	0.965884	N	ADD	451575	1.00713	0.00542669	0.996475	1.0179	1.30926	0.190448	.
run4	9	21013478	9:21013478:C:G	C	G	N	G	C	C	49896.5	105111	0.17163	0.17107	0.171897	0.95564	N	ADD	451575	0.997522	0.00621647	0.985442	1.00975	-0.399105	0.689816	.
run4	9	21014003	9:21014003:G:A	G	A	N	A	G	G	35441.9	75604.6	0.122955	0.121513	0.123642	0.877636	N	ADD	451575	0.980708	0.00745852	0.966476	0.995149	-2.61189	0.00900435	.
run4	9	21014176	9:21014176:A:G	A	G	N	G	A	A	30018.4	64291.8	0.104424	0.102918	0.105142	0.903636	N	ADD	451575	0.977883	0.00789945	0.962859	0.993141	-2.83124	0.00463686	.
run4	9	21014482	9:21014482:C:G	C	G	N	G	C	C	126718	264984	0.433707	0.434455	0.43335	0.959482	N	ADD	451575	1.00731	0.00470588	0.998057	1.01664	1.54675	0.121923	.
run4	9	21014628	9:21014628:T:C	T	C	N	C	T	T	82616	174962	0.285199	0.28325	0.286129	0.962635	N	ADD	451575	0.985103	0.00516432	0.975183	0.995125	-2.90623	0.00365813	.
run4	9	21015651	9:21015651:T:G	T	G	N	G	T	T	120494	252384	0.412863	0.413113	0.412744	0.980706	N	ADD	451575	1.00282	0.00469128	0.993637	1.01208	0.599366	0.548929	.
run4	9	21016646	9:21016646:TG:T	TG	T	N	T	TG	TG	29410.6	62997.5	0.102318	0.100834	0.103025	0.86978	N	ADD	451575	0.977054	0.00812601	0.961616	0.99274	-2.85671	0.0042806	.
run4	9	21016727	9:21016727:GT:G	GT	G	N	G	GT	GT	119460	250183	0.409282	0.40957	0.409145	0.96876	N	ADD	451575	1.00325	0.00472635	0.993996	1.01258	0.685722	0.492888	.
run4	9	21016781	9:21016781:C:CT	C	CT	N	C	CT	CT	101672	214439	0.350009	0.348582	0.35069	0.896486	N	ADD	451575	0.986946	0.00506457	0.977198	0.996792	-2.5944	0.00947568	.
run4	9	21016929	9:21016929:C:G	C	G	N	C	G	G	96605	204033	0.332877	0.331211	0.333671	0.94198	N	ADD	451575	0.986364	0.0050005	0.976744	0.996079	-2.74566	0.00603889	.
run4	9	21017240	9:21017240:A:G	A	G	N	G	A	A	82191.5	174090	0.283764	0.281794	0.284704	0.963606	N	ADD	451575	0.984954	0.00516956	0.975024	0.994984	-2.93268	0.0033605	.
run4	9	21017418	9:21017418:TTATAA:T	TTATAA	T	N	T	TTATAA	TTATAA	75403.8	156800	0.257105	0.258523	0.256428	0.968294	N	ADD	451575	1.01187	0.00530676	1.0014	1.02245	2.22381	0.0261616	.
run4	9	21017637	9:21017637:C:T	C	T	N	T	C	C	49432.7	104126	0.170026	0.16948	0.170287	0.950615	N	ADD	451575	0.997523	0.00625659	0.985365	1.00983	-0.396378	0.691826	.
run4	9	21017644	9:21017644:A:C	A	C	N	C	A	A	126592	264684	0.433235	0.434022	0.43286	0.960092	N	ADD	451575	1.00765	0.00470501	0.998397	1.01698	1.61904	0.105439	.
run4	9	21017743	9:21017743:C:T	C	T	N	C	T	T	82620.7	172106	0.282043	0.283266	0.28146	0.933534	N	ADD	451575	1.00631	0.00525251	0.996007	1.01673	1.19822	0.230832	.
run4	9	21017828	9:21017828:G:A	G	A	N	A	G	G	35086.9	74900	0.121781	0.120296	0.12249	0.878842	N	ADD	451575	0.980128	0.007485	0.965854	0.994613	-2.68166	0.0073258	.
run4	9	21017884	9:21017884:T:C	T	C	N	C	T	T	82427.5	174610	0.284601	0.282603	0.285553	0.963755	N	ADD	451575	0.984827	0.00516467	0.974909	0.994847	-2.96031	0.00307329	.
run4	9	21018471	9:21018471:A:C	A	C	N	C	A	A	120547	252500	0.413052	0.413298	0.412934	0.980318	N	ADD	451575	1.00283	0.00469184	0.993648	1.01209	0.601868	0.547262	.
run4	9	21018550	9:21018550:G:C	G	C	N	G	C	C	96670.4	204169	0.3331	0.331435	0.333894	0.943102	N	ADD	451575	0.986378	0.00499668	0.976765	0.996085	-2.74493	0.0060523	.
run4	9	21018550	9:21018550:G:T	G	T	N	T	G	G	82124.7	173954	0.283539	0.281565	0.284481	0.957302	N	ADD	451575	0.984799	0.00518773	0.974836	0.994863	-2.95275	0.00314956	.
run4	9	21018574	9:21018574:C:T	C	T	N	T	C	C	76141.3	158328	0.259612	0.261051	0.258926	0.975872	N	ADD	451575	1.01185	0.0052694	1.00145	1.02235	2.23539	0.0253914	.
run4	9	21018811	9:21018811:C:A	C	A	N	A	C	C	82267	174261	0.284037	0.282053	0.284983	0.959319	N	ADD	451575	0.984769	0.00517955	0.974822	0.994817	-2.96331	0.00304349	.
run4	9	21019123	9:21019123:C:T	C	T	N	C	T	T	82390.4	171608	0.281236	0.282476	0.280645	0.934006	N	ADD	451575	1.0068	0.0052554	0.996485	1.01723	1.29002	0.197043	.
run4	9	21019378	9:21019378:T:A	T	A	N	A	T	T	120249	251830	0.411979	0.412274	0.411838	0.9779	N	ADD	451575	1.00305	0.00469961	0.993849	1.01233	0.647127	0.51755	.
run4	9	21019650	9:21019650:T:G	T	G	N	T	G	G	95057	200818	0.327603	0.325904	0.328414	0.96829	N	ADD	451575	0.986333	0.00495192	0.976806	0.995952	-2.77899	0.00545288	.
run4	9	21019817	9:21019817:C:T	C	T	N	C	T	T	95133.4	201015	0.327906	0.326166	0.328736	0.968951	N	ADD	451575	0.986125	0.0049492	0.976606	0.995738	-2.82305	0.00475689	.
run4	9	21019868	9:21019868:ATTAT:A	ATTAT	A	N	ATTAT	A	A	96834.9	204577	0.333734	0.331999	0.334561	0.944061	N	ADD	451575	0.985868	0.004992	0.976269	0.995561	-2.85111	0.00435666	.
run4	9	21019895	9:21019895:C:T	C	T	N	T	C	C	19242.6	39973.2	0.0655659	0.0659735	0.0653715	0.955616	N	ADD	451575	1.01309	0.00942553	0.994543	1.03198	1.37946	0.167754	.
run4	9	21020095	9:21020095:T:A	T	A	N	T	A	A	95102.5	200950	0.3278	0.32606	0.32863	0.968486	N	ADD	451575	0.986126	0.00495079	0.976604	0.995742	-2.82195	0.00477333	.
run4	9	21020114	9:21020114:T:A	T	A	N	A	T	T	82551	174904	0.285063	0.283027	0.286034	0.966971	N	ADD	451575	0.984649	0.00515357	0.974753	0.994645	-3.00185	0.00268343	.
run4	9	21020168	9:21020168:G:A	G	A	N	A	G	G	76138.9	158336	0.259619	0.261043	0.258939	0.978031	N	ADD	451575	1.01173	0.00526361	1.00135	1.02222	2.21553	0.026724	.
run4	9	21020232	9:21020232:GAC:G	GAC	G	N	G	GAC	GAC	82446.7	174685	0.284706	0.282669	0.285677	0.959499	N	ADD	451575	0.984597	0.00517547	0.97466	0.994635	-2.99941	0.00270507	.
run4	9	21020502	9:21020502:C:G	C	G	N	C	G	G	95103.8	200953	0.327804	0.326064	0.328634	0.968488	N	ADD	451575	0.986126	0.00495077	0.976604	0.995742	-2.82197	0.00477296	.
run4	9	21020711	9:21020711:G:A	G	A	N	G	A	A	96092.4	203000	0.331166	0.329454	0.331982	0.959837	N	ADD	451575	0.986195	0.00496005	0.976654	0.995829	-2.80257	0.00506966	.
run4	9	21021246	9:21021246:T:C	T	C	N	C	T	T	81674.2	173018	0.282005	0.280021	0.282951	0.960288	N	ADD	451575	0.984893	0.00518836	0.974929	0.99496	-2.93386	0.0033478	.
run4	9	21021280	9:21021280:T:C	T	C	N	T	C	C	95978.4	202731	0.330741	0.329063	0.331542	0.959113	N	ADD	451575	0.986511	0.00496345	0.976961	0.996155	-2.73611	0.0062171	.
run4	9	21021385	9:21021385:A:G	A	G	N	G	A	A	82535.2	174836	0.284971	0.282973	0.285924	0.969627	N	ADD	451575	0.984934	0.00514677	0.975048	0.994919	-2.94963	0.00318153	.
run4	9	21021574	9:21021574:T:C	T	C	N	C	T	T	119757	250828	0.410325	0.410588	0.410199	0.978305	N	ADD	451575	1.00298	0.00470156	0.993777	1.01226	0.632184	0.527267	.
run4	9	21021782	9:21021782:T:C	T	C	N	T	C	C	96075.2	202954	0.331096	0.329395	0.331907	0.958582	N	ADD	451575	0.986442	0.00496344	0.976893	0.996085	-2.75021	0.00595579	.
run4	9	21021952	9:21021952:G:A	G	A	N	A	G	G	81959	173601	0.282966	0.280997	0.283905	0.962473	N	ADD	451575	0.984867	0.00517699	0.974924	0.994911	-2.94546	0.00322473	.
run4	9	21022227	9:21022227:C:T	C	T	N	T	C	C	119633	250591	0.409924	0.410161	0.409811	0.9759	N	ADD	451575	1.00289	0.00470809	0.993675	1.01218	0.612197	0.540408	.
run4	9	21022358	9:21022358:A:G	A	G	N	G	A	A	75643.8	157277	0.257898	0.259346	0.257207	0.979657	N	ADD	451575	1.01178	0.00527034	1.00138	1.02229	2.22254	0.0262466	.
run4	9	21022500	9:21022500:A:C	A	C	N	C	A	A	81736.1	173157	0.282226	0.280233	0.283177	0.961142	N	ADD	451575	0.98482	0.00518479	0.974863	0.994879	-2.95016	0.00317612	.
run4	9	21022596	9:21022596:A:G	A	G	N	G	A	A	24150	51369.1	0.0836174	0.0827985	0.084008	0.812134	N	ADD	451575	0.995196	0.00922098	0.977372	1.01335	-0.522245	0.6015	.
run4	9	21022694	9:21022694:A:G	A	G	N	G	A	A	75608.3	157201	0.257775	0.259224	0.257084	0.978181	N	ADD	451575	1.0118	0.00527511	1.00139	1.02231	2.22323	0.0262003	.
run4	9	21022869	9:21022869:A:C	A	C	N	C	A	A	82514.9	174787	0.284894	0.282903	0.285843	0.969275	N	ADD	451575	0.984982	0.0051481	0.975093	0.994971	-2.93932	0.00328929	.
run4	9	21022904	9:21022904:A:C	A	C	N	A	C	C	96041.2	202870	0.330965	0.329278	0.33177	0.959358	N	ADD	451575	0.986457	0.00496199	0.97691	0.996098	-2.74795	0.00599694	.
run4	9	21023304	9:21023304:C:G	C	G	N	G	C	C	72939.6	151424	0.248423	0.250074	0.247635	0.973581	N	ADD	451575	1.01292	0.00535308	1.00235	1.02361	2.39886	0.016446	.
run4	9	21023446	9:21023446:C:T	C	T	N	T	C	C	81737.3	173154	0.282224	0.280237	0.283172	0.961119	N	ADD	451575	0.984868	0.00518485	0.97491	0.994927	-2.94086	0.00327302	.
run4	9	21023938	9:21023938:A:G	A	G	N	A	G	G	96014.5	202841	0.330904	0.329187	0.331723	0.958701	N	ADD	451575	0.986148	0.00496396	0.9766	0.995789	-2.81007	0.00495311	.
run4	9	21024670	9:21024670:G:A	G	A	N	A	G	G	81737.9	173154	0.282226	0.280239	0.283173	0.961178	N	ADD	451575	0.984872	0.00518467	0.974915	0.994932	-2.94003	0.0032818	.
run4	9	21024723	9:21024723:C:A	C	A	N	A	C	C	49796.9	104936	0.171325	0.170729	0.17161	0.953512	N	ADD	451575	0.997436	0.00622833	0.985334	1.00969	-0.412227	0.680173	.
run4	9	21024851	9:21024851:G:A	G	A	N	G	A	A	96359.8	203564	0.332086	0.33037	0.332905	0.958123	N	ADD	451575	0.986135	0.00496109	0.976593	0.995771	-2.8142	0.00488981	.
run4	9	21025408	9:21025408:A:ACATT	A	ACATT	N	A	ACATT	ACATT	96203.1	203247	0.331562	0.329833	0.332387	0.959598	N	ADD	451575	0.98615	0.00495912	0.976612	0.995782	-2.8123	0.00491886	.
run4	9	21026200	9:21026200:A:G	A	G	N	G	A	A	27015.2	57105.4	0.0931414	0.0926219	0.0933891	0.89597	N	ADD	451575	0.988576	0.00832912	0.972568	1.00485	-1.37952	0.167735	.
run4	9	21026316	9:21026316:T:C	T	C	N	T	C	C	96055.5	202883	0.330996	0.329327	0.331792	0.960161	N	ADD	451575	0.986377	0.00495965	0.976835	0.996012	-2.76563	0.00568122	.
run4	9	21026540	9:21026540:G:T	G	T	N	G	T	T	96081.7	202942	0.33109	0.329417	0.331888	0.9605	N	ADD	451575	0.986369	0.00495845	0.976829	0.996001	-2.76802	0.00563986	.
run4	9	21026800	9:21026800:G:A	G	A	N	G	A	A	93523.5	197590	0.322331	0.320646	0.323135	0.998913	N	ADD	451575	0.986759	0.00489549	0.977336	0.996273	-2.72278	0.00647352	.
run4	9	21027002	9:21027002:A:G	A	G	N	A	G	G	95986.7	202712	0.33073	0.329091	0.331512	0.960156	N	ADD	451575	0.986689	0.00496062	0.977142	0.996329	-2.70143	0.00690414	.
run4	9	21027264	9:21027264:C:T	C	T	N	C	T	T	96102.9	202987	0.331163	0.32949	0.331961	0.960844	N	ADD	451575	0.986367	0.00495729	0.97683	0.995998	-2.76891	0.00562437	.
run4	9	21027320	9:21027320:C:A	C	A	N	C	A	A	95975.2	202687	0.33069	0.329052	0.331471	0.959927	N	ADD	451575	0.986692	0.00496137	0.977144	0.996334	-2.70027	0.00692836	.
run4	9	21027741	9:21027741:A:G	A	G	N	A	G	G	95984.4	202709	0.330724	0.329083	0.331506	0.960131	N	ADD	451575	0.986679	0.00496071	0.977132	0.996319	-2.70336	0.00686425	.
run4	9	21027815	9:21027815:G:T	G	T	N	T	G	G	121332	254118	0.415711	0.415987	0.41558	1.00195	N	ADD	451575	1.00301	0.0046363	0.993935	1.01216	0.647906	0.517045	.
run4	9	21028134	9:21028134:C:CA	C	CA	N	CA	C	C	140012	293936	0.480482	0.480033	0.480697	0.874361	N	ADD	451575	0.996253	0.00489512	0.986741	1.00586	-0.766855	0.443168	.
run4	9	21028535	9:21028535:C:G	C	G	N	G	C	C	119941	251222	0.410965	0.411219	0.410844	0.980972	N	ADD	451575	1.00292	0.00469394	0.993738	1.01219	0.621806	0.534069	.
run4	9	21028636	9:21028636:C:T	C	T	N	T	C	C	81237.9	172145	0.280554	0.278525	0.281523	0.959351	N	ADD	451575	0.984398	0.00519884	0.974419	0.99448	-3.02464	0.00248932	.
run4	9	21029330	9:21029330:T:C	T	C	N	C	T	T	81570.5	172825	0.281676	0.279665	0.282635	0.959472	N	ADD	451575	0.984575	0.00519254	0.974606	0.994646	-2.99376	0.00275566	.
run4	9	21029802	9:21029802:G:C	G	C	N	C	G	G	118901	248953	0.407301	0.407653	0.407133	0.977063	N	ADD	451575	1.00332	0.0047098	0.994097	1.01262	0.702873	0.482135	.
run4	9	21029876	9:21029876:C:T	C	T	N	T	C	C	118881	248911	0.407233	0.407585	0.407065	0.977044	N	ADD	451575	1.00331	0.00470998	0.994089	1.01261	0.701162	0.483202	.
run4	9	21030165	9:21030165:C:T	C	T	N	C	T	T	97112.1	205208	0.33474	0.33295	0.335594	0.955606	N	ADD	451575	0.986075	0.00495787	0.976539	0.995704	-2.82842	0.00467779	.
run4	9	21030268	9:21030268:CA:C	CA	C	N	CA	C	C	141749	296013	0.484707	0.485989	0.484095	0.770035	N	ADD	451575	1.00905	0.00521349	0.998789	1.01941	1.7276	0.0840595	.
run4	9	21030690	9:21030690:C:A	C	A	N	A	C	C	127012	266458	0.435664	0.43546	0.435761	0.971035	N	ADD	451575	1.00043	0.00468082	0.991292	1.00965	0.0913529	0.927212	.
run4	9	21030851	9:21030851:G:A	G	A	N	A	G	G	74228.6	156981	0.256003	0.254493	0.256723	0.95059	N	ADD	451575	0.987301	0.00537535	0.976954	0.997758	-2.37759	0.0174261	.
run4	9	21030907	9:21030907:G:C	G	C	N	C	G	G	126947	266327	0.435446	0.435238	0.435546	0.969401	N	ADD	451575	1.00035	0.00468492	0.991207	1.00958	0.074849	0.940335	.
run4	9	21031115	9:21031115:C:T	C	T	N	T	C	C	75782.5	157598	0.258408	0.259821	0.257734	0.970812	N	ADD	451575	1.01175	0.00529119	1.00132	1.0223	2.20854	0.0272069	.
run4	9	21031152	9:21031152:C:A	C	A	N	A	C	C	90766.8	192344	0.313471	0.311195	0.314556	0.935933	N	ADD	451575	0.988583	0.00510407	0.978743	0.998522	-2.24969	0.0244685	.
run4	9	21031153	9:21031153:G:C	G	C	N	G	C	C	90304.3	187703	0.30782	0.309609	0.306966	0.93492	N	ADD	451575	1.01149	0.00511737	1.0014	1.02169	2.23266	0.0255715	.
run4	9	21031471	9:21031471:C:A	C	A	N	A	C	C	103543	216855	0.354756	0.354998	0.354641	0.929095	N	ADD	451575	0.999137	0.00495666	0.989478	1.00889	-0.174185	0.86172	.
run4	9	21031479	9:21031479:C:T	C	T	N	C	T	T	113925	240534	0.39247	0.390594	0.393365	0.923915	N	ADD	451575	0.991729	0.00487956	0.98229	1.00126	-1.70206	0.0887443	.
run4	9	21031942	9:21031942:A:G	A	G	N	G	A	A	98953.8	207412	0.33922	0.339264	0.339199	0.940285	N	ADD	451575	0.995816	0.00497724	0.986149	1.00558	-0.842359	0.399587	.
run4	9	21031984	9:21031984:T:C	T	C	N	T	C	C	112103	234043	0.383265	0.384347	0.382749	0.931145	N	ADD	451575	1.00721	0.00487289	0.99764	1.01688	1.47511	0.140183	.
run4	9	21032224	9:21032224:G:A	G	A	N	A	G	G	90882.7	190780	0.311867	0.311592	0.311997	0.949033	N	ADD	451575	0.994231	0.00506637	0.984407	1.00415	-1.14197	0.253468	.
run4	9	21032423	9:21032423:C:A	C	A	N	A	C	C	97893.5	204520	0.334843	0.335629	0.334468	0.949667	N	ADD	451575	1.00733	0.00496921	0.997567	1.01719	1.46974	0.141632	.
run4	9	21033208	9:21033208:G:A	G	A	N	A	G	G	93740.7	196637	0.321516	0.321391	0.321576	0.951004	N	ADD	451575	0.995722	0.00501799	0.985977	1.00556	-0.854373	0.392898	.
run4	9	21033271	9:21033271:G:A	G	A	N	A	G	G	93204.4	195528	0.319695	0.319552	0.319764	0.949925	N	ADD	451575	0.995741	0.00502898	0.985974	1.0056	-0.84872	0.396037	.
run4	9	21033557	9:21033557:A:G	A	G	N	A	G	G	112497	234979	0.384738	0.385698	0.384281	0.932177	N	ADD	451575	1.00669	0.00486739	0.997134	1.01634	1.37031	0.170591	.
run4	9	21034281	9:21034281:T:C	T	C	N	C	T	T	97781.2	204867	0.335103	0.335244	0.335036	0.948884	N	ADD	451575	0.998204	0.00496978	0.988528	1.00797	-0.361763	0.717529	.
run4	9	21035307	9:21035307:G:T	G	T	N	G	T	T	108030	225726	0.369546	0.370381	0.369148	0.92909	N	ADD	451575	1.00574	0.00491386	0.996097	1.01547	1.16403	0.24441	.
run4	9	21036793	9:21036793:G:A	G	A	N	A	G	G	97708	204785	0.334931	0.334993	0.334901	0.939332	N	ADD	451575	0.998131	0.0049955	0.988406	1.00795	-0.374548	0.707997	.
run4	9	21037771	9:21037771:C:T	C	T	N	T	C	C	98670.8	206917	0.338358	0.338294	0.338388	0.947276	N	ADD	451575	0.997078	0.00496205	0.987428	1.00682	-0.58974	0.555365	.
run4	9	21037995	9:21037995:A:G	A	G	N	G	A	A	58868	123825	0.202284	0.201829	0.202501	0.959124	N	ADD	451575	0.995115	0.00581045	0.983847	1.00651	-0.842797	0.399342	.
run4	9	21038094	9:21038094:G:A	G	A	N	A	G	G	93345.7	195176	0.319462	0.320036	0.319188	0.947047	N	ADD	451575	1.00566	0.00503492	0.995788	1.01564	1.12156	0.26205	.
run4	9	21038349	9:21038349:CT:C	CT	C	N	C	CT	CT	38925.4	81462	0.133297	0.133456	0.133221	0.505569	N	ADD	451575	1.00936	0.00945447	0.990827	1.02824	0.985278	0.324488	.
run4	9	21038453	9:21038453:A:<INS:ME:ALU>	A	<INS:ME:ALU>	N	<INS:ME:ALU>	A	A	83721.3	176033	0.28761	0.287039	0.287882	0.497508	N	ADD	451575	0.988877	0.00716348	0.97509	1.00286	-1.56148	0.11841	.
run4	9	21040145	9:21040145:G:C	G	C	N	C	G	G	98640.3	206797	0.338191	0.338189	0.338192	0.946305	N	ADD	451575	0.997478	0.00496508	0.987818	1.00723	-0.508594	0.611037	.
run4	9	21040183	9:21040183:C:A	C	A	N	A	C	C	84748.2	178443	0.291415	0.29056	0.291823	0.93677	N	ADD	451575	0.995984	0.00521103	0.985864	1.00621	-0.77215	0.440026	.
run4	9	21041441	9:21041441:AT:A	AT	A	N	A	AT	AT	92984.7	195322	0.319224	0.318799	0.319426	0.913768	N	ADD	451575	0.997683	0.00513677	0.987688	1.00778	-0.451668	0.651508	.
run4	9	21042299	9:21042299:T:C	T	C	N	C	T	T	102979	215038	0.35212	0.353065	0.351669	0.944866	N	ADD	451575	1.0068	0.00492307	0.997127	1.01656	1.37562	0.168941	.
run4	9	21042989	9:21042989:AAT:A	AAT	A	N	AAT	A	A	64335.8	135365	0.221115	0.220576	0.221373	0.886335	N	ADD	451575	0.994407	0.00585246	0.983066	1.00588	-0.95832	0.337902	.
run4	9	21043856	9:21043856:T:G	T	G	N	G	T	T	93892.4	196296	0.321307	0.321911	0.321019	0.941711	N	ADD	451575	1.00603	0.00504114	0.996143	1.01602	1.19344	0.232699	.
run4	9	21044021	9:21044021:T:G	T	G	N	G	T	T	84560.6	178042	0.290763	0.289917	0.291167	0.934214	N	ADD	451575	0.996082	0.00522169	0.98594	1.00633	-0.751737	0.452209	.
run4	9	21044641	9:21044641:TTTTG:TTTTGTTTG	T	TTTTG	N	T	TTTTG	TTTTG	30647.7	64398	0.105238	0.105076	0.105315	0.657018	N	ADD	451575	0.993005	0.00919891	0.975262	1.01107	-0.763116	0.445394	.
run4	9	21044641	9:21044641:TTTTG:T	TTTTG	T	N	T	TTTTG	TTTTG	23474.3	49309.9	0.0805893	0.080482	0.0806404	0.820376	N	ADD	451575	0.995236	0.00927501	0.977307	1.01349	-0.514869	0.606644	.
run4	9	21045062	9:21045062:C:T	C	T	N	T	C	C	103557	217454	0.355435	0.355047	0.35562	0.92164	N	ADD	451575	0.999128	0.0049841	0.989416	1.00894	-0.175001	0.861079	.
run4	9	21046433	9:21046433:C:T	C	T	N	T	C	C	104038	218443	0.357063	0.356696	0.357237	0.933291	N	ADD	451575	0.999723	0.00494794	0.990075	1.00947	-0.0559707	0.955365	.
run4	9	21046482	9:21046482:G:T	G	T	N	T	G	G	48547.2	102632	0.167391	0.166445	0.167842	0.921649	N	ADD	451575	0.995046	0.00638427	0.982672	1.00758	-0.777923	0.436614	.
run4	9	21046674	9:21046674:C:T	C	T	N	T	C	C	141301	295033	0.483125	0.484453	0.482492	0.946652	N	ADD	451575	1.00662	0.00470273	0.997389	1.01595	1.40409	0.160291	.
run4	9	21046790	9:21046790:G:T	G	T	N	T	G	G	104034	218434	0.357048	0.356682	0.357222	0.933358	N	ADD	451575	0.999726	0.00494781	0.990078	1.00947	-0.0554649	0.955768	.
run4	9	21047561	9:21047561:A:C	A	C	N	C	A	A	38706.2	80374.9	0.131851	0.132705	0.131444	0.778755	N	ADD	451575	1.0115	0.00764463	0.996454	1.02677	1.49532	0.134832	.
run4	9	21047631	9:21047631:G:C	G	C	N	C	G	G	82114.5	172862	0.282319	0.28153	0.282695	0.910049	N	ADD	451575	0.991392	0.00532734	0.981095	1.0018	-1.62273	0.104647	.
run4	9	21047631	9:21047631:G:T	G	T	N	G	T	T	87116	183355	0.299476	0.298678	0.299856	0.87128	N	ADD	451575	0.991006	0.00535127	0.980667	1.00145	-1.68829	0.0913555	.
run4	9	21047733	9:21047733:T:A	T	A	N	T	A	A	45343	96001.3	0.156501	0.155459	0.156999	0.832685	N	ADD	451575	0.985428	0.00690493	0.972181	0.998855	-2.12595	0.0335075	.
run4	9	21048411	9:21048411:G:A	G	A	N	G	A	A	85827.8	180484	0.29487	0.294261	0.29516	0.893782	N	ADD	451575	0.99215	0.00530616	0.981885	1.00252	-1.48531	0.137461	.
run4	9	21048541	9:21048541:A:C	A	C	N	C	A	A	104824	220163	0.359837	0.359391	0.36005	0.932325	N	ADD	451575	0.998968	0.00494209	0.989339	1.00869	-0.208854	0.834562	.
run4	9	21049452	9:21049452:C:CTGTG	C	CTGTG	N	CTGTG	C	C	139419	290873	0.476435	0.478	0.475689	0.726026	N	ADD	451575	1.01243	0.00537308	1.00183	1.02315	2.29933	0.021486	.
run4	9	21051966	9:21051966:A:C	A	C	N	C	A	A	39781.1	83096.9	0.136055	0.13639	0.135895	0.951206	N	ADD	451575	1.00035	0.00683091	0.987045	1.01383	0.0510947	0.95925	.
run4	9	21052663	9:21052663:G:A	G	A	N	G	A	A	63869.7	134354	0.21948	0.218978	0.21972	0.923682	N	ADD	451575	0.993894	0.00574703	0.982762	1.00515	-1.06573	0.286545	.
run4	9	21052797	9:21052797:T:C	T	C	N	T	C	C	116843	243716	0.399224	0.400598	0.398569	0.925468	N	ADD	451575	1.0054	0.00485465	0.99588	1.01501	1.10954	0.267196	.
run4	9	21052926	9:21052926:A:G	A	G	N	G	A	A	86788.4	182728	0.298418	0.297555	0.29883	0.951356	N	ADD	451575	0.996073	0.00513524	0.986098	1.00615	-0.766213	0.443549	.
run4	9	21053044	9:21053044:G:T	G	T	N	T	G	G	86628.4	182384	0.29786	0.297006	0.298268	0.951673	N	ADD	451575	0.996179	0.00513708	0.986199	1.00626	-0.745271	0.456108	.
run4	9	21053358	9:21053358:G:T	G	T	N	G	T	T	115368	240644	0.39419	0.39554	0.393545	0.938039	N	ADD	451575	1.00512	0.00483227	0.99565	1.01469	1.05782	0.290139	.
run4	9	21053630	9:21053630:G:A	G	A	N	A	G	G	19548.9	40547.8	0.0665412	0.0670235	0.0663112	0.81372	N	ADD	451575	1.01025	0.0101557	0.990339	1.03056	1.0041	0.31533	.
run4	9	21053651	9:21053651:T:C	T	C	N	T	C	C	115681	241307	0.39527	0.396614	0.39463	0.935547	N	ADD	451575	1.00522	0.00483652	0.995732	1.01479	1.07561	0.282102	.
run4	9	21053921	9:21053921:C:G	C	G	N	G	C	C	51146.9	105501	0.173446	0.175358	0.172534	0.942137	N	ADD	451575	1.01615	0.00620715	1.00386	1.02859	2.58111	0.00984831	.
run4	9	21054112	9:21054112:C:A	C	A	N	C	A	A	115716	241398	0.39541	0.396733	0.394779	0.935965	N	ADD	451575	1.00507	0.00483517	0.995585	1.01464	1.04492	0.296062	.
run4	9	21054134	9:21054134:T:C	T	C	N	T	C	C	63886	134396	0.219545	0.219034	0.219789	0.924134	N	ADD	451575	0.993767	0.00574502	0.98264	1.00502	-1.08832	0.276455	.
run4	9	21054507	9:21054507:A:G	A	G	N	A	G	G	141181	297532	0.485758	0.484041	0.486578	0.938936	N	ADD	451575	0.994408	0.00472484	0.985242	1.00366	-1.1868	0.235308	.
run4	9	21054540	9:21054540:C:T	C	T	N	T	C	C	39585	82660.3	0.135354	0.135718	0.135181	0.95072	N	ADD	451575	1.00077	0.00684695	0.987425	1.01429	0.111742	0.911028	.
run4	9	21054729	9:21054729:G:T	G	T	N	T	G	G	51415.1	106112	0.17442	0.176277	0.173534	0.94105	N	ADD	451575	1.01582	0.00619811	1.00355	1.02824	2.53246	0.0113266	.
run4	9	21054863	9:21054863:G:GGTTT	G	GGTTT	N	G	GGTTT	GGTTT	64426.2	135529	0.221398	0.220886	0.221642	0.913789	N	ADD	451575	0.993851	0.00576013	0.982694	1.00514	-1.07073	0.284291	.
run4	9	21055413	9:21055413:T:G	T	G	N	T	G	G	59871.7	125962	0.205762	0.205271	0.205996	0.99952	N	ADD	451575	0.994441	0.00565557	0.983479	1.00553	-0.985704	0.324278	.
run4	9	21055880	9:21055880:A:G	A	G	N	G	A	A	39619	82730.7	0.13547	0.135834	0.135296	0.951317	N	ADD	451575	1.00067	0.00684239	0.987341	1.01418	0.098117	0.921839	.
run4	9	21056085	9:21056085:T:C	T	C	N	C	T	T	136867	288482	0.470962	0.469248	0.471779	0.939085	N	ADD	451575	0.994718	0.00473111	0.985537	1.00398	-1.11939	0.262972	.
run4	9	21056582	9:21056582:G:A	G	A	N	A	G	G	17252.7	35753.7	0.0586905	0.059151	0.0584709	0.82852	N	ADD	451575	1.00938	0.0106695	0.988493	1.03071	0.875236	0.381445	.
run4	9	21057062	9:21057062:T:C	T	C	N	C	T	T	21802	45356.5	0.0743603	0.0747483	0.0741752	0.73681	N	ADD	451575	1.00854	0.0101432	0.988684	1.02879	0.837952	0.402058	.
run4	9	21058470	9:21058470:A:G	A	G	N	A	G	G	100276	209096	0.342548	0.343797	0.341952	0.919279	N	ADD	451575	1.00709	0.00502228	0.997223	1.01705	1.40632	0.15963	.
run4	9	21058908	9:21058908:A:G	A	G	N	A	G	G	100312	209174	0.342674	0.343922	0.34208	0.919579	N	ADD	451575	1.00708	0.00502101	0.997214	1.01704	1.40433	0.160222	.
run4	9	21059303	9:21059303:A:G	A	G	N	G	A	A	95816	201477	0.329173	0.328506	0.329491	0.953926	N	ADD	451575	0.996834	0.00498891	0.987134	1.00663	-0.635713	0.524964	.
run4	9	21059531	9:21059531:A:G	A	G	N	A	G	G	54302	114476	0.186877	0.186175	0.187212	0.90289	N	ADD	451575	0.992586	0.00617366	0.980648	1.00467	-1.20534	0.228072	.
run4	9	21059780	9:21059780:A:AT	A	AT	N	AT	A	A	95393.4	200589	0.327723	0.327057	0.32804	0.938942	N	ADD	451575	0.996734	0.00503434	0.986947	1.00662	-0.649816	0.515811	.
run4	9	21060626	9:21060626:G:C	G	C	N	C	G	G	35958.6	75339.6	0.123233	0.123284	0.123209	0.958573	N	ADD	451575	0.998345	0.00710205	0.984545	1.01234	-0.233215	0.815594	.
run4	9	21060758	9:21060758:A:AT	A	AT	N	A	AT	AT	54903.9	115716	0.188917	0.188239	0.189241	0.891725	N	ADD	451575	0.992773	0.00618624	0.980809	1.00488	-1.17244	0.24102	.
run4	9	21060974	9:21060974:T:C	T	C	N	C	T	T	95840.9	201528	0.329258	0.328591	0.329576	0.954135	N	ADD	451575	0.996828	0.00498802	0.98713	1.00662	-0.636871	0.524209	.
run4	9	21061642	9:21061642:G:A	G	A	N	G	A	A	110569	230483	0.377626	0.379088	0.376928	0.932976	N	ADD	451575	1.00593	0.00488039	0.996354	1.0156	1.21163	0.225655	.
run4	9	21062144	9:21062144:A:G	A	G	N	G	A	A	96061	202008	0.330032	0.329346	0.330359	0.949587	N	ADD	451575	0.99679	0.00499701	0.987075	1.0066	-0.643489	0.519907	.
run4	9	21062250	9:21062250:T:C	T	C	N	C	T	T	35958.6	75360.4	0.123256	0.123284	0.123243	0.95929	N	ADD	451575	0.997926	0.00709916	0.984137	1.01191	-0.292459	0.769936	.
run4	9	21063183	9:21063183:G:A	G	A	N	A	G	G	49476.7	104310	0.170278	0.169631	0.170586	0.977882	N	ADD	451575	0.993642	0.00615163	0.981734	1.00569	-1.03685	0.299807	.
run4	9	21063588	9:21063588:A:C	A	C	N	A	C	C	54882	115649	0.188818	0.188163	0.189131	0.891888	N	ADD	451575	0.992996	0.00618677	0.981028	1.00511	-1.13607	0.255927	.
run4	9	21063722	9:21063722:G:T	G	T	N	T	G	G	49477	104311	0.170279	0.169632	0.170588	0.977871	N	ADD	451575	0.993637	0.00615164	0.981728	1.00569	-1.03771	0.299407	.
run4	9	21063867	9:21063867:G:A	G	A	N	A	G	G	56086	115616	0.190115	0.192291	0.189077	0.94452	N	ADD	451575	1.01598	0.00598156	1.00413	1.02796	2.6496	0.00805865	.
run4	9	21064395	9:21064395:A:G	A	G	N	G	A	A	36107.1	75729.3	0.123829	0.123794	0.123846	0.983123	N	ADD	451575	0.997087	0.0069997	0.983501	1.01086	-0.416792	0.676831	.
run4	9	21064443	9:21064443:C:A	C	A	N	A	C	C	48827.4	103145	0.16827	0.167405	0.168682	0.964907	N	ADD	451575	0.996212	0.00622481	0.984131	1.00844	-0.609738	0.542035	.
run4	9	21064665	9:21064665:G:T	G	T	N	T	G	G	35936.4	75378.9	0.123252	0.123208	0.123273	0.982933	N	ADD	451575	0.997142	0.00701462	0.983527	1.01095	-0.407978	0.68329	.
run4	9	21064670	9:21064670:TATAA:T	TATAA	T	N	T	TATAA	TATAA	55986.7	115476	0.18985	0.191951	0.188848	0.93236	N	ADD	451575	1.01568	0.00602434	1.00375	1.02774	2.58194	0.00982457	.
run4	9	21064698	9:21064698:CTA:C	CTA	C	N	C	CTA	CTA	48846	103188	0.168337	0.167469	0.168752	0.964518	N	ADD	451575	0.996168	0.00622511	0.984088	1.0084	-0.616723	0.537418	.
run4	9	21064876	9:21064876:C:T	C	T	N	T	C	C	48720.3	102909	0.16789	0.167038	0.168296	0.967977	N	ADD	451575	0.996391	0.00622037	0.984317	1.00861	-0.581304	0.561035	.
run4	9	21065299	9:21065299:G:A	G	A	N	G	A	A	109827	228927	0.37508	0.376543	0.374382	0.953896	N	ADD	451575	1.00568	0.00483246	0.996201	1.01525	1.17223	0.241104	.
run4	9	21065312	9:21065312:T:C	T	C	N	C	T	T	48689.1	102848	0.167788	0.166931	0.168196	0.969055	N	ADD	451575	0.996357	0.00621845	0.984288	1.00858	-0.586837	0.557313	.
run4	9	21066113	9:21066113:G:T	G	T	N	T	G	G	56539.2	116590	0.191695	0.193845	0.190669	0.945728	N	ADD	451575	1.01574	0.00595929	1.00394	1.02767	2.61999	0.00879311	.
run4	9	21067276	9:21067276:T:A	T	A	N	A	T	T	36033.1	75586.4	0.123589	0.12354	0.123613	0.985301	N	ADD	451575	0.997054	0.00699811	0.983471	1.01082	-0.421661	0.673272	.
run4	9	21067641	9:21067641:A:C	A	C	N	C	A	A	48659.3	102788	0.167688	0.166829	0.168098	0.969758	N	ADD	451575	0.996337	0.00621767	0.984268	1.00855	-0.590289	0.554997	.
run4	9	21067783	9:21067783:TC:T	TC	T	N	TC	T	T	54169	114177	0.186398	0.185719	0.186723	0.895905	N	ADD	451575	0.992761	0.00620357	0.980763	1.00491	-1.17117	0.241532	.
run4	9	21068012	9:21068012:T:C	T	C	N	T	C	C	138308	291430	0.475821	0.474189	0.476599	0.947386	N	ADD	451575	0.992106	0.00470451	0.983	1.0013	-1.68458	0.0920705	.
run4	9	21068099	9:21068099:C:G	C	G	N	G	C	C	96377.5	202477	0.330903	0.330431	0.331128	0.974777	N	ADD	451575	0.998173	0.00492803	0.988579	1.00786	-0.370993	0.710643	.
run4	9	21068118	9:21068118:G:GT	G	GT	N	GT	G	G	56016	115532	0.189944	0.192051	0.188939	0.931574	N	ADD	451575	1.01572	0.00602569	1.0038	1.02779	2.58911	0.00962254	.
run4	9	21068841	9:21068841:T:C	T	C	N	C	T	T	48584.8	102633	0.167433	0.166573	0.167843	0.971089	N	ADD	451575	0.996249	0.00621714	0.984183	1.00846	-0.604514	0.545502	.
run4	9	21069920	9:21069920:G:C	G	C	N	C	G	G	49225.1	103971	0.169625	0.168769	0.170033	0.964364	N	ADD	451575	0.996277	0.00620606	0.984232	1.00847	-0.601073	0.547791	.
run4	9	21070816	9:21070816:A:G	A	G	N	G	A	A	58940.7	121489	0.199778	0.202079	0.19868	0.893167	N	ADD	451575	1.0171	0.0060351	1.00514	1.0292	2.80981	0.00495711	.
run4	9	21070829	9:21070829:TCTA:T	TCTA	T	N	T	TCTA	TCTA	48938.6	103387	0.16866	0.167787	0.169076	0.963164	N	ADD	451575	0.995986	0.00622459	0.983909	1.00821	-0.64613	0.518195	.
run4	9	21070833	9:21070833:TC:T	TC	T	N	T	TC	TC	48938.6	103387	0.16866	0.167787	0.169076	0.963164	N	ADD	451575	0.995986	0.00622459	0.983909	1.00821	-0.64613	0.518195	.
run4	9	21070881	9:21070881:A:T	A	T	N	T	A	A	95911.7	201455	0.329255	0.328834	0.329456	0.972441	N	ADD	451575	0.998467	0.00494009	0.988846	1.00818	-0.310596	0.756107	.
run4	9	21071856	9:21071856:A:G	A	G	N	G	A	A	36106	75745.1	0.123846	0.12379	0.123872	0.985699	N	ADD	451575	0.996904	0.00699055	0.983338	1.01066	-0.443634	0.657308	.
run4	9	21072171	9:21072171:C:T	C	T	N	T	C	C	25463.2	53379.3	0.0872973	0.0873009	0.0872955	0.895475	N	ADD	451575	0.998095	0.00856205	0.981485	1.01499	-0.22274	0.823738	.
run4	9	21072345	9:21072345:C:A	C	A	N	A	C	C	36086.4	75717	0.123793	0.123723	0.123826	0.986391	N	ADD	451575	0.996731	0.00698951	0.98317	1.01048	-0.468476	0.639445	.
run4	9	21072355	9:21072355:CT:C	CT	C	N	C	CT	CT	85779.4	180741	0.2951	0.294095	0.29558	0.962683	N	ADD	451575	0.995456	0.00510933	0.985537	1.00547	-0.891411	0.372709	.
run4	9	21072364	9:21072364:T:G	T	G	N	G	T	T	48760.4	103006	0.168041	0.167175	0.168454	0.965266	N	ADD	451575	0.99615	0.00622703	0.984066	1.00838	-0.619474	0.535604	.
run4	9	21072474	9:21072474:G:A	G	A	N	A	G	G	95059.2	199715	0.326384	0.325911	0.32661	0.964262	N	ADD	451575	0.998107	0.0049726	0.988427	1.00788	-0.381015	0.703192	.
run4	9	21072911	9:21072911:A:G	A	G	N	G	A	A	35994.1	75516.7	0.123469	0.123406	0.123499	0.986481	N	ADD	451575	0.996865	0.00699692	0.983288	1.01063	-0.448721	0.653633	.
run4	9	21073031	9:21073031:G:A	G	A	N	A	G	G	36294.7	76143.3	0.124495	0.124437	0.124523	0.997782	N	ADD	451575	0.996921	0.00693246	0.983467	1.01056	-0.444801	0.656463	.
run4	9	21073054	9:21073054:G:A	G	A	N	A	G	G	56270.9	116002	0.190747	0.192925	0.189708	0.948031	N	ADD	451575	1.01591	0.00596272	1.00411	1.02785	2.64759	0.00810673	.
run4	9	21073335	9:21073335:T:A	T	A	N	A	T	T	35968.4	75455.8	0.123373	0.123318	0.123399	0.988511	N	ADD	451575	0.997022	0.00699204	0.983451	1.01078	-0.42661	0.669664	.
run4	9	21073692	9:21073692:A:T	A	T	N	T	A	A	35961.2	75441.8	0.123349	0.123293	0.123376	0.988702	N	ADD	451575	0.997005	0.00699196	0.983435	1.01076	-0.429014	0.667913	.
run4	9	21073785	9:21073785:C:G	C	G	N	G	C	C	35962.3	75444.6	0.123354	0.123297	0.123381	0.988667	N	ADD	451575	0.996995	0.00699199	0.983426	1.01075	-0.430392	0.666911	.
run4	9	21073945	9:21073945:T:C	T	C	N	C	T	T	35925.5	75356.9	0.123216	0.123171	0.123237	0.988225	N	ADD	451575	0.997118	0.0069967	0.983537	1.01089	-0.412574	0.679919	.
run4	9	21075044	9:21075044:G:T	G	T	N	T	G	G	48473	102414	0.167068	0.16619	0.167487	0.97153	N	ADD	451575	0.996113	0.0062213	0.98404	1.00833	-0.626039	0.53129	.
run4	9	21075444	9:21075444:T:G	T	G	N	G	T	T	36086.5	75717.8	0.123794	0.123723	0.123828	0.977779	N	ADD	451575	0.996867	0.00702047	0.983244	1.01068	-0.44698	0.654889	.
run4	9	21075675	9:21075675:T:C	T	C	N	C	T	T	36193.4	75934.8	0.124152	0.124089	0.124182	0.974822	N	ADD	451575	0.996907	0.00702237	0.98328	1.01072	-0.441146	0.659108	.
run4	9	21076182	9:21076182:C:G	C	G	N	G	C	C	95171.6	199931	0.326748	0.326297	0.326964	0.970016	N	ADD	451575	0.998298	0.00495624	0.988648	1.00804	-0.343662	0.731101	.
run4	9	21076198	9:21076198:AT:A	AT	A	N	AT	A	A	55436.8	116870	0.190785	0.190066	0.191128	0.878585	N	ADD	451575	0.992284	0.00620926	0.980282	1.00443	-1.2474	0.21225	.
run4	9	21076679	9:21076679:A:C	A	C	N	C	A	A	36100.8	75748.8	0.123844	0.123772	0.123878	0.977326	N	ADD	451575	0.99684	0.00702089	0.983217	1.01065	-0.450816	0.652122	.
run4	9	21076686	9:21076686:G:C	G	C	N	C	G	G	36096.5	75739.9	0.123829	0.123757	0.123864	0.977449	N	ADD	451575	0.996845	0.0070208	0.983222	1.01066	-0.450091	0.652645	.
run4	9	21076692	9:21076692:CA:C	CA	C	N	C	CA	CA	54836.6	113050	0.185889	0.188008	0.184879	0.936498	N	ADD	451575	1.01546	0.00605938	1.00348	1.0276	2.53248	0.0113259	.
run4	9	21077716	9:21077716:G:A	G	A	N	A	G	G	97640.7	205087	0.335191	0.334762	0.335396	1.00077	N	ADD	451575	0.998433	0.00484748	0.988992	1.00796	-0.323425	0.746374	.
run4	9	21078375	9:21078375:A:T	A	T	N	T	A	A	49534.4	104526	0.170581	0.169829	0.17094	0.956598	N	ADD	451575	0.992282	0.00621611	0.980266	1.00445	-1.24646	0.212597	.
run4	9	21078815	9:21078815:C:G	C	G	N	C	G	G	108954	227177	0.372177	0.373549	0.371522	0.963613	N	ADD	451575	1.00493	0.00481627	0.995491	1.01446	1.0217	0.306922	.
run4	9	21078952	9:21078952:T:C	T	C	N	C	T	T	50492.2	106685	0.174032	0.173113	0.17447	1.00009	N	ADD	451575	0.99654	0.00603426	0.984823	1.0084	-0.574438	0.565672	.
run4	9	21079148	9:21079148:A:C	A	C	N	C	A	A	25430	52711.6	0.0865211	0.0871869	0.0862035	0.894127	N	ADD	451575	1.00657	0.00859417	0.989758	1.02367	0.762099	0.446001	.
run4	9	21079977	9:21079977:G:C	G	C	N	C	G	G	55119.7	113610	0.186823	0.188979	0.185795	0.948056	N	ADD	451575	1.01557	0.00601059	1.00368	1.02761	2.57096	0.0101416	.
run4	9	21080518	9:21080518:T:C	T	C	N	C	T	T	49533.2	104625	0.170689	0.169825	0.171102	0.980317	N	ADD	451575	0.996676	0.00614139	0.984751	1.00875	-0.542085	0.58776	.
run4	9	21081432	9:21081432:G:A	G	A	N	A	G	G	55051.5	113479	0.186603	0.188744	0.185582	0.944676	N	ADD	451575	1.01551	0.00602416	1.00359	1.02758	2.55554	0.0106024	.
run4	9	21081441	9:21081441:A:G	A	G	N	G	A	A	97785.7	205349	0.335642	0.335259	0.335824	0.999526	N	ADD	451575	0.998739	0.00484861	0.989293	1.00828	-0.260225	0.794691	.
run4	9	21081822	9:21081822:T:A	T	A	N	T	A	A	108966	227215	0.372231	0.37359	0.371583	0.959546	N	ADD	451575	1.00486	0.0048265	0.995395	1.01441	1.00361	0.315566	.
run4	9	21081850	9:21081850:A:G	A	G	N	G	A	A	49975.2	105598	0.172256	0.17134	0.172692	0.981135	N	ADD	451575	0.996344	0.00611696	0.98447	1.00836	-0.598814	0.549297	.
run4	9	21082814	9:21082814:C:T	C	T	N	T	C	C	49403.9	104251	0.170132	0.169382	0.17049	0.951103	N	ADD	451575	0.992304	0.00624053	0.98024	1.00452	-1.23808	0.215688	.
run4	9	21082845	9:21082845:A:T	A	T	N	T	A	A	96684.5	203046	0.331872	0.331484	0.332057	0.983319	N	ADD	451575	0.998755	0.00490244	0.989204	1.0084	-0.254197	0.799343	.
run4	9	21083838	9:21083838:A:G	A	G	N	G	A	A	65604	138570	0.226068	0.224924	0.226614	0.921808	N	ADD	451575	0.994061	0.00571383	0.98299	1.00526	-1.04254	0.29716	.
run4	9	21084663	9:21084663:T:C	T	C	N	C	T	T	50627.6	106789	0.174298	0.173577	0.174641	0.931744	N	ADD	451575	0.992508	0.00624493	0.980434	1.00473	-1.20425	0.228493	.
run4	9	21084724	9:21084724:A:T	A	T	N	T	A	A	49162.9	103939	0.16952	0.168555	0.169981	0.981279	N	ADD	451575	0.995406	0.00615533	0.983469	1.00749	-0.748077	0.454414	.
run4	9	21085205	9:21085205:G:C	G	C	N	C	G	G	48638.5	102788	0.167665	0.166758	0.168098	0.981965	N	ADD	451575	0.995778	0.00617967	0.98379	1.00791	-0.684678	0.493547	.
run4	9	21085379	9:21085379:A:G	A	G	N	G	A	A	48986.8	103567	0.168913	0.167952	0.169371	0.979233	N	ADD	451575	0.995308	0.00617046	0.983344	1.00742	-0.762161	0.445964	.
run4	9	21085818	9:21085818:T:C	T	C	N	C	T	T	49420.7	104289	0.170193	0.169439	0.170552	0.951158	N	ADD	451575	0.992239	0.00623948	0.980178	1.00445	-1.24878	0.211747	.
run4	9	21086340	9:21086340:A:G	A	G	N	G	A	A	36055.6	75622.8	0.123654	0.123617	0.123672	0.968278	N	ADD	451575	0.997292	0.00705793	0.983591	1.01118	-0.384231	0.700807	.
run4	9	21086428	9:21086428:A:G	A	G	N	G	A	A	25678.6	53879.1	0.0880892	0.0880392	0.088113	0.884992	N	ADD	451575	0.997523	0.00858016	0.980888	1.01444	-0.289098	0.772506	.
run4	9	21086522	9:21086522:T:C	T	C	N	C	T	T	15438.5	32765.5	0.0533733	0.0529312	0.0535841	0.722123	N	ADD	451575	0.986985	0.0119972	0.964048	1.01047	-1.09195	0.274854	.
run4	9	21086990	9:21086990:C:T	C	T	N	T	C	C	21150	43963.4	0.0720959	0.072513	0.071897	0.914259	N	ADD	451575	1.01402	0.00922032	0.995862	1.03251	1.51022	0.130986	.
run4	9	21087022	9:21087022:C:T	C	T	N	T	C	C	20734.7	43057	0.0706324	0.071089	0.0704146	0.909588	N	ADD	451575	1.01523	0.00932988	0.996833	1.03396	1.62	0.105233	.
run4	9	21088345	9:21088345:A:G	A	G	N	G	A	A	36091.2	75703.8	0.123783	0.123739	0.123805	0.970157	N	ADD	451575	0.997334	0.00704809	0.983651	1.01121	-0.37877	0.704859	.
run4	9	21088416	9:21088416:G:A	G	A	N	A	G	G	48669.8	102871	0.167792	0.166865	0.168234	0.980735	N	ADD	451575	0.995557	0.00618183	0.983567	1.00769	-0.720337	0.471317	.
run4	9	21089184	9:21089184:T:A	T	A	N	T	A	A	110046	229441	0.375892	0.377293	0.375223	0.955833	N	ADD	451575	1.0054	0.00482596	0.995937	1.01496	1.11636	0.264266	.
run4	9	21089234	9:21089234:A:G	A	G	N	G	A	A	36179.5	75887.1	0.124084	0.124042	0.124104	0.968313	N	ADD	451575	0.997411	0.00704736	0.983729	1.01128	-0.367835	0.712996	.
run4	9	21089580	9:21089580:ATATAT:A	ATATAT	A	N	A	ATATAT	ATATAT	27192.7	58293.9	0.0946539	0.0932304	0.0953328	0.870405	N	ADD	451575	0.979209	0.00840041	0.963219	0.995464	-2.50112	0.01238	.
run4	9	21089590	9:21089590:TTA:TTATA	T	TTA	N	TTA	T	T	20079.6	41723.6	0.0684307	0.0688431	0.068234	0.860809	N	ADD	451575	1.0158	0.00973211	0.996605	1.03536	1.61052	0.107284	.
run4	9	21089590	9:21089590:TTA:T	TTA	T	N	T	TTA	TTA	36075.6	75652.5	0.123709	0.123685	0.123721	0.957274	N	ADD	451575	0.997378	0.00709858	0.983598	1.01135	-0.369824	0.711513	.
run4	9	21089676	9:21089676:A:AAT	A	AAT	N	AAT	A	A	24316.2	50911.2	0.0832945	0.0833684	0.0832592	0.844312	N	ADD	451575	0.998114	0.00900752	0.980647	1.01589	-0.209628	0.833958	.
run4	9	21089758	9:21089758:A:C	A	C	N	C	A	A	21241.5	44148.7	0.0724023	0.0728266	0.0722	0.89701	N	ADD	451575	1.01431	0.00929041	0.996007	1.03295	1.52927	0.126198	.
run4	9	21089784	9:21089784:ATAGT:A	ATAGT	A	N	A	ATAGT	ATAGT	96630.5	202964	0.331722	0.331299	0.331923	0.978141	N	ADD	451575	0.99834	0.00491616	0.988767	1.00801	-0.337966	0.735389	.
run4	9	21090112	9:21090112:A:G	A	G	N	G	A	A	55920.2	115340	0.189625	0.191723	0.188625	0.939105	N	ADD	451575	1.01515	0.00600482	1.00327	1.02717	2.5038	0.0122867	.
run4	9	21090157	9:21090157:G:A	G	A	N	A	G	G	96709.7	203149	0.332014	0.33157	0.332226	0.979317	N	ADD	451575	0.998267	0.00491217	0.988703	1.00792	-0.353014	0.724078	.
run4	9	21090322	9:21090322:T:C	T	C	N	T	C	C	110030	229412	0.375843	0.37724	0.375177	0.955734	N	ADD	451575	1.00539	0.00482634	0.995925	1.01495	1.11384	0.265346	.
run4	9	21090772	9:21090772:C:A	C	A	N	A	C	C	49687.8	104772	0.171023	0.170355	0.171342	0.947221	N	ADD	451575	0.993342	0.00623985	0.981268	1.00557	-1.07059	0.284356	.
run4	9	21091130	9:21091130:C:A	C	A	N	A	C	C	96382.6	202294	0.330706	0.330449	0.330829	0.935649	N	ADD	451575	0.999437	0.00503097	0.98963	1.00934	-0.111962	0.910853	.
run4	9	21091240	9:21091240:T:A	T	A	N	A	T	T	48768.1	103088	0.16814	0.167202	0.168588	0.938555	N	ADD	451575	0.994791	0.00631432	0.982556	1.00718	-0.827088	0.408187	.
run4	9	21092097	9:21092097:CT:C	CT	C	N	CT	C	C	126520	264636	0.433103	0.433776	0.432782	0.712132	N	ADD	451575	0.998676	0.00547302	0.98802	1.00945	-0.242095	0.808706	.
run4	9	21092410	9:21092410:G:A	G	A	N	G	A	A	47068.8	98799.7	0.161511	0.161376	0.161575	0.808073	N	ADD	451575	0.996032	0.00691217	0.982629	1.00962	-0.575205	0.565153	.
run4	9	21092653	9:21092653:G:A	G	A	N	A	G	G	70141.9	146920	0.240338	0.240482	0.24027	0.895654	N	ADD	451575	1.00094	0.00564902	0.989917	1.01208	0.166054	0.868115	.
run4	9	21093083	9:21093083:A:C	A	C	N	C	A	A	83829.7	176037	0.287734	0.287411	0.287888	0.89923	N	ADD	451575	0.996079	0.00532779	0.985732	1.00653	-0.737437	0.460856	.
run4	9	21093112	9:21093112:T:C	T	C	N	C	T	T	80785.3	169004	0.276576	0.276973	0.276386	0.907819	N	ADD	451575	1.00386	0.00536511	0.993357	1.01447	0.717564	0.473026	.
run4	9	21093404	9:21093404:T:A	T	A	N	A	T	T	83542.8	175466	0.286784	0.286427	0.286954	0.898152	N	ADD	451575	0.995816	0.0053362	0.985456	1.00629	-0.785651	0.432072	.
run4	9	21093845	9:21093845:AAG:A	AAG	A	N	AAG	A	A	84717.2	177072	0.289862	0.290454	0.28958	0.82751	N	ADD	451575	1.00284	0.00553485	0.992015	1.01377	0.511494	0.609005	.
run4	9	21094151	9:21094151:T:G	T	G	N	G	T	T	77072.3	161723	0.264403	0.264243	0.264479	0.896083	N	ADD	451575	1.00033	0.00547605	0.989655	1.01113	0.0610592	0.951312	.
run4	9	21094194	9:21094194:TC:T	TC	T	N	T	TC	TC	80581	168632	0.275937	0.276273	0.275777	0.882092	N	ADD	451575	1.00349	0.00544676	0.992832	1.01426	0.639274	0.522645	.
run4	9	21094726	9:21094726:G:A	G	A	N	A	G	G	19556.2	41392.9	0.067485	0.0670486	0.0676931	0.871658	N	ADD	451575	0.98663	0.00978254	0.967893	1.00573	-1.37598	0.168828	.
run4	9	21094778	9:21094778:G:A	G	A	N	A	G	G	32386.7	67602.9	0.110712	0.111038	0.110557	0.863371	N	ADD	451575	1.00277	0.00784041	0.987482	1.0183	0.353295	0.723867	.
run4	9	21094833	9:21094833:G:A	G	A	N	A	G	G	30843.7	65148.5	0.106286	0.105748	0.106543	0.83514	N	ADD	451575	1.00122	0.00816576	0.985321	1.01737	0.148972	0.881576	.
run4	9	21095424	9:21095424:C:T	C	T	N	T	C	C	49724.8	104839	0.171138	0.170482	0.171451	0.879908	N	ADD	451575	0.992022	0.00647829	0.979506	1.0047	-1.23642	0.216302	.
run4	9	21095450	9:21095450:G:A	G	A	N	G	A	A	85146.6	178165	0.291548	0.291926	0.291368	0.878935	N	ADD	451575	1.00328	0.00536648	0.992787	1.01389	0.611056	0.541163	.
run4	9	21095633	9:21095633:T:C	T	C	N	C	T	T	60404.4	126448	0.20689	0.207097	0.206792	0.905285	N	ADD	451575	1.00434	0.00594179	0.992707	1.0161	0.728082	0.466563	.
run4	9	21096166	9:21096166:G:A	G	A	N	A	G	G	68982.1	144587	0.236471	0.236506	0.236455	0.908624	N	ADD	451575	1.0008	0.00564095	0.989796	1.01193	0.14181	0.88723	.
run4	9	21096757	9:21096757:G:C	G	C	N	C	G	G	77150.4	161471	0.26421	0.264511	0.264066	0.898036	N	ADD	451575	1.0019	0.0054681	0.991221	1.0127	0.347388	0.7283	.
run4	9	21097135	9:21097135:A:G	A	G	N	G	A	A	80019	167426	0.27398	0.274346	0.273805	0.915756	N	ADD	451575	1.00353	0.0053573	0.993048	1.01412	0.657842	0.510639	.
run4	9	21097301	9:21097301:A:G	A	G	N	G	A	A	44055.8	92839.8	0.151576	0.151046	0.151828	0.91888	N	ADD	451575	0.997483	0.00664929	0.984568	1.01057	-0.378977	0.704705	.
run4	9	21097471	9:21097471:T:A	T	A	N	T	A	A	55664	117315	0.191529	0.190844	0.191855	0.825457	N	ADD	451575	0.991739	0.00640233	0.979372	1.00426	-1.29568	0.195085	.
run4	9	21097510	9:21097510:G:A	G	A	N	A	G	G	76796.7	160698	0.262963	0.263298	0.262802	0.90086	N	ADD	451575	1.00207	0.0054678	0.991387	1.01287	0.378007	0.705426	.
run4	9	21097764	9:21097764:T:C	T	C	N	C	T	T	76925.6	160986	0.263424	0.26374	0.263273	0.900262	N	ADD	451575	1.00188	0.00546658	0.991206	1.01268	0.344176	0.730714	.
run4	9	21098843	9:21098843:G:A	G	A	N	A	G	G	19497.7	40706.2	0.0666599	0.066848	0.0665702	0.991556	N	ADD	451575	1.00028	0.00919973	0.982401	1.01848	0.0299839	0.97608	.
run4	9	21099188	9:21099188:A:G	A	G	N	G	A	A	20885	43401.2	0.07118	0.0716045	0.0709775	0.89208	N	ADD	451575	1.01348	0.00938923	0.995004	1.03231	1.42654	0.153711	.
run4	9	21099224	9:21099224:CTA:C	CTA	C	N	C	CTA	CTA	49216.6	103788	0.169412	0.168739	0.169733	0.843165	N	ADD	451575	0.991398	0.00664513	0.978569	1.00439	-1.30012	0.19356	.
run4	9	21099471	9:21099471:T:G	T	G	N	G	T	T	129203	271517	0.443691	0.442972	0.444034	0.905304	N	ADD	451575	0.995461	0.00483889	0.986064	1.00495	-0.940248	0.34709	.
run4	9	21099991	9:21099991:G:A	G	A	N	G	A	A	135348	284070	0.464395	0.464044	0.464562	0.882398	N	ADD	451575	0.997911	0.00487733	0.988417	1.0075	-0.42876	0.668098	.
run4	9	21100141	9:21100141:C:T	C	T	N	T	C	C	79150.2	165914	0.271344	0.271367	0.271332	0.899189	N	ADD	451575	1.00068	0.00542109	0.990103	1.01137	0.1252	0.900365	.
run4	9	21100533	9:21100533:C:T	C	T	N	T	C	C	20891.7	43417.3	0.0712052	0.0716275	0.0710038	0.891963	N	ADD	451575	1.01342	0.00938839	0.994944	1.03224	1.42002	0.155603	.
run4	9	21100619	9:21100619:G:A	G	A	N	A	G	G	79144.6	165901	0.271323	0.271348	0.271312	0.899031	N	ADD	451575	1.00069	0.00542169	0.990108	1.01138	0.126322	0.899477	.
run4	9	21100743	9:21100743:G:A	G	A	N	A	G	G	79206.1	166029	0.271533	0.271559	0.271521	0.898546	N	ADD	451575	1.00073	0.00542186	0.990152	1.01142	0.134656	0.892884	.
run4	9	21101230	9:21101230:A:G	A	G	N	G	A	A	79845.4	167058	0.27338	0.273751	0.273204	0.91679	N	ADD	451575	1.00359	0.005358	0.993108	1.01419	0.669267	0.503325	.
run4	9	21102280	9:21102280:C:T	C	T	N	C	T	T	54997.1	115926	0.189253	0.188558	0.189584	0.827595	N	ADD	451575	0.991253	0.00642313	0.978852	1.00381	-1.36781	0.17137	.
run4	9	21102510	9:21102510:A:G	A	G	N	A	G	G	54972	115864	0.189156	0.188472	0.189482	0.827907	N	ADD	451575	0.991335	0.00642308	0.978933	1.00389	-1.35489	0.175452	.
run4	9	21102672	9:21102672:T:C	T	C	N	C	T	T	78653.6	164687	0.269435	0.269665	0.269326	0.895218	N	ADD	451575	1.00072	0.00544202	0.990101	1.01145	0.131841	0.89511	.
run4	9	21103487	9:21103487:A:G	A	G	N	G	A	A	80027.1	167435	0.273999	0.274373	0.27382	0.910257	N	ADD	451575	1.00375	0.00537346	0.993237	1.01438	0.697114	0.485732	.
run4	9	21103951	9:21103951:G:T	G	T	N	T	G	G	57212	120007	0.196223	0.196152	0.196258	0.889513	N	ADD	451575	1.00322	0.00610213	0.991294	1.01529	0.526939	0.598236	.
run4	9	21104437	9:21104437:C:G	C	G	N	G	C	C	40082.5	84827.3	0.138305	0.137423	0.138725	0.896182	N	ADD	451575	0.98543	0.00700356	0.971996	0.99905	-2.09568	0.0361103	.
run4	9	21105074	9:21105074:G:A	G	A	N	A	G	G	77436.9	161870	0.264969	0.265493	0.264719	0.929851	N	ADD	451575	1.00348	0.005367	0.992984	1.0141	0.648168	0.516877	.
run4	9	21105078	9:21105078:A:G	A	G	N	G	A	A	114756	241481	0.394438	0.393441	0.394913	0.932075	N	ADD	451575	0.993951	0.00484867	0.98455	1.00344	-1.25125	0.210843	.
run4	9	21105154	9:21105154:A:G	A	G	N	A	G	G	136995	287870	0.470425	0.469688	0.470777	0.920957	N	ADD	451575	0.995362	0.00477334	0.986093	1.00472	-0.974001	0.330056	.
run4	9	21105606	9:21105606:G:A	G	A	N	A	G	G	92329.5	193121	0.316061	0.316552	0.315827	0.938748	N	ADD	451575	1.00293	0.00507165	0.993007	1.01295	0.576333	0.56439	.
run4	9	21105944	9:21105944:C:A	C	A	N	A	C	C	70705.4	147950	0.242103	0.242414	0.241954	0.944133	N	ADD	451575	1.00315	0.00549004	0.992409	1.014	0.572049	0.567289	.
run4	9	21105965	9:21105965:A:T	A	T	N	T	A	A	70330	147173	0.240827	0.241127	0.240684	0.938281	N	ADD	451575	1.00296	0.00551694	0.992177	1.01387	0.536312	0.591743	.
run4	9	21106901	9:21106901:G:A	G	A	N	A	G	G	68769.9	143979	0.235563	0.235778	0.235461	0.946797	N	ADD	451575	1.00396	0.00553944	0.993115	1.01492	0.712676	0.476046	.
run4	9	21107011	9:21107011:T:C	T	C	N	T	C	C	145422	305190	0.498933	0.498579	0.499102	0.94928	N	ADD	451575	0.99669	0.00469363	0.987563	1.0059	-0.706373	0.479956	.
run4	9	21107326	9:21107326:C:G	C	G	N	G	C	C	71040.6	148686	0.243289	0.243563	0.243158	0.953744	N	ADD	451575	1.00243	0.00545331	0.991772	1.0132	0.444962	0.656347	.
run4	9	21107470	9:21107470:A:T	A	T	N	T	A	A	123852	260228	0.425267	0.424628	0.425573	0.956577	N	ADD	451575	0.99538	0.004731	0.986193	1.00465	-0.978776	0.327691	.
run4	9	21107482	9:21107482:A:T	A	T	N	A	T	T	76037.2	159162	0.260421	0.260694	0.260291	0.911696	N	ADD	451575	1.00234	0.00545278	0.991681	1.01311	0.427916	0.668712	.
run4	9	21107963	9:21107963:G:C	G	C	N	G	C	C	76039.7	159167	0.26043	0.260703	0.260299	0.911693	N	ADD	451575	1.00233	0.00545273	0.99168	1.0131	0.427658	0.6689	.
run4	9	21108294	9:21108294:CT:C	CT	C	N	C	CT	CT	34133.2	71164.2	0.116589	0.117026	0.116381	0.899739	N	ADD	451575	1.00343	0.00750683	0.988774	1.0183	0.456128	0.648298	.
run4	9	21108817	9:21108817:A:G	A	G	N	G	A	A	76576.4	160426	0.262418	0.262543	0.262358	0.998245	N	ADD	451575	1.00198	0.00520244	0.991813	1.01225	0.379833	0.704069	.
run4	9	21109188	9:21109188:T:C	T	C	N	C	T	T	75398	157924	0.258343	0.258503	0.258267	0.980948	N	ADD	451575	1.00227	0.00527451	0.991964	1.01269	0.430244	0.667018	.
run4	9	21109534	9:21109534:T:<INS:ME:ALU>	T	<INS:ME:ALU>	N	<INS:ME:ALU>	T	T	84201.6	176622	0.288793	0.288686	0.288844	0.696208	N	ADD	451575	0.999567	0.00604714	0.987789	1.01148	-0.0716942	0.942845	.
run4	9	21109651	9:21109651:T:C	T	C	N	C	T	T	93253.7	195072	0.319245	0.319721	0.319018	0.951779	N	ADD	451575	1.00245	0.00502317	0.99263	1.01237	0.487376	0.625992	.
run4	9	21110202	9:21110202:C:T	C	T	N	T	C	C	70924.6	148406	0.242851	0.243166	0.242701	0.954136	N	ADD	451575	1.00286	0.00545538	0.992197	1.01364	0.523982	0.600291	.
run4	9	21110719	9:21110719:A:G	A	G	N	G	A	A	71155.5	148898	0.243651	0.243957	0.243505	0.956126	N	ADD	451575	1.00274	0.00544361	0.992099	1.0135	0.502799	0.615105	.
run4	9	21111514	9:21111514:G:C	G	C	N	C	G	G	69110.5	144709	0.236749	0.236946	0.236655	0.942876	N	ADD	451575	1.00372	0.00554127	0.992874	1.01468	0.669384	0.503251	.
run4	9	21112358	9:21112358:A:G	A	G	N	G	A	A	19497	40504	0.0664352	0.0668456	0.0662395	0.822256	N	ADD	451575	1.0063	0.0101107	0.986557	1.02644	0.621349	0.53437	.
run4	9	21112443	9:21112443:G:C	G	C	N	C	G	G	140342	293800	0.480698	0.481164	0.480476	0.962625	N	ADD	451575	1.00452	0.00467049	0.995363	1.01375	0.964906	0.334592	.
run4	9	21113049	9:21113049:G:A	G	A	N	A	G	G	71257.7	149147	0.24404	0.244308	0.243913	0.967857	N	ADD	451575	1.00261	0.00540807	0.992043	1.0133	0.482835	0.629213	.
run4	9	21113526	9:21113526:T:G	T	G	N	G	T	T	124254	261094	0.42667	0.426005	0.426988	0.970258	N	ADD	451575	0.995105	0.00469553	0.985989	1.00431	-1.04496	0.296044	.
run4	9	21114007	9:21114007:C:G	C	G	N	G	C	C	71498.5	149682	0.244899	0.245133	0.244787	0.96535	N	ADD	451575	1.00246	0.00540878	0.991888	1.01314	0.454109	0.64975	.
run4	9	21114105	9:21114105:G:A	G	A	N	G	A	A	26937.4	56313.8	0.0921788	0.0923552	0.0920946	0.811188	N	ADD	451575	1.00027	0.00877425	0.983215	1.01762	0.0307454	0.975473	.
run4	9	21114200	9:21114200:GCA:G	GCA	G	N	GCA	G	G	94108.6	197277	0.322632	0.322652	0.322623	0.809427	N	ADD	451575	1.00353	0.00543928	0.992889	1.01429	0.648034	0.516963	.
run4	9	21114202	9:21114202:A:G	A	G	N	G	A	A	69480.4	145477	0.238009	0.238214	0.237911	0.930723	N	ADD	451575	1.00372	0.00556775	0.992828	1.01473	0.667124	0.504693	.
run4	9	21114237	9:21114237:A:G	A	G	N	G	A	A	124141	260861	0.426288	0.42562	0.426607	0.971189	N	ADD	451575	0.995095	0.0046938	0.985983	1.00429	-1.04755	0.294847	.
run4	9	21114415	9:21114415:T:G	T	G	N	G	T	T	21751.5	45438.9	0.0743957	0.0745752	0.07431	0.974102	N	ADD	451575	1.00054	0.00882208	0.983391	1.01799	0.0615184	0.950946	.
run4	9	21114675	9:21114675:G:A	G	A	N	A	G	G	126383	265595	0.434013	0.433307	0.434349	1.00035	N	ADD	451575	0.994903	0.00461464	0.985945	1.00394	-1.10745	0.268098	.
run4	9	21114730	9:21114730:A:G	A	G	N	G	A	A	71257.4	149147	0.244039	0.244307	0.243912	0.967863	N	ADD	451575	1.00261	0.00540806	0.992042	1.0133	0.482623	0.629363	.
run4	9	21114797	9:21114797:A:G	A	G	N	G	A	A	124187	260962	0.426451	0.425776	0.426773	0.971951	N	ADD	451575	0.995053	0.00469172	0.985945	1.00425	-1.05707	0.29048	.
run4	9	21114967	9:21114967:C:T	C	T	N	T	C	C	68561.7	143546	0.234853	0.235064	0.234753	0.956178	N	ADD	451575	1.0038	0.00551781	0.993006	1.01472	0.687952	0.491483	.
run4	9	21114982	9:21114982:A:G	A	G	N	A	G	G	76678.8	160510	0.262624	0.262894	0.262495	0.922555	N	ADD	451575	1.00263	0.00540595	0.992062	1.01331	0.485778	0.627124	.
run4	9	21115002	9:21115002:G:A	G	A	N	A	G	G	68564.2	143550	0.23486	0.235073	0.234759	0.956174	N	ADD	451575	1.00381	0.00551775	0.993014	1.01473	0.689452	0.490539	.
run4	9	21115095	9:21115095:A:G	A	G	N	G	A	A	21809.4	45581.9	0.0746181	0.0747738	0.0745438	0.974854	N	ADD	451575	1.00002	0.00880712	0.982908	1.01743	0.00244999	0.998045	.
run4	9	21115389	9:21115389:T:C	T	C	N	C	T	T	21657.1	45250	0.0740819	0.0742514	0.074001	0.969126	N	ADD	451575	1.00032	0.00886207	0.983093	1.01784	0.0359013	0.971361	.
run4	9	21115407	9:21115407:C:T	C	T	N	T	C	C	21648.1	45234	0.0740542	0.0742207	0.0739748	0.969263	N	ADD	451575	1.00022	0.00886307	0.982998	1.01775	0.0252052	0.979891	.
run4	9	21116159	9:21116159:A:G	A	G	N	A	G	G	76686.8	160510	0.262633	0.262922	0.262496	0.9225	N	ADD	451575	1.00273	0.00540587	0.992159	1.01341	0.503759	0.614431	.
run4	9	21116220	9:21116220:A:G	A	G	N	A	G	G	76686.8	160510	0.262633	0.262922	0.262496	0.9225	N	ADD	451575	1.00273	0.00540587	0.992159	1.01341	0.503759	0.614431	.
run4	9	21116588	9:21116588:C:T	C	T	N	C	T	T	76524.9	160181	0.262089	0.262366	0.261957	0.923494	N	ADD	451575	1.00256	0.00540655	0.991997	1.01325	0.473798	0.635644	.
run4	9	21116921	9:21116921:C:G	C	G	N	G	C	C	66912.1	140214	0.229338	0.229409	0.229304	0.941958	N	ADD	451575	1.00332	0.00560486	0.992358	1.0144	0.591235	0.554363	.
run4	9	21117038	9:21117038:T:C	T	C	N	C	T	T	31578.1	66636.8	0.108747	0.108266	0.108977	0.852795	N	ADD	451575	1.00324	0.00799877	0.98763	1.01909	0.403882	0.686299	.
run4	9	21117059	9:21117059:G:A	G	A	N	A	G	G	125932	264663	0.432481	0.431759	0.432825	0.955893	N	ADD	451575	0.994903	0.00472221	0.985737	1.00415	-1.08223	0.279151	.
run4	9	21117361	9:21117361:TC:T	TC	T	N	T	TC	TC	125982	264758	0.432642	0.43193	0.432981	0.952337	N	ADD	451575	0.994814	0.00473088	0.985632	1.00408	-1.09914	0.271709	.
run4	9	21117363	9:21117363:C:T	C	T	N	T	C	C	124437	261447	0.427265	0.426633	0.427566	0.951134	N	ADD	451575	0.99487	0.00474138	0.985667	1.00416	-1.0848	0.278011	.
run4	9	21117387	9:21117387:T:G	T	G	N	G	T	T	21358.6	44679.3	0.0731196	0.0732283	0.0730677	0.956039	N	ADD	451575	0.999035	0.00897801	0.981609	1.01677	-0.107545	0.914356	.
run4	9	21118015	9:21118015:G:GT	G	GT	N	GT	G	G	69702.3	147671	0.240683	0.238975	0.241498	0.812547	N	ADD	451575	0.988634	0.00594215	0.977187	1.00022	-1.92375	0.054386	.
run4	9	21118747	9:21118747:A:G	A	G	N	A	G	G	74602.8	156154	0.255502	0.255776	0.255372	0.959542	N	ADD	451575	1.00233	0.00534857	0.991876	1.01289	0.434892	0.663641	.
run4	9	21119034	9:21119034:C:G	C	G	N	G	C	C	24921.6	52283.5	0.0854843	0.085444	0.0855035	0.937273	N	ADD	451575	0.999945	0.00844243	0.983535	1.01663	-0.00656368	0.994763	.
run4	9	21119164	9:21119164:G:C	G	C	N	G	C	C	99332.8	208034	0.340328	0.340564	0.340215	0.950666	N	ADD	451575	1.00201	0.00494669	0.992341	1.01177	0.405641	0.685007	.
run4	9	21121306	9:21121306:C:A	C	A	N	C	A	A	72387.4	151564	0.247967	0.248181	0.247865	1.00091	N	ADD	451575	1.00209	0.00528949	0.991759	1.01254	0.395512	0.692465	.
run4	9	21121783	9:21121783:G:A	G	A	N	A	G	G	68083.8	142505	0.233172	0.233426	0.23305	0.963885	N	ADD	451575	1.00446	0.0055077	0.993679	1.01537	0.808742	0.418664	.
run4	9	21121786	9:21121786:A:C	A	C	N	A	C	C	74424.4	155832	0.254948	0.255165	0.254844	0.959266	N	ADD	451575	1.00191	0.0053534	0.991449	1.01247	0.355728	0.722045	.
run4	9	21121831	9:21121831:A:G	A	G	N	G	A	A	68207.7	142751	0.233582	0.233851	0.233453	0.965589	N	ADD	451575	1.00457	0.00549932	0.993797	1.01545	0.828464	0.407408	.
run4	9	21121917	9:21121917:A:G	A	G	N	A	G	G	142949	299173	0.489533	0.490102	0.489262	0.966104	N	ADD	451575	1.00528	0.00465742	0.99614	1.01449	1.12965	0.258624	.
run4	9	21122023	9:21122023:C:T	C	T	N	T	C	C	87905.3	183923	0.300978	0.301384	0.300784	0.934583	N	ADD	451575	1.00289	0.00515211	0.992811	1.01307	0.559573	0.575771	.
run4	9	21122071	9:21122071:T:C	T	C	N	T	C	C	142696	298660	0.488684	0.489233	0.488422	0.967091	N	ADD	451575	1.00515	0.0046554	0.996015	1.01436	1.10236	0.270307	.
run4	9	21122080	9:21122080:T:C	T	C	N	C	T	T	31283.4	66156.2	0.107889	0.107255	0.108191	0.971264	N	ADD	451575	0.991629	0.00748886	0.97718	1.00629	-1.12252	0.261642	.
run4	9	21122637	9:21122637:G:C	G	C	N	C	G	G	68315.8	142916	0.233883	0.234221	0.233722	0.963788	N	ADD	451575	1.00515	0.00550129	0.994373	1.01605	0.934221	0.35019	.
run4	9	21122681	9:21122681:A:G	A	G	N	A	G	G	74648.7	156297	0.255712	0.255934	0.255606	0.960375	N	ADD	451575	1.00202	0.00534493	0.991578	1.01257	0.377557	0.705759	.
run4	9	21123032	9:21123032:A:T	A	T	N	T	A	A	28190.1	59385	0.0969664	0.0966501	0.0971172	0.904527	N	ADD	451575	0.987516	0.00812272	0.971919	1.00336	-1.54662	0.121955	.
run4	9	21123857	9:21123857:T:G	T	G	N	T	G	G	75201.6	157438	0.257587	0.257829	0.257471	0.952853	N	ADD	451575	1.00228	0.00535303	0.991816	1.01285	0.424754	0.671016	.
run4	9	21124098	9:21124098:A:C	A	C	N	C	A	A	30978.1	65517.4	0.106843	0.106209	0.107146	0.969265	N	ADD	451575	0.991521	0.0075292	0.976996	1.00626	-1.13099	0.258059	.
run4	9	21124281	9:21124281:C:T	C	T	N	T	C	C	30297.6	64077.2	0.104495	0.103876	0.104791	0.962388	N	ADD	451575	0.991229	0.00763007	0.976516	1.00616	-1.15456	0.24827	.
run4	9	21124285	9:21124285:T:C	T	C	N	C	T	T	105869	222282	0.363341	0.362974	0.363516	0.881617	N	ADD	451575	0.995847	0.00506321	0.986013	1.00578	-0.822024	0.411063	.
run4	9	21124288	9:21124288:T:C	T	C	N	C	T	T	124573	260849	0.426754	0.427101	0.426588	0.713163	N	ADD	451575	1.00336	0.00547288	0.99265	1.01418	0.612012	0.54053	.
run4	9	21124291	9:21124291:C:T	C	T	N	C	T	T	83130.8	174817	0.285609	0.285015	0.285893	0.472187	N	ADD	451575	0.995774	0.00736557	0.981502	1.01025	-0.574962	0.565317	.
run4	9	21124383	9:21124383:T:C	T	C	N	T	C	C	77571.5	161241	0.264422	0.265954	0.263691	0.626897	N	ADD	451575	1.01751	0.00653551	1.00456	1.03063	2.65576	0.0079131	.
run4	9	21124540	9:21124540:G:A	G	A	N	A	G	G	67740.9	141705	0.231907	0.23225	0.231743	0.957778	N	ADD	451575	1.00522	0.00553503	0.99437	1.01618	0.939953	0.347242	.
run4	9	21124591	9:21124591:T:C	T	C	N	C	T	T	33004.8	68201.2	0.112059	0.113157	0.111535	0.90033	N	ADD	451575	1.01917	0.00761602	1.00407	1.0345	2.49301	0.0126665	.
run4	9	21124592	9:21124592:C:T	C	T	N	T	C	C	70807.9	148162	0.242451	0.242765	0.242301	0.983025	N	ADD	451575	1.0023	0.00537818	0.991794	1.01293	0.427899	0.668725	.
run4	9	21125404	9:21125404:C:A	C	A	N	C	A	A	74982	156998	0.256856	0.257076	0.256751	0.957401	N	ADD	451575	1.00192	0.00534519	0.991473	1.01247	0.357939	0.720389	.
run4	9	21125821	9:21125821:A:C	A	C	N	C	A	A	15705.3	32676.8	0.0535703	0.0538457	0.053439	0.881617	N	ADD	451575	1.00507	0.0107981	0.984025	1.02657	0.468563	0.639382	.
run4	9	21125835	9:21125835:G:C	G	C	N	C	G	G	68210.5	142720	0.233549	0.23386	0.233401	0.962759	N	ADD	451575	1.00507	0.00550718	0.994283	1.01598	0.918907	0.358144	.
run4	9	21125920	9:21125920:G:C	G	C	N	C	G	G	67668.2	141586	0.231694	0.232001	0.231547	0.956899	N	ADD	451575	1.00503	0.00553966	0.994177	1.016	0.90579	0.365047	.
run4	9	21126591	9:21126591:T:C	T	C	N	C	T	T	30660.3	64890.5	0.105797	0.105119	0.106121	0.974212	N	ADD	451575	0.990722	0.00754299	0.976183	1.00548	-1.2357	0.21657	.
run4	9	21126623	9:21126623:T:C	T	C	N	C	T	T	30660.3	64890.5	0.105797	0.105119	0.106121	0.974212	N	ADD	451575	0.990722	0.00754299	0.976183	1.00548	-1.2357	0.21657	.
run4	9	21126672	9:21126672:T:C	T	C	N	T	C	C	75155.5	157384	0.257476	0.257671	0.257382	0.956012	N	ADD	451575	1.0017	0.00534486	0.991263	1.01225	0.318105	0.750405	.
run4	9	21126957	9:21126957:A:T	A	T	N	T	A	A	67656.2	141521	0.231609	0.23196	0.231442	0.95594	N	ADD	451575	1.0053	0.00554288	0.994441	1.01628	0.954343	0.33991	.
run4	9	21127407	9:21127407:G:A	G	A	N	A	G	G	117601	246438	0.403077	0.403195	0.403021	0.96603	N	ADD	451575	0.998363	0.0047422	0.989126	1.00769	-0.34555	0.729681	.
run4	9	21127501	9:21127501:C:T	C	T	N	T	C	C	117026	245230	0.401103	0.401224	0.401045	0.970979	N	ADD	451575	0.998293	0.00473382	0.989074	1.0076	-0.360801	0.718249	.
run4	9	21127631	9:21127631:C:T	C	T	N	T	C	C	67538	141264	0.231193	0.231555	0.231021	0.956031	N	ADD	451575	1.00522	0.00554616	0.994351	1.01621	0.93857	0.347951	.
run4	9	21127719	9:21127719:C:T	C	T	N	T	C	C	117055	245295	0.401207	0.401323	0.401151	0.97092	N	ADD	451575	0.998386	0.00473378	0.989166	1.00769	-0.34119	0.73296	.
run4	9	21127795	9:21127795:T:C	T	C	N	T	C	C	75852.8	158892	0.259918	0.260062	0.259849	0.952774	N	ADD	451575	1.00184	0.00533761	0.991414	1.01238	0.344398	0.730547	.
run4	9	21127910	9:21127910:G:A	G	A	N	A	G	G	17653.5	37741.8	0.0613357	0.0605252	0.0617223	0.856692	N	ADD	451575	1.00094	0.0103938	0.980757	1.02154	0.0905306	0.927866	.
run4	9	21128681	9:21128681:A:T	A	T	N	T	A	A	67882	141970	0.232356	0.232734	0.232176	0.954548	N	ADD	451575	1.00526	0.00554073	0.994401	1.01623	0.946576	0.343855	.
run4	9	21128731	9:21128731:G:C	G	C	N	C	G	G	88082	184283	0.301572	0.30199	0.301373	0.942859	N	ADD	451575	1.00314	0.00512673	0.993113	1.01327	0.611974	0.540555	.
run4	9	21129036	9:21129036:C:T	C	T	N	T	C	C	116997	245179	0.401015	0.401126	0.400961	0.971604	N	ADD	451575	0.998357	0.0047325	0.98914	1.00766	-0.347442	0.728259	.
run4	9	21129246	9:21129246:A:G	A	G	N	G	A	A	117492	246193	0.402685	0.402823	0.402619	0.970187	N	ADD	451575	0.998936	0.0047323	0.989714	1.00824	-0.224884	0.822069	.
run4	9	21129719	9:21129719:A:G	A	G	N	G	A	A	31312.9	66227	0.108	0.107356	0.108306	0.999462	N	ADD	451575	0.991616	0.00737868	0.977379	1.00606	-1.14103	0.253857	.
run4	9	21130177	9:21130177:T:C	T	C	N	C	T	T	76058.9	159146	0.260427	0.260769	0.260264	0.964646	N	ADD	451575	1.00511	0.0053015	0.994718	1.01561	0.960987	0.336559	.
run4	9	21130344	9:21130344:A:T	A	T	N	T	A	A	75519.2	158017	0.258579	0.258918	0.258418	0.958519	N	ADD	451575	1.00508	0.00533087	0.994629	1.01563	0.94979	0.342219	.
run4	9	21130691	9:21130691:A:T	A	T	N	T	A	A	109341	229154	0.374793	0.374876	0.374754	0.977668	N	ADD	451575	0.99784	0.00477677	0.988541	1.00723	-0.452693	0.65077	.
run4	9	21131559	9:21131559:G:A	G	A	N	A	G	G	46639.6	97416.6	0.159504	0.159904	0.159313	0.922892	N	ADD	451575	1.0063	0.00649011	0.993578	1.01918	0.967251	0.333419	.
run4	9	21131627	9:21131627:G:C	G	C	N	C	G	G	21857.7	46800.8	0.0760211	0.0749393	0.0765372	0.962254	N	ADD	451575	0.98328	0.00883102	0.966407	1.00045	-1.90938	0.056213	.
run4	9	21131660	9:21131660:G:A	G	A	N	A	G	G	110245	231029	0.37787	0.377975	0.37782	0.999744	N	ADD	451575	0.99794	0.00471588	0.988758	1.00721	-0.437364	0.661848	.
run4	9	21131663	9:21131663:A:C	A	C	N	C	A	A	109316	229075	0.374679	0.374791	0.374626	0.986966	N	ADD	451575	0.99803	0.00475431	0.988774	1.00737	-0.414689	0.67837	.
run4	9	21131785	9:21131785:A:G	A	G	N	G	A	A	21866.5	46839.3	0.0760735	0.0749695	0.0766002	0.962301	N	ADD	451575	0.982929	0.0088286	0.966067	1.00009	-1.95029	0.0511419	.
run4	9	21132495	9:21132495:A:T	A	T	N	T	A	A	109303	229091	0.374682	0.374746	0.374652	0.981199	N	ADD	451575	0.997777	0.00476857	0.988495	1.00715	-0.466626	0.640767	.
run4	9	21132523	9:21132523:G:A	G	A	N	A	G	G	109497	229490	0.375338	0.375411	0.375303	0.981306	N	ADD	451575	0.997635	0.00476666	0.988358	1.007	-0.496748	0.619367	.
run4	9	21132664	9:21132664:G:A	G	A	N	G	A	A	101563	213613	0.348975	0.34821	0.34934	0.955158	N	ADD	451575	0.999006	0.00490652	0.989445	1.00866	-0.202643	0.839414	.
run4	9	21133232	9:21133232:C:A	C	A	N	A	C	C	73973	154952	0.253474	0.253617	0.253406	0.938566	N	ADD	451575	1.00348	0.00542338	0.99287	1.0142	0.640618	0.521771	.
run4	9	21133282	9:21133282:C:T	C	T	N	T	C	C	95274.1	200576	0.327576	0.326648	0.328019	0.933714	N	ADD	451575	0.997633	0.0050403	0.987826	1.00754	-0.470114	0.638273	.
run4	9	21134848	9:21134848:A:G	A	G	N	G	A	A	78013.9	162816	0.266655	0.267471	0.266266	0.953874	N	ADD	451575	1.00475	0.00529184	0.994384	1.01523	0.895653	0.370438	.
run4	9	21135482	9:21135482:G:C	G	C	N	C	G	G	101907	214256	0.350067	0.349389	0.35039	0.927837	N	ADD	451575	0.997101	0.00497626	0.987424	1.00687	-0.58335	0.559658	.
run4	9	21135816	9:21135816:T:C	T	C	N	C	T	T	78547	163901	0.268447	0.269299	0.268041	0.948675	N	ADD	451575	1.00507	0.00529459	0.994695	1.01556	0.955359	0.339396	.
run4	9	21135952	9:21135952:G:A	G	A	N	A	G	G	82594.3	172904	0.282897	0.283175	0.282765	0.963478	N	ADD	451575	1.00202	0.00516824	0.99192	1.01222	0.3903	0.696315	.
run4	9	21136264	9:21136264:G:A	G	A	N	G	A	A	85465.4	178952	0.292772	0.293019	0.292654	0.998244	N	ADD	451575	1.00176	0.00502536	0.991945	1.01168	0.350645	0.725854	.
run4	9	21137410	9:21137410:G:A	G	A	N	A	G	G	93350.6	196988	0.321474	0.320053	0.322151	0.908813	N	ADD	451575	0.9913	0.00513755	0.981368	1.00133	-1.70085	0.0889708	.
run4	9	21137512	9:21137512:G:C	G	C	N	C	G	G	83286.6	174356	0.285271	0.285549	0.285138	0.956982	N	ADD	451575	1.00206	0.00517242	0.991951	1.01227	0.397451	0.691035	.
run4	9	21137939	9:21137939:C:T	C	T	N	T	C	C	54353.2	114810	0.187304	0.18635	0.187758	0.90856	N	ADD	451575	0.990206	0.00615656	0.978329	1.00223	-1.59864	0.1099	.
run4	9	21137949	9:21137949:T:C	T	C	N	T	C	C	87149.3	182445	0.298505	0.298792	0.298368	0.954072	N	ADD	451575	1.00187	0.00511186	0.99188	1.01196	0.365114	0.715026	.
run4	9	21138433	9:21138433:G:A	G	A	N	A	G	G	102608	215716	0.352461	0.351794	0.352779	0.917899	N	ADD	451575	0.996374	0.00499558	0.986666	1.00618	-0.727145	0.467137	.
run4	9	21139009	9:21139009:A:T	A	T	N	T	A	A	46583.2	97178.6	0.159178	0.159711	0.158924	0.844575	N	ADD	451575	0.998758	0.00680141	0.985532	1.01216	-0.182707	0.855028	.
run4	9	21139246	9:21139246:CT:C	CT	C	N	C	CT	CT	48804.2	102320	0.16733	0.167326	0.167333	0.599018	N	ADD	451575	0.99847	0.0079128	0.983104	1.01408	-0.193498	0.846569	.
run4	9	21139375	9:21139375:G:A	G	A	N	A	G	G	49335.7	102162	0.167744	0.169148	0.167075	0.676582	N	ADD	451575	1.01732	0.00741966	1.00263	1.03222	2.31376	0.0206807	.
run4	9	21139411	9:21139411:AT:A	AT	A	N	A	AT	AT	85624.6	180800	0.294995	0.293565	0.295678	0.812809	N	ADD	451575	0.988362	0.00556671	0.977637	0.999204	-2.10299	0.0354667	.
run4	9	21139495	9:21139495:A:G	A	G	N	A	G	G	102097	213508	0.349449	0.350041	0.349167	0.842563	N	ADD	451575	1.00312	0.0052193	0.992915	1.01344	0.597605	0.550103	.
run4	9	21139579	9:21139579:A:G	A	G	N	G	A	A	38045.1	80725.5	0.131507	0.130438	0.132017	0.802573	N	ADD	451575	0.995305	0.00759999	0.980589	1.01024	-0.619195	0.535788	.
run4	9	21139649	9:21139649:GACAA:G	GACAA	G	N	G	GACAA	GACAA	69906.2	145797	0.238834	0.239674	0.238433	0.870971	N	ADD	451575	1.00702	0.00573912	0.995761	1.01842	1.21969	0.222581	.
run4	9	21139656	9:21139656:A:G	A	G	N	G	A	A	69299.9	145693	0.238048	0.237595	0.238264	0.822383	N	ADD	451575	0.997993	0.00592165	0.986477	1.00964	-0.339208	0.734453	.
run4	9	21140672	9:21140672:C:G	C	G	N	G	C	C	101230	212425	0.34729	0.347067	0.347397	0.930189	N	ADD	451575	0.997997	0.00497662	0.98831	1.00778	-0.402895	0.687025	.
run4	9	21142604	9:21142604:G:A	G	A	N	A	G	G	78281.6	164713	0.269052	0.268389	0.269368	0.95265	N	ADD	451575	0.992436	0.00528611	0.982207	1.00277	-1.43631	0.150913	.
run4	9	21143020	9:21143020:C:T	C	T	N	T	C	C	78981.9	166209	0.271484	0.27079	0.271816	0.963702	N	ADD	451575	0.992605	0.00524046	0.982462	1.00285	-1.41633	0.15668	.
run4	9	21143390	9:21143390:T:C	T	C	N	C	T	T	79110.5	166480	0.271926	0.271231	0.272258	0.963555	N	ADD	451575	0.992426	0.00523826	0.982289	1.00267	-1.45137	0.146677	.
run4	9	21143427	9:21143427:C:G	C	G	N	G	C	C	70309.5	147099	0.240723	0.241057	0.240563	0.945895	N	ADD	451575	1.00398	0.00549568	0.993228	1.01486	0.723526	0.469357	.
run4	9	21143430	9:21143430:G:A	G	A	N	A	G	G	70309.5	147099	0.240723	0.241057	0.240563	0.945895	N	ADD	451575	1.00398	0.00549568	0.993228	1.01486	0.723526	0.469357	.
run4	9	21143474	9:21143474:G:A	G	A	N	A	G	G	71000.7	148558	0.243103	0.243426	0.242949	0.938519	N	ADD	451575	1.00404	0.00549879	0.993276	1.01492	0.73297	0.463577	.
run4	9	21143511	9:21143511:G:C	G	C	N	C	G	G	27268.1	57300.2	0.0936371	0.0934891	0.0937078	0.909088	N	ADD	451575	0.992361	0.00822197	0.976497	1.00848	-0.932681	0.350984	.
run4	9	21143667	9:21143667:G:A	G	A	N	A	G	G	99427.8	208339	0.34077	0.340889	0.340714	0.95542	N	ADD	451575	1.00033	0.00493231	0.990704	1.01005	0.0664499	0.94702	.
run4	9	21143892	9:21143892:T:G	T	G	N	G	T	T	75677.7	159534	0.260435	0.259462	0.2609	0.96746	N	ADD	451575	0.991123	0.00530075	0.980879	1.00147	-1.68221	0.0925284	.
run4	9	21144120	9:21144120:ACAT:A	ACAT	A	N	A	ACAT	ACAT	70399.8	147422	0.24118	0.241366	0.241091	0.963741	N	ADD	451575	1.0028	0.0054406	0.992164	1.01355	0.513985	0.607262	.
run4	9	21144138	9:21144138:C:T	C	T	N	T	C	C	106542	222400	0.364216	0.365279	0.363709	0.926583	N	ADD	451575	1.00878	0.00492823	0.999087	1.01858	1.77463	0.0759585	.
run4	9	21144378	9:21144378:T:C	T	C	N	C	T	T	76075.1	160290	0.261712	0.260824	0.262136	0.98099	N	ADD	451575	0.991804	0.00525478	0.981641	1.00207	-1.56621	0.117298	.
run4	9	21144920	9:21144920:C:G	C	G	N	G	C	C	76703.1	161611	0.26387	0.262977	0.264296	0.997575	N	ADD	451575	0.992007	0.00519698	0.981954	1.00216	-1.54414	0.122553	.
run4	9	21145069	9:21145069:G:C	G	C	N	G	C	C	112155	234219	0.383517	0.384523	0.383037	0.946584	N	ADD	451575	1.00807	0.00482565	0.99858	1.01765	1.66556	0.0958015	.
run4	9	21145824	9:21145824:A:C	A	C	N	C	A	A	76163	160480	0.26202	0.261125	0.262447	0.982951	N	ADD	451575	0.991821	0.00524755	0.981673	1.00207	-1.56498	0.117587	.
run4	9	21147333	9:21147333:G:T	G	T	N	T	G	G	75991.3	160176	0.261493	0.260537	0.261948	0.978759	N	ADD	451575	0.991491	0.0052624	0.981318	1.00177	-1.62377	0.104426	.
run4	9	21147570	9:21147570:G:A	G	A	N	G	A	A	112211	234345	0.38372	0.384718	0.383244	0.999518	N	ADD	451575	1.00774	0.00469576	0.998504	1.01705	1.64108	0.10078	.
run4	9	21147671	9:21147671:G:C	G	C	N	C	G	G	76191.7	160554	0.262134	0.261224	0.262568	0.974533	N	ADD	451575	0.991598	0.00526955	0.981409	1.00189	-1.60127	0.109317	.
run4	9	21147954	9:21147954:T:C	T	C	N	T	C	C	105718	221274	0.362057	0.362454	0.361867	0.938919	N	ADD	451575	1.00438	0.00490412	0.994771	1.01408	0.890838	0.373016	.
run4	9	21147955	9:21147955:T:C	T	C	N	T	C	C	105718	221274	0.362057	0.362454	0.361867	0.938919	N	ADD	451575	1.00438	0.00490412	0.994771	1.01408	0.890948	0.372957	.
run4	9	21147962	9:21147962:CT:C	CT	C	N	C	CT	CT	39804.7	83249.6	0.13625	0.136471	0.136145	0.82297	N	ADD	451575	0.999781	0.00733474	0.985511	1.01426	-0.0299289	0.976124	.
run4	9	21148599	9:21148599:C:G	C	G	N	C	G	G	114867	239944	0.392859	0.393821	0.3924	0.964692	N	ADD	451575	1.00751	0.00475936	0.998152	1.01695	1.57125	0.116125	.
run4	9	21148825	9:21148825:A:G	A	G	N	A	G	G	106353	222606	0.364235	0.364631	0.364046	0.935266	N	ADD	451575	1.00418	0.00490711	0.994565	1.01388	0.849382	0.395669	.
run4	9	21149041	9:21149041:A:C	A	C	N	A	C	C	106588	223093	0.365035	0.365438	0.364842	0.939251	N	ADD	451575	1.00424	0.00489441	0.994655	1.01392	0.865073	0.386999	.
run4	9	21149053	9:21149053:G:A	G	A	N	A	G	G	71172.5	149007	0.24379	0.244015	0.243683	0.996773	N	ADD	451575	1.00306	0.00533006	0.992636	1.01359	0.573259	0.56647	.
run4	9	21149145	9:21149145:T:C	T	C	N	T	C	C	103285	216189	0.353732	0.354112	0.353551	0.91051	N	ADD	451575	1.00404	0.00500548	0.994243	1.01394	0.806404	0.42001	.
run4	9	21149391	9:21149391:A:G	A	G	N	G	A	A	36847.2	77029.6	0.126088	0.126331	0.125973	0.85985	N	ADD	451575	1.00058	0.00741443	0.986144	1.01523	0.0780518	0.937787	.
run4	9	21149442	9:21149442:C:T	C	T	N	C	T	T	103244	216087	0.353575	0.353974	0.353384	0.910423	N	ADD	451575	1.00408	0.00500616	0.99428	1.01398	0.814138	0.415566	.
run4	9	21149963	9:21149963:C:T	C	T	N	T	C	C	75491.2	159096	0.259743	0.258822	0.260183	0.96515	N	ADD	451575	0.991551	0.00531098	0.981284	1.00193	-1.59755	0.110144	.
run4	9	21150474	9:21150474:A:T	A	T	N	A	T	T	106371	222627	0.364278	0.364694	0.36408	0.924911	N	ADD	451575	1.00437	0.00493444	0.994703	1.01413	0.883694	0.376862	.
run4	9	21150650	9:21150650:C:A	C	A	N	C	A	A	107722	225479	0.368932	0.369325	0.368745	0.921113	N	ADD	451575	1.00434	0.00493164	0.994683	1.0141	0.878886	0.379463	.
run4	9	21151553	9:21151553:C:A	C	A	N	A	C	C	99596.7	209029	0.341721	0.341468	0.341842	0.956791	N	ADD	451575	0.998117	0.00492626	0.988526	1.0078	-0.382698	0.701944	.
run4	9	21151647	9:21151647:G:T	G	T	N	G	T	T	111115	232115	0.380037	0.380959	0.379597	0.917199	N	ADD	451575	1.00764	0.00491124	0.997982	1.01738	1.54869	0.121455	.
run4	9	21151664	9:21151664:A:G	A	G	N	G	A	A	70067.7	146872	0.240204	0.240228	0.240192	0.966208	N	ADD	451575	1.0018	0.00544225	0.991176	1.01255	0.331301	0.740417	.
run4	9	21153106	9:21153106:T:C	T	C	N	T	C	C	104955	219696	0.359466	0.35984	0.359287	0.857529	N	ADD	451575	1.00301	0.00513834	0.992959	1.01316	0.584814	0.558673	.
run4	9	21153141	9:21153141:T:C	T	C	N	C	T	T	107105	223642	0.366215	0.36721	0.365741	0.882868	N	ADD	451575	1.00749	0.00504224	0.997586	1.0175	1.48073	0.138679	.
run4	9	21153241	9:21153241:G:C	G	C	N	G	C	C	115725	241799	0.395863	0.396763	0.395433	0.884554	N	ADD	451575	1.00687	0.00496308	0.997126	1.01672	1.38008	0.167563	.
run4	9	21153248	9:21153248:G:C	G	C	N	C	G	G	74153.6	156187	0.255042	0.254236	0.255426	0.902271	N	ADD	451575	0.993163	0.00552413	0.982468	1.00397	-1.24186	0.214289	.
run4	9	21153306	9:21153306:G:A	G	A	N	A	G	G	107046	223551	0.366049	0.367008	0.365591	0.883805	N	ADD	451575	1.00726	0.00504008	0.997361	1.01726	1.43565	0.151102	.
run4	9	21153582	9:21153582:G:A	G	A	N	A	G	G	71051	149025	0.243676	0.243599	0.243713	0.934269	N	ADD	451575	1.00099	0.00550569	0.990242	1.01185	0.178955	0.857973	.
run4	9	21153985	9:21153985:A:G	A	G	N	G	A	A	71702.5	150384	0.245902	0.245833	0.245935	0.924393	N	ADD	451575	1.00089	0.00551822	0.990122	1.01177	0.160962	0.872123	.
run4	9	21154595	9:21154595:A:ATG	A	ATG	N	A	ATG	ATG	103455	216602	0.354379	0.354696	0.354227	0.517564	N	ADD	451575	1.01001	0.00665418	0.996919	1.02326	1.49627	0.134583	.
run4	9	21155517	9:21155517:G:A	G	A	N	A	G	G	119237	250409	0.409285	0.408806	0.409514	0.701526	N	ADD	451575	0.998497	0.00555536	0.987684	1.00943	-0.270753	0.786581	.
run4	9	21155621	9:21155621:G:GT	G	GT	N	G	GT	GT	133462	279153	0.456862	0.457577	0.456522	0.529635	N	ADD	451575	1.00029	0.00631104	0.987993	1.01274	0.0459215	0.963373	.
run4	9	21155789	9:21155789:A:AT	A	AT	N	A	AT	AT	107536	224823	0.368	0.368688	0.367672	0.530138	N	ADD	451575	1.00082	0.00651252	0.988126	1.01368	0.12575	0.899929	.
run4	9	21155816	9:21155816:GT:G	GT	G	N	GT	G	G	102818	215152	0.352068	0.352511	0.351856	0.511903	N	ADD	451575	0.999795	0.00669463	0.986762	1.013	-0.0305937	0.975594	.
run4	9	21155973	9:21155973:T:C	T	C	N	C	T	T	42227.6	89070.9	0.145378	0.144778	0.145665	0.820775	N	ADD	451575	1.00076	0.00719865	0.986743	1.01498	0.106052	0.915541	.
run4	9	21156118	9:21156118:C:A	C	A	N	C	A	A	54317.4	113390	0.185692	0.186228	0.185436	0.677788	N	ADD	451575	1.00639	0.00713491	0.992417	1.02057	0.893124	0.371791	.
run4	9	21156653	9:21156653:T:C	T	C	N	C	T	T	107071	225163	0.367861	0.367092	0.368228	0.848299	N	ADD	451575	0.998388	0.00514702	0.988367	1.00851	-0.313378	0.753994	.
run4	9	21157373	9:21157373:A:G	A	G	N	G	A	A	120653	252979	0.413699	0.413659	0.413718	0.814667	N	ADD	451575	0.99644	0.00514591	0.98644	1.00654	-0.693111	0.48824	.
run4	9	21157695	9:21157695:G:A	G	A	N	G	A	A	119426	251113	0.410274	0.409453	0.410665	0.90207	N	ADD	451575	0.998735	0.00489051	0.989207	1.00835	-0.258891	0.795719	.
run4	9	21158515	9:21158515:C:G	C	G	N	G	C	C	113748	238275	0.389773	0.389987	0.389671	0.80039	N	ADD	451575	0.998719	0.00524456	0.988506	1.00904	-0.244362	0.806951	.
run4	9	21158837	9:21158837:TTTG:T	TTTG	T	N	TTTG	T	T	116493	245007	0.400266	0.399398	0.40068	0.908343	N	ADD	451575	0.998576	0.00489325	0.989045	1.0082	-0.291284	0.770834	.
run4	9	21159319	9:21159319:T:C	T	C	N	C	T	T	121267	254271	0.415809	0.415766	0.41583	0.81265	N	ADD	451575	0.996335	0.00514859	0.986332	1.00644	-0.713099	0.475785	.
run4	9	21159385	9:21159385:G:T	G	T	N	G	T	T	118069	248230	0.40558	0.404802	0.405951	0.889113	N	ADD	451575	0.99907	0.00493512	0.989453	1.00878	-0.18862	0.850391	.
run4	9	21159810	9:21159810:G:A	G	A	N	A	G	G	120317	252196	0.412459	0.412508	0.412436	0.812524	N	ADD	451575	0.99691	0.00515424	0.98689	1.00703	-0.600451	0.548206	.
run4	9	21160031	9:21160031:A:T	A	T	N	T	A	A	120872	253452	0.414465	0.414411	0.41449	0.814748	N	ADD	451575	0.996267	0.00514426	0.986273	1.00636	-0.726931	0.467268	.
run4	9	21160650	9:21160650:GTTTC:G	GTTTC	G	N	G	GTTTC	GTTTC	104013	218717	0.357338	0.356608	0.357686	0.871385	N	ADD	451575	0.99902	0.00510914	0.989066	1.00907	-0.191986	0.847753	.
run4	9	21160684	9:21160684:G:C	G	C	N	C	G	G	119753	251139	0.410665	0.410575	0.410708	0.815493	N	ADD	451575	0.9962	0.00514874	0.986198	1.0063	-0.739435	0.459643	.
run4	9	21160716	9:21160716:T:G	T	G	N	G	T	T	121823	255546	0.417836	0.417672	0.417915	0.806796	N	ADD	451575	0.995859	0.00516403	0.98583	1.00599	-0.803651	0.421599	.
run4	9	21161253	9:21161253:A:G	A	G	N	A	G	G	120602	253590	0.414319	0.413486	0.414716	0.919146	N	ADD	451575	0.998733	0.00483737	0.989308	1.00825	-0.262188	0.793177	.
run4	9	21161572	9:21161572:T:G	T	G	N	G	T	T	50166.9	104315	0.171048	0.171998	0.170595	0.76389	N	ADD	451575	1.01006	0.00693905	0.996416	1.02389	1.44253	0.149153	.
run4	9	21161705	9:21161705:G:C	G	C	N	C	G	G	120385	252415	0.412777	0.41274	0.412795	0.816331	N	ADD	451575	0.996579	0.00514182	0.986587	1.00667	-0.666372	0.505174	.
run4	9	21161950	9:21161950:A:G	A	G	N	A	G	G	119738	251733	0.411307	0.410523	0.41168	0.907847	N	ADD	451575	0.998951	0.00487282	0.989456	1.00854	-0.215411	0.829447	.
run4	9	21162415	9:21162415:G:A	G	A	N	A	G	G	119869	251280	0.410949	0.410971	0.410939	0.815102	N	ADD	451575	0.996849	0.00514864	0.986841	1.00696	-0.612883	0.539953	.
run4	9	21162877	9:21162877:TAAAAACATAA:T	TAAAAACATAA	T	N	TAAAAACATAA	T	T	116452	244886	0.400087	0.399257	0.400483	0.912254	N	ADD	451575	0.99881	0.00488282	0.989297	1.00841	-0.243857	0.807342	.
run4	9	21163197	9:21163197:T:C	T	C	N	T	C	C	119351	250941	0.410001	0.409197	0.410385	0.907432	N	ADD	451575	0.998711	0.00487643	0.989211	1.0083	-0.264511	0.791386	.
run4	9	21163277	9:21163277:T:C	T	C	N	T	C	C	115028	241963	0.395272	0.394373	0.395701	0.98535	N	ADD	451575	0.99871	0.00470757	0.989537	1.00797	-0.274259	0.783886	.
run4	9	21163512	9:21163512:T:A	T	A	N	A	T	T	50480.6	105017	0.172172	0.173073	0.171743	0.762078	N	ADD	451575	1.00938	0.00692978	0.995766	1.02319	1.34771	0.17775	.
run4	9	21163761	9:21163761:G:A	G	A	N	A	G	G	50504	105074	0.172262	0.173153	0.171837	0.761653	N	ADD	451575	1.00927	0.00693043	0.995652	1.02307	1.33128	0.183097	.
run4	9	21163939	9:21163939:G:T	G	T	N	G	T	T	120649	253696	0.414488	0.413646	0.41489	0.917393	N	ADD	451575	0.998655	0.00484173	0.989223	1.00818	-0.277979	0.781028	.
run4	9	21163940	9:21163940:A:T	A	T	N	A	T	T	120738	253872	0.414782	0.413952	0.415178	0.916413	N	ADD	451575	0.99869	0.00484381	0.989254	1.00822	-0.270588	0.786708	.
run4	9	21164132	9:21164132:A:C	A	C	N	A	C	C	120144	252653	0.412774	0.411915	0.413184	0.916284	N	ADD	451575	0.99856	0.00484774	0.989117	1.00809	-0.297248	0.766277	.
run4	9	21164150	9:21164150:A:C	A	C	N	C	A	A	15431.2	32310.6	0.0528614	0.052906	0.0528401	0.575535	N	ADD	451575	0.996817	0.0134653	0.970853	1.02347	-0.236776	0.81283	.
run4	9	21164405	9:21164405:G:A	G	A	N	A	G	G	28746.3	59593	0.0978124	0.0985569	0.0974573	0.77304	N	ADD	451575	1.01306	0.00873101	0.995872	1.03055	1.48623	0.137217	.
run4	9	21164594	9:21164594:A:T	A	T	N	A	T	T	119110	250440	0.409179	0.40837	0.409566	0.90385	N	ADD	451575	0.998678	0.00488766	0.989156	1.00829	-0.270735	0.786595	.
run4	9	21165322	9:21165322:G:A	G	A	N	G	A	A	119796	251874	0.411526	0.410721	0.411911	0.896826	N	ADD	451575	0.998665	0.00490238	0.989116	1.00831	-0.272405	0.785311	.
run4	9	21165348	9:21165348:T:A	T	A	N	T	A	A	119177	250533	0.409357	0.4086	0.409718	0.885159	N	ADD	451575	0.998985	0.00493859	0.989362	1.0087	-0.205538	0.837151	.
run4	9	21165802	9:21165802:TAATA:T	TAATA	T	N	T	TAATA	TAATA	52656.8	109632	0.179692	0.180534	0.17929	0.662537	N	ADD	451575	1.00933	0.00730797	0.994971	1.02389	1.27011	0.204045	.
run4	9	21166004	9:21166004:A:G	A	G	N	G	A	A	50378.5	104807	0.171827	0.172723	0.1714	0.761366	N	ADD	451575	1.00936	0.00693864	0.995722	1.02318	1.34212	0.179558	.
run4	9	21166791	9:21166791:A:C	A	C	N	A	C	C	130549	273760	0.447666	0.44759	0.447702	0.775067	N	ADD	451575	0.996907	0.00522772	0.986745	1.00717	-0.59257	0.553469	.
run4	9	21166902	9:21166902:A:G	A	G	N	G	A	A	86761.9	183078	0.298776	0.297464	0.299402	0.762297	N	ADD	451575	0.988544	0.00572089	0.977522	0.999691	-2.01399	0.044011	.
run4	9	21167180	9:21167180:G:C	G	C	N	C	G	G	50391	104778	0.171809	0.172766	0.171352	0.76537	N	ADD	451575	1.01015	0.00691991	0.996543	1.02394	1.45953	0.144421	.
run4	9	21167181	9:21167181:T:C	T	C	N	C	T	T	50378	104748	0.171761	0.172722	0.171303	0.765537	N	ADD	451575	1.01019	0.00691986	0.996586	1.02399	1.46571	0.142728	.
run4	9	21167465	9:21167465:A:G	A	G	N	G	A	A	124006	260032	0.425221	0.425156	0.425252	0.809076	N	ADD	451575	0.996057	0.00514429	0.986065	1.00615	-0.767907	0.442542	.
run4	9	21167547	9:21167547:C:CA	C	CA	N	CA	C	C	56087	116900	0.191537	0.192295	0.191176	0.620479	N	ADD	451575	1.00778	0.00736851	0.993334	1.02244	1.05229	0.292668	.
run4	9	21167618	9:21167618:G:A	G	A	N	A	G	G	51059	106223	0.174149	0.175056	0.173716	0.754828	N	ADD	451575	1.00967	0.00693153	0.996051	1.02349	1.38906	0.164816	.
run4	9	21167620	9:21167620:T:A	T	A	N	A	T	T	51059	106223	0.174149	0.175056	0.173716	0.754828	N	ADD	451575	1.00967	0.00693153	0.996051	1.02349	1.38906	0.164816	.
run4	9	21167652	9:21167652:C:A	C	A	N	C	A	A	116462	244906	0.400119	0.39929	0.400514	0.898622	N	ADD	451575	0.998559	0.00491977	0.988977	1.00823	-0.293028	0.769501	.
run4	9	21168139	9:21168139:G:A	G	A	N	A	G	G	122267	256310	0.419174	0.419194	0.419165	0.814861	N	ADD	451575	0.996733	0.00513574	0.98675	1.00682	-0.63721	0.523988	.
run4	9	21168306	9:21168306:G:C	G	C	N	G	C	C	116727	245458	0.401024	0.400198	0.401418	0.904191	N	ADD	451575	0.998595	0.0049027	0.989046	1.00824	-0.286697	0.774344	.
run4	9	21168483	9:21168483:G:A	G	A	N	A	G	G	51306.7	106767	0.175024	0.175906	0.174604	0.752391	N	ADD	451575	1.00967	0.00692922	0.996049	1.02347	1.38862	0.164949	.
run4	9	21168784	9:21168784:A:G	A	G	N	G	A	A	122759	257423	0.420951	0.42088	0.420985	0.816682	N	ADD	451575	0.996227	0.00512701	0.986267	1.00629	-0.737241	0.460976	.
run4	9	21169106	9:21169106:T:C	T	C	N	C	T	T	122922	257774	0.42152	0.421438	0.421559	0.816377	N	ADD	451575	0.996126	0.00512712	0.986166	1.00619	-0.757114	0.448981	.
run4	9	21170364	9:21170364:C:T	C	T	N	T	C	C	122523	256856	0.420062	0.42007	0.420058	0.813333	N	ADD	451575	0.996904	0.0051387	0.986914	1.007	-0.603376	0.546258	.
run4	9	21170595	9:21170595:G:A	G	A	N	G	A	A	116682	245354	0.400859	0.400046	0.401248	0.898587	N	ADD	451575	0.998623	0.00491832	0.989043	1.0083	-0.280169	0.779348	.
run4	9	21171267	9:21171267:A:G	A	G	N	G	A	A	52464.6	109203	0.179004	0.179875	0.178589	0.738907	N	ADD	451575	1.00934	0.00693131	0.995718	1.02314	1.3409	0.179954	.
run4	9	21171315	9:21171315:A:G	A	G	N	G	A	A	51366.8	106857	0.175191	0.176111	0.174753	0.751669	N	ADD	451575	1.00983	0.00692962	0.996211	1.02364	1.41214	0.157909	.
run4	9	21172437	9:21172437:A:G	A	G	N	G	A	A	58628.2	122653	0.200721	0.201007	0.200585	0.754505	N	ADD	451575	1.00427	0.00656361	0.991438	1.01728	0.64991	0.51575	.
run4	9	21173243	9:21173243:C:G	C	G	N	G	C	C	58326.4	122039	0.199707	0.199973	0.19958	0.757068	N	ADD	451575	1.00335	0.00656475	0.99052	1.01634	0.508936	0.610797	.
run4	9	21174141	9:21174141:T:C	T	C	N	C	T	T	51832.4	107856	0.176813	0.177708	0.176386	0.744946	N	ADD	451575	1.00945	0.00693576	0.995818	1.02326	1.35579	0.175165	.
run4	9	21174424	9:21174424:C:G	C	G	N	G	C	C	51337.1	106800	0.175095	0.17601	0.174658	0.752312	N	ADD	451575	1.00957	0.00692832	0.995957	1.02338	1.37529	0.169041	.
run4	9	21174643	9:21174643:C:T	C	T	N	T	C	C	51405.3	106934	0.175319	0.176244	0.174878	0.752002	N	ADD	451575	1.00969	0.00692614	0.996079	1.02349	1.3927	0.16371	.
run4	9	21174878	9:21174878:C:G	C	G	N	G	C	C	122008	255782	0.418302	0.418305	0.418301	0.813886	N	ADD	451575	0.996638	0.00514015	0.986647	1.00673	-0.655251	0.512306	.
run4	9	21175264	9:21175264:T:TAACA	T	TAACA	N	TAACA	T	T	54212	112949	0.185086	0.185866	0.184714	0.642152	N	ADD	451575	1.0088	0.00733897	0.994395	1.02342	1.19415	0.232421	.
run4	9	21175516	9:21175516:G:T	G	T	N	T	G	G	51198.1	106526	0.174637	0.175533	0.17421	0.754368	N	ADD	451575	1.00951	0.00692602	0.995899	1.02331	1.36665	0.171734	.
run4	9	21176028	9:21176028:G:A	G	A	N	A	G	G	51267	106634	0.174834	0.175769	0.174388	0.753564	N	ADD	451575	1.00986	0.00692641	0.996243	1.02366	1.41647	0.156638	.
run4	9	21176058	9:21176058:GA:G	GA	G	N	G	GA	GA	53721.4	111880	0.18336	0.184184	0.182967	0.648408	N	ADD	451575	1.00916	0.0073297	0.994764	1.02376	1.24368	0.213618	.
run4	9	21176069	9:21176069:CAG:C	CAG	C	N	C	CAG	CAG	53721.4	111880	0.18336	0.184184	0.182967	0.648408	N	ADD	451575	1.00916	0.0073297	0.994764	1.02376	1.24368	0.213618	.
run4	9	21176826	9:21176826:G:GTTAA	G	GTTAA	N	GTTAA	G	G	54189.4	112903	0.185011	0.185789	0.18464	0.642435	N	ADD	451575	1.00877	0.00733854	0.994369	1.02339	1.19048	0.233857	.
run4	9	21177363	9:21177363:C:T	C	T	N	T	C	C	51566.7	107300	0.175903	0.176797	0.175476	0.749773	N	ADD	451575	1.00954	0.00692756	0.995923	1.02334	1.37029	0.170597	.
run4	9	21177609	9:21177609:T:G	T	G	N	G	T	T	51832.9	107865	0.176823	0.177709	0.1764	0.745544	N	ADD	451575	1.00941	0.00693297	0.995791	1.02322	1.35159	0.176508	.
run4	9	21178271	9:21178271:C:T	C	T	N	T	C	C	51339.1	106817	0.175116	0.176017	0.174686	0.75284	N	ADD	451575	1.0096	0.00692555	0.995987	1.0234	1.37938	0.167779	.
run4	9	21178332	9:21178332:C:T	C	T	N	T	C	C	51163.6	106431	0.174494	0.175415	0.174055	0.754651	N	ADD	451575	1.00985	0.00692687	0.996231	1.02365	1.41477	0.157136	.
run4	9	21178517	9:21178517:A:T	A	T	N	T	A	A	51627.3	107406	0.176087	0.177005	0.17565	0.748821	N	ADD	451575	1.00981	0.00692896	0.996193	1.02362	1.40948	0.158695	.
run4	9	21178786	9:21178786:A:AC	A	AC	N	AC	A	A	53854.7	112227	0.183892	0.184641	0.183534	0.626261	N	ADD	451575	1.00872	0.00745103	0.994093	1.02356	1.16479	0.244104	.
run4	9	21179174	9:21179174:A:G	A	G	N	G	A	A	122787	257444	0.421004	0.420975	0.421019	0.813479	N	ADD	451575	0.996402	0.00513715	0.98642	1.00648	-0.701698	0.482868	.
run4	9	21179687	9:21179687:A:C	A	C	N	C	A	A	51560.5	107258	0.17585	0.176776	0.175409	0.750705	N	ADD	451575	1.01007	0.00692393	0.996454	1.02387	1.44697	0.147905	.
run4	9	21179750	9:21179750:G:A	G	A	N	A	G	G	51060.4	106182	0.174104	0.175061	0.173648	0.755847	N	ADD	451575	1.01015	0.00692731	0.996525	1.02396	1.45746	0.144989	.
run4	9	21179833	9:21179833:T:C	T	C	N	C	T	T	51556.7	107253	0.17584	0.176763	0.1754	0.750488	N	ADD	451575	1.01003	0.00692513	0.996415	1.02383	1.44142	0.149466	.
run4	9	21179897	9:21179897:C:T	C	T	N	T	C	C	51431.3	106986	0.175406	0.176333	0.174963	0.752448	N	ADD	451575	1.01009	0.00692281	0.996482	1.02389	1.4509	0.146808	.
run4	9	21180275	9:21180275:A:ACCC	A	ACCC	N	ACCC	A	A	53667.2	111827	0.183242	0.183999	0.18288	0.627719	N	ADD	451575	1.00882	0.00745258	0.994195	1.02367	1.1788	0.238476	.
run4	9	21180362	9:21180362:G:A	G	A	N	A	G	G	51135.7	106379	0.174406	0.175319	0.173971	0.754961	N	ADD	451575	1.00975	0.00692689	0.996135	1.02355	1.40095	0.16123	.
run4	9	21180532	9:21180532:T:A	T	A	N	A	T	T	49931.4	103766	0.170179	0.17119	0.169697	0.769567	N	ADD	451575	1.0108	0.00692686	0.997168	1.02462	1.5506	0.120997	.
run4	9	21180616	9:21180616:A:G	A	G	N	G	A	A	50841.6	105702	0.17333	0.174311	0.172862	0.745371	N	ADD	451575	1.01041	0.00698788	0.996666	1.02434	1.48198	0.138345	.
run4	9	21180619	9:21180619:T:A	T	A	N	A	T	T	51313.2	106720	0.17498	0.175928	0.174528	0.740302	N	ADD	451575	1.01032	0.00698587	0.996578	1.02425	1.4693	0.14175	.
run4	9	21180620	9:21180620:G:C	G	C	N	C	G	G	51313.2	106720	0.17498	0.175928	0.174528	0.740302	N	ADD	451575	1.01032	0.00698587	0.996578	1.02425	1.4693	0.14175	.
run4	9	21180916	9:21180916:T:A	T	A	N	A	T	T	51849	107859	0.176834	0.177765	0.17639	0.74956	N	ADD	451575	1.01023	0.00691421	0.996632	1.02401	1.47204	0.141009	.
run4	9	21181064	9:21181064:G:C	G	C	N	C	G	G	51722.3	107596	0.176403	0.17733	0.175961	0.750735	N	ADD	451575	1.01017	0.00691542	0.996574	1.02396	1.46364	0.143292	.
run4	9	21181213	9:21181213:A:C	A	C	N	C	A	A	52802.1	109900	0.18015	0.181032	0.179728	0.737738	N	ADD	451575	1.00977	0.00691988	0.996167	1.02356	1.40501	0.160018	.
run4	9	21181217	9:21181217:G:A	G	A	N	A	G	G	51701.7	107549	0.176328	0.17726	0.175883	0.751812	N	ADD	451575	1.01025	0.00691162	0.996656	1.02403	1.47527	0.140139	.
run4	9	21181314	9:21181314:A:C	A	C	N	C	A	A	51331.6	106745	0.175028	0.175991	0.174568	0.755105	N	ADD	451575	1.01032	0.0069164	0.996717	1.02411	1.48451	0.137674	.
run4	9	21181432	9:21181432:T:C	T	C	N	C	T	T	51814.6	107785	0.176714	0.177647	0.17627	0.750015	N	ADD	451575	1.01026	0.00691392	0.996664	1.02404	1.47665	0.139771	.
run4	9	21181454	9:21181454:T:A	T	A	N	A	T	T	51811.5	107782	0.176707	0.177636	0.176264	0.749983	N	ADD	451575	1.01022	0.0069142	0.996623	1.024	1.47072	0.141367	.
run4	9	21181876	9:21181876:C:G	C	G	N	G	C	C	51340.9	106780	0.175078	0.176023	0.174627	0.755003	N	ADD	451575	1.01015	0.00691622	0.996547	1.02393	1.45991	0.144315	.
run4	9	21182368	9:21182368:CA:C	CA	C	N	C	CA	CA	53506.3	111472	0.18267	0.183447	0.182299	0.632185	N	ADD	451575	1.00916	0.00743523	0.99456	1.02397	1.22625	0.220103	.
run4	9	21182484	9:21182484:A:G	A	G	N	G	A	A	51861.3	107881	0.176873	0.177807	0.176427	0.749417	N	ADD	451575	1.01029	0.00691423	0.996687	1.02407	1.48006	0.138857	.
run4	9	21182980	9:21182980:T:C	T	C	N	C	T	T	51388.7	106930	0.175296	0.176186	0.174871	0.755511	N	ADD	451575	1.00974	0.00691144	0.996154	1.02351	1.40236	0.160808	.
run4	9	21183059	9:21183059:A:AGAC	A	AGAC	N	AGAC	A	A	53841	112185	0.18383	0.184594	0.183466	0.629985	N	ADD	451575	1.00928	0.00742998	0.994688	1.02408	1.24309	0.213835	.
run4	9	21183219	9:21183219:A:G	A	G	N	G	A	A	56559.4	117896	0.193164	0.193914	0.192805	0.614205	N	ADD	451575	1.00941	0.00738209	0.994911	1.02412	1.26884	0.204499	.
run4	9	21183349	9:21183349:A:G	A	G	N	G	A	A	50582.6	105231	0.172523	0.173423	0.172093	0.76462	N	ADD	451575	1.0097	0.00691357	0.996106	1.02347	1.39561	0.162832	.
run4	9	21183588	9:21183588:T:C	T	C	N	C	T	T	56334.8	117278	0.19223	0.193144	0.191794	0.616133	N	ADD	451575	1.011	0.00738164	0.996483	1.02574	1.48268	0.138159	.
run4	9	21184227	9:21184227:C:CCTT	C	CCTT	N	CCTT	C	C	53538.7	111543	0.182784	0.183558	0.182415	0.630297	N	ADD	451575	1.00955	0.00744474	0.994928	1.02439	1.27693	0.201628	.
run4	9	21184254	9:21184254:C:T	C	T	N	T	C	C	55210.9	115060	0.18853	0.189291	0.188167	0.626767	N	ADD	451575	1.00922	0.00737585	0.994739	1.02392	1.24486	0.213182	.
run4	9	21184389	9:21184389:T:C	T	C	N	C	T	T	51141.3	106472	0.174515	0.175338	0.174123	0.735937	N	ADD	451575	1.00955	0.00701553	0.995765	1.02353	1.35499	0.17542	.
run4	9	21184475	9:21184475:C:G	C	G	N	G	C	C	111468	233483	0.381942	0.382169	0.381834	0.645711	N	ADD	451575	0.998704	0.00585763	0.987303	1.01024	-0.221458	0.824736	.
run4	9	21184632	9:21184632:T:C	T	C	N	C	T	T	51414.6	106986	0.175387	0.176275	0.174963	0.755788	N	ADD	451575	1.00972	0.00690878	0.996135	1.02348	1.3994	0.161692	.
run4	9	21184694	9:21184694:C:T	C	T	N	T	C	C	39971.8	84612.8	0.137945	0.137044	0.138374	0.773393	N	ADD	451575	0.999216	0.00759121	0.984459	1.01419	-0.103322	0.917708	.
run4	9	21184931	9:21184931:G:A	G	A	N	A	G	G	111077	232750	0.380698	0.380828	0.380635	0.720627	N	ADD	451575	0.997933	0.00554749	0.987142	1.00884	-0.372909	0.709216	.
run4	9	21185156	9:21185156:T:C	T	C	N	C	T	T	50137.5	104282	0.170979	0.171897	0.170541	0.753449	N	ADD	451575	1.01034	0.00698709	0.996599	1.02427	1.47243	0.140906	.
run4	9	21185264	9:21185264:A:G	A	G	N	G	A	A	51487.8	107140	0.175639	0.176526	0.175215	0.754822	N	ADD	451575	1.00973	0.00690918	0.996148	1.0235	1.40131	0.161122	.
run4	9	21185369	9:21185369:T:C	T	C	N	C	T	T	50615.4	105279	0.172612	0.173535	0.172172	0.757013	N	ADD	451575	1.01051	0.00694727	0.99684	1.02436	1.50433	0.132497	.
run4	9	21185383	9:21185383:C:T	C	T	N	T	C	C	51160.1	106439	0.1745	0.175403	0.174069	0.750993	N	ADD	451575	1.01044	0.00694531	0.99678	1.02429	1.49564	0.134747	.
run4	9	21186254	9:21186254:G:C	G	C	N	C	G	G	53660.7	111791	0.183194	0.183976	0.182821	0.631388	N	ADD	451575	1.00922	0.00743159	0.994626	1.02403	1.23495	0.216849	.
run4	9	21186596	9:21186596:AG:A	AG	A	N	A	AG	AG	53738.5	111957	0.183464	0.184243	0.183092	0.630206	N	ADD	451575	1.00916	0.00743434	0.994566	1.02398	1.22706	0.219799	.
run4	9	21186931	9:21186931:A:G	A	G	N	G	A	A	51433.7	107023	0.17545	0.176341	0.175024	0.755696	N	ADD	451575	1.00974	0.0069082	0.996157	1.0235	1.40264	0.160725	.
run4	9	21187121	9:21187121:T:A	T	A	N	A	T	T	52677.6	109691	0.179781	0.180606	0.179387	0.631626	N	ADD	451575	1.01006	0.00748536	0.995349	1.02499	1.33712	0.181184	.
run4	9	21187311	9:21187311:C:T	C	T	N	C	T	T	127821	269043	0.439422	0.438235	0.439987	0.789395	N	ADD	451575	0.995163	0.00518072	0.985109	1.00532	-0.935978	0.349285	.
run4	9	21187700	9:21187700:T:C	T	C	N	C	T	T	28368.5	58802.1	0.0965184	0.0972616	0.096164	0.781714	N	ADD	451575	1.01331	0.00873412	0.996112	1.03081	1.51393	0.130043	.
run4	9	21187773	9:21187773:G:C	G	C	N	C	G	G	54347.8	113281	0.185604	0.186332	0.185257	0.629209	N	ADD	451575	1.00963	0.0074063	0.995078	1.02439	1.29375	0.195753	.
run4	9	21187928	9:21187928:T:C	T	C	N	C	T	T	115717	243558	0.397802	0.396738	0.39831	0.791117	N	ADD	451575	0.995869	0.00524865	0.985676	1.00617	-0.788782	0.43024	.
run4	9	21188207	9:21188207:C:T	C	T	N	T	C	C	50623.1	105314	0.17266	0.173562	0.172229	0.764892	N	ADD	451575	1.00971	0.00691016	0.996129	1.02348	1.39872	0.161896	.
run4	9	21188267	9:21188267:A:G	A	G	N	G	A	A	50532.1	105118	0.172342	0.17325	0.171908	0.764535	N	ADD	451575	1.0098	0.0069169	0.996205	1.02359	1.41028	0.158458	.
run4	9	21188270	9:21188270:T:C	T	C	N	C	T	T	50555.4	105166	0.172421	0.173329	0.171987	0.764121	N	ADD	451575	1.00981	0.00691751	0.996214	1.0236	1.41157	0.158078	.
run4	9	21188352	9:21188352:T:C	T	C	N	C	T	T	51507.5	107176	0.1757	0.176594	0.175273	0.754795	N	ADD	451575	1.00982	0.00690853	0.996243	1.02359	1.41511	0.157035	.
run4	9	21188580	9:21188580:C:CA	C	CA	N	CA	C	C	28396.9	58892.9	0.0966503	0.0973589	0.0963124	0.667817	N	ADD	451575	1.01535	0.00944412	0.996726	1.03432	1.61274	0.106801	.
run4	9	21188951	9:21188951:GTT:G	GTT	G	N	G	GTT	GTT	57675.2	120239	0.196993	0.19774	0.196637	0.611436	N	ADD	451575	1.00871	0.00734411	0.994297	1.02334	1.18118	0.237531	.
run4	9	21189262	9:21189262:G:C	G	C	N	C	G	G	51351	106856	0.175173	0.176058	0.174751	0.756828	N	ADD	451575	1.00965	0.00690743	0.99607	1.02341	1.38983	0.164581	.
run4	9	21189377	9:21189377:C:G	C	G	N	G	C	C	50624.4	105319	0.172666	0.173566	0.172236	0.764873	N	ADD	451575	1.00969	0.00691016	0.99611	1.02346	1.39586	0.162757	.
run4	9	21189868	9:21189868:T:G	T	G	N	G	T	T	51376	106905	0.175255	0.176143	0.174831	0.75637	N	ADD	451575	1.0097	0.00690821	0.996121	1.02346	1.39737	0.162302	.
run4	9	21190648	9:21190648:C:G	C	G	N	G	C	C	50624.4	105319	0.172666	0.173566	0.172236	0.764873	N	ADD	451575	1.00969	0.00691016	0.99611	1.02346	1.39586	0.162757	.
run4	9	21190827	9:21190827:A:G	A	G	N	G	A	A	53907.2	112324	0.184057	0.184821	0.183693	0.630303	N	ADD	451575	1.00924	0.00742454	0.994662	1.02404	1.23901	0.215342	.
run4	9	21190833	9:21190833:C:T	C	T	N	T	C	C	53567.1	111600	0.182879	0.183655	0.182508	0.632287	N	ADD	451575	1.00914	0.00743134	0.994553	1.02395	1.22496	0.220591	.
run4	9	21191169	9:21191169:T:G	T	G	N	G	T	T	49395.8	102898	0.168625	0.169354	0.168277	0.670635	N	ADD	451575	1.011	0.00744745	0.996351	1.02587	1.46905	0.141819	.
run4	9	21191199	9:21191199:G:T	G	T	N	T	G	G	45552.1	94766.2	0.155365	0.156176	0.154979	0.70052	N	ADD	451575	1.01229	0.00753029	0.997462	1.02734	1.62245	0.104707	.
run4	9	21191364	9:21191364:A:G	A	G	N	G	A	A	61315.6	127346	0.208893	0.210221	0.208259	0.626616	N	ADD	451575	1.01538	0.00709215	1.00136	1.02959	2.15141	0.0314439	.
run4	9	21191463	9:21191463:G:A	G	A	N	A	G	G	52376.9	109046	0.178734	0.179575	0.178332	0.745627	N	ADD	451575	1.00922	0.00690518	0.995658	1.02298	1.32973	0.183609	.
run4	9	21191684	9:21191684:G:A	G	A	N	A	G	G	49720.8	103363	0.1695	0.170468	0.169039	0.772127	N	ADD	451575	1.0105	0.006928	0.996869	1.02431	1.50734	0.131722	.
run4	9	21191730	9:21191730:A:G	A	G	N	G	A	A	55512.3	115367	0.189203	0.190324	0.188668	0.733947	N	ADD	451575	1.01214	0.00680535	0.998731	1.02573	1.77333	0.0761748	.
run4	9	21191736	9:21191736:G:A	G	A	N	A	G	G	39916	84493.1	0.13775	0.136852	0.138179	0.77142	N	ADD	451575	0.999199	0.00760524	0.984415	1.0142	-0.105368	0.916084	.
run4	9	21191980	9:21191980:C:T	C	T	N	T	C	C	50776.7	105651	0.173202	0.174089	0.172779	0.763728	N	ADD	451575	1.00941	0.0069071	0.995841	1.02317	1.35655	0.174924	.
run4	9	21192159	9:21192159:G:A	G	A	N	A	G	G	50622.2	105312	0.172656	0.173559	0.172225	0.76516	N	ADD	451575	1.00972	0.006909	0.99614	1.02349	1.40023	0.161445	.
run4	9	21192214	9:21192214:C:A	C	A	N	A	C	C	51345.2	106845	0.175154	0.176037	0.174733	0.757085	N	ADD	451575	1.00962	0.00690656	0.996043	1.02338	1.38595	0.165761	.
run4	9	21192845	9:21192845:G:A	G	A	N	A	G	G	51045.4	106274	0.17419	0.17501	0.173798	0.596441	N	ADD	451575	1.01376	0.00779585	0.998389	1.02937	1.75316	0.079575	.
run4	9	21192854	9:21192854:G:A	G	A	N	A	G	G	49352.7	102804	0.168473	0.169206	0.168123	0.599676	N	ADD	451575	1.01127	0.00788151	0.995772	1.02702	1.42241	0.154908	.
run4	9	21192859	9:21192859:C:T	C	T	N	T	C	C	49351.6	102801	0.168469	0.169202	0.16812	0.599683	N	ADD	451575	1.01127	0.00788154	0.995773	1.02702	1.42255	0.154867	.
run4	9	21192912	9:21192912:C:T	C	T	N	T	C	C	49821.7	103603	0.169877	0.170814	0.169431	0.774711	N	ADD	451575	1.0103	0.00691035	0.996707	1.02407	1.48261	0.138178	.
run4	9	21192939	9:21192939:T:G	T	G	N	G	T	T	50633.8	105356	0.172718	0.173599	0.172298	0.76271	N	ADD	451575	1.00968	0.0069194	0.99608	1.02347	1.39231	0.163829	.
run4	9	21192979	9:21192979:C:G	C	G	N	G	C	C	114198	239246	0.391345	0.391528	0.391258	0.733437	N	ADD	451575	0.997864	0.00547172	0.987219	1.00862	-0.390833	0.695921	.
run4	9	21193114	9:21193114:C:T	C	T	N	C	T	T	125695	264441	0.431972	0.430945	0.432462	0.795439	N	ADD	451575	0.9967	0.00517103	0.986649	1.00685	-0.639322	0.522613	.
run4	9	21193170	9:21193170:A:G	A	G	N	A	G	G	125201	263380	0.430251	0.429254	0.430727	0.798091	N	ADD	451575	0.996833	0.00516487	0.986793	1.00698	-0.614089	0.539157	.
run4	9	21193176	9:21193176:G:A	G	A	N	G	A	A	125201	263380	0.430251	0.429254	0.430727	0.798091	N	ADD	451575	0.996833	0.00516487	0.986793	1.00698	-0.614089	0.539157	.
run4	9	21193240	9:21193240:C:T	C	T	N	T	C	C	114170	239187	0.391249	0.391431	0.391162	0.733221	N	ADD	451575	0.997865	0.00547275	0.987218	1.00863	-0.390591	0.6961	.
run4	9	21193432	9:21193432:T:A	T	A	N	A	T	T	50760.4	105617	0.173146	0.174032	0.172724	0.761436	N	ADD	451575	1.00975	0.00691836	0.996147	1.02353	1.40201	0.160911	.
run4	9	21193502	9:21193502:C:G	C	G	N	G	C	C	55204.7	115054	0.188516	0.18927	0.188156	0.612507	N	ADD	451575	1.00913	0.00746322	0.994481	1.024	1.21839	0.223076	.
run4	9	21193511	9:21193511:T:A	T	A	N	A	T	T	55204.7	115054	0.188516	0.18927	0.188156	0.612507	N	ADD	451575	1.00913	0.00746322	0.994481	1.024	1.21839	0.223076	.
run4	9	21193780	9:21193780:G:C	G	C	N	C	G	G	110372	231251	0.378257	0.37841	0.378184	0.633636	N	ADD	451575	0.996767	0.00592533	0.985258	1.00841	-0.546575	0.584671	.
run4	9	21193795	9:21193795:T:C	T	C	N	T	C	C	125844	264646	0.432364	0.431456	0.432798	0.732275	N	ADD	451575	0.997961	0.00538969	0.987474	1.00856	-0.378711	0.704903	.
run4	9	21193860	9:21193860:G:C	G	C	N	C	G	G	53597.7	111665	0.182985	0.18376	0.182615	0.631336	N	ADD	451575	1.00932	0.00743541	0.99472	1.02414	1.24794	0.212053	.
run4	9	21193872	9:21193872:T:A	T	A	N	T	A	A	125149	263267	0.430068	0.429073	0.430542	0.797991	N	ADD	451575	0.996849	0.00516547	0.986807	1.00699	-0.61106	0.54116	.
run4	9	21193916	9:21193916:G:A	G	A	N	A	G	G	49674.3	103288	0.169365	0.170309	0.168915	0.775474	N	ADD	451575	1.0104	0.00691517	0.996793	1.02418	1.4955	0.134784	.
run4	9	21194211	9:21194211:A:T	A	T	N	T	A	A	53989.3	112503	0.184347	0.185103	0.183986	0.623399	N	ADD	451575	1.00918	0.00746198	0.994528	1.02405	1.2246	0.220725	.
run4	9	21194212	9:21194212:T:TC	T	TC	N	TC	T	T	53969.1	112459	0.184275	0.185033	0.183914	0.623468	N	ADD	451575	1.0092	0.00746265	0.99455	1.02407	1.22761	0.219592	.
run4	9	21194213	9:21194213:G:A	G	A	N	A	G	G	53969.1	112459	0.184275	0.185033	0.183914	0.623468	N	ADD	451575	1.0092	0.00746265	0.99455	1.02407	1.22761	0.219592	.
run4	9	21194379	9:21194379:C:T	C	T	N	T	C	C	50679.4	105441	0.172862	0.173755	0.172436	0.762929	N	ADD	451575	1.00988	0.00691607	0.996287	1.02367	1.42206	0.15501	.
run4	9	21194573	9:21194573:G:A	G	A	N	A	G	G	50683.6	105450	0.172877	0.173769	0.172451	0.762861	N	ADD	451575	1.00988	0.00691614	0.996279	1.02366	1.42101	0.155315	.
run4	9	21194730	9:21194730:C:G	C	G	N	G	C	C	116125	243361	0.398037	0.398137	0.397989	0.73268	N	ADD	451575	0.997365	0.00545857	0.986751	1.00809	-0.483432	0.628789	.
run4	9	21194796	9:21194796:G:C	G	C	N	C	G	G	49828.3	103616	0.169899	0.170837	0.169453	0.774725	N	ADD	451575	1.0103	0.00690994	0.996712	1.02408	1.4834	0.137969	.
run4	9	21194863	9:21194863:G:A	G	A	N	A	G	G	50542.7	105159	0.172398	0.173286	0.171975	0.764374	N	ADD	451575	1.00981	0.00691692	0.996216	1.0236	1.41181	0.158007	.
run4	9	21194988	9:21194988:C:A	C	A	N	A	C	C	54325.4	113228	0.185521	0.186255	0.18517	0.620307	N	ADD	451575	1.00911	0.0074623	0.994461	1.02398	1.2157	0.224101	.
run4	9	21195694	9:21195694:G:GA	G	GA	N	GA	G	G	53814.1	112133	0.183743	0.184502	0.183381	0.622816	N	ADD	451575	1.00929	0.00747513	0.994613	1.02419	1.2374	0.215938	.
run4	9	21195695	9:21195695:G:A	G	A	N	A	G	G	53814.1	112133	0.183743	0.184502	0.183381	0.622816	N	ADD	451575	1.00929	0.00747513	0.994613	1.02419	1.2374	0.215938	.
run4	9	21195936	9:21195936:A:T	A	T	N	T	A	A	52384.5	109087	0.178787	0.179601	0.178399	0.745427	N	ADD	451575	1.0091	0.00690571	0.995535	1.02285	1.31202	0.189514	.
run4	9	21195961	9:21195961:T:G	T	G	N	G	T	T	50680.4	105454	0.172877	0.173758	0.172457	0.763246	N	ADD	451575	1.0097	0.00691451	0.996106	1.02347	1.3957	0.162804	.
run4	9	21196086	9:21196086:A:T	A	T	N	T	A	A	50638.8	105368	0.172736	0.173615	0.172316	0.763729	N	ADD	451575	1.00969	0.00691459	0.996101	1.02347	1.39499	0.163017	.
run4	9	21196131	9:21196131:C:G	C	G	N	G	C	C	50638.8	105368	0.172736	0.173615	0.172316	0.763729	N	ADD	451575	1.00969	0.00691459	0.996101	1.02347	1.39499	0.163017	.
run4	9	21196333	9:21196333:GTTT:GTTTT	G	GT	N	GT	G	G	113616	237900	0.389211	0.389534	0.389057	0.587989	N	ADD	451575	0.998985	0.00611704	0.98708	1.01103	-0.165942	0.868203	.
run4	9	21196356	9:21196356:G:A	G	A	N	A	G	G	50633.1	105354	0.172714	0.173596	0.172294	0.764028	N	ADD	451575	1.0097	0.00691355	0.996113	1.02348	1.39669	0.162507	.
run4	9	21196490	9:21196490:T:A	T	A	N	A	T	T	50638.1	105365	0.172732	0.173613	0.172312	0.763944	N	ADD	451575	1.0097	0.00691367	0.996113	1.02348	1.3966	0.162535	.
run4	9	21196515	9:21196515:G:C	G	C	N	C	G	G	50638.1	105365	0.172732	0.173613	0.172312	0.763944	N	ADD	451575	1.0097	0.00691367	0.996113	1.02348	1.3966	0.162535	.
run4	9	21196842	9:21196842:A:G	A	G	N	G	A	A	53982.9	112492	0.184327	0.185081	0.183967	0.623239	N	ADD	451575	1.00916	0.00746327	0.994505	1.02403	1.2216	0.22186	.
run4	9	21196851	9:21196851:C:A	C	A	N	A	C	C	113695	238181	0.38961	0.389805	0.389517	0.734204	N	ADD	451575	0.997983	0.0054731	0.987335	1.00875	-0.368813	0.712267	.
run4	9	21196907	9:21196907:T:C	T	C	N	C	T	T	50067.5	104143	0.170747	0.171657	0.170313	0.772595	N	ADD	451575	1.01001	0.00690597	0.996433	1.02378	1.44256	0.149145	.
run4	9	21196978	9:21196978:C:A	C	A	N	A	C	C	113181	237009	0.387742	0.388041	0.3876	0.598112	N	ADD	451575	0.998232	0.00606968	0.986427	1.01018	-0.291472	0.770691	.
run4	9	21196989	9:21196989:A:T	A	T	N	T	A	A	50697	105547	0.172999	0.173815	0.172609	0.764071	N	ADD	451575	1.00936	0.00690949	0.99578	1.02312	1.34798	0.177666	.
run4	9	21197120	9:21197120:C:G	C	G	N	G	C	C	50639.6	105368	0.172737	0.173618	0.172317	0.763948	N	ADD	451575	1.0097	0.00691357	0.996113	1.02348	1.39669	0.162508	.
run4	9	21197271	9:21197271:G:A	G	A	N	A	G	G	50731.5	105622	0.173121	0.173933	0.172733	0.764096	N	ADD	451575	1.00932	0.00690752	0.995744	1.02307	1.34257	0.179411	.
run4	9	21197331	9:21197331:G:A	G	A	N	A	G	G	52471.6	109328	0.17915	0.179899	0.178792	0.745755	N	ADD	451575	1.00877	0.00689938	0.995221	1.0225	1.26556	0.20567	.
run4	9	21197502	9:21197502:G:GA	G	GA	N	GA	G	G	128157	267894	0.438523	0.439389	0.438109	0.593204	N	ADD	451575	1.00255	0.00598551	0.990859	1.01438	0.425784	0.670265	.
run4	9	21197963	9:21197963:T:C	T	C	N	C	T	T	54058.5	112673	0.184611	0.18534	0.184263	0.623169	N	ADD	451575	1.00926	0.00745959	0.994607	1.02412	1.23505	0.216813	.
run4	9	21198218	9:21198218:CA:C	CA	C	N	CA	C	C	81614.2	170055	0.278657	0.279815	0.278104	0.421555	N	ADD	451575	1.00937	0.00785721	0.99395	1.02504	1.18759	0.234996	.
run4	9	21198384	9:21198384:C:A	C	A	N	A	C	C	56603.6	118084	0.193421	0.194066	0.193113	0.601846	N	ADD	451575	1.00843	0.00745744	0.993796	1.02328	1.1255	0.260376	.
run4	9	21199680	9:21199680:G:T	G	T	N	T	G	G	112484	237036	0.387	0.385651	0.387644	0.783865	N	ADD	451575	0.994877	0.00530046	0.984595	1.00527	-0.969081	0.332505	.
run4	9	21202335	9:21202335:T:C	T	C	N	C	T	T	50994.7	106205	0.174057	0.174836	0.173685	0.751707	N	ADD	451575	1.0086	0.00694971	0.994955	1.02243	1.23226	0.217852	.
run4	9	21202356	9:21202356:G:T	G	T	N	T	G	G	50884.5	105954	0.173657	0.174458	0.173275	0.767909	N	ADD	451575	1.00907	0.00688197	0.99555	1.02277	1.31196	0.189535	.
run4	9	21202408	9:21202408:G:A	G	A	N	A	G	G	98035.5	205678	0.336283	0.336116	0.336362	0.714589	N	ADD	451575	0.994117	0.00572486	0.983025	1.00533	-1.03069	0.302685	.
run4	9	21202410	9:21202410:C:A	C	A	N	A	C	C	98035.5	205678	0.336283	0.336116	0.336362	0.714588	N	ADD	451575	0.994117	0.00572486	0.983024	1.00533	-1.03073	0.302667	.
run4	9	21202845	9:21202845:T:C	T	C	N	C	T	T	14908.6	32327.4	0.0523014	0.0511143	0.0528676	0.501615	N	ADD	451575	0.946251	0.0146376	0.919489	0.973791	-3.77435	0.000160429	.
run4	9	21203008	9:21203008:A:T	A	T	N	T	A	A	50911.7	106016	0.173756	0.174551	0.173376	0.768701	N	ADD	451575	1.00911	0.00687694	0.995595	1.0228	1.31807	0.187482	.
run4	9	21204222	9:21204222:C:G	C	G	N	G	C	C	66075.3	137166	0.225035	0.22654	0.224318	0.782261	N	ADD	451575	1.01386	0.00617844	1.00166	1.02621	2.22798	0.025882	.
run4	9	21204597	9:21204597:G:GCTT	G	GCTT	N	GCTT	G	G	31333.4	65368.4	0.107072	0.107427	0.106902	0.444537	N	ADD	451575	1.00877	0.0110792	0.987098	1.03091	0.787908	0.43075	.
run4	9	21205235	9:21205235:CAT:C	CAT	C	N	C	CAT	CAT	54449.7	113525	0.185987	0.186681	0.185656	0.62522	N	ADD	451575	1.00873	0.00742652	0.994158	1.02353	1.17108	0.241568	.
run4	9	21205287	9:21205287:T:TG	T	TG	N	TG	T	T	70120.2	145738	0.239005	0.240408	0.238337	0.645737	N	ADD	451575	1.01472	0.00665944	1.00157	1.02806	2.19493	0.0281684	.
run4	9	21206427	9:21206427:G:A	G	A	N	A	G	G	50837	105850	0.17349	0.174295	0.173105	0.773356	N	ADD	451575	1.00915	0.00686037	0.995672	1.02281	1.32773	0.184268	.
run4	9	21206763	9:21206763:G:T	G	T	N	T	G	G	54412.2	113446	0.185858	0.186553	0.185527	0.625616	N	ADD	451575	1.00876	0.00742615	0.994179	1.02355	1.17388	0.240442	.
run4	9	21207000	9:21207000:C:G	C	G	N	G	C	C	65908.3	136817	0.224465	0.225967	0.223748	0.784916	N	ADD	451575	1.01386	0.00617353	1.00167	1.0262	2.22982	0.0257594	.
run4	9	21207005	9:21207005:C:G	C	G	N	G	C	C	70078.1	145648	0.238859	0.240263	0.23819	0.64599	N	ADD	451575	1.01476	0.00665951	1.0016	1.02809	2.19948	0.0278435	.
run4	9	21208723	9:21208723:A:C	A	C	N	C	A	A	65845.9	136679	0.224242	0.225753	0.223522	0.785459	N	ADD	451575	1.01403	0.00617357	1.00183	1.02637	2.25657	0.0240351	.
run4	9	21208875	9:21208875:C:A	C	A	N	A	C	C	50669.9	105505	0.172923	0.173722	0.172542	0.773738	N	ADD	451575	1.00922	0.00686762	0.995729	1.0229	1.33672	0.181313	.
run4	9	21209570	9:21209570:C:A	C	A	N	A	C	C	107853	227310	0.371104	0.369774	0.371739	0.654208	N	ADD	451575	0.993934	0.00585024	0.982602	1.0054	-1.04002	0.29833	.
run4	9	21209573	9:21209573:G:A	G	A	N	A	G	G	107000	225505	0.368161	0.366851	0.368786	0.65361	N	ADD	451575	0.994178	0.00586285	0.98282	1.00567	-0.995856	0.31932	.
run4	9	21210523	9:21210523:T:G	T	G	N	G	T	T	65971.3	136943	0.224674	0.226183	0.223955	0.783962	N	ADD	451575	1.01404	0.00617544	1.00184	1.02639	2.25759	0.0239711	.
run4	9	21211706	9:21211706:A:C	A	C	N	C	A	A	50877.2	105913	0.173603	0.174433	0.173207	0.774769	N	ADD	451575	1.00941	0.00685219	0.995947	1.02306	1.36724	0.17155	.
run4	9	21212398	9:21212398:G:C	G	C	N	C	G	G	52473.5	109346	0.179172	0.179906	0.178823	0.770549	N	ADD	451575	1.00821	0.00678739	0.994891	1.02172	1.20536	0.228066	.
run4	9	21212603	9:21212603:C:A	C	A	N	A	C	C	16744.1	34513	0.0567537	0.0574073	0.056442	0.81298	N	ADD	451575	1.01825	0.0109274	0.996677	1.0403	1.65537	0.097849	.
run4	9	21213488	9:21213488:C:A	C	A	N	A	C	C	50238.4	104561	0.171399	0.172243	0.170997	0.789812	N	ADD	451575	1.00957	0.00682037	0.996169	1.02316	1.39713	0.162373	.
run4	9	21213653	9:21213653:T:C	T	C	N	C	T	T	15837	32380.2	0.0533879	0.0542974	0.052954	0.928447	N	ADD	451575	1.02192	0.0105128	1.00108	1.04319	2.06251	0.0391588	.
run4	9	21213741	9:21213741:T:G	T	G	N	G	T	T	67901.6	142703	0.233189	0.232801	0.233374	0.699321	N	ADD	451575	0.996626	0.00646082	0.984085	1.00933	-0.523137	0.600879	.
run4	9	21214003	9:21214003:G:T	G	T	N	T	G	G	50187.5	104463	0.171235	0.172068	0.170837	0.790036	N	ADD	451575	1.0095	0.0068222	0.99609	1.02309	1.38564	0.165857	.
run4	9	21214660	9:21214660:C:G	C	G	N	G	C	C	49713.6	103432	0.169569	0.170443	0.169151	0.797366	N	ADD	451575	1.00988	0.00681677	0.996476	1.02346	1.4421	0.149275	.
run4	9	21214679	9:21214679:G:A	G	A	N	A	G	G	53126.8	110691	0.181385	0.182146	0.181022	0.652973	N	ADD	451575	1.00957	0.00733696	0.995155	1.02419	1.29796	0.194302	.
run4	9	21214877	9:21214877:T:G	T	G	N	G	T	T	49819.2	103684	0.169964	0.170806	0.169563	0.797349	N	ADD	451575	1.00956	0.00681073	0.996169	1.02312	1.39644	0.162583	.
run4	9	21214896	9:21214896:A:G	A	G	N	G	A	A	49802.5	103643	0.1699	0.170748	0.169496	0.797408	N	ADD	451575	1.00959	0.0068114	0.996198	1.02316	1.40074	0.161293	.
run4	9	21215326	9:21215326:G:A	G	A	N	A	G	G	47080	98003.9	0.160642	0.161414	0.160274	0.75807	N	ADD	451575	1.01175	0.00713551	0.997699	1.026	1.63717	0.101594	.
run4	9	21215802	9:21215802:G:A	G	A	N	A	G	G	50125.8	104331	0.17102	0.171857	0.170621	0.788759	N	ADD	451575	1.00959	0.00683104	0.996163	1.0232	1.39719	0.162358	.
run4	9	21215819	9:21215819:G:A	G	A	N	A	G	G	49769.7	103584	0.169799	0.170636	0.1694	0.797425	N	ADD	451575	1.00949	0.00681317	0.996098	1.02306	1.38606	0.165728	.
run4	9	21216028	9:21216028:C:T	C	T	N	T	C	C	66795.9	138634	0.227459	0.22901	0.226719	0.798816	N	ADD	451575	1.01374	0.00609043	1.00171	1.02591	2.2402	0.0250777	.
run4	9	21216073	9:21216073:G:GT	G	GT	N	GT	G	G	68179	141648	0.232328	0.233752	0.231649	0.674056	N	ADD	451575	1.01451	0.00658118	1.00151	1.02768	2.1894	0.0285681	.
run4	9	21216334	9:21216334:T:C	T	C	N	C	T	T	70445	146349	0.240042	0.241521	0.239336	0.681163	N	ADD	451575	1.01461	0.00647336	1.00182	1.02757	2.24128	0.0250078	.
run4	9	21216728	9:21216728:T:C	T	C	N	C	T	T	15651.4	32166.3	0.0529454	0.0536609	0.0526042	0.907998	N	ADD	451575	1.01932	0.0106786	0.99821	1.04088	1.79219	0.0731031	.
run4	9	21217320	9:21217320:A:G	A	G	N	G	A	A	14839.8	30383	0.0500723	0.0508784	0.0496878	0.974577	N	ADD	451575	1.02094	0.0105779	0.999987	1.04232	1.95877	0.0501398	.
run4	9	21217439	9:21217439:G:A	G	A	N	A	G	G	15651.1	32165.8	0.0529446	0.0536601	0.0526033	0.907959	N	ADD	451575	1.01933	0.0106789	0.998212	1.04089	1.79241	0.0730672	.
run4	9	21217535	9:21217535:C:G	C	G	N	G	C	C	50188.4	104462	0.171235	0.172072	0.170836	0.79002	N	ADD	451575	1.00953	0.00682226	0.996125	1.02312	1.39092	0.164251	.
run4	9	21217849	9:21217849:C:T	C	T	N	T	C	C	50197.9	104476	0.171261	0.172104	0.170859	0.789607	N	ADD	451575	1.00965	0.00682364	0.996238	1.02324	1.40753	0.159269	.
run4	9	21218096	9:21218096:A:C	A	C	N	C	A	A	67748.3	142368	0.232649	0.232276	0.232827	0.698572	N	ADD	451575	0.996718	0.00646934	0.984159	1.00944	-0.508227	0.611294	.
run4	9	21218157	9:21218157:A:G	A	G	N	G	A	A	50228.5	104545	0.17137	0.172209	0.17097	0.789557	N	ADD	451575	1.00955	0.0068221	0.996146	1.02314	1.39392	0.163343	.
run4	9	21218648	9:21218648:C:G	C	G	N	G	C	C	50152.6	104380	0.171105	0.171949	0.170702	0.790167	N	ADD	451575	1.00967	0.00682368	0.996256	1.02326	1.41021	0.158478	.
run4	9	21218873	9:21218873:A:T	A	T	N	T	A	A	65948.4	136822	0.224515	0.226105	0.223756	0.811475	N	ADD	451575	1.01415	0.0060703	1.00216	1.02629	2.31493	0.0206168	.
run4	9	21218917	9:21218917:G:A	G	A	N	A	G	G	15671.1	32208	0.0530135	0.0537286	0.0526724	0.906312	N	ADD	451575	1.01932	0.0106821	0.998198	1.04088	1.79111	0.0732751	.
run4	9	21219385	9:21219385:A:G	A	G	N	A	G	G	60634.3	126303	0.206984	0.207885	0.206554	0.666737	N	ADD	451575	1.00958	0.006905	0.996006	1.02333	1.38045	0.167448	.
run4	9	21219601	9:21219601:G:T	G	T	N	T	G	G	15651.1	32165.7	0.0529445	0.0536598	0.0526032	0.907958	N	ADD	451575	1.01932	0.010679	0.99821	1.04088	1.79222	0.0730983	.
run4	9	21219974	9:21219974:A:G	A	G	N	G	A	A	66078.2	137130	0.225	0.22655	0.22426	0.809448	N	ADD	451575	1.01372	0.00607348	1.00173	1.02586	2.24403	0.0248302	.
run4	9	21220332	9:21220332:T:C	T	C	N	C	T	T	50194.5	104475	0.171256	0.172092	0.170857	0.790135	N	ADD	451575	1.00953	0.00682142	0.996121	1.02312	1.39016	0.164481	.
run4	9	21220795	9:21220795:A:G	A	G	N	G	A	A	70396.5	146252	0.239881	0.241355	0.239178	0.681293	N	ADD	451575	1.0146	0.00647432	1.00181	1.02756	2.23907	0.0251512	.
run4	9	21221005	9:21221005:G:A	G	A	N	A	G	G	51592.9	107502	0.176155	0.176887	0.175806	0.777846	N	ADD	451575	1.00833	0.00680021	0.994983	1.02186	1.22035	0.222332	.
run4	9	21221406	9:21221406:A:G	A	G	N	G	A	A	66050.9	137076	0.22491	0.226456	0.224172	0.809645	N	ADD	451575	1.01369	0.00607363	1.0017	1.02583	2.23909	0.0251498	.
run4	9	21222008	9:21222008:C:A	C	A	N	A	C	C	52850.5	110098	0.180422	0.181198	0.180052	0.674474	N	ADD	451575	1.00959	0.00723405	0.995377	1.02401	1.31944	0.187023	.
run4	9	21222890	9:21222890:T:G	T	G	N	G	T	T	69789.7	144962	0.237781	0.239275	0.237068	0.698726	N	ADD	451575	1.01464	0.00641237	1.00197	1.02748	2.26696	0.0233926	.
run4	9	21222892	9:21222892:C:A	C	A	N	A	C	C	69789.7	144962	0.237781	0.239275	0.237068	0.698726	N	ADD	451575	1.01464	0.00641237	1.00197	1.02748	2.26696	0.0233926	.
run4	9	21223285	9:21223285:A:T	A	T	N	T	A	A	69975.9	145367	0.238435	0.239913	0.237731	0.700393	N	ADD	451575	1.01443	0.00639886	1.00179	1.02724	2.23953	0.0251215	.
run4	9	21223308	9:21223308:G:A	G	A	N	A	G	G	28253.4	58557.7	0.0961203	0.0968669	0.0957642	0.794744	N	ADD	451575	1.01318	0.00867827	0.996092	1.03056	1.50879	0.131353	.
run4	9	21223681	9:21223681:C:T	C	T	N	T	C	C	50198.3	104482	0.171268	0.172105	0.170868	0.789932	N	ADD	451575	1.00955	0.0068221	0.996141	1.02314	1.3932	0.163561	.
run4	9	21224697	9:21224697:G:C	G	C	N	C	G	G	65857.3	136667	0.224242	0.225792	0.223502	0.812222	N	ADD	451575	1.01377	0.00607028	1.00178	1.0259	2.25277	0.0242737	.
run4	9	21224842	9:21224842:ACTTT:A	ACTTT	A	N	A	ACTTT	ACTTT	72966.1	153249	0.250473	0.250165	0.25062	0.445978	N	ADD	451575	0.999292	0.00790251	0.983933	1.01489	-0.089673	0.928547	.
run4	9	21225059	9:21225059:C:A	C	A	N	A	C	C	51446.6	107194	0.175653	0.176385	0.175304	0.778673	N	ADD	451575	1.00835	0.0068042	0.994995	1.02189	1.22254	0.221503	.
run4	9	21225570	9:21225570:C:T	C	T	N	T	C	C	51549.6	107410	0.176006	0.176738	0.175656	0.778245	N	ADD	451575	1.00835	0.00680074	0.994998	1.02188	1.22259	0.221486	.
run4	9	21225663	9:21225663:T:TA	T	TA	N	TA	T	T	69966.9	145347	0.238403	0.239882	0.237698	0.700351	N	ADD	451575	1.01444	0.00639935	1.0018	1.02725	2.24063	0.0250499	.
run4	9	21225958	9:21225958:C:A	C	A	N	A	C	C	51549.6	107410	0.176006	0.176738	0.175656	0.778245	N	ADD	451575	1.00835	0.00680074	0.994998	1.02188	1.22259	0.221486	.
run4	9	21226014	9:21226014:A:G	A	G	N	G	A	A	51929.2	108171	0.177269	0.17804	0.176901	0.774848	N	ADD	451575	1.00919	0.00679644	0.995835	1.02272	1.34588	0.178342	.
run4	9	21226046	9:21226046:T:C	T	C	N	C	T	T	54331.9	113364	0.185679	0.186277	0.185393	0.735724	N	ADD	451575	1.00702	0.00684208	0.993607	1.02062	1.02265	0.306474	.
run4	9	21226501	9:21226501:A:C	A	C	N	C	A	A	50223.8	104533	0.171352	0.172193	0.170951	0.790093	N	ADD	451575	1.00957	0.00682004	0.996168	1.02316	1.39698	0.16242	.
run4	9	21226529	9:21226529:A:C	A	C	N	C	A	A	70059.4	145537	0.238716	0.240199	0.238008	0.700095	N	ADD	451575	1.01447	0.00639764	1.00183	1.02727	2.24607	0.0246992	.
run4	9	21226588	9:21226588:A:T	A	T	N	T	A	A	51622.3	107559	0.176252	0.176987	0.175901	0.777988	N	ADD	451575	1.00832	0.00679802	0.994975	1.02185	1.21897	0.222856	.
run4	9	21227086	9:21227086:T:C	T	C	N	C	T	T	52408.6	109137	0.17887	0.179683	0.178481	0.769392	N	ADD	451575	1.0092	0.0067961	0.995849	1.02274	1.34795	0.177674	.
run4	9	21227651	9:21227651:A:G	A	G	N	G	A	A	69423.5	144212	0.236545	0.238019	0.235842	0.696831	N	ADD	451575	1.0146	0.00643302	1.00189	1.02748	2.25363	0.0242195	.
run4	9	21227942	9:21227942:G:T	G	T	N	T	G	G	55649.4	116045	0.190106	0.190795	0.189777	0.653662	N	ADD	451575	1.00857	0.00720264	0.994432	1.02291	1.18482	0.236089	.
run4	9	21228040	9:21228040:C:G	C	G	N	G	C	C	51626.1	107568	0.176266	0.177001	0.175916	0.777336	N	ADD	451575	1.00833	0.0068008	0.994974	1.02186	1.21905	0.222824	.
run4	9	21228182	9:21228182:G:T	G	T	N	T	G	G	50804.8	105820	0.173421	0.174185	0.173057	0.77069	N	ADD	451575	1.00921	0.00687271	0.995708	1.0229	1.33407	0.18218	.
run4	9	21228182	9:21228182:GC:G	GC	G	N	G	GC	GC	47811	99705	0.163335	0.16392	0.163056	1.0047	N	ADD	451575	1.00555	0.00616643	0.993468	1.01777	0.897158	0.369634	.
run4	9	21228183	9:21228183:C:G	C	G	N	G	C	C	51543.4	107393	0.17598	0.176717	0.175628	0.778607	N	ADD	451575	1.00839	0.00679951	0.995041	1.02192	1.22888	0.219117	.
run4	9	21228285	9:21228285:A:G	A	G	N	G	A	A	50194.8	104471	0.171252	0.172093	0.17085	0.790463	N	ADD	451575	1.00958	0.00682003	0.996174	1.02317	1.39793	0.162133	.
run4	9	21228341	9:21228341:T:A	T	A	N	A	T	T	51568.6	107444	0.176065	0.176803	0.175713	0.778482	N	ADD	451575	1.0084	0.00679875	0.995053	1.02193	1.2305	0.218509	.
run4	9	21228378	9:21228378:G:T	G	T	N	T	G	G	51626.7	107567	0.176265	0.177003	0.175914	0.777423	N	ADD	451575	1.00835	0.00680039	0.995	1.02188	1.22292	0.22136	.
run4	9	21228423	9:21228423:T:C	T	C	N	T	C	C	76037.7	158019	0.259155	0.260696	0.258421	0.714987	N	ADD	451575	1.01398	0.00616057	1.00181	1.02629	2.25281	0.024271	.
run4	9	21228497	9:21228497:T:C	T	C	N	C	T	T	65863.6	136674	0.224257	0.225814	0.223515	0.812699	N	ADD	451575	1.01381	0.00606832	1.00183	1.02594	2.26064	0.0237815	.
run4	9	21228701	9:21228701:TATAA:T	TATAA	T	N	T	TATAA	TATAA	56131.2	117111	0.19182	0.192446	0.191522	0.653211	N	ADD	451575	1.0077	0.00718128	0.993618	1.02199	1.06837	0.285356	.
run4	9	21228765	9:21228765:A:T	A	T	N	T	A	A	51580.2	107469	0.176105	0.176843	0.175753	0.778332	N	ADD	451575	1.0084	0.0067988	0.995048	1.02192	1.22979	0.218775	.
run4	9	21228987	9:21228987:C:A	C	A	N	A	C	C	51575.6	107459	0.176089	0.176827	0.175736	0.778408	N	ADD	451575	1.00841	0.00679871	0.995057	1.02193	1.23114	0.218271	.
run4	9	21229184	9:21229184:C:T	C	T	N	T	C	C	51640.9	107582	0.176297	0.177051	0.175937	0.777305	N	ADD	451575	1.00856	0.00680024	0.995209	1.02209	1.25378	0.209924	.
run4	9	21229327	9:21229327:A:C	A	C	N	C	A	A	51490.9	107238	0.175751	0.176537	0.175375	0.777988	N	ADD	451575	1.00913	0.00680545	0.99576	1.02268	1.33558	0.181686	.
run4	9	21231177	9:21231177:C:T	C	T	N	T	C	C	51680.5	107681	0.176451	0.177187	0.1761	0.811763	N	ADD	451575	1.00804	0.00665246	0.994979	1.02127	1.20337	0.228835	.
run4	9	21231188	9:21231188:A:G	A	G	N	G	A	A	51666.5	107652	0.176403	0.177139	0.176052	0.811664	N	ADD	451575	1.00805	0.00665356	0.994985	1.02128	1.20433	0.228464	.
run4	9	21231809	9:21231809:C:T	C	T	N	T	C	C	51617	107550	0.176235	0.176969	0.175885	0.811141	N	ADD	451575	1.00802	0.00665819	0.994956	1.02127	1.20042	0.229977	.
run4	9	21231908	9:21231908:C:A	C	A	N	A	C	C	51663.3	107643	0.176389	0.177128	0.176037	0.811982	N	ADD	451575	1.00809	0.00665245	0.995029	1.02132	1.21081	0.22597	.
run4	9	21232019	9:21232019:G:A	G	A	N	A	G	G	65810	136581	0.224094	0.22563	0.223361	0.837982	N	ADD	451575	1.01332	0.00597808	1.00151	1.02526	2.21264	0.0269224	.
run4	9	21232145	9:21232145:A:C	A	C	N	C	A	A	51679.7	107676	0.176444	0.177184	0.176091	0.811997	N	ADD	451575	1.00809	0.00665156	0.995037	1.02132	1.21196	0.225529	.
run4	9	21232259	9:21232259:C:G	C	G	N	G	C	C	50005.7	104086	0.170616	0.171445	0.17022	0.821868	N	ADD	451575	1.00917	0.00669866	0.996008	1.02251	1.36289	0.172918	.
run4	9	21232307	9:21232307:C:T	C	T	N	T	C	C	51790.3	107892	0.176806	0.177563	0.176445	0.810687	N	ADD	451575	1.0083	0.00665146	0.995236	1.02153	1.24206	0.214214	.
run4	9	21232423	9:21232423:A:G	A	G	N	G	A	A	51703.8	107724	0.176525	0.177267	0.176171	0.811993	N	ADD	451575	1.00813	0.00665038	0.995077	1.02136	1.21792	0.223256	.
run4	9	21232811	9:21232811:T:C	T	C	N	C	T	T	65957.6	136888	0.224598	0.226136	0.223864	0.836454	N	ADD	451575	1.01333	0.0059788	1.00152	1.02527	2.21474	0.0267781	.
run4	9	21233024	9:21233024:A:G	A	G	N	G	A	A	51599.8	107501	0.176162	0.17691	0.175806	0.813765	N	ADD	451575	1.00821	0.00664847	0.99516	1.02144	1.23014	0.218644	.
run4	9	21233057	9:21233057:G:A	G	A	N	A	G	G	61218.3	128725	0.210312	0.209888	0.210515	0.717128	N	ADD	451575	0.997967	0.00662352	0.985095	1.01101	-0.307281	0.758629	.
run4	9	21233344	9:21233344:A:G	A	G	N	G	A	A	50440.1	105016	0.172127	0.172934	0.171742	0.819187	N	ADD	451575	1.00893	0.00668656	0.99579	1.02224	1.32899	0.183852	.
run4	9	21233572	9:21233572:C:CAG	C	CAG	N	CAG	C	C	69216.6	143746	0.2358	0.23731	0.23508	0.739565	N	ADD	451575	1.01427	0.00625098	1.00192	1.02677	2.267	0.0233903	.
run4	9	21233801	9:21233801:C:T	C	T	N	T	C	C	36076.9	75466.5	0.123505	0.12369	0.123417	0.682859	N	ADD	451575	0.990346	0.00841208	0.974151	1.00681	-1.15327	0.248801	.
run4	9	21233866	9:21233866:A:C	A	C	N	C	A	A	51611.1	107525	0.176201	0.176949	0.175845	0.813646	N	ADD	451575	1.0082	0.00664838	0.995151	1.02143	1.2289	0.219108	.
run4	9	21233875	9:21233875:T:C	T	C	N	C	T	T	50444.1	105024	0.17214	0.172948	0.171755	0.819206	N	ADD	451575	1.00893	0.00668627	0.995793	1.02224	1.32946	0.183697	.
run4	9	21233997	9:21233997:A:G	A	G	N	G	A	A	51586.7	107475	0.176119	0.176866	0.175763	0.813629	N	ADD	451575	1.0082	0.00664969	0.995146	1.02143	1.22818	0.219378	.
run4	9	21234263	9:21234263:C:T	C	T	N	T	C	C	50360.4	104859	0.171864	0.172661	0.171484	0.819938	N	ADD	451575	1.00878	0.00668773	0.995639	1.02209	1.30645	0.191401	.
run4	9	21234721	9:21234721:G:A	G	A	N	A	G	G	50362.1	104862	0.17187	0.172667	0.17149	0.819953	N	ADD	451575	1.00877	0.00668757	0.995638	1.02208	1.30626	0.191464	.
run4	9	21235216	9:21235216:A:G	A	G	N	G	A	A	49858.8	103781	0.170115	0.170941	0.169721	0.823766	N	ADD	451575	1.00912	0.00669892	0.995957	1.02246	1.35515	0.175371	.
run4	9	21235442	9:21235442:C:G	C	G	N	G	C	C	130346	275568	0.449442	0.446891	0.450658	0.769398	N	ADD	451575	0.987279	0.00523806	0.977195	0.997467	-2.44411	0.0145208	.
run4	9	21236082	9:21236082:TA:T	TA	T	N	T	TA	TA	52485.2	109344	0.179183	0.179946	0.178819	0.709282	N	ADD	451575	1.00932	0.00707364	0.995424	1.02341	1.31162	0.18965	.
run4	9	21236521	9:21236521:G:C	G	C	N	C	G	G	50335.4	104774	0.171743	0.172575	0.171345	0.820004	N	ADD	451575	1.0092	0.00668904	0.99606	1.02252	1.36974	0.170769	.
run4	9	21236589	9:21236589:T:C	T	C	N	C	T	T	51537.1	107337	0.175912	0.176695	0.175538	0.813832	N	ADD	451575	1.00863	0.00665169	0.995563	1.02186	1.2914	0.196564	.
run4	9	21236706	9:21236706:A:T	A	T	N	T	A	A	50294.5	104690	0.171605	0.172435	0.171208	0.819715	N	ADD	451575	1.0092	0.00669239	0.996048	1.02252	1.36828	0.171225	.
run4	9	21236717	9:21236717:G:C	G	C	N	C	G	G	50294.5	104690	0.171605	0.172435	0.171208	0.819715	N	ADD	451575	1.0092	0.00669239	0.996048	1.02252	1.36828	0.171225	.
run4	9	21236823	9:21236823:G:T	G	T	N	T	G	G	49498.6	102997	0.168848	0.169707	0.168439	0.829722	N	ADD	451575	1.0094	0.00669444	0.996239	1.02273	1.39715	0.162368	.
run4	9	21236840	9:21236840:CT:C	CT	C	N	C	CT	CT	29654.8	61453.7	0.100879	0.101672	0.1005	0.574438	N	ADD	451575	1.02355	0.00998908	1.00371	1.04379	2.3305	0.0197796	.
run4	9	21236985	9:21236985:C:G	C	G	N	G	C	C	50306.2	104714	0.171644	0.172475	0.171247	0.82012	N	ADD	451575	1.00919	0.0066901	0.996046	1.02251	1.36777	0.171385	.
run4	9	21237233	9:21237233:C:T	C	T	N	T	C	C	50330	104763	0.171724	0.172557	0.171327	0.819966	N	ADD	451575	1.00921	0.00668949	0.996061	1.02253	1.37003	0.170677	.
run4	9	21237427	9:21237427:G:GT	G	GT	N	GT	G	G	70464.7	146391	0.24011	0.241589	0.239405	0.728335	N	ADD	451575	1.01385	0.00625938	1.00149	1.02636	2.19731	0.0279982	.
run4	9	21238127	9:21238127:T:C	T	C	N	C	T	T	49889	103845	0.17022	0.171045	0.169827	0.823945	N	ADD	451575	1.00913	0.00669658	0.995967	1.02246	1.35655	0.174924	.
run4	9	21238152	9:21238152:A:G	A	G	N	G	A	A	50332.6	104768	0.171733	0.172566	0.171335	0.819989	N	ADD	451575	1.00921	0.00668926	0.996068	1.02253	1.37105	0.170361	.
run4	9	21238527	9:21238527:AT:A	AT	A	N	A	AT	AT	52591	109572	0.179552	0.180309	0.179192	0.709469	N	ADD	451575	1.00928	0.00706707	0.995401	1.02336	1.30771	0.190972	.
run4	9	21238962	9:21238962:G:A	G	A	N	A	G	G	50305.1	104709	0.171637	0.172472	0.171239	0.820103	N	ADD	451575	1.00924	0.00669026	0.99609	1.02256	1.37437	0.169325	.
run4	9	21238984	9:21238984:AAC:A	AAC	A	N	A	AAC	AAC	38380.7	79889	0.130952	0.131589	0.130649	0.681639	N	ADD	451575	1.01295	0.00819172	0.996812	1.02934	1.57015	0.116381	.
run4	9	21240616	9:21240616:C:CAA	C	CAA	N	CAA	C	C	51937.2	108170	0.177276	0.178067	0.176899	0.703545	N	ADD	451575	1.00983	0.00713208	0.995814	1.02405	1.37182	0.170119	.
run4	9	21241449	9:21241449:G:T	G	T	N	T	G	G	50310.1	104722	0.171657	0.172488	0.17126	0.820372	N	ADD	451575	1.00919	0.00668886	0.99605	1.02251	1.36831	0.171216	.
run4	9	21241489	9:21241489:A:G	A	G	N	G	A	A	50300.7	104697	0.171619	0.172456	0.171219	0.820384	N	ADD	451575	1.00923	0.00668936	0.996084	1.02255	1.37347	0.169607	.
run4	9	21241856	9:21241856:T:A	T	A	N	A	T	T	50307	104710	0.17164	0.172478	0.171241	0.820272	N	ADD	451575	1.00923	0.00668948	0.996083	1.02255	1.3732	0.16969	.
run4	9	21242040	9:21242040:C:T	C	T	N	T	C	C	50439	104968	0.172072	0.172931	0.171663	0.818117	N	ADD	451575	1.00937	0.00669115	0.996221	1.0227	1.39419	0.163259	.
run4	9	21242161	9:21242161:C:T	C	T	N	T	C	C	101074	212107	0.346766	0.346534	0.346876	0.701104	N	ADD	451575	0.993865	0.005736	0.982754	1.0051	-1.07294	0.283297	.
run4	9	21242249	9:21242249:T:A	T	A	N	A	T	T	65824.9	136613	0.224147	0.225681	0.223415	0.838278	N	ADD	451575	1.01327	0.00597663	1.00147	1.02521	2.20576	0.0274011	.
run4	9	21242645	9:21242645:A:G	A	G	N	G	A	A	49759.2	103579	0.169782	0.1706	0.169392	0.822721	N	ADD	451575	1.00912	0.00670855	0.995942	1.02248	1.35378	0.175805	.
run4	9	21242651	9:21242651:C:G	C	G	N	G	C	C	49742.9	103549	0.16973	0.170544	0.169341	0.822812	N	ADD	451575	1.00908	0.00670904	0.995899	1.02244	1.34748	0.177827	.
run4	9	21242685	9:21242685:G:T	G	T	N	T	G	G	65719.4	136389	0.223782	0.22532	0.223049	0.839948	N	ADD	451575	1.01331	0.00597409	1.00152	1.02525	2.21408	0.0268232	.
run4	9	21242779	9:21242779:C:T	C	T	N	T	C	C	14878.8	30514.6	0.0502613	0.0510122	0.0499031	0.884728	N	ADD	451575	1.02168	0.0110819	0.99973	1.04412	1.93558	0.0529196	.
run4	9	21242863	9:21242863:T:C	T	C	N	C	T	T	49871.1	103808	0.170159	0.170983	0.169765	0.824246	N	ADD	451575	1.00913	0.00669633	0.995973	1.02246	1.35731	0.174684	.
run4	9	21243386	9:21243386:T:C	T	C	N	C	T	T	49875.6	103817	0.170174	0.170999	0.169781	0.824218	N	ADD	451575	1.00913	0.0066962	0.995972	1.02246	1.35718	0.174723	.
run4	9	21244508	9:21244508:G:A	G	A	N	A	G	G	65856.5	136681	0.224257	0.22579	0.223526	0.837399	N	ADD	451575	1.01326	0.0059787	1.00146	1.02521	2.20412	0.0275162	.
run4	9	21246311	9:21246311:A:G	A	G	N	G	A	A	65839.7	136645	0.224198	0.225732	0.223466	0.838091	N	ADD	451575	1.01328	0.00597678	1.00148	1.02522	2.20657	0.0273438	.
run4	9	21246535	9:21246535:G:A	G	A	N	A	G	G	54779.6	114157	0.187053	0.187812	0.18669	0.683425	N	ADD	451575	1.00988	0.00708718	0.995951	1.02401	1.38752	0.165283	.
run4	9	21248084	9:21248084:C:G	C	G	N	G	C	C	50420.7	104946	0.172028	0.172868	0.171628	0.818675	N	ADD	451575	1.00927	0.00669024	0.996118	1.02259	1.37852	0.168041	.
run4	9	21248449	9:21248449:T:C	T	C	N	C	T	T	49939.7	103948	0.170389	0.171219	0.169994	0.822923	N	ADD	451575	1.00916	0.00669829	0.996	1.0225	1.36153	0.173345	.
run4	9	21249822	9:21249822:T:A	T	A	N	A	T	T	65992.5	136955	0.224711	0.226256	0.223973	0.833741	N	ADD	451575	1.01338	0.00598759	1.00155	1.02534	2.21934	0.0264638	.
run4	9	21249954	9:21249954:A:ATTGTAGACTC	A	ATTGTAGACTC	N	ATTGTAGACTC	A	A	69057.8	143417	0.235259	0.236765	0.234541	0.739099	N	ADD	451575	1.01427	0.00625787	1.0019	1.02678	2.26359	0.0235992	.
run4	9	21250168	9:21250168:G:A	G	A	N	A	G	G	34180	71437.9	0.116944	0.117187	0.116828	0.700055	N	ADD	451575	0.991959	0.00850321	0.975564	1.00863	-0.949492	0.342371	.
run4	9	21250292	9:21250292:G:C	G	C	N	C	G	G	66088.5	137151	0.225034	0.226585	0.224294	0.832939	N	ADD	451575	1.01337	0.00598741	1.00155	1.02533	2.21833	0.0265326	.
run4	9	21251131	9:21251131:A:G	A	G	N	G	A	A	50309.6	104717	0.171652	0.172487	0.171253	0.818796	N	ADD	451575	1.00922	0.00669559	0.996065	1.02255	1.37111	0.170341	.
run4	9	21252524	9:21252524:T:G	T	G	N	G	T	T	15070.3	30852.2	0.0508471	0.0516687	0.0504552	0.85992	N	ADD	451575	1.02392	0.0111754	1.00174	1.0466	2.1154	0.034396	.
run4	9	21253151	9:21253151:G:C	G	C	N	C	G	G	110409	229336	0.376178	0.378538	0.375052	0.877885	N	ADD	451575	1.01561	0.00502758	1.00565	1.02567	3.08133	0.00206077	.
run4	9	21253486	9:21253486:T:A	T	A	N	A	T	T	50280.6	104661	0.171557	0.172387	0.171161	0.820606	N	ADD	451575	1.00903	0.00668916	0.995889	1.02235	1.34408	0.178922	.
run4	9	21253684	9:21253684:T:G	T	G	N	G	T	T	111470	231576	0.379832	0.382174	0.378715	0.935091	N	ADD	451575	1.01466	0.00486212	1.00504	1.02438	2.99324	0.00276036	.
run4	9	21253781	9:21253781:TAC:T	TAC	T	N	T	TAC	TAC	40844.5	84915.2	0.139246	0.140036	0.138869	0.752125	N	ADD	451575	1.01391	0.00759777	0.998925	1.02912	1.81834	0.0690125	.
run4	9	21255049	9:21255049:C:T	C	T	N	T	C	C	44281.7	92064.8	0.150968	0.15182	0.150561	0.840023	N	ADD	451575	1.0126	0.00695221	0.9989	1.0265	1.80168	0.0715952	.
run4	9	21255150	9:21255150:A:G	A	G	N	G	A	A	112950	234586	0.384805	0.38725	0.383638	0.928587	N	ADD	451575	1.01517	0.00486714	1.00553	1.0249	3.09393	0.00197523	.
run4	9	21255196	9:21255196:C:T	C	T	N	T	C	C	113006	234705	0.384998	0.387443	0.383832	0.927892	N	ADD	451575	1.01516	0.0048685	1.00552	1.0249	3.0911	0.00199416	.
run4	9	21255411	9:21255411:C:T	C	T	N	T	C	C	110969	230352	0.377922	0.380457	0.376713	0.909879	N	ADD	451575	1.01599	0.00493375	1.00621	1.02586	3.21573	0.00130115	.
run4	9	21255724	9:21255724:G:C	G	C	N	C	G	G	97546	202903	0.332668	0.334437	0.331824	0.910343	N	ADD	451575	1.01228	0.00507799	1.00225	1.0224	2.40311	0.0162563	.
run4	9	21255729	9:21255729:A:T	A	T	N	T	A	A	52608.4	109462	0.17945	0.180368	0.179012	0.848558	N	ADD	451575	1.00899	0.00646212	0.996291	1.02185	1.38487	0.166091	.
run4	9	21256062	9:21256062:G:A	G	A	N	A	G	G	52367.7	108974	0.178643	0.179543	0.178214	0.855922	N	ADD	451575	1.00874	0.00644595	0.996076	1.02156	1.34994	0.177035	.
run4	9	21256079	9:21256079:C:G	C	G	N	G	C	C	97634	203126	0.333013	0.334739	0.332189	0.911461	N	ADD	451575	1.01232	0.00507375	1.0023	1.02244	2.41365	0.0157936	.
run4	9	21256306	9:21256306:C:T	C	T	N	T	C	C	44357.3	92244.7	0.151251	0.152079	0.150855	0.83824	N	ADD	451575	1.01232	0.00695452	0.998613	1.02621	1.7604	0.0783405	.
run4	9	21256410	9:21256410:C:T	C	T	N	T	C	C	52636.2	109556	0.179585	0.180464	0.179166	0.852357	N	ADD	451575	1.00857	0.00644646	0.995906	1.02139	1.32366	0.185617	.
run4	9	21256486	9:21256486:C:T	C	T	N	T	C	C	41395.3	86084.9	0.141151	0.141924	0.140782	0.756555	N	ADD	451575	1.01393	0.00753316	0.999068	1.02901	1.83616	0.0663346	.
run4	9	21257057	9:21257057:C:T	C	T	N	T	C	C	52647.8	109581	0.179625	0.180503	0.179207	0.85212	N	ADD	451575	1.00857	0.00644679	0.995904	1.02139	1.32324	0.185754	.
run4	9	21257643	9:21257643:C:T	C	T	N	T	C	C	44863.8	93305.9	0.152986	0.153816	0.152591	0.845686	N	ADD	451575	1.0124	0.00689163	0.998814	1.02616	1.78773	0.0738189	.
run4	9	21258108	9:21258108:C:T	C	T	N	T	C	C	111654	231798	0.380282	0.382805	0.379078	0.917288	N	ADD	451575	1.0159	0.00490798	1.00618	1.02572	3.21467	0.00130594	.
run4	9	21258179	9:21258179:G:T	G	T	N	T	G	G	113584	235942	0.387008	0.389423	0.385855	0.933169	N	ADD	451575	1.01504	0.00485014	1.00543	1.02473	3.07743	0.00208796	.
run4	9	21258474	9:21258474:G:T	G	T	N	T	G	G	52640.2	109562	0.179596	0.180477	0.179176	0.852321	N	ADD	451575	1.0086	0.00644644	0.995935	1.02142	1.32807	0.184154	.
run4	9	21258583	9:21258583:A:G	A	G	N	G	A	A	55640.7	117668	0.191893	0.190765	0.192431	0.679212	N	ADD	451575	0.977926	0.00705322	0.9645	0.991539	-3.1647	0.00155245	.
run4	9	21258585	9:21258585:A:T	A	T	N	T	A	A	52297.2	108819	0.178393	0.179301	0.17796	0.857156	N	ADD	451575	1.00878	0.00644492	0.996118	1.0216	1.35639	0.174974	.
run4	9	21259526	9:21259526:T:C	T	C	N	C	T	T	113769	236325	0.387637	0.390059	0.386482	0.932278	N	ADD	451575	1.01506	0.00485098	1.00546	1.02476	3.08215	0.00205508	.
run4	9	21260851	9:21260851:A:G	A	G	N	G	A	A	113217	235174	0.385751	0.388166	0.384599	0.932838	N	ADD	451575	1.01512	0.00485397	1.00551	1.02483	3.09217	0.00198699	.
run4	9	21261542	9:21261542:C:T	C	T	N	T	C	C	112217	233026	0.382265	0.384736	0.381086	0.922796	N	ADD	451575	1.0156	0.0048884	1.00592	1.02538	3.16669	0.00154182	.
run4	9	21261949	9:21261949:T:<INS:ME:ALU>	T	<INS:ME:ALU>	N	<INS:ME:ALU>	T	T	35189.7	72922.8	0.119706	0.120648	0.119257	0.674178	N	ADD	451575	1.01865	0.00855103	1.00172	1.03586	2.16047	0.0307363	.
run4	9	21262505	9:21262505:T:C	T	C	N	C	T	T	66300.9	137479	0.225633	0.227313	0.224831	0.866905	N	ADD	451575	1.01347	0.00586252	1.00189	1.02519	2.2828	0.0224424	.
run4	9	21262516	9:21262516:C:G	C	G	N	G	C	C	44863.9	93306.1	0.152987	0.153816	0.152591	0.845684	N	ADD	451575	1.0124	0.00689163	0.998813	1.02616	1.78768	0.0738284	.
run4	9	21262569	9:21262569:A:AT	A	AT	N	AT	A	A	54832.8	114187	0.187145	0.187995	0.18674	0.768092	N	ADD	451575	1.00922	0.00668315	0.996088	1.02253	1.37351	0.169593	.
run4	9	21262591	9:21262591:G:T	G	T	N	T	G	G	111780	232062	0.380713	0.383237	0.379509	0.91898	N	ADD	451575	1.01588	0.0049024	1.00617	1.02569	3.21475	0.0013056	.
run4	9	21263127	9:21263127:G:GA	G	GA	N	GA	G	G	68379.5	141849	0.232772	0.23444	0.231977	0.792309	N	ADD	451575	1.01457	0.00606524	1.00258	1.02671	2.3853	0.0170651	.
run4	9	21263219	9:21263219:A:G	A	G	N	G	A	A	45934	95576.7	0.156686	0.157485	0.156304	0.845387	N	ADD	451575	1.01196	0.00682622	0.998508	1.02559	1.7413	0.0816304	.
run4	9	21264850	9:21264850:G:A	G	A	N	A	G	G	109631	227627	0.373424	0.375872	0.372256	0.9338	N	ADD	451575	1.01548	0.00488177	1.00581	1.02524	3.14679	0.00165072	.
run4	9	21265197	9:21265197:T:A	T	A	N	A	T	T	109632	227627	0.373425	0.375874	0.372257	0.933983	N	ADD	451575	1.01548	0.00488128	1.00581	1.02524	3.14753	0.00164658	.
run4	9	21265259	9:21265259:C:A	C	A	N	C	A	A	123662	257166	0.421666	0.423977	0.420564	0.86372	N	ADD	451575	1.01505	0.00497257	1.00521	1.025	3.00491	0.0026566	.
run4	9	21265500	9:21265500:G:A	G	A	N	A	G	G	109493	227399	0.373019	0.375399	0.371885	0.935663	N	ADD	451575	1.01505	0.00487801	1.00539	1.0248	3.06216	0.00219748	.
run4	9	21265617	9:21265617:A:G	A	G	N	G	A	A	63392.6	131494	0.215785	0.217342	0.215043	0.891629	N	ADD	451575	1.01288	0.00587403	1.00128	1.0246	2.17801	0.0294049	.
run4	9	21265633	9:21265633:G:A	G	A	N	A	G	G	49729.4	103574	0.169743	0.170498	0.169384	0.88163	N	ADD	451575	1.00779	0.00648126	0.995069	1.02067	1.19734	0.231175	.
run4	9	21266066	9:21266066:T:A	T	A	N	A	T	T	110709	230006	0.377252	0.379565	0.376148	0.960963	N	ADD	451575	1.01443	0.00480269	1.00492	1.02402	2.98276	0.00285661	.
run4	9	21266378	9:21266378:A:C	A	C	N	C	A	A	110748	230062	0.377357	0.379701	0.37624	0.960791	N	ADD	451575	1.01468	0.00480277	1.00517	1.02427	3.0339	0.00241412	.
run4	9	21266497	9:21266497:C:G	C	G	N	G	C	C	110592	229705	0.376789	0.379164	0.375656	0.961492	N	ADD	451575	1.01497	0.00480243	1.00546	1.02457	3.09449	0.00197149	.
run4	9	21266887	9:21266887:G:C	G	C	N	C	G	G	110389	229277	0.37609	0.378469	0.374955	0.964542	N	ADD	451575	1.01501	0.00479657	1.00551	1.02459	3.10549	0.00189966	.
run4	9	21267087	9:21267087:T:C	T	C	N	C	T	T	112904	234514	0.384673	0.387091	0.383519	0.996721	N	ADD	451575	1.0146	0.00469798	1.0053	1.02398	3.08431	0.00204028	.
run4	9	21267134	9:21267134:A:C	A	C	N	C	A	A	110376	229245	0.376041	0.378426	0.374904	0.964534	N	ADD	451575	1.01504	0.0047967	1.00554	1.02463	3.11269	0.00185394	.
run4	9	21267832	9:21267832:T:G	T	G	N	G	T	T	45764.3	95054.7	0.15592	0.156903	0.155451	0.842519	N	ADD	451575	1.0136	0.0068496	1.00009	1.0273	1.97272	0.0485279	.
run4	9	21269472	9:21269472:C:T	C	T	N	T	C	C	54067.7	112746	0.184702	0.185372	0.184383	0.800325	N	ADD	451575	1.0081	0.00657338	0.995199	1.02118	1.22787	0.219498	.
run4	9	21270029	9:21270029:A:G	A	G	N	G	A	A	64415.4	133663	0.21932	0.220849	0.21859	0.888396	N	ADD	451575	1.01264	0.00585068	1.00109	1.02432	2.14625	0.0318533	.
run4	9	21270312	9:21270312:G:C	G	C	N	C	G	G	64379.4	133588	0.219196	0.220725	0.218467	0.889065	N	ADD	451575	1.01263	0.00584966	1.00109	1.02431	2.14612	0.0318636	.
run4	9	21270378	9:21270378:T:C	T	C	N	C	T	T	49579.6	103268	0.169238	0.169984	0.168882	0.88339	N	ADD	451575	1.00755	0.00648243	0.994825	1.02043	1.15963	0.2462	.
run4	9	21270472	9:21270472:C:T	C	T	N	T	C	C	54032.4	112667	0.184575	0.18525	0.184253	0.79917	N	ADD	451575	1.00825	0.00657994	0.995327	1.02133	1.24807	0.212005	.
run4	9	21270931	9:21270931:T:A	T	A	N	A	T	T	118204	245871	0.403116	0.405263	0.402092	0.895526	N	ADD	451575	1.0136	0.00491677	1.00388	1.02341	2.74662	0.00602126	.
run4	9	21271346	9:21271346:C:T	C	T	N	T	C	C	14847.3	30443.7	0.0501478	0.0509042	0.0497871	0.87358	N	ADD	451575	1.02306	0.0111634	1.00092	1.04569	2.04204	0.0411477	.
run4	9	21271997	9:21271997:C:T	C	T	N	T	C	C	117289	244176	0.400227	0.402127	0.399321	0.909963	N	ADD	451575	1.01248	0.00488366	1.00283	1.02221	2.53903	0.0111161	.
run4	9	21272006	9:21272006:G:A	G	A	N	A	G	G	51839	108342	0.177358	0.17773	0.17718	0.786293	N	ADD	451575	1.00666	0.00674206	0.993442	1.02005	0.98411	0.325061	.
run4	9	21272053	9:21272053:A:C	A	C	N	C	A	A	49486.9	103052	0.168897	0.169666	0.168529	0.882908	N	ADD	451575	1.00774	0.00648924	0.995004	1.02064	1.18809	0.234797	.
run4	9	21272100	9:21272100:C:T	C	T	N	T	C	C	48112.5	100138	0.164148	0.164954	0.163764	0.86973	N	ADD	451575	1.00905	0.00661215	0.996057	1.02221	1.3624	0.173071	.
run4	9	21272610	9:21272610:A:T	A	T	N	T	A	A	117331	244270	0.400377	0.402269	0.399475	0.909596	N	ADD	451575	1.01242	0.00488436	1.00277	1.02216	2.52705	0.0115025	.
run4	9	21272810	9:21272810:G:A	G	A	N	A	G	G	51842.2	108347	0.177367	0.177742	0.177189	0.786272	N	ADD	451575	1.00668	0.006742	0.993465	1.02007	0.987547	0.323374	.
run4	9	21273051	9:21273051:T:G	T	G	N	G	T	T	51223.2	106704	0.174862	0.175619	0.174501	0.809691	N	ADD	451575	1.00832	0.00668392	0.995195	1.02161	1.23931	0.215231	.
run4	9	21273141	9:21273141:C:T	C	T	N	T	C	C	117303	244206	0.400276	0.402174	0.39937	0.909926	N	ADD	451575	1.01246	0.00488366	1.00282	1.0222	2.53645	0.0111984	.
run4	9	21273423	9:21273423:T:A	T	A	N	A	T	T	48106.2	100548	0.164596	0.164933	0.164435	0.675905	N	ADD	451575	1.00767	0.00749123	0.992984	1.02258	1.02007	0.307696	.
run4	9	21273755	9:21273755:G:A	G	A	N	A	G	G	116959	243464	0.399073	0.400996	0.398156	0.882508	N	ADD	451575	1.01307	0.00496114	1.00327	1.02297	2.61718	0.00886584	.
run4	9	21274137	9:21274137:C:T	C	T	N	T	C	C	51953.5	108587	0.177757	0.178123	0.177582	0.784761	N	ADD	451575	1.00646	0.00674275	0.993244	1.01985	0.954554	0.339804	.
run4	9	21274212	9:21274212:T:C	T	C	N	C	T	T	51826.4	108290	0.177287	0.177687	0.177096	0.785955	N	ADD	451575	1.00648	0.00674403	0.993264	1.01987	0.957705	0.338212	.
run4	9	21274779	9:21274779:T:C	T	C	N	C	T	T	49605.7	103274	0.169274	0.170074	0.168893	0.882177	N	ADD	451575	1.00811	0.00648593	0.995377	1.02101	1.24554	0.212934	.
run4	9	21275324	9:21275324:T:C	T	C	N	C	T	T	52429	109578	0.17938	0.179753	0.179202	0.781843	N	ADD	451575	1.00662	0.00673138	0.993424	1.01999	0.979758	0.327206	.
run4	9	21275443	9:21275443:T:G	T	G	N	G	T	T	52428.3	109577	0.179378	0.179751	0.179199	0.781852	N	ADD	451575	1.00662	0.00673138	0.993423	1.01998	0.979598	0.327284	.
run4	9	21275903	9:21275903:A:G	A	G	N	G	A	A	20713.3	44550.3	0.0722622	0.0710157	0.0728568	0.537871	N	ADD	451575	0.956664	0.0121205	0.934206	0.979662	-3.65521	0.000256971	.
run4	9	21275942	9:21275942:C:T	C	T	N	T	C	C	52222.5	109167	0.178696	0.179045	0.17853	0.779424	N	ADD	451575	1.00592	0.00675094	0.992694	1.01931	0.873713	0.382275	.
run4	9	21276891	9:21276891:C:T	C	T	N	T	C	C	63584	131816	0.216354	0.217998	0.215569	0.890032	N	ADD	451575	1.01355	0.00587291	1.00195	1.02529	2.29244	0.0218805	.
run4	9	21277313	9:21277313:A:G	A	G	N	G	A	A	52610.6	109985	0.180031	0.180376	0.179867	0.783053	N	ADD	451575	1.00668	0.00671697	0.993515	1.02002	0.991282	0.321548	.
run4	9	21277389	9:21277389:GT:G	GT	G	N	G	GT	GT	51445.7	107447	0.175931	0.176382	0.175716	0.657649	N	ADD	451575	1.00835	0.00739248	0.993847	1.02307	1.125	0.26059	.
run4	9	21277513	9:21277513:T:G	T	G	N	G	T	T	51739.9	108133	0.177017	0.177391	0.176839	0.78596	N	ADD	451575	1.00625	0.00674827	0.993032	1.01965	0.923836	0.355572	.
run4	9	21277550	9:21277550:T:G	T	G	N	G	T	T	116113	241620	0.396095	0.398094	0.395141	0.888068	N	ADD	451575	1.01335	0.00495182	1.00356	1.02323	2.67751	0.00741711	.
run4	9	21277748	9:21277748:A:G	A	G	N	G	A	A	116770	243028	0.398381	0.400346	0.397443	0.894792	N	ADD	451575	1.01288	0.00492855	1.00314	1.02271	2.59571	0.00943958	.
run4	9	21277797	9:21277797:T:C	T	C	N	C	T	T	49380.3	102818	0.16852	0.169301	0.168147	0.880098	N	ADD	451575	1.00794	0.00650534	0.995174	1.02088	1.21635	0.223851	.
run4	9	21277806	9:21277806:G:T	G	T	N	T	G	G	118016	245648	0.402662	0.404619	0.401729	0.901305	N	ADD	451575	1.01283	0.00490215	1.00314	1.0226	2.59964	0.00933228	.
run4	9	21278463	9:21278463:A:G	A	G	N	G	A	A	118129	245892	0.403057	0.405006	0.402128	0.900001	N	ADD	451575	1.01278	0.00490494	1.00309	1.02256	2.58871	0.00963349	.
run4	9	21278747	9:21278747:GC:G	GC	G	N	G	GC	GC	68751.4	142707	0.234134	0.235715	0.23338	0.820932	N	ADD	451575	1.01423	0.00594749	1.00248	1.02612	2.37585	0.0175088	.
run4	9	21279082	9:21279082:T:G	T	G	N	G	T	T	66107.8	137153	0.225057	0.226651	0.224297	0.884387	N	ADD	451575	1.01354	0.00581022	1.00206	1.02515	2.31475	0.0206265	.
run4	9	21279370	9:21279370:G:A	G	A	N	A	G	G	65635.5	136173	0.22345	0.225032	0.222696	0.886353	N	ADD	451575	1.01342	0.00581852	1.00193	1.02505	2.29173	0.0219211	.
run4	9	21279403	9:21279403:A:G	A	G	N	G	A	A	66066.1	137072	0.224922	0.226508	0.224165	0.884744	N	ADD	451575	1.01347	0.00581033	1.00199	1.02508	2.30293	0.0212826	.
run4	9	21280418	9:21280418:A:T	A	T	N	T	A	A	65760.6	136436	0.223879	0.225461	0.223124	0.88624	N	ADD	451575	1.01343	0.00581492	1.00195	1.02505	2.29478	0.0217456	.
run4	9	21280454	9:21280454:A:G	A	G	N	G	A	A	65535.7	135946	0.223088	0.22469	0.222324	0.885608	N	ADD	451575	1.01326	0.00582381	1.00176	1.02489	2.26164	0.0237199	.
run4	9	21280782	9:21280782:G:C	G	C	N	C	G	G	66208.1	137351	0.225388	0.226995	0.224621	0.883866	N	ADD	451575	1.01314	0.00580834	1.00167	1.02474	2.2473	0.0246211	.
run4	9	21280836	9:21280836:T:A	T	A	N	A	T	T	65507.8	135965	0.223078	0.224594	0.222355	0.876435	N	ADD	451575	1.0126	0.00585477	1.00105	1.02429	2.13879	0.0324525	.
run4	9	21280926	9:21280926:A:G	A	G	N	G	A	A	66059.5	137059	0.2249	0.226486	0.224144	0.884927	N	ADD	451575	1.01347	0.00580993	1.00199	1.02507	2.30219	0.0213247	.
run4	9	21280980	9:21280980:C:T	C	T	N	T	C	C	49378	102811	0.168509	0.169293	0.168135	0.879963	N	ADD	451575	1.00796	0.00650595	0.995192	1.0209	1.21917	0.22278	.
run4	9	21281544	9:21281544:C:T	C	T	N	T	C	C	66050.3	137039	0.224868	0.226454	0.224111	0.884264	N	ADD	451575	1.0135	0.00581242	1.00202	1.02511	2.30649	0.0210831	.
run4	9	21282332	9:21282332:A:G	A	G	N	G	A	A	51613.4	107574	0.176258	0.176957	0.175925	0.870183	N	ADD	451575	1.00722	0.00642788	0.994613	1.01999	1.11965	0.262864	.
run4	9	21283060	9:21283060:G:T	G	T	N	T	G	G	49402	102884	0.168617	0.169375	0.168255	0.880103	N	ADD	451575	1.00777	0.00650399	0.995	1.02069	1.18929	0.234327	.
run4	9	21283580	9:21283580:A:G	A	G	N	G	A	A	66281.4	137528	0.225665	0.227246	0.22491	0.881003	N	ADD	451575	1.01339	0.00581597	1.00191	1.02501	2.28755	0.0221635	.
run4	9	21283847	9:21283847:T:A	T	A	N	A	T	T	53879.1	112346	0.18405	0.184725	0.183728	0.798676	N	ADD	451575	1.00758	0.00658885	0.994649	1.02067	1.14569	0.251923	.
run4	9	21284047	9:21284047:T:C	T	C	N	C	T	T	66058.8	137058	0.224899	0.226483	0.224143	0.884925	N	ADD	451575	1.01346	0.00580995	1.00198	1.02506	2.30084	0.0214004	.
run4	9	21285389	9:21285389:T:C	T	C	N	C	T	T	64598.3	134070	0.219972	0.221476	0.219255	0.898311	N	ADD	451575	1.01272	0.00581243	1.00125	1.02432	2.17443	0.0296731	.
run4	9	21286078	9:21286078:C:A	C	A	N	A	C	C	64572.7	134018	0.219887	0.221388	0.219171	0.898476	N	ADD	451575	1.0127	0.00581271	1.00123	1.02431	2.17151	0.0298926	.
run4	9	21286288	9:21286288:C:G	C	G	N	G	C	C	64570.9	134014	0.21988	0.221382	0.219164	0.898595	N	ADD	451575	1.01271	0.00581239	1.00124	1.02431	2.17287	0.0297903	.
run4	9	21286905	9:21286905:C:T	C	T	N	T	C	C	61632.1	127704	0.20964	0.211306	0.208845	0.910793	N	ADD	451575	1.01382	0.00587213	1.00222	1.02555	2.33686	0.0194464	.
run4	9	21286920	9:21286920:C:T	C	T	N	T	C	C	64329.4	133451	0.21899	0.220554	0.218244	0.896957	N	ADD	451575	1.01336	0.00582571	1.00185	1.02499	2.27736	0.022765	.
run4	9	21286989	9:21286989:C:T	C	T	N	T	C	C	16138.6	33114.5	0.0545347	0.0553313	0.0541548	0.84289	N	ADD	451575	1.0251	0.0109304	1.00337	1.0473	2.26788	0.0233368	.
run4	9	21287615	9:21287615:G:A	G	A	N	A	G	G	48548	101073	0.165665	0.166447	0.165292	0.906346	N	ADD	451575	1.00797	0.00645409	0.995296	1.0208	1.22934	0.218944	.
run4	9	21288018	9:21288018:A:G	A	G	N	G	A	A	49621.8	103381	0.169411	0.170129	0.169068	0.897457	N	ADD	451575	1.00728	0.00642882	0.994665	1.02005	1.12795	0.259342	.
run4	9	21288176	9:21288176:G:A	G	A	N	A	G	G	107669	226881	0.370426	0.369144	0.371037	0.739185	N	ADD	451575	0.995537	0.00550614	0.984852	1.00634	-0.812281	0.41663	.
run4	9	21288385	9:21288385:A:G	A	G	N	G	A	A	28502	59410.2	0.0973395	0.0977193	0.0971583	0.684112	N	ADD	451575	0.99424	0.00932271	0.976238	1.01257	-0.619617	0.53551	.
run4	9	21288504	9:21288504:AAC:A	AAC	A	N	A	AAC	AAC	65556.5	136107	0.223289	0.224761	0.222587	0.844495	N	ADD	451575	1.0132	0.00596261	1.00143	1.02511	2.20001	0.0278061	.
run4	9	21288732	9:21288732:T:A	T	A	N	A	T	T	47974	99887.6	0.163718	0.164479	0.163354	0.914427	N	ADD	451575	1.00772	0.00645617	0.995049	1.02055	1.19118	0.233582	.
run4	9	21289069	9:21289069:C:T	C	T	N	T	C	C	65583.6	136164	0.223382	0.224854	0.22268	0.844034	N	ADD	451575	1.0132	0.00596336	1.00143	1.02511	2.19916	0.0278668	.
run4	9	21289221	9:21289221:C:T	C	T	N	T	C	C	15404.8	31638	0.0520874	0.0528154	0.0517401	0.896122	N	ADD	451575	1.02227	0.0108342	1.00079	1.0442	2.03257	0.0420962	.
run4	9	21289320	9:21289320:C:G	C	G	N	G	C	C	64086.7	132921	0.218134	0.219722	0.217377	0.900181	N	ADD	451575	1.01309	0.00582294	1.0016	1.02472	2.23372	0.0255016	.
run4	9	21289393	9:21289393:C:T	C	T	N	T	C	C	49171.9	102396	0.167821	0.168586	0.167457	0.895986	N	ADD	451575	1.00798	0.00645804	0.995302	1.02082	1.23085	0.218379	.
run4	9	21289869	9:21289869:T:C	T	C	N	C	T	T	48531.3	101036	0.165607	0.16639	0.165233	0.906464	N	ADD	451575	1.00794	0.0064546	0.995269	1.02077	1.22524	0.220485	.
run4	9	21289923	9:21289923:T:C	T	C	N	C	T	T	64072.5	132890	0.218084	0.219673	0.217326	0.900446	N	ADD	451575	1.01311	0.00582256	1.00161	1.02474	2.23686	0.0252958	.
run4	9	21290979	9:21290979:TAA:TA	TA	T	N	T	TA	TA	65266.9	135441	0.222231	0.223768	0.221497	0.835433	N	ADD	451575	1.01324	0.0060043	1.00139	1.02524	2.19138	0.0284244	.
run4	9	21291124	9:21291124:G:T	G	T	N	T	G	G	63640.3	131972	0.216588	0.218191	0.215824	0.895511	N	ADD	451575	1.01309	0.00585301	1.00154	1.02478	2.22252	0.026248	.
run4	9	21291211	9:21291211:G:A	G	A	N	A	G	G	48858.1	101737	0.166744	0.16751	0.166379	0.908761	N	ADD	451575	1.00812	0.00642876	0.995499	1.0209	1.25822	0.208312	.
run4	9	21291507	9:21291507:A:AG	A	AG	N	AG	A	A	65321.5	135547	0.222409	0.223955	0.221671	0.843814	N	ADD	451575	1.01352	0.00597256	1.00173	1.02546	2.24917	0.0245018	.
run4	9	21291583	9:21291583:G:T	G	T	N	T	G	G	63661.5	132014	0.216659	0.218264	0.215893	0.89539	N	ADD	451575	1.01313	0.00585271	1.00157	1.02481	2.228	0.0258804	.
run4	9	21293631	9:21293631:C:A	C	A	N	A	C	C	63415.7	131525	0.215845	0.217421	0.215093	0.898027	N	ADD	451575	1.01279	0.00585212	1.00124	1.02447	2.17114	0.0299207	.
run4	9	21293829	9:21293829:C:A	C	A	N	A	C	C	48079.4	100096	0.164065	0.164841	0.163695	0.916423	N	ADD	451575	1.00778	0.00644339	0.99513	1.02059	1.20237	0.229219	.
run4	9	21294921	9:21294921:G:A	G	A	N	A	G	G	64071.8	132890	0.218083	0.219671	0.217325	0.900057	N	ADD	451575	1.01309	0.00582382	1.00159	1.02472	2.23262	0.0255738	.
run4	9	21295318	9:21295318:G:A	G	A	N	A	G	G	48685.1	101344	0.166118	0.166917	0.165736	0.907642	N	ADD	451575	1.00803	0.00644222	0.995378	1.02083	1.2408	0.214679	.
run4	9	21295828	9:21295828:T:C	T	C	N	C	T	T	48688.4	101358	0.166136	0.166929	0.165758	0.907864	N	ADD	451575	1.00795	0.00644118	0.995306	1.02076	1.22954	0.21887	.
run4	9	21296314	9:21296314:T:G	T	G	N	G	T	T	49126	102207	0.167562	0.168429	0.167148	0.904498	N	ADD	451575	1.00862	0.00642979	0.995989	1.02141	1.33489	0.181912	.
run4	9	21296780	9:21296780:C:T	C	T	N	T	C	C	16486.8	33777.2	0.0556541	0.0565251	0.0552387	0.888411	N	ADD	451575	1.02309	0.010538	1.00217	1.04444	2.16611	0.0303029	.
run4	9	21296916	9:21296916:C:A	C	A	N	A	C	C	63828.5	132492	0.217373	0.218837	0.216674	0.904671	N	ADD	451575	1.01247	0.00581708	1.001	1.02408	2.13108	0.0330828	.
run4	9	21297939	9:21297939:C:T	C	T	N	T	C	C	111821	235618	0.384697	0.383378	0.385326	0.742189	N	ADD	451575	0.995273	0.00545392	0.984691	1.00597	-0.86868	0.385022	.
run4	9	21298190	9:21298190:C:T	C	T	N	T	C	C	49862.3	103921	0.170274	0.170953	0.16995	0.845003	N	ADD	451575	1.00718	0.00661286	0.994211	1.02032	1.08205	0.279228	.
run4	9	21298300	9:21298300:G:C	G	C	N	C	G	G	49446.8	102996	0.16879	0.169529	0.168438	0.85329	N	ADD	451575	1.00774	0.00660249	0.994787	1.02087	1.1684	0.242644	.
run4	9	21298679	9:21298679:A:G	A	G	N	G	A	A	35349.9	74957	0.122136	0.121197	0.122583	0.551821	N	ADD	451575	0.996821	0.00947892	0.978473	1.01551	-0.335921	0.73693	.
run4	9	21299401	9:21299401:G:A	G	A	N	A	G	G	65266.9	135528	0.222327	0.223768	0.22164	0.851317	N	ADD	451575	1.01292	0.00594813	1.00118	1.02479	2.15749	0.0309673	.
run4	9	21299590	9:21299590:A:T	A	T	N	T	A	A	48203.6	100340	0.164473	0.165267	0.164094	0.918892	N	ADD	451575	1.00785	0.00642817	0.995231	1.02063	1.21625	0.223891	.
run4	9	21300725	9:21300725:T:C	T	C	N	C	T	T	64071.3	133009	0.218214	0.219669	0.21752	0.905418	N	ADD	451575	1.01234	0.00580659	1.00088	1.02393	2.11224	0.0346659	.
run4	9	21300864	9:21300864:A:G	A	G	N	G	A	A	48308.8	100566	0.16484	0.165627	0.164464	0.916791	N	ADD	451575	1.0078	0.00642981	0.995181	1.02058	1.2086	0.226818	.
run4	9	21301193	9:21301193:G:C	G	C	N	C	G	G	63923.7	132693	0.217701	0.219163	0.217003	0.903103	N	ADD	451575	1.01247	0.00581897	1.00099	1.02408	2.12982	0.0331866	.
run4	9	21302645	9:21302645:T:C	T	C	N	C	T	T	64066.5	133001	0.2182	0.219653	0.217508	0.905492	N	ADD	451575	1.01232	0.0058065	1.00086	1.0239	2.10842	0.0349949	.
run4	9	21303297	9:21303297:A:G	A	G	N	G	A	A	62466.1	129528	0.212582	0.214166	0.211827	0.909913	N	ADD	451575	1.01295	0.00584606	1.00141	1.02463	2.20155	0.0276974	.
run4	9	21303689	9:21303689:A:G	A	G	N	G	A	A	64003	132861	0.217975	0.219435	0.217279	0.906864	N	ADD	451575	1.01237	0.00580424	1.00092	1.02395	2.11853	0.0341302	.
run4	9	21303958	9:21303958:G:A	G	A	N	A	G	G	50577.9	105445	0.172754	0.173407	0.172442	0.890967	N	ADD	451575	1.0071	0.00640294	0.994543	1.01982	1.1054	0.268988	.
run4	9	21304057	9:21304057:A:G	A	G	N	G	A	A	50578.2	105448	0.172758	0.173408	0.172448	0.89083	N	ADD	451575	1.00706	0.0064034	0.994496	1.01978	1.09812	0.272151	.
run4	9	21304803	9:21304803:G:A	G	A	N	A	G	G	64639.4	134235	0.220201	0.221617	0.219525	0.901345	N	ADD	451575	1.01228	0.00580168	1.00083	1.02386	2.10372	0.0354032	.
run4	9	21305855	9:21305855:A:G	A	G	N	G	A	A	50784.5	105883	0.173467	0.174115	0.173158	0.886775	N	ADD	451575	1.00709	0.00640767	0.994522	1.01982	1.10274	0.270141	.
run4	9	21306241	9:21306241:G:A	G	A	N	A	G	G	25145.9	52358.8	0.085816	0.0862131	0.0856266	0.736991	N	ADD	451575	0.995042	0.00950474	0.976677	1.01375	-0.522948	0.60101	.
run4	9	21306318	9:21306318:A:G	A	G	N	G	A	A	50808.5	105934	0.173551	0.174197	0.173243	0.88628	N	ADD	451575	1.00707	0.00640827	0.994498	1.0198	1.09896	0.271786	.
run4	9	21306573	9:21306573:G:T	G	T	N	T	G	G	62726.1	131124	0.214638	0.215057	0.214438	0.738216	N	ADD	451575	1.00451	0.00647039	0.991849	1.01733	0.695114	0.486984	.
run4	9	21307784	9:21307784:T:A	T	A	N	A	T	T	50455.7	105118	0.172257	0.172988	0.171909	0.888207	N	ADD	451575	1.00753	0.00641962	0.994929	1.02028	1.16811	0.242764	.
run4	9	21308693	9:21308693:A:G	A	G	N	A	G	G	22520	46478.6	0.0763978	0.07721	0.0760103	0.564402	N	ADD	451575	1.02332	0.0114171	1.00067	1.04648	2.01904	0.0434835	.
run4	9	21310148	9:21310148:CTTCT:C	CTTCT	C	N	C	CTTCT	CTTCT	54108.5	112605	0.184591	0.185512	0.184151	0.820771	N	ADD	451575	1.00994	0.00649776	0.997159	1.02288	1.52212	0.127978	.
run4	9	21310156	9:21310156:T:C	T	C	N	C	T	T	48624.7	101231	0.165926	0.16671	0.165552	0.844993	N	ADD	451575	1.00841	0.00668023	0.995289	1.0217	1.2531	0.210171	.
run4	9	21310588	9:21310588:G:C	G	C	N	C	G	G	50770.5	105775	0.173333	0.174067	0.172983	0.882742	N	ADD	451575	1.00756	0.00642362	0.994955	1.02033	1.17263	0.240946	.
run4	9	21310701	9:21310701:G:T	G	T	N	T	G	G	64350.2	133578	0.219154	0.220625	0.218452	0.900678	N	ADD	451575	1.0125	0.00581288	1.00103	1.0241	2.13736	0.0325684	.
run4	9	21310833	9:21310833:C:T	C	T	N	T	C	C	64359.4	133599	0.219186	0.220657	0.218485	0.900892	N	ADD	451575	1.01249	0.00581188	1.00102	1.02409	2.13509	0.0327535	.
run4	9	21311571	9:21311571:C:T	C	T	N	T	C	C	48673.7	101354	0.166116	0.166878	0.165752	0.911542	N	ADD	451575	1.00758	0.00642864	0.994967	1.02036	1.17513	0.239944	.
run4	9	21311687	9:21311687:T:C	T	C	N	C	T	T	64445.7	133786	0.21949	0.220953	0.218792	0.899315	N	ADD	451575	1.01243	0.00581412	1.00096	1.02404	2.12516	0.033573	.
run4	9	21316313	9:21316313:T:C	T	C	N	C	T	T	63224.7	131280	0.215363	0.216767	0.214693	0.918825	N	ADD	451575	1.01168	0.00579174	1.00027	1.02323	2.00582	0.044875	.
run4	9	21316649	9:21316649:T:G	T	G	N	G	T	T	50377.1	105036	0.172079	0.172718	0.171773	0.908738	N	ADD	451575	1.00697	0.00634993	0.994513	1.01958	1.09344	0.2742	.
run4	9	21316916	9:21316916:T:C	T	C	N	C	T	T	63199.1	131226	0.215275	0.216679	0.214605	0.918907	N	ADD	451575	1.01168	0.00579235	1.00026	1.02323	2.00423	0.0450458	.
run4	9	21317276	9:21317276:A:G	A	G	N	G	A	A	63245.1	131281	0.215387	0.216836	0.214695	0.913046	N	ADD	451575	1.01196	0.00580946	1.0005	1.02355	2.04615	0.0407414	.
run4	9	21317299	9:21317299:A:G	A	G	N	G	A	A	63005.3	130782	0.214569	0.216014	0.213879	0.917155	N	ADD	451575	1.01193	0.00580437	1.00049	1.02351	2.04359	0.0409943	.
run4	9	21317697	9:21317697:ACTAT:A	ACTAT	A	N	A	ACTAT	ACTAT	64273.5	133494	0.218975	0.220362	0.218313	0.870024	N	ADD	451575	1.01207	0.00591624	1.0004	1.02387	2.02811	0.0425488	.
run4	9	21317899	9:21317899:C:G	C	G	N	G	C	C	63098.8	130980	0.214891	0.216335	0.214202	0.918153	N	ADD	451575	1.01195	0.0057982	1.00052	1.02352	2.04951	0.0404124	.
run4	9	21317985	9:21317985:G:A	G	A	N	A	G	G	63098.6	130980	0.21489	0.216334	0.214202	0.918155	N	ADD	451575	1.01195	0.0057982	1.00052	1.02352	2.04955	0.0404088	.
run4	9	21318386	9:21318386:G:A	G	A	N	A	G	G	63090.4	130958	0.214858	0.216306	0.214167	0.91805	N	ADD	451575	1.01199	0.00579884	1.00055	1.02356	2.05499	0.03988	.
run4	9	21318832	9:21318832:T:C	T	C	N	C	T	T	63378	131569	0.215853	0.217292	0.215166	0.913193	N	ADD	451575	1.01192	0.00580458	1.00048	1.0235	2.04203	0.0411485	.
run4	9	21319644	9:21319644:T:C	T	C	N	C	T	T	48225.3	100471	0.164642	0.165341	0.164309	0.882538	N	ADD	451575	1.00703	0.00655754	0.994165	1.02005	1.06758	0.285711	.
run4	9	21319719	9:21319719:A:AATT	A	AATT	N	AATT	A	A	62079.3	128918	0.211479	0.212839	0.21083	0.857758	N	ADD	451575	1.01148	0.00603599	0.999585	1.02352	1.8912	0.0585976	.
run4	9	21319804	9:21319804:TTTAC:T	TTTAC	T	N	T	TTTAC	TTTAC	63796.6	132488	0.217333	0.218727	0.216668	0.866865	N	ADD	451575	1.01225	0.00594304	1.00053	1.02411	2.04878	0.0404839	.
run4	9	21319815	9:21319815:ATTTG:A	ATTTG	A	N	A	ATTTG	ATTTG	63940.7	132799	0.217837	0.219221	0.217176	0.866008	N	ADD	451575	1.01218	0.00594109	1.00046	1.02403	2.03745	0.0416048	.
run4	9	21320324	9:21320324:T:TAC	T	TAC	N	TAC	T	T	64165.8	133271	0.21861	0.219993	0.21795	0.867395	N	ADD	451575	1.01231	0.00592892	1.00061	1.02414	2.06317	0.0390969	.
run4	9	21320952	9:21320952:A:T	A	T	N	T	A	A	62481	129748	0.212842	0.214217	0.212187	0.908807	N	ADD	451575	1.01184	0.0058488	1.00031	1.0235	2.01218	0.0442005	.
run4	9	21323089	9:21323089:T:G	T	G	N	G	T	T	48304.9	100603	0.164876	0.165614	0.164525	0.918182	N	ADD	451575	1.00713	0.00642507	0.994526	1.01989	1.10563	0.268888	.
run4	9	21324554	9:21324554:T:C	T	C	N	C	T	T	76845.3	161727	0.264155	0.263465	0.264485	0.701498	N	ADD	451575	0.99411	0.00618795	0.982126	1.00624	-0.954711	0.339724	.
run4	9	21324972	9:21324972:A:C	A	C	N	C	A	A	48146.8	100353	0.164424	0.165072	0.164115	0.903942	N	ADD	451575	1.00719	0.00648358	0.994474	1.02007	1.10532	0.269022	.
run4	9	21325193	9:21325193:T:C	T	C	N	C	T	T	62304.5	129387	0.212248	0.213612	0.211597	0.893841	N	ADD	451575	1.01181	0.00590315	1.00017	1.02359	1.98924	0.046675	.
run4	9	21327141	9:21327141:A:G	A	G	N	G	A	A	39348.4	81989.4	0.13435	0.134906	0.134084	0.676279	N	ADD	451575	1.00101	0.00815515	0.985136	1.01714	0.123604	0.901629	.
run4	9	21328117	9:21328117:CA:C	CA	C	N	C	CA	CA	26545.7	55060.3	0.0903571	0.0910123	0.0900446	0.845728	N	ADD	451575	1.01141	0.00865248	0.994403	1.02871	1.31132	0.18975	.
run4	9	21328138	9:21328138:G:A	G	A	N	A	G	G	47551.6	99066.1	0.16234	0.163031	0.162011	0.912337	N	ADD	451575	1.00701	0.00648653	0.994293	1.0199	1.07762	0.281205	.
run4	9	21329115	9:21329115:A:C	A	C	N	C	A	A	46456.6	96761.2	0.158576	0.159277	0.158241	0.941804	N	ADD	451575	1.00692	0.00644489	0.994276	1.01971	1.06927	0.28495	.
run4	9	21330522	9:21330522:G:T	G	T	N	T	G	G	62246.5	129265	0.212048	0.213413	0.211397	0.917939	N	ADD	451575	1.01165	0.00582762	1.00016	1.02327	1.98788	0.0468244	.
run4	9	21331119	9:21331119:C:T	C	T	N	T	C	C	62253.4	129280	0.212072	0.213436	0.211421	0.917809	N	ADD	451575	1.01165	0.00582779	1.00016	1.02327	1.98722	0.0468976	.
run4	9	21337315	9:21337315:G:GTTTGT	G	GTTTGT	N	GTTTGT	G	G	51397	106735	0.175089	0.176215	0.174552	0.841788	N	ADD	451575	1.01407	0.00653979	1.00116	1.02715	2.13665	0.0326265	.
run4	9	21339969	9:21339969:C:A	C	A	N	A	C	C	63039.8	130855	0.214688	0.216133	0.213999	0.925722	N	ADD	451575	1.01158	0.0057759	1.00019	1.0231	1.99318	0.0462418	.
run4	9	21340786	9:21340786:C:A	C	A	N	A	C	C	50040.8	103928	0.17048	0.171565	0.169962	0.898682	N	ADD	451575	1.0131	0.00639702	1.00047	1.02588	2.03415	0.0419369	.
run4	9	21341895	9:21341895:C:T	C	T	N	C	T	T	38216.8	79823.3	0.130698	0.131027	0.130542	0.831259	N	ADD	451575	1.00701	0.00742606	0.992455	1.02177	0.940123	0.347154	.
run4	9	21342332	9:21342332:G:A	G	A	N	G	A	A	54303	112904	0.185138	0.186178	0.184641	0.834501	N	ADD	451575	1.01232	0.00642808	0.999647	1.02516	1.90499	0.0567809	.
run4	9	21342624	9:21342624:C:T	C	T	N	T	C	C	118061	246647	0.403818	0.404772	0.403362	0.722054	N	ADD	451575	0.998974	0.00548589	0.98829	1.00977	-0.187189	0.851512	.
run4	9	21344320	9:21344320:C:T	C	T	N	C	T	T	66552.2	138233	0.226745	0.228175	0.226063	0.895277	N	ADD	451575	1.01116	0.0057598	0.999805	1.02264	1.92619	0.0540804	.
run4	9	21345767	9:21345767:G:A	G	A	N	A	G	G	46781.5	97430.7	0.159677	0.160391	0.159336	0.985147	N	ADD	451575	1.00653	0.00628377	0.994205	1.019	1.03506	0.300642	.
run4	9	21350050	9:21350050:T:C	T	C	N	C	T	T	62797.8	130269	0.213771	0.215303	0.21304	0.946885	N	ADD	451575	1.01181	0.00571957	1.00053	1.02321	2.05194	0.040176	.
run4	9	21350078	9:21350078:A:T	A	T	N	T	A	A	47723.2	99376.3	0.162874	0.16362	0.162518	0.979373	N	ADD	451575	1.00688	0.00625191	0.994613	1.01929	1.09593	0.27311	.
run4	9	21350620	9:21350620:G:A	G	A	N	A	G	G	47507.3	98929.3	0.16214	0.162879	0.161787	0.997774	N	ADD	451575	1.00681	0.00620511	0.994638	1.01913	1.09345	0.274196	.
run4	9	21352862	9:21352862:C:T	C	T	N	T	C	C	47191.6	98282.7	0.161074	0.161797	0.16073	0.988631	N	ADD	451575	1.00677	0.00625059	0.99451	1.01918	1.07928	0.280464	.
run4	9	21354159	9:21354159:C:A	C	A	N	A	C	C	14831.8	30417.5	0.0501017	0.050851	0.0497443	0.954172	N	ADD	451575	1.02242	0.0106939	1.00122	1.04408	2.07376	0.0381019	.
run4	9	21354180	9:21354180:A:G	A	G	N	G	A	A	47175.6	98248.9	0.161019	0.161742	0.160674	0.989008	N	ADD	451575	1.00677	0.00625026	0.99451	1.01918	1.07922	0.280491	.
run4	9	21354655	9:21354655:C:T	C	T	N	T	C	C	64762	134464	0.22059	0.222037	0.2199	0.923023	N	ADD	451575	1.01186	0.00572823	1.00057	1.02329	2.05899	0.0394954	.
run4	9	21354749	9:21354749:T:TA	T	TA	N	TA	T	T	21390.5	44691	0.0731678	0.0733374	0.0730868	0.660737	N	ADD	451575	0.98914	0.0108032	0.968416	1.01031	-1.01078	0.312123	.
run4	9	21355821	9:21355821:C:G	C	G	N	G	C	C	77550.8	162128	0.265381	0.265883	0.265141	0.58099	N	ADD	451575	1.00314	0.00678385	0.98989	1.01657	0.462126	0.643991	.
run4	9	21355823	9:21355823:G:C	G	C	N	C	G	G	75472.3	158300	0.258841	0.258758	0.258881	0.426763	N	ADD	451575	1.00202	0.00799181	0.986444	1.01784	0.252068	0.800988	.
run4	9	21358890	9:21358890:C:A	C	A	N	A	C	C	44307	92287.9	0.151243	0.151907	0.150926	0.965544	N	ADD	451575	1.00614	0.00648829	0.993427	1.01902	0.943547	0.345401	.
run4	9	21359818	9:21359818:C:A	C	A	N	A	C	C	29724.8	63308.4	0.10301	0.101912	0.103533	0.688906	N	ADD	451575	0.970195	0.00908417	0.953074	0.987624	-3.33088	0.000865706	.
run4	9	21359866	9:21359866:CA:C	CA	C	N	C	CA	CA	100737	212118	0.346405	0.345379	0.346894	0.423976	N	ADD	451575	0.98795	0.00739282	0.973738	1.00237	-1.63981	0.101044	.
run4	9	21361132	9:21361132:C:T	C	T	N	T	C	C	46669.2	97131.7	0.159221	0.160006	0.158847	0.981651	N	ADD	451575	1.00696	0.00630176	0.994597	1.01947	1.10027	0.271217	.
run4	9	21361141	9:21361141:T:C	T	C	N	C	T	T	46669.2	97131.7	0.159221	0.160006	0.158847	0.981651	N	ADD	451575	1.00696	0.00630176	0.994597	1.01947	1.10027	0.271217	.
run4	9	21361339	9:21361339:A:AAC	A	AAC	N	A	AAC	AAC	113847	239720	0.391482	0.390326	0.392033	0.414611	N	ADD	451575	0.987701	0.00729065	0.973688	1.00192	-1.69739	0.0896221	.
run4	9	21361937	9:21361937:C:G	C	G	N	G	C	C	50313.4	104777	0.171722	0.1725	0.171351	0.902966	N	ADD	451575	1.00686	0.00637437	0.994355	1.01951	1.07193	0.283753	.
run4	9	21361957	9:21361957:G:A	G	A	N	G	A	A	22741.8	48353.4	0.0787191	0.0779704	0.0790762	0.647115	N	ADD	451575	1.00269	0.0106809	0.981915	1.0239	0.251252	0.80162	.
run4	9	21361976	9:21361976:C:G	C	G	N	G	C	C	46667.5	97127.5	0.159215	0.16	0.158841	0.98163	N	ADD	451575	1.00695	0.0063019	0.994592	1.01947	1.09949	0.271556	.
run4	9	21362014	9:21362014:C:T	C	T	N	T	C	C	46683.1	97157.5	0.159266	0.160054	0.15889	0.982042	N	ADD	451575	1.00699	0.00629975	0.994631	1.0195	1.10534	0.269013	.
run4	9	21362343	9:21362343:T:G	T	G	N	G	T	T	15307.2	31295.2	0.0515998	0.0524808	0.0511796	0.95436	N	ADD	451575	1.02555	0.0105354	1.00459	1.04695	2.39471	0.0166336	.
run4	9	21362582	9:21362582:G:A	G	A	N	A	G	G	62440	129483	0.212504	0.214076	0.211755	0.949185	N	ADD	451575	1.01209	0.0057246	1.00079	1.02351	2.09864	0.0358487	.
run4	9	21363126	9:21363126:A:C	A	C	N	C	A	A	47107.2	98099.1	0.160778	0.161508	0.16043	0.988072	N	ADD	451575	1.00682	0.006257	0.994544	1.01924	1.08559	0.277661	.
run4	9	21363988	9:21363988:C:G	C	G	N	G	C	C	46908.9	97676.1	0.16009	0.160828	0.159738	0.976932	N	ADD	451575	1.0065	0.00630326	0.994145	1.01901	1.02829	0.303814	.
run4	9	21364620	9:21364620:A:T	A	T	N	T	A	A	19727.8	41658.2	0.0679688	0.0676369	0.0681271	0.615323	N	ADD	451575	0.991158	0.011608	0.968863	1.01397	-0.765065	0.444233	.
run4	9	21365043	9:21365043:G:A	G	A	N	A	G	G	46297.5	96339.9	0.157933	0.158731	0.157553	0.979255	N	ADD	451575	1.00722	0.00633053	0.994797	1.01979	1.1359	0.255999	.
run4	9	21365980	9:21365980:G:T	G	T	N	T	G	G	68680.5	142641	0.233983	0.235472	0.233273	0.855023	N	ADD	451575	1.01276	0.00582855	1.00126	1.0244	2.17597	0.0295577	.
run4	9	21366261	9:21366261:A:G	A	G	N	G	A	A	47354.3	98603	0.161609	0.162355	0.161253	0.979669	N	ADD	451575	1.00686	0.00627042	0.994564	1.01931	1.09061	0.275442	.
run4	9	21366404	9:21366404:A:G	A	G	N	G	A	A	49903.6	104133	0.170555	0.171095	0.170297	0.791612	N	ADD	451575	1.00574	0.00683363	0.992363	1.0193	0.838041	0.402008	.
run4	9	21366412	9:21366412:ACG:A	ACG	A	N	A	ACG	ACG	35869.2	74589.3	0.122304	0.122978	0.121982	0.676681	N	ADD	451575	1.0085	0.00846586	0.991905	1.02537	0.999901	0.317358	.
run4	9	21366431	9:21366431:C:T	C	T	N	T	C	C	54845	114416	0.187412	0.188037	0.187114	0.77914	N	ADD	451575	1.0062	0.00663359	0.993198	1.01936	0.931141	0.351781	.
run4	9	21366894	9:21366894:C:T	C	T	N	T	C	C	65851.6	136878	0.22447	0.225773	0.223849	0.871439	N	ADD	451575	1.0112	0.00586057	0.99965	1.02288	1.90016	0.0574115	.
run4	9	21366908	9:21366908:C:T	C	T	N	T	C	C	65974.3	137123	0.224876	0.226193	0.224248	0.869747	N	ADD	451575	1.01137	0.00586241	0.999816	1.02306	1.92852	0.0537908	.
run4	9	21368097	9:21368097:T:A	T	A	N	A	T	T	45537	94945.1	0.155547	0.156124	0.155272	0.952022	N	ADD	451575	1.00645	0.00646402	0.993782	1.01929	0.99509	0.319692	.
run4	9	21368609	9:21368609:T:C	T	C	N	T	C	C	103112	217407	0.35489	0.353522	0.355543	0.75937	N	ADD	451575	0.996763	0.00548733	0.9861	1.00754	-0.590947	0.554556	.
run4	9	21368927	9:21368927:C:T	C	T	N	T	C	C	45887	95709	0.15678	0.157324	0.156521	0.958317	N	ADD	451575	1.00651	0.00642233	0.993917	1.01926	1.00985	0.312568	.
run4	9	21369315	9:21369315:C:G	C	G	N	G	C	C	45823.4	95572.1	0.156558	0.157106	0.156297	0.959915	N	ADD	451575	1.00653	0.00642066	0.993947	1.01928	1.01441	0.310389	.
run4	9	21370864	9:21370864:T:C	T	C	N	C	T	T	48174.7	100612	0.164742	0.165167	0.164539	0.931485	N	ADD	451575	1.00578	0.00638589	0.993269	1.01845	0.902379	0.366856	.
run4	9	21372123	9:21372123:G:A	G	A	N	A	G	G	91836.1	191430	0.313642	0.314861	0.31306	0.812001	N	ADD	451575	1.00467	0.00546229	0.993968	1.01548	0.852247	0.394077	.
run4	9	21372721	9:21372721:T:G	T	G	N	G	T	T	91826.3	191290	0.313476	0.314827	0.312832	0.809434	N	ADD	451575	1.00542	0.00547121	0.994695	1.01626	0.987755	0.323273	.
run4	9	21373908	9:21373908:C:G	C	G	N	G	C	C	94383.7	196691	0.322288	0.323595	0.321664	0.752409	N	ADD	451575	1.00575	0.00563312	0.994704	1.01691	1.01734	0.308993	.
run4	9	21374149	9:21374149:T:C	T	C	N	C	T	T	39731.8	84313.4	0.137347	0.136221	0.137885	0.53435	N	ADD	451575	0.970954	0.00910642	0.953778	0.988439	-3.23687	0.0012085	.
run4	9	21374511	9:21374511:T:A	T	A	N	A	T	T	94518.7	197984	0.323869	0.324058	0.323779	0.620745	N	ADD	451575	0.999052	0.00619467	0.986995	1.01126	-0.153134	0.878293	.
run4	9	21375182	9:21375182:C:T	C	T	N	T	C	C	21930	45807.1	0.0750009	0.0751871	0.0749121	0.783171	N	ADD	451575	0.991469	0.00980807	0.972592	1.01071	-0.873483	0.3824	.
run4	9	21377196	9:21377196:CA:C	CA	C	N	C	CA	CA	46008.9	95457.4	0.156637	0.157742	0.156109	0.655736	N	ADD	451575	1.00709	0.00776375	0.991881	1.02253	0.909972	0.362837	.
run4	9	21377478	9:21377478:A:C	A	C	N	C	A	A	43711.7	90725.7	0.148854	0.149866	0.148371	0.725034	N	ADD	451575	1.00392	0.0075414	0.989188	1.01887	0.51845	0.604144	.
run4	9	21377612	9:21377612:G:A	G	A	N	A	G	G	89971.5	187320	0.307027	0.308468	0.30634	0.820394	N	ADD	451575	1.00581	0.00546523	0.995094	1.01664	1.06016	0.289071	.
run4	9	21378325	9:21378325:G:A	G	A	N	A	G	G	44060.6	91579.9	0.150186	0.151062	0.149768	0.729532	N	ADD	451575	1.0032	0.00749324	0.988576	1.01804	0.426604	0.669668	.
run4	9	21379466	9:21379466:A:G	A	G	N	G	A	A	40949.9	84917.4	0.139365	0.140397	0.138872	0.772804	N	ADD	451575	1.00435	0.00750478	0.989681	1.01923	0.577796	0.563402	.
run4	9	21380237	9:21380237:A:C	A	C	N	C	A	A	38730.6	80217.7	0.131704	0.132788	0.131187	0.75663	N	ADD	451575	1.00538	0.00776541	0.990191	1.0208	0.690625	0.489801	.
run4	9	21381286	9:21381286:T:G	T	G	N	G	T	T	39918.7	83442.4	0.13659	0.136862	0.13646	0.977343	N	ADD	451575	1.00236	0.0067371	0.98921	1.01568	0.349649	0.726602	.
run4	9	21383193	9:21383193:C:T	C	T	N	T	C	C	39151.2	81784	0.133904	0.13423	0.133748	0.985399	N	ADD	451575	1.00238	0.00676537	0.989173	1.01576	0.350934	0.725638	.
run4	9	21383675	9:21383675:A:G	A	G	N	A	G	G	22567.8	47955.9	0.0780863	0.0773737	0.0784262	0.652804	N	ADD	451575	1.00473	0.0106831	0.983915	1.02599	0.442093	0.658422	.
run4	9	21383734	9:21383734:C:A	C	A	N	A	C	C	32078.5	66890.3	0.109582	0.109981	0.109391	0.998818	N	ADD	451575	1.00294	0.00731508	0.988659	1.01742	0.400812	0.688559	.
run4	9	21383852	9:21383852:C:G	C	G	N	G	C	C	31941	66612.7	0.109122	0.10951	0.108937	0.994459	N	ADD	451575	1.00286	0.00734479	0.988524	1.0174	0.388435	0.697694	.
run4	9	21383853	9:21383853:C:T	C	T	N	T	C	C	31941	66612.7	0.109122	0.10951	0.108937	0.994459	N	ADD	451575	1.00286	0.00734479	0.988524	1.0174	0.388435	0.697694	.
run4	9	21383898	9:21383898:A:G	A	G	N	G	A	A	92761.3	193140	0.31656	0.318033	0.315858	0.803192	N	ADD	451575	1.00577	0.00547856	0.995033	1.01663	1.051	0.29326	.
run4	9	21384363	9:21384363:A:G	A	G	N	G	A	A	57107.2	118458	0.194392	0.195793	0.193724	0.835763	N	ADD	451575	1.01368	0.00630412	1.00123	1.02629	2.1557	0.0311072	.
run4	9	21385694	9:21385694:ATAAAGT:A	ATAAAGT	A	N	A	ATAAAGT	ATAAAGT	38808.8	81094.3	0.132761	0.133056	0.13262	0.964584	N	ADD	451575	1.00209	0.00686348	0.988703	1.01566	0.304693	0.7606	.
run4	9	21386288	9:21386288:T:C	T	C	N	C	T	T	39642.9	82868.4	0.135649	0.135916	0.135521	0.98292	N	ADD	451575	1.00227	0.00673766	0.989122	1.01559	0.336616	0.736406	.
run4	9	21386684	9:21386684:T:C	T	C	N	C	T	T	39652.1	82887.5	0.13568	0.135948	0.135553	0.982658	N	ADD	451575	1.00228	0.00673789	0.989126	1.0156	0.337282	0.735905	.
run4	9	21387418	9:21387418:A:G	A	G	N	G	A	A	85983	179145	0.293559	0.294793	0.292971	0.805323	N	ADD	451575	1.00347	0.00558903	0.992533	1.01452	0.618944	0.535953	.
run4	9	21388344	9:21388344:C:CA	C	CA	N	CA	C	C	46449.4	96035.1	0.157764	0.159252	0.157054	0.720519	N	ADD	451575	1.00806	0.00738183	0.993582	1.02275	1.0877	0.276726	.
run4	9	21388712	9:21388712:G:A	G	A	N	A	G	G	91596.6	190686	0.312553	0.31404	0.311844	0.813271	N	ADD	451575	1.00584	0.00546303	0.995127	1.01667	1.06577	0.286529	.
run4	9	21389578	9:21389578:A:G	A	G	N	G	A	A	39602	82782.4	0.135508	0.135776	0.135381	0.982972	N	ADD	451575	1.00229	0.00674044	0.989138	1.01562	0.339617	0.734145	.
run4	9	21391131	9:21391131:A:ATG	A	ATG	N	ATG	A	A	15766.8	32988.9	0.0539841	0.0540565	0.0539495	0.738949	N	ADD	451575	1.00994	0.0117726	0.9869	1.03351	0.839846	0.400994	.
run4	9	21391698	9:21391698:T:C	T	C	N	T	C	C	101661	214460	0.350021	0.348545	0.350724	0.773632	N	ADD	451575	0.996283	0.00545523	0.985688	1.00699	-0.68258	0.494872	.
run4	9	21395605	9:21395605:G:T	G	T	N	T	G	G	40365.6	83753.8	0.137429	0.138394	0.136969	0.775925	N	ADD	451575	1.00333	0.00753713	0.988618	1.01826	0.441185	0.659079	.
run4	9	21395611	9:21395611:C:T	C	T	N	T	C	C	84670.4	176391	0.289056	0.290293	0.288466	0.815222	N	ADD	451575	1.00367	0.00557951	0.992757	1.01471	0.657102	0.511115	.
run4	9	21396216	9:21396216:C:G	C	G	N	G	C	C	23775.4	49667.2	0.0813183	0.0815143	0.0812248	0.760173	N	ADD	451575	0.992157	0.00959576	0.973671	1.01099	-0.820567	0.411893	.
run4	9	21396688	9:21396688:T:C	T	C	N	C	T	T	14993	30638.7	0.050525	0.0514035	0.050106	0.887654	N	ADD	451575	1.02243	0.0110329	1.00056	1.04478	2.01072	0.0443555	.
run4	9	21397052	9:21397052:G:A	G	A	N	A	G	G	22428.3	46053.8	0.0758258	0.0768956	0.0753155	0.811583	N	ADD	451575	1.0227	0.00955035	1.00374	1.04202	2.35037	0.0187547	.
run4	9	21397211	9:21397211:T:C	T	C	N	C	T	T	16530.7	33888.6	0.055826	0.0566757	0.0554208	0.826936	N	ADD	451575	1.0201	0.0109096	0.998518	1.04215	1.82406	0.0681436	.
run4	9	21397345	9:21397345:G:C	G	C	N	C	G	G	56549.7	117957	0.19322	0.193881	0.192905	0.902522	N	ADD	451575	1.00079	0.00609564	0.988907	1.01282	0.129912	0.896636	.
run4	9	21397347	9:21397347:G:T	G	T	N	T	G	G	55086	114859	0.18817	0.188863	0.187839	0.914006	N	ADD	451575	1.00097	0.00611889	0.98904	1.01305	0.158871	0.873771	.
run4	9	21397773	9:21397773:C:T	C	T	N	T	C	C	15311	31293.5	0.0516022	0.052494	0.0511768	0.885888	N	ADD	451575	1.02175	0.0109351	1.00009	1.04389	1.96794	0.0490752	.
run4	9	21397825	9:21397825:T:A	T	A	N	A	T	T	56654.9	118179	0.193582	0.194242	0.193268	0.902597	N	ADD	451575	1.00084	0.00609112	0.988964	1.01286	0.138017	0.890227	.
run4	9	21397911	9:21397911:C:G	C	G	N	G	C	C	82011.6	170422	0.279504	0.281178	0.278705	0.854014	N	ADD	451575	1.0077	0.00550608	0.996887	1.01864	1.39364	0.163428	.
run4	9	21398024	9:21398024:T:C	T	C	N	C	T	T	55406.4	115511	0.189246	0.189961	0.188905	0.911375	N	ADD	451575	1.00136	0.00611415	0.989428	1.01343	0.221683	0.824561	.
run4	9	21398147	9:21398147:G:A	G	A	N	A	G	G	56515.2	117882	0.193099	0.193763	0.192783	0.903766	N	ADD	451575	1.00078	0.00609302	0.988905	1.01281	0.128781	0.897531	.
run4	9	21399121	9:21399121:A:G	A	G	N	G	A	A	15314.5	31299	0.0516121	0.0525057	0.0511859	0.885716	N	ADD	451575	1.0218	0.0109351	1.00013	1.04394	1.97209	0.048599	.
run4	9	21399406	9:21399406:T:C	T	C	N	C	T	T	83716.5	173916	0.28526	0.287023	0.284419	0.785382	N	ADD	451575	1.00944	0.00570544	0.998215	1.02079	1.64685	0.0995883	.
run4	9	21399407	9:21399407:G:C	G	C	N	C	G	G	83716.5	173916	0.28526	0.287023	0.284419	0.785382	N	ADD	451575	1.00944	0.00570544	0.998215	1.02079	1.64685	0.0995883	.
run4	9	21399408	9:21399408:T:A	T	A	N	A	T	T	83716.5	173916	0.28526	0.287023	0.284419	0.785381	N	ADD	451575	1.00944	0.00570544	0.998216	1.02079	1.64702	0.0995536	.
run4	9	21399409	9:21399409:T:A	T	A	N	A	T	T	83716.5	173916	0.28526	0.287023	0.284419	0.785381	N	ADD	451575	1.00944	0.00570544	0.998216	1.02079	1.64702	0.0995536	.
run4	9	21399410	9:21399410:TA:T	TA	T	N	T	TA	TA	83716.5	173916	0.28526	0.287023	0.284419	0.785381	N	ADD	451575	1.00944	0.00570544	0.998216	1.02079	1.64702	0.0995536	.
run4	9	21399524	9:21399524:C:T	C	T	N	T	C	C	55172.6	114884	0.188292	0.18916	0.187879	0.792224	N	ADD	451575	1.00314	0.00656239	0.990323	1.01613	0.47817	0.632529	.
run4	9	21399525	9:21399525:C:T	C	T	N	T	C	C	55172.6	114884	0.188292	0.18916	0.187879	0.792224	N	ADD	451575	1.00314	0.00656239	0.990323	1.01613	0.47817	0.632529	.
run4	9	21399722	9:21399722:G:T	G	T	N	T	G	G	49215.7	102511	0.167997	0.168736	0.167645	0.890957	N	ADD	451575	1.00106	0.00647043	0.988448	1.01384	0.164235	0.869546	.
run4	9	21400196	9:21400196:A:G	A	G	N	G	A	A	22731	47471.6	0.0777308	0.0779335	0.0776341	0.82243	N	ADD	451575	0.992323	0.00941712	0.974175	1.01081	-0.818378	0.413141	.
run4	9	21400304	9:21400304:C:G	C	G	N	G	C	C	83930.4	174340	0.285967	0.287756	0.285113	0.784288	N	ADD	451575	1.00954	0.00570514	0.998311	1.02089	1.66374	0.096165	.
run4	9	21401106	9:21401106:T:C	T	C	N	C	T	T	55593.3	115924	0.18991	0.190602	0.18958	0.910658	N	ADD	451575	1.00082	0.00610937	0.988904	1.01287	0.133663	0.893669	.
run4	9	21401193	9:21401193:A:G	A	G	N	G	A	A	15531.2	31743	0.0523437	0.053249	0.0519119	0.874784	N	ADD	451575	1.02219	0.0109295	1.00052	1.04432	2.00793	0.0446504	.
run4	9	21401288	9:21401288:A:G	A	G	N	G	A	A	33789.4	70514.5	0.115489	0.115847	0.115318	0.965414	N	ADD	451575	1.00521	0.00728616	0.990959	1.01967	0.713451	0.475567	.
run4	9	21403442	9:21403442:C:A	C	A	N	A	C	C	14927	30498.4	0.0502965	0.0511772	0.0498765	0.906511	N	ADD	451575	1.02124	0.0109418	0.999576	1.04338	1.92117	0.0547108	.
run4	9	21403470	9:21403470:G:A	G	A	N	A	G	G	56502.6	117876	0.193078	0.19372	0.192772	0.901275	N	ADD	451575	1.00034	0.0061024	0.988451	1.01238	0.0563472	0.955065	.
run4	9	21403636	9:21403636:A:G	A	G	N	G	A	A	33799.4	70464.3	0.115444	0.115882	0.115236	0.954113	N	ADD	451575	1.00532	0.00733056	0.990982	1.01987	0.724182	0.468954	.
run4	9	21404643	9:21404643:A:G	A	G	N	G	A	A	57026.7	118903	0.194796	0.195517	0.194452	0.901851	N	ADD	451575	1.00082	0.00608056	0.988963	1.01282	0.134823	0.892752	.
run4	9	21405363	9:21405363:A:G	A	G	N	G	A	A	85282.2	177278	0.290716	0.292391	0.289918	0.834248	N	ADD	451575	1.00773	0.00550634	0.996913	1.01866	1.39841	0.161989	.
run4	9	21405421	9:21405421:A:G	A	G	N	G	A	A	85015.5	176731	0.289815	0.291476	0.289022	0.835069	N	ADD	451575	1.00762	0.00550868	0.9968	1.01856	1.37819	0.168145	.
run4	9	21406399	9:21406399:A:G	A	G	N	G	A	A	16923.9	34710.5	0.0571715	0.0580238	0.056765	0.809894	N	ADD	451575	1.02118	0.010905	0.999581	1.04324	1.92154	0.0546631	.
run4	9	21407250	9:21407250:T:C	T	C	N	C	T	T	132622	275051	0.451391	0.454697	0.449814	0.90976	N	ADD	451575	1.01709	0.00481278	1.00754	1.02673	3.52159	0.000428972	.
run4	9	21407375	9:21407375:A:G	A	G	N	G	A	A	16956	34774.4	0.0572777	0.0581337	0.0568694	0.809794	N	ADD	451575	1.02146	0.0108964	0.999873	1.04351	1.94827	0.051383	.
run4	9	21407604	9:21407604:G:A	G	A	N	A	G	G	137593	285681	0.468664	0.471738	0.467198	0.995215	N	ADD	451575	1.01309	0.0045914	1.00401	1.02224	2.83187	0.00462773	.
run4	9	21407638	9:21407638:T:G	T	G	N	G	T	T	137912	286428	0.469844	0.472833	0.468419	0.956868	N	ADD	451575	1.01334	0.00468185	1.00408	1.02268	2.82983	0.00465733	.
run4	9	21407696	9:21407696:G:T	G	T	N	T	G	G	22507.2	46926.1	0.076879	0.0771661	0.076742	0.847146	N	ADD	451575	0.992583	0.0093227	0.974611	1.01089	-0.798565	0.424543	.
run4	9	21408292	9:21408292:T:A	T	A	N	A	T	T	21633.8	45090.1	0.0738791	0.0741716	0.0737396	0.852665	N	ADD	451575	0.992903	0.00946445	0.974654	1.01149	-0.752541	0.451726	.
run4	9	21408498	9:21408498:A:G	A	G	N	G	A	A	33773.2	70500.9	0.115456	0.115792	0.115296	0.963806	N	ADD	451575	1.00492	0.00729379	0.990658	1.01939	0.673118	0.500872	.
run4	9	21408516	9:21408516:C:T	C	T	N	T	C	C	138468	287478	0.471622	0.474739	0.470136	0.937097	N	ADD	451575	1.01424	0.00472973	1.00488	1.02368	2.98915	0.00279754	.
run4	9	21408693	9:21408693:T:C	T	C	N	C	T	T	56451	117102	0.192165	0.193543	0.191507	0.878132	N	ADD	451575	1.01373	0.00617728	1.00153	1.02608	2.20746	0.0272822	.
run4	9	21408824	9:21408824:T:C	T	C	N	C	T	T	56521.4	117266	0.192424	0.193784	0.191775	0.878574	N	ADD	451575	1.0133	0.00617237	1.00111	1.02563	2.14021	0.032338	.
run4	9	21409036	9:21409036:GA:G	GA	G	N	G	GA	GA	76499.3	158933	0.260679	0.262279	0.259916	0.867367	N	ADD	451575	1.0084	0.00558916	0.997415	1.01951	1.49692	0.134414	.
run4	9	21409901	9:21409901:G:A	G	A	N	A	G	G	20933.7	43630	0.0714872	0.0717714	0.0713517	0.873598	N	ADD	451575	0.992699	0.00949339	0.974399	1.01134	-0.771914	0.440165	.
run4	9	21410117	9:21410117:ATTCT:A	ATTCT	A	N	A	ATTCT	ATTCT	75712.4	157248	0.257942	0.259581	0.25716	0.867329	N	ADD	451575	1.00869	0.0056085	0.997666	1.01984	1.54328	0.122763	.
run4	9	21411631	9:21411631:G:A	G	A	N	A	G	G	132006	274019	0.449566	0.452584	0.448126	0.925716	N	ADD	451575	1.01399	0.00477561	1.00455	1.02353	2.91014	0.00361267	.
run4	9	21411729	9:21411729:T:C	T	C	N	C	T	T	33343.7	69604.2	0.113988	0.114319	0.113829	0.960431	N	ADD	451575	1.00504	0.0073479	0.990674	1.01962	0.684859	0.493433	.
run4	9	21411785	9:21411785:T:C	T	C	N	C	T	T	14863.8	30368.8	0.0500832	0.0509607	0.0496646	0.900537	N	ADD	451575	1.02143	0.011	0.999643	1.04369	1.92749	0.0539192	.
run4	9	21411859	9:21411859:C:T	C	T	N	T	C	C	20739.1	43228.2	0.0708269	0.0711041	0.0706946	0.863974	N	ADD	451575	0.992694	0.00958739	0.974215	1.01152	-0.764819	0.444379	.
run4	9	21412074	9:21412074:C:G	C	G	N	G	C	C	15049.1	30734.5	0.0506933	0.0515961	0.0502627	0.887441	N	ADD	451575	1.02219	0.011016	1.00036	1.0445	1.99254	0.0463116	.
run4	9	21412355	9:21412355:AG:A	AG	A	N	A	AG	AG	14839.1	30306.2	0.0499866	0.0508761	0.0495623	0.895149	N	ADD	451575	1.02195	0.0110421	1.00007	1.0443	1.96591	0.0493087	.
run4	9	21412386	9:21412386:C:A	C	A	N	A	C	C	55573.3	115273	0.189168	0.190534	0.188516	0.873635	N	ADD	451575	1.01391	0.0062302	1.00161	1.02637	2.21779	0.0265691	.
run4	9	21413085	9:21413085:A:G	A	G	N	G	A	A	20129.1	41902.9	0.068684	0.0690127	0.0685272	0.886423	N	ADD	451575	0.99293	0.00960005	0.974422	1.01179	-0.739045	0.45988	.
run4	9	21413301	9:21413301:G:A	G	A	N	A	G	G	80462.4	166979	0.273976	0.275866	0.273074	0.887821	N	ADD	451575	1.01178	0.00543734	1.00105	1.02262	2.15302	0.0313173	.
run4	9	21413674	9:21413674:C:T	C	T	N	T	C	C	16229	33191.4	0.0547201	0.0556414	0.0542807	0.826953	N	ADD	451575	1.02196	0.0110128	1.00014	1.04426	1.97267	0.0485328	.
run4	9	21413703	9:21413703:C:T	C	T	N	T	C	C	116391	241869	0.396678	0.399047	0.395549	0.892501	N	ADD	451575	1.01307	0.0049495	1.00329	1.02295	2.62397	0.00869105	.
run4	9	21413803	9:21413803:C:G	C	G	N	G	C	C	118829	247020	0.405081	0.407407	0.403971	0.907669	N	ADD	451575	1.01286	0.00489079	1.0032	1.02262	2.61294	0.00897682	.
run4	9	21414250	9:21414250:C:T	C	T	N	T	C	C	72241.7	149929	0.245995	0.247681	0.245191	0.877518	N	ADD	451575	1.00967	0.00566522	0.998524	1.02095	1.69916	0.0892895	.
run4	9	21414839	9:21414839:C:T	C	T	N	T	C	C	19524.2	40630.6	0.0666056	0.0669391	0.0664465	0.894213	N	ADD	451575	0.993354	0.00969592	0.974655	1.01241	-0.687761	0.491603	.
run4	9	21414993	9:21414993:C:CAAAACA	C	CAAAACA	N	CAAAACA	C	C	21857.1	46192.7	0.0753472	0.0749372	0.0755427	0.973423	N	ADD	451575	0.998454	0.00878799	0.981404	1.0158	-0.176086	0.860226	.
run4	9	21415687	9:21415687:G:A	G	A	N	A	G	G	128732	267649	0.438887	0.441359	0.437708	0.85069	N	ADD	451575	1.0153	0.00500312	1.0054	1.02531	3.03572	0.00239961	.
run4	9	21416065	9:21416065:T:C	T	C	N	C	T	T	22250.7	47004.4	0.0766817	0.0762866	0.0768701	0.994735	N	ADD	451575	0.99868	0.00862253	0.981945	1.0157	-0.153136	0.878291	.
run4	9	21416492	9:21416492:C:T	C	T	N	T	C	C	19549.7	40711.8	0.0667237	0.0670262	0.0665794	0.894994	N	ADD	451575	0.992799	0.00968487	0.974131	1.01182	-0.746267	0.455506	.
run4	9	21417570	9:21417570:G:C	G	C	N	C	G	G	19627.2	40866.6	0.0669808	0.0672919	0.0668324	0.892623	N	ADD	451575	0.992991	0.00968029	0.974329	1.01201	-0.726547	0.467503	.
run4	9	21417596	9:21417596:C:T	C	T	N	T	C	C	103901	215893	0.354087	0.356224	0.353067	0.856543	N	ADD	451575	1.0181	0.00516228	1.00786	1.02846	3.47575	0.000509428	.
run4	9	21417609	9:21417609:G:C	G	C	N	C	G	G	15796	32219	0.0531639	0.0541566	0.0526904	0.889107	N	ADD	451575	1.02398	0.0107608	1.00261	1.0458	2.20206	0.0276613	.
run4	9	21417635	9:21417635:G:C	G	C	N	C	G	G	15770.1	32163.6	0.0530739	0.0540679	0.0525998	0.891158	N	ADD	451575	1.02404	0.010757	1.00267	1.04586	2.20813	0.0272354	.
run4	9	21417677	9:21417677:C:T	C	T	N	T	C	C	125050	259914	0.426246	0.428736	0.425059	0.851859	N	ADD	451575	1.01544	0.00501703	1.0055	1.02547	3.05376	0.0022599	.
run4	9	21417681	9:21417681:T:G	T	G	N	G	T	T	15743.1	32106.4	0.0529807	0.0539755	0.0525062	0.892221	N	ADD	451575	1.02406	0.0107593	1.00269	1.04588	2.20934	0.0271508	.
run4	9	21417870	9:21417870:C:T	C	T	N	T	C	C	21649.9	45651.8	0.0745189	0.074227	0.0746582	0.959607	N	ADD	451575	1.00091	0.0088927	0.983613	1.0185	0.101912	0.918826	.
run4	9	21417904	9:21417904:C:G	C	G	N	G	C	C	67867.8	140929	0.231188	0.232685	0.230473	0.809937	N	ADD	451575	1.01734	0.0060153	1.00541	1.0294	2.85733	0.00427221	.
run4	9	21418371	9:21418371:C:T	C	T	N	T	C	C	104994	218150	0.357797	0.359973	0.356759	0.835412	N	ADD	451575	1.01849	0.0052153	1.00813	1.02895	3.51257	0.00044379	.
run4	9	21419674	9:21419674:C:G	C	G	N	G	C	C	16365.3	33308.8	0.055001	0.0561087	0.0544726	0.92508	N	ADD	451575	1.02571	0.0103749	1.00507	1.04678	2.44701	0.0144048	.
run4	9	21419723	9:21419723:C:T	C	T	N	T	C	C	18300.5	37356.5	0.0616255	0.0627434	0.0610922	0.8455	N	ADD	451575	1.02528	0.0102939	1.0048	1.04617	2.42516	0.0153017	.
run4	9	21419997	9:21419997:G:C	G	C	N	C	G	G	16250.9	33076.7	0.0546172	0.0557163	0.054093	0.927522	N	ADD	451575	1.02574	0.0103954	1.00505	1.04685	2.44469	0.0144975	.
run4	9	21420138	9:21420138:G:A	G	A	N	A	G	G	34822.4	71505.3	0.11773	0.119389	0.116939	0.786255	N	ADD	451575	1.02441	0.00797774	1.00851	1.04055	3.02251	0.00250687	.
run4	9	21420152	9:21420152:A:G	A	G	N	G	A	A	23058	47107.5	0.0776897	0.0790545	0.0770387	0.902522	N	ADD	451575	1.02369	0.00894828	1.00589	1.0418	2.61664	0.00888002	.
run4	9	21420677	9:21420677:A:G	A	G	N	G	A	A	34848.4	71559.7	0.117819	0.119478	0.117027	0.785895	N	ADD	451575	1.02439	0.007977	1.0085	1.04053	3.0209	0.00252022	.
run4	9	21420975	9:21420975:A:G	A	G	N	G	A	A	19319.2	40156	0.065853	0.0662361	0.0656703	0.908771	N	ADD	451575	0.993976	0.00966805	0.975318	1.01299	-0.625012	0.531963	.
run4	9	21422232	9:21422232:A:G	A	G	N	G	A	A	19191.1	39873.5	0.0653985	0.0657969	0.0652084	0.904572	N	ADD	451575	0.994433	0.00972124	0.975665	1.01356	-0.574297	0.565767	.
run4	9	21422316	9:21422316:T:C	T	C	N	C	T	T	84620.3	175810	0.288357	0.290121	0.287516	0.849718	N	ADD	451575	1.00471	0.00548018	0.993981	1.01556	0.858277	0.390739	.
run4	9	21422982	9:21422982:G:T	G	T	N	T	G	G	18155.4	37055.2	0.0611311	0.0622459	0.0605994	0.848593	N	ADD	451575	1.0255	0.0103134	1.00498	1.04644	2.44124	0.0146369	.
run4	9	21423097	9:21423097:G:T	G	T	N	T	G	G	16252.1	33078.7	0.0546208	0.0557204	0.0540963	0.927568	N	ADD	451575	1.02576	0.0103948	1.00507	1.04687	2.44641	0.0144289	.
run4	9	21423364	9:21423364:G:A	G	A	N	A	G	G	16577.1	33657.6	0.0556216	0.0568348	0.055043	0.94434	N	ADD	451575	1.02824	0.0102107	1.00787	1.04903	2.72745	0.00638266	.
run4	9	21423394	9:21423394:T:C	T	C	N	C	T	T	36191	76073.4	0.124303	0.124081	0.124409	0.941869	N	ADD	451575	0.994156	0.00714143	0.980338	1.00817	-0.820746	0.411791	.
run4	9	21423520	9:21423520:T:C	T	C	N	C	T	T	56337.7	117940	0.192966	0.193154	0.192877	0.92441	N	ADD	451575	0.994001	0.00602829	0.982325	1.00581	-0.998183	0.318191	.
run4	9	21423765	9:21423765:C:T	C	T	N	T	C	C	24733.3	50334.2	0.0831174	0.0847982	0.0823156	0.917531	N	ADD	451575	1.02607	0.00860018	1.00892	1.04351	2.99222	0.00276959	.
run4	9	21423887	9:21423887:G:GT	G	GT	N	GT	G	G	87118.4	181085	0.296964	0.298686	0.296143	0.842446	N	ADD	451575	1.00458	0.00545706	0.993895	1.01538	0.83773	0.402183	.
run4	9	21424124	9:21424124:T:TG	T	TG	N	TG	T	T	86940.2	180727	0.296371	0.298075	0.295558	0.842973	N	ADD	451575	1.00436	0.0054586	0.993669	1.01516	0.796443	0.425775	.
run4	9	21425083	9:21425083:G:A	G	A	N	A	G	G	52851.1	109095	0.179312	0.1812	0.178412	0.846725	N	ADD	451575	1.01202	0.00647784	0.99925	1.02495	1.84409	0.0651701	.
run4	9	21425173	9:21425173:T:C	T	C	N	C	T	T	20276.3	42176.1	0.0691495	0.0695174	0.068974	0.921458	N	ADD	451575	0.994373	0.00938783	0.976244	1.01284	-0.601136	0.547749	.
run4	9	21425519	9:21425519:G:T	G	T	N	T	G	G	16575.9	33655.5	0.0556179	0.0568305	0.0550396	0.944286	N	ADD	451575	1.02822	0.0102113	1.00785	1.04901	2.7257	0.00641653	.
run4	9	21425636	9:21425636:G:A	G	A	N	A	G	G	54921.8	113294	0.186254	0.1883	0.185278	0.856192	N	ADD	451575	1.013	0.00634717	1.00048	1.02568	2.03523	0.0418277	.
run4	9	21426243	9:21426243:T:C	T	C	N	C	T	T	72484.2	150065	0.246414	0.248513	0.245413	0.882263	N	ADD	451575	1.00868	0.00565157	0.997567	1.01991	1.52893	0.126281	.
run4	9	21427319	9:21427319:G:A	G	A	N	A	G	G	17814.4	36194.2	0.0598003	0.0610768	0.0591914	0.888568	N	ADD	451575	1.02973	0.0101761	1.0094	1.05047	2.87894	0.00399014	.
run4	9	21427494	9:21427494:A:G	A	G	N	G	A	A	16575.9	33655.5	0.0556179	0.0568305	0.0550396	0.944286	N	ADD	451575	1.02822	0.0102113	1.00785	1.04901	2.7257	0.00641653	.
run4	9	21427735	9:21427735:T:C	T	C	N	C	T	T	36563.3	76838.7	0.125563	0.125358	0.125661	0.944446	N	ADD	451575	0.994519	0.00710006	0.980775	1.00845	-0.774145	0.438845	.
run4	9	21428221	9:21428221:A:G	A	G	N	G	A	A	16575.9	33655.5	0.0556179	0.0568305	0.0550396	0.944286	N	ADD	451575	1.02822	0.0102113	1.00785	1.04901	2.7257	0.00641653	.
run4	9	21428524	9:21428524:A:G	A	G	N	G	A	A	16575.9	33655.5	0.0556179	0.0568305	0.0550396	0.944286	N	ADD	451575	1.02822	0.0102113	1.00785	1.04901	2.7257	0.00641653	.
run4	9	21428690	9:21428690:ATACCTAC:A	ATACCTAC	A	N	A	ATACCTAC	ATACCTAC	19580.1	40775.1	0.0668274	0.0671305	0.0666828	0.922039	N	ADD	451575	0.993028	0.00953624	0.97464	1.01176	-0.7337	0.463131	.
run4	9	21428770	9:21428770:T:C	T	C	N	C	T	T	35877	75418.9	0.123231	0.123004	0.123339	0.953678	N	ADD	451575	0.994163	0.00712386	0.980378	1.00814	-0.821788	0.411198	.
run4	9	21428932	9:21428932:G:A	G	A	N	A	G	G	17783.3	36130.8	0.0596957	0.0609701	0.0590877	0.888889	N	ADD	451575	1.02969	0.0101826	1.00935	1.05045	2.87371	0.0040568	.
run4	9	21429379	9:21429379:A:AGT	A	AGT	N	AGT	A	A	43029.3	90746.1	0.148121	0.147526	0.148405	0.52938	N	ADD	451575	0.989549	0.00887972	0.972476	1.00692	-1.18315	0.236751	.
run4	9	21429520	9:21429520:G:A	G	A	N	A	G	G	19975.3	41532.5	0.0681036	0.0684854	0.0679215	0.933992	N	ADD	451575	0.994822	0.00939028	0.976681	1.0133	-0.552802	0.580399	.
run4	9	21429925	9:21429925:C:G	C	G	N	G	C	C	16453.9	33433.2	0.0552368	0.0564125	0.0546761	0.941888	N	ADD	451575	1.02763	0.0102586	1.00717	1.0485	2.65678	0.00788917	.
run4	9	21430131	9:21430131:C:T	C	T	N	T	C	C	23676.8	49413.3	0.080928	0.081176	0.0808097	0.991446	N	ADD	451575	1.0011	0.00840871	0.984739	1.01774	0.131061	0.895727	.
run4	9	21431339	9:21431339:T:C	T	C	N	C	T	T	20100.1	41770.5	0.0685053	0.0689133	0.0683107	0.925695	N	ADD	451575	0.994192	0.00940616	0.976031	1.01269	-0.619259	0.535746	.
run4	9	21431340	9:21431340:A:G	A	G	N	G	A	A	24914.9	52066.5	0.0852366	0.0854209	0.0851487	0.935617	N	ADD	451575	1	0.00845819	0.983564	1.01672	0.000561899	0.999552	.
run4	9	21431361	9:21431361:T:C	T	C	N	C	T	T	23521.4	49096.9	0.0804056	0.0806435	0.0802921	0.969607	N	ADD	451575	1.00084	0.00852835	0.984247	1.01771	0.0981797	0.92179	.
run4	9	21431858	9:21431858:T:C	T	C	N	C	T	T	23596.3	49272.5	0.0806829	0.0809	0.0805793	0.968696	N	ADD	451575	1.00058	0.00851977	0.984007	1.01742	0.0676001	0.946104	.
run4	9	21432019	9:21432019:A:T	A	T	N	T	A	A	23923.6	49938.6	0.0817829	0.0820223	0.0816687	0.95415	N	ADD	451575	1.00083	0.00853124	0.984239	1.01771	0.0977872	0.922101	.
run4	9	21432043	9:21432043:A:T	A	T	N	T	A	A	46263.1	96512.1	0.158086	0.158613	0.157834	0.892522	N	ADD	451575	0.997146	0.00663625	0.98426	1.0102	-0.430753	0.666648	.
run4	9	21432535	9:21432535:T:TA	T	TA	N	TA	T	T	69704.9	145674	0.238476	0.238984	0.238233	0.84558	N	ADD	451575	0.995965	0.00583689	0.984636	1.00742	-0.692634	0.488539	.
run4	9	21432540	9:21432540:G:C	G	C	N	C	G	G	67372.4	140733	0.230421	0.230987	0.230152	0.896827	N	ADD	451575	0.99633	0.00573492	0.985194	1.00759	-0.641088	0.521465	.
run4	9	21433866	9:21433866:A:G	A	G	N	G	A	A	20276	42163.1	0.0691348	0.0695166	0.0689527	0.921439	N	ADD	451575	0.994696	0.00938844	0.97656	1.01317	-0.566484	0.571065	.
run4	9	21434178	9:21434178:CT:C	CT	C	N	C	CT	CT	16862.5	34232.3	0.0565739	0.0578132	0.0559828	0.950828	N	ADD	451575	1.02824	0.0100949	1.0081	1.04879	2.759	0.00579793	.
run4	9	21434411	9:21434411:T:TGTAGACCCC	T	TGTAGACCCC	N	TGTAGACCCC	T	T	86877.2	180512	0.296063	0.297859	0.295206	0.868064	N	ADD	451575	1.0048	0.00538098	0.994262	1.01546	0.890498	0.373199	.
run4	9	21435092	9:21435092:G:A	G	A	N	A	G	G	48473.2	99959.8	0.16435	0.166191	0.163472	0.8435	N	ADD	451575	1.01179	0.00671867	0.998551	1.0252	1.74414	0.0811354	.
run4	9	21435310	9:21435310:T:C	T	C	N	C	T	T	18101.3	38475.1	0.0626434	0.0620603	0.0629215	0.83006	N	ADD	451575	0.995255	0.010388	0.975196	1.01573	-0.457889	0.647032	.
run4	9	21435313	9:21435313:C:G	C	G	N	G	C	C	57383.7	120155	0.196577	0.19674	0.196499	0.939691	N	ADD	451575	0.993217	0.00593867	0.981723	1.00485	-1.14608	0.25176	.
run4	9	21435828	9:21435828:C:A	C	A	N	A	C	C	17908.3	36428.3	0.0601633	0.0613986	0.0595741	0.936164	N	ADD	451575	1.02583	0.00988871	1.00614	1.0459	2.57868	0.0099178	.
run4	9	21435972	9:21435972:A:G	A	G	N	A	G	G	26614	56561.2	0.0920946	0.0912463	0.0924992	0.574402	N	ADD	451575	0.997927	0.010532	0.977539	1.01874	-0.197039	0.843797	.
run4	9	21435974	9:21435974:A:G	A	G	N	G	A	A	17185.8	34923.7	0.0576974	0.0589216	0.0571135	0.969462	N	ADD	451575	1.02559	0.00990841	1.00587	1.04571	2.55064	0.0107526	.
run4	9	21436447	9:21436447:A:G	A	G	N	G	A	A	66591.5	138974	0.227609	0.22831	0.227275	0.916959	N	ADD	451575	0.997065	0.00569607	0.985995	1.00826	-0.516055	0.605816	.
run4	9	21436669	9:21436669:G:C	G	C	N	C	G	G	17244.1	35035.5	0.057886	0.0591217	0.0572965	0.971111	N	ADD	451575	1.02564	0.00988456	1.00596	1.0457	2.5613	0.0104282	.
run4	9	21437847	9:21437847:C:G	C	G	N	G	C	C	37185	78203.4	0.127762	0.127489	0.127892	0.992912	N	ADD	451575	0.993483	0.0068779	0.980181	1.00697	-0.950572	0.341822	.
run4	9	21438684	9:21438684:A:G	A	G	N	G	A	A	91308.6	189923	0.311389	0.313052	0.310596	0.904489	N	ADD	451575	1.00224	0.00519915	0.992081	1.01251	0.430797	0.666616	.
run4	9	21439456	9:21439456:G:A	G	A	N	A	G	G	19756.9	41087.9	0.0673695	0.0677366	0.0671943	0.942646	N	ADD	451575	0.994482	0.00939457	0.976338	1.01296	-0.589011	0.555854	.
run4	9	21439656	9:21439656:G:A	G	A	N	A	G	G	25333	51765.3	0.085366	0.0868543	0.0846561	0.89281	N	ADD	451575	1.02586	0.00863047	1.00865	1.04336	2.95794	0.00309699	.
run4	9	21439671	9:21439671:A:ATTTG	A	ATTTG	N	ATTTG	A	A	17279.4	35116.2	0.0580143	0.0592425	0.0574285	0.967769	N	ADD	451575	1.02558	0.00989196	1.00589	1.04566	2.55376	0.0106565	.
run4	9	21439848	9:21439848:G:T	G	T	N	T	G	G	18029.7	36685.8	0.0605829	0.0618149	0.0599953	0.92935	N	ADD	451575	1.02565	0.00989415	1.00595	1.04573	2.5595	0.0104822	.
run4	9	21440490	9:21440490:T:C	T	C	N	C	T	T	25295.6	52908.3	0.0865902	0.0867261	0.0865253	0.89825	N	ADD	451575	0.998673	0.00857132	0.982036	1.01559	-0.154947	0.876863	.
run4	9	21440535	9:21440535:T:C	T	C	N	C	T	T	18355.3	37321.7	0.0616476	0.0629314	0.0610352	0.958265	N	ADD	451575	1.02544	0.00966646	1.00619	1.04505	2.59855	0.00936174	.
run4	9	21440994	9:21440994:C:G	C	G	N	G	C	C	29761.5	61196.1	0.100712	0.102038	0.100079	0.933432	N	ADD	451575	1.01485	0.00783718	0.999378	1.03056	1.88057	0.060031	.
run4	9	21441116	9:21441116:C:T	C	T	N	T	C	C	17450.9	35448.4	0.058572	0.0598307	0.0579716	0.984759	N	ADD	451575	1.02543	0.00976145	1.00599	1.04523	2.57227	0.0101034	.
run4	9	21442349	9:21442349:C:A	C	A	N	A	C	C	17320.1	35188.2	0.0581391	0.0593823	0.0575462	0.995674	N	ADD	451575	1.02522	0.00974085	1.00583	1.04498	2.5568	0.0105641	.
run4	9	21442451	9:21442451:A:G	A	G	N	G	A	A	42745.8	88767.8	0.145617	0.146555	0.145169	0.883667	N	ADD	451575	1.00186	0.00689162	0.988418	1.01548	0.269544	0.787511	.
run4	9	21442512	9:21442512:C:G	C	G	N	G	C	C	60031.3	123886	0.203639	0.205818	0.2026	0.908608	N	ADD	451575	1.01068	0.00595375	0.998956	1.02254	1.78456	0.0743333	.
run4	9	21442607	9:21442607:G:GT	G	GT	N	GT	G	G	30764.9	63117.2	0.10395	0.105478	0.103221	0.910835	N	ADD	451575	1.0175	0.00782222	1.00202	1.03322	2.21802	0.0265534	.
run4	9	21442725	9:21442725:G:A	G	A	N	A	G	G	60209.3	124328	0.204326	0.206428	0.203324	0.909091	N	ADD	451575	1.01012	0.00594482	0.998419	1.02196	1.69385	0.0902932	.
run4	9	21442958	9:21442958:A:G	A	G	N	G	A	A	21683.4	45112.8	0.0739591	0.0743418	0.0737766	0.904532	N	ADD	451575	0.994666	0.0091849	0.97692	1.01273	-0.582257	0.560393	.
run4	9	21443854	9:21443854:G:A	G	A	N	A	G	G	60400.8	124641	0.204885	0.207085	0.203835	0.909451	N	ADD	451575	1.01068	0.00593733	0.998991	1.02251	1.78993	0.073465	.
run4	9	21444109	9:21444109:T:TA	T	TA	N	TA	T	T	22035.1	45919.4	0.0752417	0.0755476	0.0750958	0.875383	N	ADD	451575	0.993015	0.00926384	0.975147	1.01121	-0.756697	0.449232	.
run4	9	21444910	9:21444910:A:G	A	G	N	G	A	A	41792.7	86689.4	0.14226	0.143287	0.14177	0.903942	N	ADD	451575	1.00206	0.0068791	0.988637	1.01566	0.298692	0.765175	.
run4	9	21445394	9:21445394:T:C	T	C	N	C	T	T	21742.8	45313.1	0.0742468	0.0745455	0.0741043	0.922283	N	ADD	451575	0.992773	0.0090823	0.975257	1.0106	-0.798631	0.424504	.
run4	9	21445509	9:21445509:T:A	T	A	N	A	T	T	21183.6	44128.3	0.0723157	0.072628	0.0721666	0.927946	N	ADD	451575	0.992656	0.00916522	0.974984	1.01065	-0.80426	0.421247	.
run4	9	21445813	9:21445813:CA:C	CA	C	N	C	CA	CA	39217	80430.6	0.132478	0.134456	0.131535	0.691809	N	ADD	451575	1.02485	0.00810328	1.0087	1.04125	3.02862	0.0024567	.
run4	9	21446036	9:21446036:T:C	T	C	N	C	T	T	17218.3	34977.9	0.0577934	0.059033	0.0572022	0.988055	N	ADD	451575	1.02554	0.00980553	1.00602	1.04544	2.57216	0.0101067	.
run4	9	21446444	9:21446444:A:G	A	G	N	G	A	A	42966.1	89215.1	0.146356	0.14731	0.145901	0.894263	N	ADD	451575	1.00156	0.00683639	0.988232	1.01507	0.228427	0.819314	.
run4	9	21446625	9:21446625:G:GT	G	GT	N	GT	G	G	19608.5	40512.3	0.0665679	0.0672278	0.0662531	0.833442	N	ADD	451575	1.01143	0.010009	0.991786	1.03147	1.13587	0.256012	.
run4	9	21446735	9:21446735:G:A	G	A	N	A	G	G	21630	45058.2	0.0738395	0.0741587	0.0736873	0.925215	N	ADD	451575	0.992532	0.00909133	0.975003	1.01038	-0.824579	0.409611	.
run4	9	21447139	9:21447139:T:C	T	C	N	C	T	T	19173.8	39623	0.0651019	0.0657375	0.0647988	0.887337	N	ADD	451575	1.00986	0.00980312	0.990646	1.02946	1.00132	0.31667	.
run4	9	21448315	9:21448315:AG:A	AG	A	N	A	AG	AG	19547.5	40400.8	0.0663769	0.0670189	0.0660707	0.8344	N	ADD	451575	1.01119	0.0100173	0.991533	1.03124	1.11115	0.266503	.
run4	9	21448353	9:21448353:G:A	G	A	N	A	G	G	18725.7	38720.3	0.0636063	0.0642013	0.0633225	0.899107	N	ADD	451575	1.0089	0.0098453	0.989622	1.02856	0.900349	0.367934	.
run4	9	21448448	9:21448448:G:A	G	A	N	A	G	G	141197	295241	0.483239	0.484094	0.482831	0.830942	N	ADD	451575	1.00501	0.00503032	0.995146	1.01496	0.992724	0.320844	.
run4	9	21448671	9:21448671:G:A	G	A	N	A	G	G	18508.8	38216.9	0.0628087	0.0634577	0.0624992	0.900744	N	ADD	451575	1.01112	0.00989147	0.991711	1.03092	1.11846	0.263369	.
run4	9	21449852	9:21449852:C:G	C	G	N	G	C	C	42232.9	87688.1	0.143853	0.144796	0.143404	0.900606	N	ADD	451575	1.00103	0.00686117	0.98766	1.01458	0.150219	0.880592	.
run4	9	21449978	9:21449978:A:G	A	G	N	G	A	A	18615.8	38432.2	0.0631656	0.0638244	0.0628513	0.899957	N	ADD	451575	1.01204	0.0098689	0.992649	1.0318	1.21234	0.225384	.
run4	9	21450474	9:21450474:G:C	G	C	N	C	G	G	41568.9	86254.9	0.141531	0.142519	0.14106	0.90176	N	ADD	451575	1.00154	0.00690254	0.988086	1.01519	0.223518	0.823133	.
run4	9	21450846	9:21450846:A:G	A	G	N	G	A	A	20491.5	42389.7	0.0696242	0.0702552	0.0693233	0.877883	N	ADD	451575	1.01117	0.00955736	0.992407	1.03029	1.16245	0.245053	.
run4	9	21452318	9:21452318:CAAAAAAAAAAAAAAA:C	CAAAAAAAAAAAAAAA	C	N	C	CAAAAAAAAAAAAAAA	CAAAAAAAAAAAAAAA	25521.5	52563.3	0.0864582	0.0875007	0.085961	0.727864	N	ADD	451575	1.01971	0.0094955	1.00091	1.03887	2.0555	0.0398307	.
run4	9	21452829	9:21452829:G:C	G	C	N	C	G	G	37964.5	78511.7	0.128967	0.130162	0.128397	0.909279	N	ADD	451575	1.00519	0.0071518	0.991202	1.01938	0.724404	0.468818	.
run4	9	21452958	9:21452958:A:G	A	G	N	A	G	G	23886.8	50837.7	0.0827377	0.0818962	0.0831391	0.608718	N	ADD	451575	0.998464	0.0107556	0.977636	1.01974	-0.142891	0.886376	.
run4	9	21455814	9:21455814:C:T	C	T	N	T	C	C	20639.9	42954.6	0.0704141	0.0707641	0.0702472	0.996128	N	ADD	451575	0.992575	0.00895558	0.975305	1.01015	-0.832205	0.405293	.
run4	9	21456204	9:21456204:A:T	A	T	N	T	A	A	20205.1	41975.6	0.0688487	0.0692733	0.0686461	0.980616	N	ADD	451575	0.994423	0.00911843	0.976809	1.01235	-0.613352	0.539643	.
run4	9	21456776	9:21456776:G:A	G	A	N	A	G	G	80127.9	169063	0.275914	0.274719	0.276483	0.833133	N	ADD	451575	0.997201	0.00560974	0.986297	1.00823	-0.499714	0.617277	.
run4	9	21456911	9:21456911:G:C	G	C	N	C	G	G	42154.3	87579.2	0.143646	0.144526	0.143225	0.945049	N	ADD	451575	1.0008	0.00670223	0.987737	1.01403	0.119002	0.905274	.
run4	9	21457509	9:21457509:T:C	T	C	N	C	T	T	21509	44777.8	0.0733952	0.0737438	0.0732289	0.95276	N	ADD	451575	0.99348	0.00898332	0.976141	1.01113	-0.728123	0.466538	.
run4	9	21458058	9:21458058:T:C	T	C	N	C	T	T	21509	44777.8	0.0733952	0.0737438	0.0732289	0.95276	N	ADD	451575	0.99348	0.00898332	0.976141	1.01113	-0.728123	0.466538	.
run4	9	21460128	9:21460128:CTG:CTGTG	C	CTG	N	CTG	C	C	21232.5	44170.4	0.0724165	0.0727959	0.0722355	0.800725	N	ADD	451575	0.994302	0.00985872	0.975274	1.0137	-0.579642	0.562156	.
run4	9	21460128	9:21460128:CTG:C	CTG	C	N	C	CTG	CTG	21956.2	45497	0.0746866	0.0752772	0.0744049	0.596574	N	ADD	451575	1.01893	0.0112281	0.996755	1.0416	1.67047	0.0948272	.
run4	9	21461002	9:21461002:G:A	G	A	N	A	G	G	37926.2	78443.5	0.128849	0.13003	0.128285	0.915248	N	ADD	451575	1.00538	0.00713133	0.991423	1.01953	0.752085	0.452	.
run4	9	21462996	9:21462996:A:G	A	G	N	G	A	A	18737.2	38789.5	0.0636956	0.0642408	0.0634356	0.913703	N	ADD	451575	1.00849	0.00976047	0.989376	1.02796	0.865706	0.386651	.
run4	9	21463317	9:21463317:T:G	T	G	N	G	T	T	15357.1	31172.2	0.051519	0.0526521	0.0509785	0.975848	N	ADD	451575	1.02523	0.0104141	1.00452	1.04637	2.39287	0.0167172	.
run4	9	21465117	9:21465117:A:T	A	T	N	T	A	A	24036.9	50160	0.0821534	0.0824106	0.0820307	0.926305	N	ADD	451575	0.992135	0.00865566	0.975446	1.00911	-0.912214	0.361656	.
run4	9	21465734	9:21465734:T:A	T	A	N	A	T	T	14822.2	30847.1	0.0505667	0.050818	0.0504468	0.941873	N	ADD	451575	1.00101	0.0107316	0.980176	1.02229	0.0941123	0.92502	.
run4	9	21466420	9:21466420:T:C	T	C	N	C	T	T	21195.5	44048	0.0722399	0.0726689	0.0720352	0.984802	N	ADD	451575	0.993831	0.00890001	0.976646	1.01132	-0.695261	0.486892	.
run4	9	21467712	9:21467712:A:G	A	G	N	A	G	G	21899.3	46700.4	0.0759561	0.0750821	0.076373	0.665193	N	ADD	451575	0.998292	0.0107039	0.977567	1.01946	-0.159659	0.87315	.
run4	9	21470464	9:21470464:A:G	A	G	N	G	A	A	23590.4	49146.4	0.0805368	0.08088	0.0803731	0.933565	N	ADD	451575	0.994248	0.00869932	0.977439	1.01135	-0.663138	0.507242	.
run4	9	21470997	9:21470997:C:T	C	T	N	T	C	C	32887.4	68110.1	0.111828	0.112755	0.111386	0.962311	N	ADD	451575	1.00178	0.00738981	0.987371	1.01639	0.240117	0.810239	.
run4	9	21471499	9:21471499:C:T	C	T	N	C	T	T	112601	236096	0.386091	0.386055	0.386108	0.875581	N	ADD	451575	1.00032	0.00502979	0.990509	1.01023	0.0639963	0.948973	.
run4	9	21471726	9:21471726:C:T	C	T	N	C	T	T	136104	285041	0.466308	0.466635	0.466151	0.879029	N	ADD	451575	0.998339	0.00489447	0.988808	1.00796	-0.339644	0.734125	.
run4	9	21472419	9:21472419:T:C	T	C	N	C	T	T	22338.8	46441.9	0.0761565	0.0765889	0.0759503	0.945708	N	ADD	451575	0.994027	0.00886351	0.976908	1.01145	-0.675876	0.499119	.
run4	9	21473817	9:21473817:A:G	A	G	N	A	G	G	112551	235921	0.38584	0.385881	0.385821	0.873561	N	ADD	451575	1.00117	0.00503674	0.991335	1.0111	0.232092	0.816466	.
run4	9	21473954	9:21473954:G:T	G	T	N	G	T	T	112979	236952	0.387456	0.38735	0.387507	0.871268	N	ADD	451575	1.00019	0.00503955	0.99036	1.01012	0.0377982	0.969849	.
run4	9	21474575	9:21474575:C:G	C	G	N	C	G	G	111555	233926	0.38253	0.382469	0.382559	0.874241	N	ADD	451575	1.00018	0.00504196	0.990343	1.01011	0.0352879	0.97185	.
run4	9	21476328	9:21476328:C:T	C	T	N	T	C	C	16879.6	35173	0.0576345	0.0578719	0.0575212	0.958277	N	ADD	451575	1.00119	0.010015	0.981729	1.02104	0.118772	0.905456	.
run4	9	21476348	9:21476348:C:T	C	T	N	T	C	C	17101.7	35611.4	0.0583658	0.0586334	0.0582382	0.987572	N	ADD	451575	1.00209	0.00980506	0.983015	1.02153	0.212852	0.831443	.
run4	9	21476807	9:21476807:G:A	G	A	N	A	G	G	21058.6	43769.5	0.0717799	0.0721995	0.0715798	0.990199	N	ADD	451575	0.99371	0.00890186	0.976522	1.0112	-0.70886	0.478411	.
run4	9	21478318	9:21478318:C:T	C	T	N	C	T	T	134430	281569	0.460609	0.460896	0.460473	0.887097	N	ADD	451575	0.998081	0.00487594	0.988588	1.00766	-0.393979	0.693597	.
run4	9	21478468	9:21478468:G:A	G	A	N	G	A	A	134121	280922	0.459551	0.459837	0.459415	0.89038	N	ADD	451575	0.998066	0.00486768	0.988589	1.00763	-0.397783	0.69079	.
run4	9	21478865	9:21478865:G:T	G	T	N	T	G	G	21160.7	43975.2	0.0721208	0.0725497	0.0719162	0.986066	N	ADD	451575	0.993914	0.00890067	0.976726	1.01141	-0.685845	0.492811	.
run4	9	21479584	9:21479584:T:C	T	C	N	C	T	T	21387.5	44436.3	0.0728824	0.0733273	0.0726703	0.978741	N	ADD	451575	0.994078	0.00889074	0.976905	1.01155	-0.668116	0.50406	.
run4	9	21479839	9:21479839:G:A	G	A	N	A	G	G	21549.6	44868.4	0.0735404	0.073883	0.073377	0.990512	N	ADD	451575	0.994578	0.00880656	0.977558	1.01189	-0.617409	0.536965	.
run4	9	21480127	9:21480127:A:G	A	G	N	G	A	A	22326.2	46431.4	0.0761308	0.0765454	0.075933	0.949483	N	ADD	451575	0.994624	0.00884752	0.977525	1.01202	-0.609243	0.542363	.
run4	9	21480632	9:21480632:G:C	G	C	N	G	C	C	125396	263333	0.430415	0.429923	0.430651	0.86883	N	ADD	451575	1.00028	0.00496229	0.990598	1.01006	0.0563731	0.955045	.
run4	9	21481556	9:21481556:T:G	T	G	N	G	T	T	20716.8	43085.6	0.0706443	0.0710277	0.0704614	0.999734	N	ADD	451575	0.99398	0.00892805	0.976738	1.01153	-0.676341	0.498824	.
run4	9	21482089	9:21482089:G:A	G	A	N	A	G	G	139777	293023	0.479212	0.479228	0.479204	0.86924	N	ADD	451575	1.00134	0.0049133	0.991745	1.01103	0.272777	0.785025	.
run4	9	21482125	9:21482125:T:TA	T	TA	N	TA	T	T	88417.2	186242	0.304112	0.303139	0.304576	0.802841	N	ADD	451575	0.996803	0.0055474	0.986023	1.0077	-0.577299	0.563738	.
run4	9	21482181	9:21482181:C:G	C	G	N	G	C	C	22416.3	46633.5	0.0764544	0.0768545	0.0762636	0.96784	N	ADD	451575	0.994824	0.00874762	0.977913	1.01203	-0.593286	0.55299	.
run4	9	21482238	9:21482238:AAAT:A	AAAT	A	N	A	AAAT	AAAT	21596.3	44965.9	0.0737001	0.0740432	0.0735364	0.984824	N	ADD	451575	0.993665	0.00882288	0.97663	1.011	-0.720255	0.471368	.
run4	9	21482351	9:21482351:A:G	A	G	N	G	A	A	21925.4	45657.1	0.0748298	0.0751715	0.0746668	0.972132	N	ADD	451575	0.993691	0.00881823	0.976664	1.01101	-0.717705	0.472939	.
run4	9	21483266	9:21483266:A:G	A	G	N	G	A	A	21906.4	45550.7	0.074691	0.0751064	0.0744929	0.956043	N	ADD	451575	0.994393	0.00889502	0.977207	1.01188	-0.632097	0.527323	.
run4	9	21483298	9:21483298:T:TGAGA	T	TGAGA	N	TGAGA	T	T	126239	265336	0.433566	0.432811	0.433926	0.773644	N	ADD	451575	0.998333	0.00524656	0.98812	1.00865	-0.317908	0.750555	.
run4	9	21483749	9:21483749:C:T	C	T	N	T	C	C	15293.8	31044.1	0.051307	0.052435	0.0507689	0.973124	N	ADD	451575	1.02518	0.0104496	1.0044	1.04639	2.37969	0.0173274	.
run4	9	21484062	9:21484062:C:T	C	T	N	T	C	C	20571.4	42784.8	0.0701503	0.0705292	0.0699695	0.997145	N	ADD	451575	0.992846	0.00896901	0.975545	1.01045	-0.800532	0.423403	.
run4	9	21484713	9:21484713:G:T	G	T	N	T	G	G	21922.3	45610.9	0.0747751	0.0751606	0.0745912	0.938709	N	ADD	451575	0.993022	0.00897505	0.975707	1.01065	-0.780162	0.435295	.
run4	9	21484763	9:21484763:G:T	G	T	N	T	G	G	20591.8	42822.5	0.0702146	0.070599	0.0700312	0.997139	N	ADD	451575	0.992933	0.00896524	0.975638	1.01053	-0.79103	0.428926	.
run4	9	21485269	9:21485269:T:C	T	C	N	C	T	T	22310.2	46397.9	0.076076	0.0764906	0.0758782	0.925372	N	ADD	451575	0.993432	0.00896767	0.976124	1.01105	-0.73479	0.462467	.
run4	9	21485387	9:21485387:A:T	A	T	N	T	A	A	22945.7	47744.8	0.0782711	0.0786695	0.078081	0.932898	N	ADD	451575	0.994691	0.00881641	0.97765	1.01203	-0.603828	0.545958	.
run4	9	21485681	9:21485681:T:C	T	C	N	T	C	C	97698	205113	0.335283	0.334959	0.335438	0.871573	N	ADD	451575	1.0001	0.00519956	0.989958	1.01034	0.0189637	0.98487	.
run4	9	21485849	9:21485849:C:T	C	T	N	C	T	T	112629	236134	0.386163	0.386148	0.386169	0.890676	N	ADD	451575	1.00075	0.00498806	0.991014	1.01058	0.150331	0.880504	.
run4	9	21485974	9:21485974:T:G	T	G	N	T	G	G	112144	235129	0.384513	0.384485	0.384526	0.885431	N	ADD	451575	1.00064	0.00500659	0.990871	1.01051	0.128234	0.897964	.
run4	9	21486101	9:21486101:G:C	G	C	N	G	C	C	111142	232989	0.381035	0.381052	0.381026	0.884607	N	ADD	451575	1.00056	0.00501689	0.990773	1.01045	0.112217	0.910652	.
run4	9	21487443	9:21487443:T:G	T	G	N	G	T	T	21823.7	45344.1	0.0743706	0.0748227	0.0741549	0.955511	N	ADD	451575	0.995223	0.00891436	0.977985	1.01276	-0.537213	0.59112	.
run4	9	21488017	9:21488017:A:G	A	G	N	A	G	G	134636	281774	0.461064	0.4616	0.460808	0.897849	N	ADD	451575	0.999863	0.00484541	0.990412	1.0094	-0.0282964	0.977426	.
run4	9	21488611	9:21488611:A:C	A	C	N	A	C	C	135416	283449	0.463782	0.464276	0.463547	0.904571	N	ADD	451575	0.999406	0.00482526	0.989999	1.0089	-0.123068	0.902054	.
run4	9	21488744	9:21488744:A:C	A	C	N	A	C	C	125807	263859	0.431452	0.431329	0.431511	0.895292	N	ADD	451575	0.996723	0.00488417	0.987227	1.00631	-0.67208	0.501533	.
run4	9	21488774	9:21488774:A:G	A	G	N	A	G	G	135446	283523	0.463898	0.464376	0.463669	0.903391	N	ADD	451575	0.999323	0.00482832	0.98991	1.00882	-0.140324	0.888404	.
run4	9	21488807	9:21488807:G:A	G	A	N	A	G	G	22588.1	46992.8	0.0770425	0.0774434	0.0768512	0.940493	N	ADD	451575	0.995543	0.00884459	0.978434	1.01295	-0.505068	0.613511	.
run4	9	21489280	9:21489280:G:A	G	A	N	A	G	G	22551.9	46920.3	0.0769221	0.0773193	0.0767326	0.942051	N	ADD	451575	0.995465	0.00884368	0.978359	1.01287	-0.513947	0.607289	.
run4	9	21489342	9:21489342:A:G	A	G	N	G	A	A	22883.4	47615.2	0.0780586	0.0784561	0.077869	0.930274	N	ADD	451575	0.995301	0.0088401	0.978205	1.0127	-0.532799	0.594172	.
run4	9	21489709	9:21489709:A:G	A	G	N	G	A	A	22801.3	47428.2	0.0777607	0.0781746	0.0775632	0.931171	N	ADD	451575	0.99558	0.00885068	0.978458	1.013	-0.500542	0.616693	.
run4	9	21489986	9:21489986:T:C	T	C	N	T	C	C	134302	281140	0.459993	0.460457	0.459771	0.869551	N	ADD	451575	0.999373	0.00492393	0.989775	1.00906	-0.127372	0.898646	.
run4	9	21490093	9:21490093:T:C	T	C	N	C	T	T	39786.7	84500.9	0.137616	0.136409	0.138191	0.840401	N	ADD	451575	0.98249	0.00726021	0.968608	0.99657	-2.43319	0.0149664	.
run4	9	21491171	9:21491171:G:A	G	A	N	G	A	A	112853	236548	0.386869	0.386917	0.386846	0.896012	N	ADD	451575	1.00055	0.00497042	0.990848	1.01034	0.110281	0.912187	.
run4	9	21491402	9:21491402:AGTACCAGATCCTAAGTGATGTGG:A	AGTACCAGATCCTAAGTGATGTGG	A	N	A	AGTACCAGATCCTAAGTGATGTGG	AGTACCAGATCCTAAGTGATGTGG	20951.4	43546.6	0.0714144	0.0718319	0.0712153	0.96984	N	ADD	451575	0.993766	0.00901852	0.976354	1.01149	-0.693444	0.488031	.
run4	9	21491992	9:21491992:T:C	T	C	N	C	T	T	21296.5	44257.4	0.0725837	0.0730153	0.0723778	0.961033	N	ADD	451575	0.993906	0.00899188	0.976543	1.01158	-0.679784	0.496641	.
run4	9	21492683	9:21492683:C:G	C	G	N	G	C	C	21998.7	45763.3	0.0750285	0.0754229	0.0748404	0.932632	N	ADD	451575	0.9934	0.00899014	0.976049	1.01106	-0.736599	0.461366	.
run4	9	21492848	9:21492848:T:C	T	C	N	C	T	T	19349.1	40020.4	0.0657361	0.0663387	0.0654487	0.955346	N	ADD	451575	0.997392	0.00943188	0.979124	1.016	-0.276856	0.781891	.
run4	9	21493083	9:21493083:T:C	T	C	N	T	C	C	135088	282758	0.462654	0.46315	0.462417	0.904084	N	ADD	451575	0.999408	0.00482742	0.989996	1.00891	-0.122729	0.902321	.
run4	9	21493099	9:21493099:G:C	G	C	N	C	G	G	20263.1	42061.7	0.0690083	0.0694722	0.0687869	0.98269	N	ADD	451575	0.994791	0.00910148	0.977203	1.0127	-0.573836	0.566079	.
run4	9	21493861	9:21493861:A:G	A	G	N	A	G	G	99068.9	207979	0.339974	0.339659	0.340125	0.890705	N	ADD	451575	1.00031	0.00512459	0.990316	1.01041	0.0609756	0.951379	.
run4	9	21493863	9:21493863:G:T	G	T	N	G	T	T	119880	251212	0.410885	0.411008	0.410827	0.89688	N	ADD	451575	0.99861	0.00491037	0.989045	1.00827	-0.283342	0.776914	.
run4	9	21494250	9:21494250:T:C	T	C	N	C	T	T	15223.4	30995.1	0.0511748	0.0521937	0.0506888	0.914842	N	ADD	451575	1.0233	0.0107968	1.00187	1.04518	2.13328	0.032902	.
run4	9	21494300	9:21494300:C:T	C	T	N	C	T	T	136434	285732	0.467437	0.467764	0.467282	0.864869	N	ADD	451575	0.999292	0.00493116	0.989681	1.009	-0.143573	0.885838	.
run4	9	21494476	9:21494476:C:T	C	T	N	T	C	C	15264.3	30984.1	0.0512078	0.0523337	0.0506708	0.976806	N	ADD	451575	1.02503	0.0104395	1.00427	1.04622	2.36782	0.0178931	.
run4	9	21494643	9:21494643:T:G	T	G	N	T	G	G	99571.8	208976	0.341635	0.341383	0.341755	0.897422	N	ADD	451575	1.00109	0.00510001	0.991131	1.01114	0.21316	0.831202	.
run4	9	21494745	9:21494745:G:A	G	A	N	G	A	A	100255	210413	0.343983	0.343725	0.344105	0.897232	N	ADD	451575	1.00116	0.00509148	0.991219	1.0112	0.227655	0.819914	.
run4	9	21494968	9:21494968:T:C	T	C	N	C	T	T	20099.5	41725	0.0684543	0.0689115	0.0682363	0.976245	N	ADD	451575	0.994612	0.00916583	0.976903	1.01264	-0.589457	0.555555	.
run4	9	21495080	9:21495080:T:C	T	C	N	T	C	C	98452.8	206574	0.337736	0.337546	0.337827	0.897972	N	ADD	451575	1.00111	0.00511176	0.991131	1.01119	0.217224	0.828034	.
run4	9	21495329	9:21495329:G:A	G	A	N	A	G	G	15136.4	30749.4	0.0508064	0.0518952	0.050287	0.978262	N	ADD	451575	1.02436	0.010472	1.00355	1.0456	2.29821	0.02155	.
run4	9	21495986	9:21495986:C:G	C	G	N	G	C	C	15136.4	30749.4	0.0508064	0.0518952	0.050287	0.978262	N	ADD	451575	1.02436	0.010472	1.00355	1.0456	2.29821	0.02155	.
run4	9	21496397	9:21496397:A:G	A	G	N	A	G	G	112019	234735	0.383938	0.384058	0.383881	0.906761	N	ADD	451575	1.00144	0.00494715	0.991778	1.0112	0.291103	0.770972	.
run4	9	21496908	9:21496908:G:C	G	C	N	G	C	C	113450	237721	0.388829	0.388963	0.388765	0.911712	N	ADD	451575	1.00153	0.00492168	0.991917	1.01124	0.310901	0.755876	.
run4	9	21497079	9:21497079:A:G	A	G	N	A	G	G	99383.5	208527	0.34093	0.340737	0.341021	0.896982	N	ADD	451575	1.00132	0.00510189	0.991353	1.01138	0.257763	0.79659	.
run4	9	21497120	9:21497120:T:G	T	G	N	T	G	G	98488.1	206660	0.337871	0.337667	0.337968	0.854388	N	ADD	451575	1.0014	0.00523942	0.991172	1.01174	0.267563	0.789035	.
run4	9	21498619	9:21498619:T:C	T	C	N	C	T	T	45720	94094.5	0.154808	0.156752	0.15388	0.974496	N	ADD	451575	1.00914	0.00639329	0.996574	1.02187	1.42321	0.154676	.
run4	9	21499153	9:21499153:C:T	C	T	N	C	T	T	122570	255956	0.419117	0.420231	0.418585	0.855253	N	ADD	451575	1.00539	0.00501156	0.995564	1.01531	1.07275	0.283384	.
run4	9	21499154	9:21499154:A:G	A	G	N	A	G	G	110389	231265	0.378292	0.378471	0.378207	0.865897	N	ADD	451575	1.00202	0.00507698	0.992094	1.01204	0.39658	0.691677	.
run4	9	21499299	9:21499299:A:C	A	C	N	C	A	A	50301.5	103879	0.170715	0.172459	0.169883	0.96545	N	ADD	451575	1.00548	0.00617657	0.993385	1.01773	0.885374	0.375955	.
run4	9	21499624	9:21499624:A:C	A	C	N	A	C	C	99162.7	208025	0.34013	0.33998	0.340201	0.893715	N	ADD	451575	1.00157	0.00511461	0.99158	1.01166	0.306668	0.759096	.
run4	9	21499793	9:21499793:A:G	A	G	N	A	G	G	98592.8	206848	0.338195	0.338026	0.338275	0.896698	N	ADD	451575	1.00145	0.00511333	0.991466	1.01154	0.283805	0.776559	.
run4	9	21499852	9:21499852:T:G	T	G	N	G	T	T	14938.2	30338.8	0.0501323	0.0512158	0.0496154	0.969586	N	ADD	451575	1.02536	0.0105849	1.00431	1.04686	2.36643	0.0179604	.
run4	9	21501548	9:21501548:A:G	A	G	N	G	A	A	142098	299381	0.488821	0.487183	0.489602	0.948353	N	ADD	451575	0.995137	0.00469909	0.986014	1.00434	-1.03741	0.299547	.
run4	9	21501589	9:21501589:G:A	G	A	N	G	A	A	126315	264802	0.433059	0.433073	0.433053	0.955609	N	ADD	451575	0.997876	0.00472324	0.988681	1.00716	-0.450134	0.652614	.
run4	9	21502815	9:21502815:G:C	G	C	N	G	C	C	111822	234159	0.383082	0.383381	0.38294	0.939757	N	ADD	451575	1.00302	0.00485989	0.993511	1.01262	0.620316	0.53505	.
run4	9	21502923	9:21502923:C:T	C	T	N	T	C	C	22058.4	45983.9	0.0753389	0.0756276	0.0752012	0.979766	N	ADD	451575	0.992454	0.0087562	0.975567	1.00963	-0.865046	0.387014	.
run4	9	21503097	9:21503097:G:A	G	A	N	A	G	G	36998.3	76305.8	0.125454	0.126849	0.124789	0.982071	N	ADD	451575	1.00612	0.0069585	0.992495	1.01994	0.877372	0.380285	.
run4	9	21503812	9:21503812:T:G	T	G	N	T	G	G	86068.5	181046	0.295759	0.295087	0.296079	0.909193	N	ADD	451575	1.00043	0.00525904	0.990176	1.0108	0.0826834	0.934103	.
run4	9	21504203	9:21504203:A:G	A	G	N	A	G	G	119833	250562	0.410115	0.410849	0.409765	0.903185	N	ADD	451575	1.00385	0.00489211	0.994275	1.01353	0.786337	0.43167	.
run4	9	21504234	9:21504234:T:TTG	T	TTG	N	TTG	T	T	14819.3	30823.8	0.0505377	0.0508081	0.0504088	0.831761	N	ADD	451575	1.00304	0.0114283	0.980824	1.02576	0.265723	0.790453	.
run4	9	21504583	9:21504583:T:C	T	C	N	C	T	T	32432	67881.3	0.11107	0.111193	0.111012	0.843996	N	ADD	451575	1.00189	0.0079413	0.986417	1.01761	0.237841	0.812004	.
run4	9	21504872	9:21504872:A:C	A	C	N	A	C	C	83513.5	175592	0.286891	0.286327	0.28716	0.893147	N	ADD	451575	1.00092	0.00535565	0.990472	1.01149	0.17246	0.863076	.
run4	9	21504973	9:21504973:G:A	G	A	N	G	A	A	122120	256229	0.418922	0.418689	0.419033	0.941536	N	ADD	451575	0.998446	0.00477303	0.989149	1.00783	-0.325766	0.744602	.
run4	9	21506129	9:21506129:ACCC:A	ACCC	A	N	ACCC	A	A	120802	253417	0.414349	0.414171	0.414434	0.91679	N	ADD	451575	0.998055	0.00484545	0.988622	1.00758	-0.401737	0.687877	.
run4	9	21506136	9:21506136:C:T	C	T	N	T	C	C	100520	210347	0.344204	0.344634	0.343998	0.637007	N	ADD	451575	1.00297	0.00602627	0.991193	1.01489	0.492024	0.622703	.
run4	9	21506318	9:21506318:A:G	A	G	N	A	G	G	120940	253754	0.414875	0.414645	0.414985	0.935744	N	ADD	451575	0.998303	0.00479487	0.988965	1.00773	-0.354171	0.723211	.
run4	9	21506328	9:21506328:G:A	G	A	N	G	A	A	121120	254151	0.415514	0.415263	0.415633	0.936137	N	ADD	451575	0.998175	0.0047927	0.988843	1.0076	-0.381086	0.70314	.
run4	9	21506356	9:21506356:G:T	G	T	N	G	T	T	98921.9	207895	0.339719	0.339155	0.339988	0.924622	N	ADD	451575	1.00027	0.00502253	0.990475	1.01017	0.0543548	0.956652	.
run4	9	21506559	9:21506559:G:T	G	T	N	G	T	T	120987	253852	0.415036	0.414806	0.415145	0.936251	N	ADD	451575	0.998304	0.00479329	0.988969	1.00773	-0.354079	0.72328	.
run4	9	21506652	9:21506652:G:GT	G	GT	N	G	GT	GT	122276	256396	0.41928	0.419226	0.419306	0.915178	N	ADD	451575	0.999308	0.00484074	0.989872	1.00883	-0.142956	0.886325	.
run4	9	21506986	9:21506986:C:A	C	A	N	C	A	A	20358.8	43376.8	0.0705703	0.0698002	0.0709376	0.724078	N	ADD	451575	1.00216	0.0106125	0.981526	1.02322	0.202926	0.839193	.
run4	9	21507082	9:21507082:G:T	G	T	N	G	T	T	133425	279377	0.457069	0.457448	0.456887	0.954117	N	ADD	451575	0.99986	0.00470187	0.990689	1.00912	-0.0296874	0.976316	.
run4	9	21507130	9:21507130:G:C	G	C	N	C	G	G	15136.2	30745.3	0.0508017	0.0518947	0.0502804	0.994933	N	ADD	451575	1.02411	0.0103845	1.00348	1.04517	2.29416	0.0217814	.
run4	9	21507589	9:21507589:C:T	C	T	N	C	T	T	134165	280893	0.459567	0.459986	0.459367	0.958448	N	ADD	451575	0.99998	0.00468922	0.990832	1.00921	-0.00427565	0.996589	.
run4	9	21508061	9:21508061:G:A	G	A	N	G	A	A	133519	279583	0.457401	0.457771	0.457225	0.95669	N	ADD	451575	0.999716	0.00469514	0.990559	1.00896	-0.0604145	0.951825	.
run4	9	21508065	9:21508065:GT:G	GT	G	N	GT	G	G	133999	280580	0.459037	0.459416	0.458856	0.944611	N	ADD	451575	0.999971	0.00472348	0.990757	1.00927	-0.00604577	0.995176	.
run4	9	21508106	9:21508106:C:G	C	G	N	C	G	G	133465	279459	0.457204	0.457587	0.457021	0.955988	N	ADD	451575	0.999825	0.00469709	0.990662	1.00907	-0.0373128	0.970236	.
run4	9	21508218	9:21508218:T:G	T	G	N	T	G	G	121086	254029	0.415341	0.415146	0.415434	0.938573	N	ADD	451575	0.998401	0.00478677	0.989078	1.00781	-0.334209	0.738222	.
run4	9	21508405	9:21508405:A:G	A	G	N	A	G	G	119824	251412	0.411046	0.410817	0.411155	0.929371	N	ADD	451575	0.998496	0.0048185	0.989111	1.00797	-0.312269	0.754836	.
run4	9	21508670	9:21508670:AAATAC:A	AAATAC	A	N	A	AAATAC	AAATAC	70585.8	147793	0.241797	0.242004	0.241699	0.936517	N	ADD	451575	1.00591	0.00551777	0.995091	1.01685	1.06815	0.285453	.
run4	9	21508690	9:21508690:C:A	C	A	N	C	A	A	133883	280361	0.458667	0.459021	0.458498	0.942293	N	ADD	451575	0.999631	0.00472983	0.990407	1.00894	-0.0779403	0.937876	.
run4	9	21508691	9:21508691:C:A	C	A	N	C	A	A	133885	280365	0.458673	0.459028	0.458505	0.942278	N	ADD	451575	0.999634	0.00472986	0.99041	1.00894	-0.0774066	0.9383	.
run4	9	21508724	9:21508724:TTACA:T	TTACA	T	N	TTACA	T	T	121819	255580	0.417869	0.417657	0.417971	0.917543	N	ADD	451575	0.998476	0.00483684	0.989055	1.00799	-0.315288	0.752543	.
run4	9	21508761	9:21508761:T:TTTTC	T	TTTTC	N	T	TTTTC	TTTTC	121569	255048	0.417004	0.4168	0.417101	0.92106	N	ADD	451575	0.998297	0.00482926	0.988892	1.00779	-0.353006	0.724084	.
run4	9	21509658	9:21509658:C:T	C	T	N	C	T	T	134234	281120	0.459894	0.460221	0.459738	0.952071	N	ADD	451575	0.999764	0.00470417	0.990588	1.00902	-0.0502284	0.95994	.
run4	9	21510160	9:21510160:C:A	C	A	N	A	C	C	22327.9	46534	0.0762463	0.0765514	0.0761008	0.977647	N	ADD	451575	0.99315	0.00871762	0.976325	1.01027	-0.788424	0.430449	.
run4	9	21510368	9:21510368:C:A	C	A	N	A	C	C	15135.4	30743.3	0.0507985	0.0518918	0.050277	0.995	N	ADD	451575	1.02412	0.0103844	1.00348	1.04517	2.2947	0.0217501	.
run4	9	21510416	9:21510416:C:T	C	T	N	T	C	C	30228.5	62798.8	0.103003	0.103639	0.1027	0.973941	N	ADD	451575	0.999799	0.00762059	0.984977	1.01484	-0.0263595	0.978971	.
run4	9	21510427	9:21510427:C:A	C	A	N	A	C	C	22345.2	46571.3	0.0763069	0.0766108	0.0761619	0.976948	N	ADD	451575	0.993178	0.00871754	0.976353	1.01029	-0.785245	0.43231	.
run4	9	21510642	9:21510642:G:A	G	A	N	A	G	G	15168.8	30816	0.050916	0.0520064	0.0503959	0.998003	N	ADD	451575	1.02387	0.0103577	1.0033	1.04487	2.27784	0.0227359	.
run4	9	21510725	9:21510725:C:T	C	T	N	T	C	C	22328.4	46535.3	0.0762484	0.0765533	0.0761029	0.97763	N	ADD	451575	0.993143	0.0087176	0.976318	1.01026	-0.789245	0.429969	.
run4	9	21511740	9:21511740:C:T	C	T	N	C	T	T	131724	275775	0.451197	0.451616	0.450997	0.998474	N	ADD	451575	1.00017	0.00460084	0.991187	1.00923	0.0360518	0.971241	.
run4	9	21512848	9:21512848:CTT:C	CTT	C	N	C	CTT	CTT	22883.2	47573.1	0.0780118	0.0784553	0.0778002	0.94261	N	ADD	451575	0.995394	0.00878281	0.978406	1.01268	-0.525594	0.59917	.
run4	9	21513700	9:21513700:GAGGCT:G	GAGGCT	G	N	G	GAGGCT	GAGGCT	35826.8	74703.8	0.122383	0.122833	0.122169	0.91911	N	ADD	451575	0.995849	0.00727534	0.981749	1.01015	-0.571759	0.567485	.
run4	9	21514361	9:21514361:T:TTGAA	T	TTGAA	N	TTGAA	T	T	35609	74236.7	0.121625	0.122086	0.121405	0.917536	N	ADD	451575	0.995754	0.0073007	0.981607	1.0101	-0.582859	0.559988	.
run4	9	21514640	9:21514640:C:A	C	A	N	C	A	A	94925.6	199985	0.326536	0.325453	0.327053	0.920641	N	ADD	451575	0.996723	0.00508605	0.986836	1.00671	-0.645404	0.518666	.
run4	9	21515795	9:21515795:C:A	C	A	N	A	C	C	29417.1	61141.9	0.10027	0.100857	0.0999904	0.987192	N	ADD	451575	0.998237	0.00766025	0.983362	1.01334	-0.230313	0.817849	.
run4	9	21515950	9:21515950:T:C	T	C	N	C	T	T	15618.1	31824.3	0.0525299	0.0535468	0.0520448	0.951314	N	ADD	451575	1.02235	0.0104574	1.00161	1.04352	2.1138	0.0345327	.
run4	9	21516772	9:21516772:T:C	T	C	N	T	C	C	87171	183592	0.299798	0.298866	0.300242	0.900382	N	ADD	451575	0.999095	0.00526695	0.988834	1.00946	-0.171996	0.863441	.
run4	9	21516833	9:21516833:G:A	G	A	N	A	G	G	28462.8	59061.7	0.0969103	0.097585	0.0965885	0.986514	N	ADD	451575	0.998962	0.00777882	0.983847	1.01431	-0.133514	0.893787	.
run4	9	21517302	9:21517302:T:C	T	C	N	C	T	T	77091.7	161614	0.264303	0.264309	0.2643	0.994558	N	ADD	451575	1.0039	0.00520071	0.993716	1.01418	0.747774	0.454596	.
run4	9	21517814	9:21517814:G:GA	G	GA	N	GA	G	G	35589.9	74203.9	0.121568	0.12202	0.121352	0.922437	N	ADD	451575	0.995611	0.00728264	0.981501	1.00992	-0.603977	0.545859	.
run4	9	21518275	9:21518275:A:G	A	G	N	G	A	A	35836.6	74809.3	0.122511	0.122866	0.122342	0.942636	N	ADD	451575	0.99412	0.00718144	0.980225	1.00821	-0.821196	0.411535	.
run4	9	21519202	9:21519202:T:C	T	C	N	T	C	C	138411	289721	0.474043	0.474545	0.473804	0.931562	N	ADD	451575	1.00176	0.00474183	0.992491	1.01111	0.370486	0.71102	.
run4	9	21519295	9:21519295:T:A	T	A	N	A	T	T	29480	61242.4	0.100451	0.101072	0.100155	0.987331	N	ADD	451575	0.99885	0.00765304	0.983979	1.01395	-0.150385	0.880461	.
run4	9	21519717	9:21519717:G:A	G	A	N	A	G	G	23578.7	49078.1	0.0804482	0.0808398	0.0802614	0.957295	N	ADD	451575	0.994962	0.00859988	0.978332	1.01187	-0.58731	0.556995	.
run4	9	21519904	9:21519904:C:A	C	A	N	C	A	A	132761	278370	0.455219	0.455171	0.455241	0.952824	N	ADD	451575	0.997118	0.00470691	0.987961	1.00636	-0.613223	0.539729	.
run4	9	21519921	9:21519921:T:C	T	C	N	C	T	T	23584.7	49090.6	0.0804686	0.0808603	0.0802818	0.957058	N	ADD	451575	0.994963	0.00859994	0.978333	1.01188	-0.587212	0.557061	.
run4	9	21520274	9:21520274:T:C	T	C	N	T	C	C	93964.1	198001	0.323274	0.322157	0.323807	0.92528	N	ADD	451575	0.997481	0.00508641	0.987586	1.00747	-0.495923	0.619949	.
run4	9	21520963	9:21520963:A:G	A	G	N	A	G	G	125090	262727	0.429405	0.428872	0.429659	0.937718	N	ADD	451575	0.996289	0.00476788	0.987023	1.00564	-0.779686	0.435576	.
run4	9	21521221	9:21521221:G:A	G	A	N	A	G	G	71075.4	148857	0.243517	0.243683	0.243437	0.964241	N	ADD	451575	1.00519	0.00542624	0.994555	1.01594	0.953791	0.34019	.
run4	9	21521258	9:21521258:T:G	T	G	N	T	G	G	109873	230885	0.377299	0.3767	0.377584	0.913471	N	ADD	451575	0.99736	0.00493645	0.987756	1.00706	-0.535599	0.592236	.
run4	9	21521878	9:21521878:C:G	C	G	N	G	C	C	22065.6	45980.9	0.0753436	0.0756521	0.0751964	0.981429	N	ADD	451575	0.992741	0.00874736	0.975866	1.00991	-0.832848	0.40493	.
run4	9	21521970	9:21521970:G:GTT	G	GTT	N	GTT	G	G	20905.1	43433.8	0.0712383	0.0716732	0.0710308	0.979453	N	ADD	451575	0.994071	0.00898187	0.976724	1.01173	-0.662098	0.507908	.
run4	9	21522293	9:21522293:A:G	A	G	N	G	A	A	15724.5	32051.5	0.0528994	0.0539117	0.0524165	0.946803	N	ADD	451575	1.02219	0.0104483	1.00147	1.04334	2.10047	0.0356876	.
run4	9	21522930	9:21522930:C:CTAGTTTAGT	C	CTAGTTTAGT	N	CTAGTTTAGT	C	C	20885.7	43417.1	0.0711983	0.0716067	0.0710036	0.979455	N	ADD	451575	0.993388	0.00898495	0.976048	1.01104	-0.738308	0.460327	.
run4	9	21523154	9:21523154:C:T	C	T	N	T	C	C	21032.4	43753.5	0.0717333	0.0721097	0.0715537	0.985548	N	ADD	451575	0.992645	0.00892743	0.975428	1.01017	-0.826889	0.4083	.
run4	9	21526317	9:21526317:A:C	A	C	N	A	C	C	124732	261992	0.428194	0.427644	0.428457	0.929642	N	ADD	451575	0.996808	0.00479007	0.987493	1.00621	-0.667485	0.504463	.
run4	9	21526368	9:21526368:C:T	C	T	N	C	T	T	108709	228460	0.373326	0.37271	0.373619	0.950962	N	ADD	451575	0.997208	0.00485945	0.987755	1.00675	-0.575455	0.564984	.
run4	9	21526449	9:21526449:T:C	T	C	N	C	T	T	20796.8	43256	0.0709215	0.0713019	0.0707401	0.991308	N	ADD	451575	0.99331	0.00894849	0.976041	1.01089	-0.750101	0.453194	.
run4	9	21526526	9:21526526:C:G	C	G	N	G	C	C	37389.8	77211.1	0.12689	0.128191	0.12627	0.95737	N	ADD	451575	1.00404	0.00701596	0.990332	1.01795	0.575187	0.565165	.
run4	9	21527498	9:21527498:G:A	G	A	N	G	A	A	131508	275908	0.451106	0.450876	0.451216	0.959959	N	ADD	451575	0.995626	0.00469483	0.986507	1.00483	-0.933659	0.35048	.
run4	9	21528005	9:21528005:T:G	T	G	N	T	G	G	95061	200328	0.327065	0.325917	0.327613	0.928738	N	ADD	451575	0.996899	0.00506121	0.987059	1.00684	-0.613599	0.539481	.
run4	9	21528058	9:21528058:G:T	G	T	N	T	G	G	22067	46002.8	0.0753693	0.0756567	0.0752322	0.987082	N	ADD	451575	0.992187	0.00872069	0.975372	1.00929	-0.899479	0.368398	.
run4	9	21528142	9:21528142:G:A	G	A	N	G	A	A	118031	248208	0.405513	0.404671	0.405915	0.931581	N	ADD	451575	0.993898	0.00482242	0.984549	1.00334	-1.26913	0.204394	.
run4	9	21528336	9:21528336:A:T	A	T	N	T	A	A	22089.7	46015.3	0.0754082	0.0757346	0.0752525	0.987411	N	ADD	451575	0.99309	0.00871624	0.976268	1.0102	-0.79554	0.426299	.
run4	9	21528904	9:21528904:T:C	T	C	N	C	T	T	25417.4	52783.2	0.0865865	0.0871437	0.0863207	0.953417	N	ADD	451575	1.00125	0.00832305	0.985051	1.01772	0.150301	0.880527	.
run4	9	21528954	9:21528954:C:A	C	A	N	A	C	C	22052.7	45965.2	0.0753118	0.0756079	0.0751706	0.986913	N	ADD	451575	0.992292	0.0087243	0.975469	1.00941	-0.886933	0.375115	.
run4	9	21529280	9:21529280:A:C	A	C	N	A	C	C	94933.8	200075	0.326644	0.325481	0.327199	0.927491	N	ADD	451575	0.996769	0.00506636	0.98692	1.00672	-0.638768	0.522974	.
run4	9	21529286	9:21529286:C:A	C	A	N	A	C	C	22090.3	46017.2	0.075411	0.0757368	0.0752557	0.987322	N	ADD	451575	0.993063	0.00871651	0.976242	1.01017	-0.7986	0.424522	.
run4	9	21529555	9:21529555:A:AG	A	AG	N	AG	A	A	17803.5	37034.4	0.0607185	0.0610396	0.0605653	0.910381	N	ADD	451575	0.996304	0.0100356	0.976899	1.0161	-0.368928	0.712181	.
run4	9	21529560	9:21529560:C:G	C	G	N	C	G	G	112331	235932	0.385609	0.385126	0.38584	0.943227	N	ADD	451575	0.997711	0.0048483	0.988275	1.00724	-0.472607	0.636494	.
run4	9	21529828	9:21529828:G:A	G	A	N	G	A	A	133431	279862	0.457612	0.457468	0.457681	0.939559	N	ADD	451575	0.996264	0.00473983	0.987052	1.00556	-0.789698	0.429704	.
run4	9	21530052	9:21530052:T:C	T	C	N	C	T	T	20989.2	43611.7	0.0715284	0.0719616	0.0713218	0.99319	N	ADD	451575	0.994071	0.00890244	0.976876	1.01157	-0.667972	0.504152	.
run4	9	21530182	9:21530182:C:T	C	T	N	C	T	T	109305	229618	0.375268	0.374754	0.375513	0.955351	N	ADD	451575	0.997829	0.00484414	0.9884	1.00735	-0.448712	0.65364	.
run4	9	21530541	9:21530541:C:T	C	T	N	C	T	T	139777	292908	0.479084	0.479226	0.479016	0.959032	N	ADD	451575	0.997961	0.00467782	0.988853	1.00715	-0.436273	0.662639	.
run4	9	21530609	9:21530609:G:A	G	A	N	G	A	A	131582	276031	0.451323	0.451128	0.451416	0.960253	N	ADD	451575	0.995937	0.00469382	0.986817	1.00514	-0.867326	0.385763	.
run4	9	21530644	9:21530644:T:C	T	C	N	C	T	T	22095.3	46028.3	0.0754289	0.0757538	0.0752738	0.98718	N	ADD	451575	0.993046	0.00871623	0.976225	1.01016	-0.800649	0.423335	.
run4	9	21531559	9:21531559:A:T	A	T	N	T	A	A	22029.4	45910.9	0.0752259	0.0755279	0.0750818	0.986075	N	ADD	451575	0.992374	0.00873236	0.975534	1.00951	-0.876608	0.3807	.
run4	9	21531629	9:21531629:C:T	C	T	N	C	T	T	106557	223878	0.365869	0.365331	0.366126	0.997276	N	ADD	451575	0.997912	0.00476545	0.988635	1.00728	-0.438628	0.660931	.
run4	9	21531637	9:21531637:C:T	C	T	N	C	T	T	109490	230010	0.375907	0.375387	0.376155	0.957348	N	ADD	451575	0.997814	0.00483731	0.988398	1.00732	-0.452447	0.650947	.
run4	9	21531768	9:21531768:T:A	T	A	N	A	T	T	22029.2	45910.3	0.075225	0.0755271	0.0750809	0.986087	N	ADD	451575	0.992375	0.00873235	0.975535	1.00951	-0.876516	0.380749	.
run4	9	21531887	9:21531887:C:A	C	A	N	A	C	C	23362	48553.3	0.0796272	0.0800968	0.0794032	0.964708	N	ADD	451575	0.995089	0.00859592	0.978464	1.012	-0.572761	0.566806	.
run4	9	21532565	9:21532565:C:T	C	T	N	C	T	T	139789	292934	0.479127	0.479269	0.47906	0.9589	N	ADD	451575	0.997963	0.00467811	0.988855	1.00716	-0.435799	0.662983	.
run4	9	21533610	9:21533610:C:T	C	T	N	C	T	T	109504	230039	0.375954	0.375436	0.376202	0.957021	N	ADD	451575	0.997832	0.004838	0.988415	1.00734	-0.448622	0.653704	.
run4	9	21533955	9:21533955:A:T	A	T	N	T	A	A	22329.3	46495.4	0.0762052	0.0765561	0.0760377	0.979169	N	ADD	451575	0.993173	0.0087091	0.976364	1.01027	-0.786583	0.431526	.
run4	9	21534215	9:21534215:C:A	C	A	N	A	C	C	69580.9	145862	0.238546	0.238559	0.23854	0.935977	N	ADD	451575	1.00474	0.00554831	0.993878	1.01573	0.853161	0.39357	.
run4	9	21534477	9:21534477:A:T	A	T	N	T	A	A	22301.8	46444.3	0.0761181	0.0764618	0.0759542	0.98009	N	ADD	451575	0.993036	0.00870976	0.976228	1.01013	-0.802391	0.422327	.
run4	9	21534620	9:21534620:A:T	A	T	N	T	A	A	22322.9	46457.7	0.0761563	0.0765342	0.075976	0.979846	N	ADD	451575	0.993907	0.00870802	0.977087	1.01102	-0.701856	0.482769	.
run4	9	21534621	9:21534621:T:A	T	A	N	A	T	T	22322.9	46457.7	0.0761563	0.0765342	0.075976	0.979846	N	ADD	451575	0.993907	0.00870802	0.977087	1.01102	-0.701856	0.482769	.
run4	9	21534777	9:21534777:T:C	T	C	N	T	C	C	95032.9	200320	0.327025	0.325821	0.327599	0.916033	N	ADD	451575	0.996756	0.00509622	0.98685	1.00676	-0.637536	0.523776	.
run4	9	21534919	9:21534919:A:G	A	G	N	A	G	G	94208.9	198559	0.324163	0.322996	0.32472	0.920481	N	ADD	451575	0.996725	0.00509587	0.98682	1.00673	-0.643677	0.519785	.
run4	9	21535576	9:21535576:G:A	G	A	N	G	A	A	104465	219631	0.358851	0.358159	0.359181	0.901009	N	ADD	451575	0.998846	0.00502449	0.989058	1.00873	-0.229777	0.818265	.
run4	9	21535799	9:21535799:T:C	T	C	N	C	T	T	22594.7	46996.3	0.0770536	0.0774661	0.0768568	0.983137	N	ADD	451575	0.994784	0.0086451	0.97807	1.01178	-0.60493	0.545226	.
run4	9	21536354	9:21536354:T:A	T	A	N	A	T	T	22590.2	46988.3	0.0770398	0.0774506	0.0768438	0.984692	N	ADD	451575	0.994738	0.00863901	0.978037	1.01172	-0.610665	0.541421	.
run4	9	21536397	9:21536397:G:A	G	A	N	A	G	G	22552.6	46912.6	0.0769143	0.0773218	0.07672	0.983394	N	ADD	451575	0.994693	0.00865117	0.977969	1.0117	-0.615075	0.538505	.
run4	9	21536423	9:21536423:T:C	T	C	N	C	T	T	22590.2	46988.3	0.0770398	0.0774506	0.0768438	0.984692	N	ADD	451575	0.994738	0.00863901	0.978037	1.01172	-0.610665	0.541421	.
run4	9	21536647	9:21536647:G:C	G	C	N	C	G	G	15003	30520.2	0.0504049	0.0514378	0.0499122	0.922498	N	ADD	451575	1.02495	0.0108264	1.00343	1.04693	2.27585	0.022855	.
run4	9	21536739	9:21536739:G:A	G	A	N	A	G	G	22590.2	46988.3	0.0770398	0.0774506	0.0768438	0.984692	N	ADD	451575	0.994738	0.00863901	0.978037	1.01172	-0.610665	0.541421	.
run4	9	21536913	9:21536913:A:C	A	C	N	C	A	A	30130.2	62503.1	0.102567	0.103302	0.102216	0.989856	N	ADD	451575	1.00061	0.00756997	0.985871	1.01556	0.0802467	0.936041	.
run4	9	21537035	9:21537035:T:G	T	G	N	T	G	G	95381.8	201019	0.328186	0.327017	0.328744	0.867673	N	ADD	451575	0.996243	0.00523288	0.986078	1.00651	-0.719288	0.471963	.
run4	9	21537088	9:21537088:A:C	A	C	N	C	A	A	30130.2	62503.1	0.102567	0.103302	0.102216	0.989856	N	ADD	451575	1.00061	0.00756997	0.985871	1.01556	0.0802467	0.936041	.
run4	9	21538783	9:21538783:C:G	C	G	N	G	C	C	22396.8	46659.8	0.0764619	0.0767876	0.0763066	0.969879	N	ADD	451575	0.993252	0.00873849	0.976385	1.01041	-0.774824	0.438444	.
run4	9	21540552	9:21540552:A:C	A	C	N	C	A	A	29583.4	61393.4	0.100733	0.101427	0.100402	0.993505	N	ADD	451575	1.00003	0.00761825	0.985213	1.01508	0.00453542	0.996381	.
run4	9	21541459	9:21541459:T:G	T	G	N	G	T	T	29529.2	61281.9	0.100549	0.101241	0.100219	0.993522	N	ADD	451575	0.999923	0.00762438	0.985091	1.01498	-0.0101369	0.991912	.
run4	9	21542134	9:21542134:C:T	C	T	N	T	C	C	22091.2	46010.1	0.0754042	0.07574	0.075244	0.99068	N	ADD	451575	0.993258	0.0087016	0.976462	1.01034	-0.777413	0.436915	.
run4	9	21542166	9:21542166:A:C	A	C	N	C	A	A	20975.4	43580.9	0.0714791	0.0719143	0.0712715	0.996594	N	ADD	451575	0.994134	0.00888969	0.976963	1.01161	-0.661825	0.508084	.
run4	9	21542208	9:21542208:C:T	C	T	N	C	T	T	103099	216884	0.354297	0.353477	0.354689	0.893015	N	ADD	451575	0.999149	0.00506162	0.989286	1.00911	-0.168266	0.866374	.
run4	9	21542652	9:21542652:T:TA	T	TA	N	TA	T	T	21342	44334.2	0.072719	0.0731712	0.0725033	0.976083	N	ADD	451575	0.995024	0.00891123	0.977796	1.01256	-0.559808	0.575611	.
run4	9	21542726	9:21542726:T:A	T	A	N	T	A	A	94300.7	198690	0.32441	0.323311	0.324934	0.891611	N	ADD	451575	0.997049	0.00517703	0.986984	1.00722	-0.570778	0.56815	.
run4	9	21543203	9:21543203:A:G	A	G	N	A	G	G	94707.5	199591	0.325858	0.324706	0.326408	0.894047	N	ADD	451575	0.996677	0.00516393	0.986641	1.00682	-0.644518	0.51924	.
run4	9	21543444	9:21543444:A:G	A	G	N	G	A	A	29822.2	61901.3	0.10156	0.102246	0.101232	1.00216	N	ADD	451575	0.99981	0.00755773	0.985109	1.01473	-0.0250901	0.979983	.
run4	9	21543475	9:21543475:C:G	C	G	N	C	G	G	124701	261788	0.427935	0.427538	0.428124	0.904308	N	ADD	451575	0.997409	0.00485676	0.987959	1.00695	-0.534217	0.593191	.
run4	9	21543938	9:21543938:A:T	A	T	N	A	T	T	125312	263040	0.429997	0.429632	0.43017	0.903571	N	ADD	451575	0.997612	0.00485566	0.988163	1.00715	-0.492361	0.622464	.
run4	9	21544062	9:21544062:C:T	C	T	N	T	C	C	20658.5	42900.1	0.0703744	0.0708278	0.0701581	0.988301	N	ADD	451575	0.994237	0.00899082	0.97687	1.01191	-0.642876	0.520305	.
run4	9	21544354	9:21544354:G:C	G	C	N	G	C	C	140224	293419	0.480145	0.480761	0.479852	0.87988	N	ADD	451575	1.00233	0.00487623	0.9928	1.01196	0.477997	0.632652	.
run4	9	21544550	9:21544550:C:T	C	T	N	T	C	C	29388.4	60943	0.100018	0.100758	0.099665	0.995742	N	ADD	451575	1.00031	0.00763277	0.985453	1.01538	0.0400646	0.968042	.
run4	9	21545777	9:21545777:A:G	A	G	N	A	G	G	127298	267206	0.43681	0.436444	0.436985	0.904586	N	ADD	451575	0.996699	0.00484418	0.98728	1.00621	-0.682629	0.494841	.
run4	9	21545933	9:21545933:CT:C	CT	C	N	CT	C	C	144033	301974	0.493836	0.493819	0.493844	0.74946	N	ADD	451575	1.00435	0.00528075	0.994009	1.0148	0.822137	0.410999	.
run4	9	21547133	9:21547133:A:G	A	G	N	A	G	G	122470	257170	0.420351	0.419888	0.420571	0.886455	N	ADD	451575	0.996704	0.00491798	0.987143	1.00636	-0.671257	0.502057	.
run4	9	21548213	9:21548213:C:T	C	T	N	C	T	T	125015	262480	0.429048	0.428614	0.429255	0.890426	N	ADD	451575	0.99711	0.00489327	0.987592	1.00672	-0.59156	0.554145	.
run4	9	21548586	9:21548586:C:T	C	T	N	T	C	C	72369.1	152091	0.248531	0.248118	0.248728	0.884529	N	ADD	451575	0.994579	0.00563513	0.983654	1.00562	-0.964662	0.334714	.
run4	9	21548920	9:21548920:C:T	C	T	N	T	C	C	15551.1	32664	0.0533854	0.0533171	0.0534181	0.994152	N	ADD	451575	1.00264	0.0101976	0.982796	1.02288	0.258193	0.796258	.
run4	9	21549430	9:21549430:C:CGTGT	C	CGTGT	N	C	CGTGT	CGTGT	130925	273766	0.448088	0.448879	0.447711	0.804921	N	ADD	451575	1.00335	0.00512143	0.993326	1.01347	0.652452	0.51411	.
run4	9	21549638	9:21549638:A:G	A	G	N	G	A	A	21149.5	43931	0.0720595	0.0725114	0.071844	0.999764	N	ADD	451575	0.994599	0.00884177	0.977511	1.01199	-0.612516	0.540196	.
run4	9	21550868	9:21550868:A:G	A	G	N	G	A	A	14932.7	30491.5	0.0502954	0.051197	0.0498653	0.8955	N	ADD	451575	1.0192	0.0110047	0.99745	1.04142	1.72798	0.0839918	.
run4	9	21550887	9:21550887:TCTC:T	TCTC	T	N	T	TCTC	TCTC	33075	68340.6	0.112291	0.113398	0.111763	0.952211	N	ADD	451575	1.00571	0.00742166	0.991186	1.02045	0.767156	0.442989	.
run4	9	21550959	9:21550959:G:C	G	C	N	C	G	G	32589.1	67425.3	0.110739	0.111732	0.110266	0.955378	N	ADD	451575	1.00373	0.00745532	0.989168	1.0185	0.49905	0.617744	.
run4	9	21551513	9:21551513:T:C	T	C	N	C	T	T	65102	136810	0.223564	0.223203	0.223737	1.00205	N	ADD	451575	0.994032	0.00548598	0.983401	1.00478	-1.09108	0.27524	.
run4	9	21551614	9:21551614:G:A	G	A	N	A	G	G	27847.2	57979.9	0.0950308	0.0954744	0.0948193	0.628464	N	ADD	451575	1.00729	0.00983635	0.988054	1.0269	0.738162	0.460416	.
run4	9	21551647	9:21551647:T:C	T	C	N	C	T	T	15034.6	31021.8	0.0509953	0.0515464	0.0507324	0.861434	N	ADD	451575	1.01215	0.0111588	0.990257	1.03453	1.08254	0.279012	.
run4	9	21552052	9:21552052:A:G	A	G	N	A	G	G	103283	216713	0.354311	0.354108	0.354408	0.91916	N	ADD	451575	1.00178	0.00499511	0.992025	1.01164	0.356915	0.721155	.
run4	9	21552654	9:21552654:C:T	C	T	N	C	T	T	92400.4	194017	0.317131	0.316796	0.317291	0.917261	N	ADD	451575	1.00153	0.0051426	0.991483	1.01167	0.296666	0.766722	.
run4	9	21553004	9:21553004:T:C	T	C	N	T	C	C	102724	215517	0.352367	0.352189	0.352452	0.920621	N	ADD	451575	1.00191	0.00499765	0.992139	1.01177	0.380871	0.703299	.
run4	9	21553538	9:21553538:G:C	G	C	N	G	C	C	98722.4	207290	0.338828	0.338471	0.338999	0.927891	N	ADD	451575	1.00062	0.00501885	0.990825	1.01051	0.123389	0.901799	.
run4	9	21553641	9:21553641:G:C	G	C	N	G	C	C	98685.6	207209	0.338698	0.338344	0.338866	0.928636	N	ADD	451575	1.00068	0.00501731	0.990884	1.01057	0.13474	0.892818	.
run4	9	21553876	9:21553876:A:T	A	T	N	A	T	T	95991.3	201426	0.329311	0.329107	0.329408	0.917766	N	ADD	451575	1.00146	0.00508144	0.991539	1.01149	0.287776	0.773518	.
run4	9	21553980	9:21553980:G:T	G	T	N	T	G	G	61150.1	128517	0.210007	0.209654	0.210175	0.974432	N	ADD	451575	0.991666	0.00569514	0.980658	1.0028	-1.46946	0.141709	.
run4	9	21554457	9:21554457:C:T	C	T	N	C	T	T	99322.3	208590	0.340931	0.340528	0.341124	0.932709	N	ADD	451575	1.00056	0.00499886	0.990804	1.01041	0.111874	0.910923	.
run4	9	21555283	9:21555283:T:C	T	C	N	T	C	C	94893.6	198911	0.325311	0.325343	0.325295	0.923732	N	ADD	451575	1.00244	0.0050801	0.992504	1.01247	0.47893	0.631988	.
run4	9	21555445	9:21555445:G:T	G	T	N	G	T	T	95706.8	201042	0.328571	0.328132	0.32878	0.995269	N	ADD	451575	1.00057	0.00488384	0.991034	1.01019	0.115835	0.907783	.
run4	9	21556666	9:21556666:CA:C	CA	C	N	CA	C	C	99025.7	207986	0.339934	0.33951	0.340136	0.947259	N	ADD	451575	1.00049	0.00496398	0.990806	1.01027	0.0991899	0.920987	.
run4	9	21556881	9:21556881:T:C	T	C	N	T	C	C	94261.6	197603	0.323163	0.323177	0.323157	0.921897	N	ADD	451575	1.00267	0.00509451	0.992712	1.01274	0.524121	0.600195	.
run4	9	21557406	9:21557406:A:C	A	C	N	A	C	C	100085	210295	0.343664	0.343143	0.343912	0.927856	N	ADD	451575	1.00033	0.00500426	0.990568	1.01019	0.0662297	0.947195	.
run4	9	21558030	9:21558030:G:A	G	A	N	G	A	A	99659.2	209300	0.34209	0.341682	0.342285	0.936107	N	ADD	451575	1.00069	0.00498555	0.990958	1.01051	0.137974	0.890261	.
run4	9	21559961	9:21559961:G:A	G	A	N	G	A	A	95577.8	200479	0.327805	0.327689	0.32786	0.920942	N	ADD	451575	1.00188	0.00508011	0.991959	1.01191	0.370665	0.710887	.
run4	9	21561529	9:21561529:G:A	G	A	N	G	A	A	68247.7	143699	0.234674	0.233988	0.235002	0.884291	N	ADD	451575	0.998849	0.00574162	0.987672	1.01015	-0.200594	0.841016	.
run4	9	21561968	9:21561968:C:T	C	T	N	T	C	C	20783.7	42608.1	0.0701897	0.0712569	0.0696806	0.963097	N	ADD	451575	1.01431	0.00908506	0.996412	1.03254	1.56431	0.117746	.
run4	9	21562461	9:21562461:G:A	G	A	N	G	A	A	64148.6	135630	0.221202	0.219934	0.221807	0.878953	N	ADD	451575	0.995779	0.00589046	0.984349	1.00734	-0.71809	0.472702	.
run4	9	21562475	9:21562475:G:GTA	G	GTA	N	G	GTA	GTA	129394	271701	0.444107	0.44363	0.444335	0.723819	N	ADD	451575	0.997889	0.00540675	0.98737	1.00852	-0.390815	0.695934	.
run4	9	21563820	9:21563820:TA:T	TA	T	N	TA	T	T	102718	215243	0.352058	0.352171	0.352004	0.867841	N	ADD	451575	1.00104	0.00513803	0.991012	1.01117	0.202758	0.839325	.
run4	9	21564684	9:21564684:A:G	A	G	N	A	G	G	105153	220327	0.360383	0.360517	0.360319	0.921949	N	ADD	451575	1.00117	0.00495785	0.991484	1.01094	0.234857	0.81432	.
run4	9	21564788	9:21564788:T:C	T	C	N	C	T	T	24283.4	50204.2	0.0824753	0.0832557	0.082103	0.996093	N	ADD	451575	1.00612	0.00830511	0.989878	1.02263	0.73502	0.462327	.
run4	9	21565674	9:21565674:C:T	C	T	N	C	T	T	105738	221548	0.362383	0.362525	0.362315	0.926713	N	ADD	451575	1.00136	0.00493941	0.99171	1.0111	0.274678	0.783564	.
run4	9	21566440	9:21566440:G:A	G	A	N	G	A	A	95202.7	199546	0.326356	0.326403	0.326334	0.911221	N	ADD	451575	1.00087	0.0051083	0.990902	1.01094	0.170775	0.864401	.
run4	9	21566730	9:21566730:G:A	G	A	N	A	G	G	57603.1	121606	0.198426	0.197493	0.198872	0.900228	N	ADD	451575	0.988713	0.00605371	0.977052	1.00051	-1.87502	0.0607906	.
run4	9	21566762	9:21566762:T:G	T	G	N	G	T	T	16839.1	35909.8	0.0584054	0.057733	0.0587262	0.685466	N	ADD	451575	0.982803	0.0118254	0.960286	1.00585	-1.46686	0.142415	.
run4	9	21567651	9:21567651:C:T	C	T	N	C	T	T	70966.9	149336	0.243927	0.243311	0.244221	0.892207	N	ADD	451575	0.999324	0.00563864	0.988341	1.01043	-0.119868	0.904588	.
run4	9	21568120	9:21568120:A:T	A	T	N	T	A	A	24045.3	49863.1	0.0818339	0.0824394	0.0815452	0.961519	N	ADD	451575	1.00334	0.00848746	0.986783	1.02017	0.392297	0.694839	.
run4	9	21568505	9:21568505:C:T	C	T	N	C	T	T	23274	49642.5	0.0807358	0.0797953	0.0811845	0.677575	N	ADD	451575	0.998251	0.0103225	0.978257	1.01865	-0.169607	0.865319	.
run4	9	21570274	9:21570274:AT:A	AT	A	N	A	AT	AT	15780.5	33528	0.0545961	0.0541035	0.054831	0.983921	N	ADD	451575	0.974667	0.010164	0.955443	0.994279	-2.52449	0.0115865	.
run4	9	21570352	9:21570352:C:T	C	T	N	C	T	T	72644.3	152827	0.24965	0.249062	0.249931	0.876562	N	ADD	451575	0.999058	0.00564492	0.988065	1.01017	-0.167004	0.867367	.
run4	9	21571467	9:21571467:G:A	G	A	N	A	G	G	22423.3	46420.6	0.0762263	0.0768783	0.0759153	0.931915	N	ADD	451575	1.00555	0.00890402	0.988158	1.02326	0.622043	0.533914	.
run4	9	21571513	9:21571513:G:C	G	C	N	G	C	C	22930.6	48768.3	0.0793876	0.0786177	0.0797548	0.660557	N	ADD	451575	1.00237	0.0105302	0.981897	1.02328	0.225031	0.821955	.
run4	9	21572208	9:21572208:C:T	C	T	N	C	T	T	71587.9	150618	0.246035	0.24544	0.246319	0.899304	N	ADD	451575	0.999337	0.00560033	0.988428	1.01037	-0.118363	0.90578	.
run4	9	21573006	9:21573006:A:C	A	C	N	A	C	C	22930.6	48768.3	0.0793876	0.0786177	0.0797548	0.660557	N	ADD	451575	1.00237	0.0105302	0.981897	1.02328	0.225031	0.821955	.
run4	9	21573016	9:21573016:T:C	T	C	N	T	C	C	71554	150548	0.245919	0.245324	0.246203	0.899265	N	ADD	451575	0.999309	0.00560135	0.988398	1.01034	-0.123478	0.901729	.
run4	9	21573049	9:21573049:G:A	G	A	N	G	A	A	65944.3	138828	0.226731	0.226091	0.227037	0.997737	N	ADD	451575	0.999334	0.00546928	0.988679	1.0101	-0.121829	0.903035	.
run4	9	21573443	9:21573443:G:A	G	A	N	G	A	A	111575	233681	0.38228	0.382537	0.382158	0.908875	N	ADD	451575	1.00354	0.00493772	0.993876	1.0133	0.71592	0.474041	.
run4	9	21574194	9:21574194:C:A	C	A	N	A	C	C	34693.4	72697.8	0.118907	0.118947	0.118889	0.745344	N	ADD	451575	0.994607	0.00820546	0.97874	1.01073	-0.65897	0.509915	.
run4	9	21575432	9:21575432:T:TTG	T	TTG	N	TTG	T	T	102125	213708	0.349701	0.350135	0.349494	0.567345	N	ADD	451575	1.00237	0.0063573	0.989958	1.01494	0.372447	0.70956	.
run4	9	21576591	9:21576591:A:C	A	C	N	A	C	C	103692	216970	0.355049	0.35551	0.354829	0.908643	N	ADD	451575	1.00418	0.0050125	0.99436	1.01409	0.831507	0.405687	.
run4	9	21576651	9:21576651:G:C	G	C	N	G	C	C	22930.6	48768.3	0.0793876	0.0786177	0.0797548	0.660557	N	ADD	451575	1.00237	0.0105302	0.981897	1.02328	0.225031	0.821955	.
run4	9	21576680	9:21576680:T:G	T	G	N	T	G	G	22930.6	48768.3	0.0793876	0.0786177	0.0797548	0.660557	N	ADD	451575	1.00237	0.0105302	0.981897	1.02328	0.225031	0.821955	.
run4	9	21576700	9:21576700:C:G	C	G	N	C	G	G	105824	221737	0.362688	0.362819	0.362625	0.907603	N	ADD	451575	1.00215	0.0049918	0.992395	1.012	0.430629	0.666738	.
run4	9	21577193	9:21577193:C:T	C	T	N	T	C	C	23906	49436.9	0.0812078	0.0819618	0.0808482	0.917608	N	ADD	451575	1.00748	0.00871556	0.99042	1.02484	0.855454	0.3923	.
run4	9	21577322	9:21577322:A:T	A	T	N	T	A	A	22594.7	46777	0.0768108	0.077466	0.0764982	0.920018	N	ADD	451575	1.00587	0.00893039	0.988414	1.02363	0.655003	0.512465	.
run4	9	21577870	9:21577870:C:G	C	G	N	C	G	G	76258.8	160393	0.26203	0.261454	0.262304	0.888093	N	ADD	451575	1.0013	0.00552457	0.990512	1.0122	0.234386	0.814685	.
run4	9	21577970	9:21577970:T:C	T	C	N	C	T	T	39956.5	83958	0.137203	0.136991	0.137303	0.75941	N	ADD	451575	0.991575	0.00765512	0.976809	1.00656	-1.10522	0.269063	.
run4	9	21578617	9:21578617:C:A	C	A	N	C	A	A	111509	233616	0.382134	0.382309	0.382051	0.897946	N	ADD	451575	1.00328	0.00496863	0.993553	1.01309	0.658163	0.510434	.
run4	9	21579039	9:21579039:G:A	G	A	N	A	G	G	17610	36620.8	0.0600462	0.060376	0.0598889	0.78151	N	ADD	451575	1.00609	0.0108638	0.98489	1.02774	0.558494	0.576507	.
run4	9	21579044	9:21579044:T:C	T	C	N	C	T	T	17604.5	36610.3	0.0600286	0.0603572	0.0598719	0.781559	N	ADD	451575	1.00606	0.010865	0.984859	1.02771	0.555754	0.578379	.
run4	9	21579827	9:21579827:A:G	A	G	N	G	A	A	20692.6	42447.4	0.0699108	0.0709448	0.0694176	0.925814	N	ADD	451575	1.01511	0.0092864	0.996801	1.03376	1.61492	0.106327	.
run4	9	21579922	9:21579922:A:G	A	G	N	G	A	A	23339.5	48300.9	0.0793228	0.0800196	0.0789905	0.928844	N	ADD	451575	1.00667	0.00875711	0.989541	1.0241	0.759381	0.447625	.
run4	9	21580031	9:21580031:C:T	C	T	N	T	C	C	15922.3	33804.5	0.0550594	0.0545899	0.0552833	0.998295	N	ADD	451575	0.975583	0.0100498	0.956555	0.99499	-2.45978	0.0139023	.
run4	9	21580062	9:21580062:T:C	T	C	N	T	C	C	76176.1	160213	0.261738	0.26117	0.262009	0.887273	N	ADD	451575	1.00137	0.00552915	0.990575	1.01228	0.247284	0.804688	.
run4	9	21580274	9:21580274:T:A	T	A	N	A	T	T	32283.3	66668	0.109562	0.110683	0.109028	0.916374	N	ADD	451575	1.01049	0.00762585	0.995499	1.02571	1.36842	0.171179	.
run4	9	21580763	9:21580763:C:T	C	T	N	T	C	C	32318.6	66744.1	0.109686	0.110804	0.109152	0.915402	N	ADD	451575	1.01047	0.00762615	0.995476	1.02568	1.3654	0.172127	.
run4	9	21581207	9:21581207:G:A	G	A	N	G	A	A	24351.7	51860.3	0.0843847	0.0834902	0.0848113	0.665016	N	ADD	451575	0.999024	0.0102049	0.979241	1.01921	-0.0957131	0.923748	.
run4	9	21581326	9:21581326:T:C	T	C	N	T	C	C	25834.8	54999.9	0.089503	0.0885747	0.0899458	0.69182	N	ADD	451575	0.998182	0.00972835	0.97933	1.0174	-0.187064	0.851611	.
run4	9	21581712	9:21581712:G:T	G	T	N	T	G	G	23709.6	49060.4	0.0805735	0.0812887	0.0802324	0.918992	N	ADD	451575	1.00674	0.008741	0.989636	1.02413	0.768046	0.44246	.
run4	9	21582103	9:21582103:T:C	T	C	N	T	C	C	76325.5	160500	0.262222	0.261683	0.262479	0.886658	N	ADD	451575	1.00166	0.00552759	0.990871	1.01258	0.300828	0.763546	.
run4	9	21582326	9:21582326:T:C	T	C	N	T	C	C	67758.9	142726	0.233057	0.232312	0.233412	0.871559	N	ADD	451575	0.998981	0.00580819	0.987673	1.01042	-0.175548	0.860649	.
run4	9	21582813	9:21582813:A:G	A	G	N	G	A	A	15182.2	31530.9	0.0517224	0.0520523	0.0515651	0.898628	N	ADD	451575	0.999664	0.0108732	0.978586	1.0212	-0.0309025	0.975347	.
run4	9	21583457	9:21583457:T:G	T	G	N	G	T	T	23820.2	49290.6	0.0809509	0.0816679	0.080609	0.911923	N	ADD	451575	1.00666	0.0087562	0.989533	1.02409	0.75826	0.448295	.
run4	9	21584377	9:21584377:G:T	G	T	N	G	T	T	67416.8	142115	0.232001	0.231139	0.232412	0.87027	N	ADD	451575	0.998096	0.00582352	0.986769	1.00955	-0.327199	0.743517	.
run4	9	21584545	9:21584545:T:A	T	A	N	T	A	A	102471	214882	0.351385	0.351321	0.351415	0.882036	N	ADD	451575	1.00137	0.00511509	0.991382	1.01146	0.267809	0.788847	.
run4	9	21585265	9:21585265:C:A	C	A	N	C	A	A	102378	214713	0.351094	0.351004	0.351137	0.884024	N	ADD	451575	1.00122	0.00511044	0.991242	1.0113	0.238609	0.811408	.
run4	9	21586334	9:21586334:T:C	T	C	N	T	C	C	62222.1	131251	0.21422	0.213329	0.214645	0.870495	N	ADD	451575	0.994738	0.00598569	0.983136	1.00648	-0.881441	0.378079	.
run4	9	21586484	9:21586484:T:C	T	C	N	C	T	T	15793.1	33534.1	0.0546169	0.0541468	0.0548411	0.976795	N	ADD	451575	0.975371	0.0101985	0.956068	0.995063	-2.44522	0.0144766	.
run4	9	21586508	9:21586508:CTAAACT:C	CTAAACT	C	N	C	CTAAACT	CTAAACT	91951.3	191069	0.31337	0.315256	0.312471	0.797079	N	ADD	451575	1.01173	0.00551561	1.00085	1.02273	2.11432	0.0344879	.
run4	9	21587100	9:21587100:G:GTTAAA	G	GTTAAA	N	G	GTTAAA	GTTAAA	64909.7	136875	0.223423	0.222544	0.223842	0.823794	N	ADD	451575	0.994416	0.00606052	0.982674	1.0063	-0.923977	0.355498	.
run4	9	21587410	9:21587410:G:A	G	A	N	A	G	G	34478.2	72759.2	0.118737	0.118209	0.118989	0.992523	N	ADD	451575	1.00055	0.00710451	0.986712	1.01458	0.0771231	0.938526	.
run4	9	21587447	9:21587447:C:T	C	T	N	C	T	T	97451.1	204450	0.334276	0.334112	0.334354	0.888253	N	ADD	451575	0.998609	0.00515332	0.988574	1.00875	-0.270085	0.787095	.
run4	9	21587775	9:21587775:A:G	A	G	N	A	G	G	62173.3	131148	0.214053	0.213162	0.214478	0.871222	N	ADD	451575	0.994751	0.00598493	0.98315	1.00649	-0.87938	0.379195	.
run4	9	21588969	9:21588969:G:A	G	A	N	G	A	A	62146.9	131143	0.214018	0.213071	0.214469	0.87287	N	ADD	451575	0.994282	0.00598034	0.982696	1.006	-0.958851	0.337634	.
run4	9	21589041	9:21589041:G:A	G	A	N	G	A	A	105335	221304	0.361667	0.361142	0.361917	0.88592	N	ADD	451575	0.998209	0.00506684	0.988345	1.00817	-0.35381	0.723481	.
run4	9	21589457	9:21589457:C:T	C	T	N	T	C	C	56789.4	119858	0.19559	0.194703	0.196013	0.813652	N	ADD	451575	0.98697	0.00640507	0.974657	0.999438	-2.04772	0.0405873	.
run4	9	21590629	9:21590629:A:G	A	G	N	A	G	G	58792	124472	0.202916	0.201569	0.203559	0.991806	N	ADD	451575	0.992615	0.00572409	0.981541	1.00381	-1.29494	0.195342	.
run4	9	21591337	9:21591337:C:T	C	T	N	T	C	C	19377.3	39766.8	0.0654864	0.0664351	0.0650339	0.882802	N	ADD	451575	1.01479	0.00980428	0.995478	1.03448	1.49772	0.134207	.
run4	9	21591540	9:21591540:T:C	T	C	N	T	C	C	59670.6	125788	0.205347	0.204581	0.205712	0.839306	N	ADD	451575	0.99574	0.00619119	0.98373	1.0079	-0.6895	0.490508	.
run4	9	21592381	9:21592381:C:CA	C	CA	N	C	CA	CA	63327.9	133718	0.218176	0.21712	0.21868	0.723644	N	ADD	451575	0.990277	0.00652994	0.977683	1.00303	-1.49635	0.134562	.
run4	9	21592386	9:21592386:A:T	A	T	N	A	T	T	60943.4	128557	0.209821	0.208945	0.210239	0.766442	N	ADD	451575	0.992428	0.00643257	0.979994	1.00502	-1.18165	0.237343	.
run4	9	21592858	9:21592858:A:G	A	G	N	G	A	A	51182	106708	0.174822	0.175478	0.174509	0.84336	N	ADD	451575	1.00505	0.00654481	0.99224	1.01803	0.769684	0.441487	.
run4	9	21595717	9:21595717:T:C	T	C	N	C	T	T	44579.7	93337.3	0.152707	0.152842	0.152642	0.896165	N	ADD	451575	1.00188	0.00670771	0.98879	1.01513	0.279294	0.78002	.
run4	9	21596053	9:21596053:G:T	G	T	N	T	G	G	31793.7	66307.9	0.108622	0.109005	0.108439	0.882101	N	ADD	451575	1.00602	0.00781727	0.990721	1.02155	0.767432	0.442825	.
run4	9	21596183	9:21596183:G:C	G	C	N	C	G	G	21732.9	46139.2	0.0751504	0.0745115	0.0754552	0.983865	N	ADD	451575	0.99278	0.0087561	0.975888	1.00997	-0.827529	0.407937	.
run4	9	21598485	9:21598485:A:G	A	G	N	G	A	A	31865.1	66441.4	0.108848	0.10925	0.108657	0.879347	N	ADD	451575	1.00643	0.00782241	0.99112	1.02198	0.819674	0.412402	.
run4	9	21598700	9:21598700:C:A	C	A	N	A	C	C	19549.9	40997.6	0.0670403	0.0670268	0.0670467	0.898083	N	ADD	451575	0.999926	0.00964273	0.981205	1.019	-0.00767748	0.993874	.
run4	9	21598941	9:21598941:T:C	T	C	N	C	T	T	31782.4	66277.2	0.108575	0.108966	0.108388	0.89663	N	ADD	451575	1.00613	0.0077554	0.990949	1.02154	0.787601	0.43093	.
run4	9	21599220	9:21599220:C:T	C	T	N	T	C	C	19689.7	41254.9	0.06748	0.0675062	0.0674675	0.895158	N	ADD	451575	1.00095	0.00962884	0.982234	1.02002	0.0982688	0.921719	.
run4	9	21599985	9:21599985:C:T	C	T	N	T	C	C	20676.3	43368.7	0.070913	0.070889	0.0709244	0.897929	N	ADD	451575	1.00062	0.00939772	0.982356	1.01922	0.0657708	0.94756	.
run4	9	21600424	9:21600424:G:A	G	A	N	A	G	G	40620.8	84945.7	0.139032	0.139269	0.138919	0.991572	N	ADD	451575	1.00252	0.00663025	0.989581	1.01564	0.380323	0.703705	.
run4	9	21601652	9:21601652:C:T	C	T	N	T	C	C	39101.7	81791	0.133857	0.134061	0.133759	0.952543	N	ADD	451575	1.0026	0.00687489	0.989177	1.0162	0.377057	0.706131	.
run4	9	21602752	9:21602752:A:G	A	G	N	G	A	A	123164	257132	0.421077	0.422268	0.420509	0.727806	N	ADD	451575	1.01015	0.00544522	0.999425	1.02099	1.85442	0.0636788	.
run4	9	21603774	9:21603774:C:T	C	T	N	T	C	C	22835.2	48066.4	0.0785048	0.0782907	0.0786069	0.881676	N	ADD	451575	0.997694	0.00906379	0.980127	1.01558	-0.254699	0.798956	.
run4	9	21604067	9:21604067:A:G	A	G	N	G	A	A	28119.7	59044.1	0.0965108	0.0964085	0.0965596	0.918592	N	ADD	451575	0.999342	0.00807686	0.983647	1.01529	-0.0814779	0.935062	.
run4	9	21604969	9:21604969:A:G	A	G	N	G	A	A	117371	244619	0.400809	0.402409	0.400046	0.733681	N	ADD	451575	1.01208	0.00545493	1.00132	1.02296	2.20176	0.0276824	.
run4	9	21607755	9:21607755:C:G	C	G	N	G	C	C	39994.5	83577.9	0.136824	0.137122	0.136682	0.939956	N	ADD	451575	1.00417	0.00685613	0.990767	1.01776	0.607103	0.543783	.
run4	9	21608238	9:21608238:G:A	G	A	N	A	G	G	39789.7	83156.1	0.13613	0.136419	0.135992	0.944777	N	ADD	451575	1.00405	0.00685333	0.990658	1.01763	0.590382	0.554934	.
run4	9	21608851	9:21608851:G:A	G	A	N	A	G	G	29409.4	61768.7	0.100956	0.10083	0.101015	0.889423	N	ADD	451575	0.99939	0.00804697	0.983751	1.01528	-0.075857	0.939533	.
run4	9	21609431	9:21609431:G:A	G	A	N	A	G	G	20334.1	43063.8	0.0701964	0.0697155	0.0704258	0.931485	N	ADD	451575	0.994619	0.00928568	0.976681	1.01289	-0.581059	0.561201	.
run4	9	21609970	9:21609970:GAGGA:G	GAGGA	G	N	G	GAGGA	GAGGA	41801.8	87390.6	0.143046	0.143318	0.142917	0.929251	N	ADD	451575	1.00358	0.00676932	0.990354	1.01699	0.528083	0.597442	.
run4	9	21610326	9:21610326:CT:C	CT	C	N	C	CT	CT	35153.2	73267.4	0.120047	0.120523	0.11982	0.680226	N	ADD	451575	1.00349	0.00852014	0.986872	1.02039	0.408918	0.6826	.
run4	9	21611256	9:21611256:T:C	T	C	N	C	T	T	42006.9	87843.5	0.143775	0.144021	0.143658	0.918132	N	ADD	451575	1.00386	0.00679656	0.990576	1.01732	0.566857	0.570811	.
run4	9	21612410	9:21612410:C:G	C	G	N	G	C	C	17539.9	37503.8	0.0609463	0.0601356	0.0613331	0.616566	N	ADD	451575	0.983673	0.0122559	0.960326	1.00759	-1.34316	0.179219	.
run4	9	21612909	9:21612909:C:G	C	G	N	G	C	C	31035.2	65180.3	0.106533	0.106404	0.106595	0.874312	N	ADD	451575	0.998737	0.00792622	0.983341	1.01437	-0.15948	0.87329	.
run4	9	21614839	9:21614839:A:G	A	G	N	G	A	A	85834.8	180343	0.294722	0.294285	0.29493	0.680005	N	ADD	451575	0.987891	0.0061209	0.97611	0.999814	-1.99037	0.0465497	.
run4	9	21615699	9:21615699:G:C	G	C	N	C	G	G	41286.8	86371.2	0.141348	0.141552	0.14125	0.917729	N	ADD	451575	1.0034	0.006846	0.990029	1.01696	0.496213	0.619744	.
run4	9	21616161	9:21616161:A:G	A	G	N	G	A	A	30016.8	63044.3	0.103041	0.102913	0.103102	0.884775	N	ADD	451575	0.999564	0.00799508	0.984023	1.01535	-0.0545371	0.956507	.
run4	9	21617557	9:21617557:C:CT	C	CT	N	C	CT	CT	82750.6	174129	0.284426	0.283711	0.284767	0.508583	N	ADD	451575	1.00451	0.00714077	0.990553	1.01867	0.630731	0.528217	.
run4	9	21618044	9:21618044:A:G	A	G	N	A	G	G	27115.9	57625.6	0.0938288	0.092967	0.0942399	0.628512	N	ADD	451575	0.994744	0.00999604	0.975444	1.01442	-0.527227	0.598036	.
run4	9	21620510	9:21620510:G:T	G	T	N	T	G	G	34521.4	71960.9	0.117901	0.118357	0.117684	0.810952	N	ADD	451575	1.00194	0.00786697	0.986608	1.01751	0.246123	0.805587	.
run4	9	21620606	9:21620606:T:C	T	C	N	C	T	T	35008.2	73085.1	0.119685	0.120026	0.119522	0.822423	N	ADD	451575	1.00068	0.00776471	0.985563	1.01602	0.0871535	0.93055	.
run4	9	21621070	9:21621070:T:G	T	G	N	G	T	T	32199.9	66895.8	0.109722	0.110398	0.1094	0.858713	N	ADD	451575	1.00739	0.00787895	0.991958	1.02307	0.935102	0.349736	.
run4	9	21623279	9:21623279:G:C	G	C	N	C	G	G	56335.4	118407	0.193481	0.193146	0.193641	0.90135	N	ADD	451575	1.00083	0.00611511	0.98891	1.0129	0.136251	0.891623	.
run4	9	21623338	9:21623338:C:A	C	A	N	A	C	C	28605.9	59381.6	0.0974229	0.0980757	0.0971115	0.900784	N	ADD	451575	1.00872	0.00810393	0.992822	1.02487	1.07098	0.28418	.
run4	9	21624098	9:21624098:A:G	A	G	N	G	A	A	56563.5	118901	0.194281	0.193929	0.194449	0.900409	N	ADD	451575	1.00049	0.00610825	0.988581	1.01254	0.0797517	0.936435	.
run4	9	21624484	9:21624484:AGATAGATAGAT:A	AGATAGATAGAT	A	N	A	AGATAGATAGAT	AGATAGATAGAT	23473.8	49011	0.0802578	0.0804801	0.0801518	0.798198	N	ADD	451575	1.00038	0.00940725	0.982102	1.01899	0.0401563	0.967969	.
run4	9	21624495	9:21624495:T:C	T	C	N	C	T	T	21720.3	46309.5	0.075325	0.0744681	0.0757337	0.893396	N	ADD	451575	0.994252	0.00923172	0.976424	1.01241	-0.624438	0.53234	.
run4	9	21625006	9:21625006:A:AT	A	AT	N	AT	A	A	23554.6	50051.7	0.0814996	0.0807573	0.0818537	0.876316	N	ADD	451575	0.995419	0.00897844	0.978055	1.01309	-0.511429	0.609051	.
run4	9	21625008	9:21625008:A:T	A	T	N	T	A	A	27880.7	59369	0.096606	0.0955893	0.0970909	0.912747	N	ADD	451575	0.992293	0.00815337	0.976562	1.00828	-0.948951	0.342646	.
run4	9	21625101	9:21625101:A:T	A	T	N	T	A	A	21934.4	46776.9	0.0760796	0.0752024	0.0764981	0.902315	N	ADD	451575	0.994473	0.00914649	0.976805	1.01246	-0.605909	0.544575	.
run4	9	21625578	9:21625578:A:G	A	G	N	G	A	A	28829.3	59848.2	0.0981869	0.0988414	0.0978747	0.906198	N	ADD	451575	1.00851	0.00805152	0.992717	1.02455	1.0521	0.292753	.
run4	9	21626200	9:21626200:A:G	A	G	N	G	A	A	28866.7	59923.2	0.0983113	0.0989697	0.0979973	0.900665	N	ADD	451575	1.00775	0.00807211	0.991936	1.02382	0.956901	0.338617	.
run4	9	21626573	9:21626573:G:T	G	T	N	T	G	G	47883.8	100828	0.164659	0.16417	0.164892	0.842989	N	ADD	451575	0.996816	0.00672754	0.983758	1.01005	-0.474068	0.635452	.
run4	9	21626953	9:21626953:C:T	C	T	N	T	C	C	22024.6	46963.1	0.0763856	0.0755115	0.0768026	0.902901	N	ADD	451575	0.994149	0.00912455	0.976528	1.01209	-0.643126	0.520142	.
run4	9	21627027	9:21627027:GA:G	GA	G	N	G	GA	GA	140218	293188	0.479883	0.48074	0.479474	0.758089	N	ADD	451575	0.999838	0.00529802	0.989509	1.01027	-0.0306547	0.975545	.
run4	9	21627033	9:21627033:A:G	A	G	N	G	A	A	28820.2	59828.7	0.0981552	0.0988103	0.0978427	0.906115	N	ADD	451575	1.00851	0.00805304	0.992715	1.02455	1.05199	0.292806	.
run4	9	21627286	9:21627286:G:C	G	C	N	C	G	G	28728.8	59636	0.0978407	0.0984969	0.0975277	0.903859	N	ADD	451575	1.00868	0.00807465	0.992842	1.02477	1.07025	0.284509	.
run4	9	21627590	9:21627590:A:G	A	G	N	G	A	A	56824.7	119414	0.195138	0.194824	0.195288	0.896441	N	ADD	451575	1.00097	0.00611139	0.989051	1.01303	0.158462	0.874093	.
run4	9	21627620	9:21627620:T:C	T	C	N	C	T	T	29381.9	61042	0.10012	0.100736	0.0998269	0.898244	N	ADD	451575	1.00813	0.00801803	0.992409	1.0241	1.00959	0.31269	.
run4	9	21627842	9:21627842:G:C	G	C	N	C	G	G	21591.1	46034.2	0.0748772	0.0740253	0.0752836	0.909946	N	ADD	451575	0.993542	0.00917508	0.975835	1.01157	-0.706161	0.480088	.
run4	9	21628054	9:21628054:A:T	A	T	N	T	A	A	21794	46497	0.0756143	0.074721	0.0760404	0.909429	N	ADD	451575	0.993481	0.00913602	0.97585	1.01143	-0.715865	0.474075	.
run4	9	21628163	9:21628163:T:A	T	A	N	A	T	T	21790.9	46490.4	0.0756035	0.0747102	0.0760296	0.909428	N	ADD	451575	0.993482	0.00913665	0.97585	1.01143	-0.715724	0.474162	.
run4	9	21628775	9:21628775:G:T	G	T	N	T	G	G	28681.7	59535.2	0.0976769	0.0983354	0.0973628	0.903599	N	ADD	451575	1.00873	0.00808182	0.992873	1.02483	1.07498	0.282386	.
run4	9	21628963	9:21628963:G:A	G	A	N	A	G	G	21709.9	46252.6	0.0752505	0.0744326	0.0756406	0.90617	N	ADD	451575	0.994099	0.00917164	0.976389	1.01213	-0.645279	0.518746	.
run4	9	21630635	9:21630635:A:G	A	G	N	G	A	A	50617.4	106333	0.173781	0.173542	0.173894	0.898997	N	ADD	451575	1.00211	0.00638061	0.989657	1.01472	0.330488	0.741031	.
run4	9	21631987	9:21631987:A:G	A	G	N	G	A	A	55962.9	117756	0.192348	0.191869	0.192576	0.905268	N	ADD	451575	0.999447	0.00611723	0.987536	1.0115	-0.0904288	0.927946	.
run4	9	21631998	9:21631998:G:A	G	A	N	A	G	G	50078.9	105335	0.17208	0.171696	0.172264	0.898544	N	ADD	451575	1.00088	0.00640948	0.988387	1.01353	0.137447	0.890677	.
run4	9	21632093	9:21632093:CA:C	CA	C	N	C	CA	CA	25021.6	53142.7	0.0865463	0.0857869	0.0869085	0.830468	N	ADD	451575	0.995512	0.00897708	0.978149	1.01318	-0.501067	0.616324	.
run4	9	21632812	9:21632812:A:G	A	G	N	G	A	A	21559.8	45972.9	0.0747746	0.0739179	0.0751832	0.910184	N	ADD	451575	0.993713	0.00917984	0.975994	1.01175	-0.687069	0.492039	.
run4	9	21632873	9:21632873:A:G	A	G	N	G	A	A	21357.1	45510.7	0.0740383	0.0732229	0.0744273	0.910682	N	ADD	451575	0.993775	0.00921963	0.975979	1.0119	-0.677249	0.498248	.
run4	9	21633742	9:21633742:A:G	A	G	N	G	A	A	55966.5	117794	0.192394	0.191881	0.192638	0.904307	N	ADD	451575	0.999175	0.00612009	0.987261	1.01123	-0.134855	0.892727	.
run4	9	21634002	9:21634002:A:G	A	G	N	G	A	A	29890.6	63041.3	0.102898	0.10248	0.103097	0.405594	N	ADD	451575	0.99554	0.0118793	0.972629	1.01899	-0.376274	0.706713	.
run4	9	21634015	9:21634015:G:A	G	A	N	A	G	G	46343.7	97954.7	0.159772	0.15889	0.160193	0.475217	N	ADD	451575	0.996465	0.00913686	0.978779	1.01447	-0.387621	0.698297	.
run4	9	21635153	9:21635153:G:A	G	A	N	A	G	G	28329.3	58981.4	0.0966736	0.0971272	0.0964572	0.905193	N	ADD	451575	1.00566	0.00811587	0.98979	1.02179	0.695529	0.486724	.
run4	9	21636121	9:21636121:A:G	A	G	N	G	A	A	28425.3	59186	0.0970064	0.0974565	0.0967917	0.906251	N	ADD	451575	1.00567	0.00809889	0.989832	1.02176	0.698077	0.485129	.
run4	9	21636389	9:21636389:C:T	C	T	N	T	C	C	21114.7	44457.4	0.0726038	0.072392	0.0727048	0.516125	N	ADD	451575	0.994034	0.0123127	0.970333	1.01831	-0.48595	0.627003	.
run4	9	21637233	9:21637233:AAAAC:AAAACAAAC	A	AAAAC	N	AAAAC	A	A	29169.5	60727.1	0.0995367	0.100008	0.099312	0.893987	N	ADD	451575	1.00508	0.00806169	0.989328	1.02109	0.629039	0.529324	.
run4	9	21637351	9:21637351:C:G	C	G	N	G	C	C	26434.6	56291.5	0.0915972	0.0906311	0.092058	0.919062	N	ADD	451575	0.990767	0.00831989	0.974742	1.00706	-1.11493	0.264879	.
run4	9	21638407	9:21638407:C:T	C	T	N	T	C	C	17898.1	37666.2	0.0615229	0.0613639	0.0615987	0.835571	N	ADD	451575	0.989874	0.0104152	0.969872	1.01029	-0.97717	0.328485	.
run4	9	21638592	9:21638592:G:A	G	A	N	G	A	A	99480.1	208830	0.341372	0.341068	0.341517	0.765461	N	ADD	451575	1.00049	0.00551871	0.989722	1.01137	0.0879034	0.929953	.
run4	9	21638902	9:21638902:A:G	A	G	N	G	A	A	21847.1	46516.4	0.0756946	0.0749031	0.0760721	0.897566	N	ADD	451575	0.994151	0.009191	0.976402	1.01222	-0.638282	0.52329	.
run4	9	21639132	9:21639132:G:C	G	C	N	C	G	G	28644.9	59666.2	0.0977812	0.0982093	0.097577	0.914084	N	ADD	451575	1.00488	0.00803622	0.98918	1.02084	0.606168	0.544403	.
run4	9	21639445	9:21639445:G:A	G	A	N	A	G	G	28742.8	59849.7	0.0980928	0.0985451	0.0978771	0.911904	N	ADD	451575	1.00558	0.00803396	0.989867	1.02154	0.692305	0.488746	.
run4	9	21639817	9:21639817:A:G	A	G	N	G	A	A	34523.6	72080.5	0.118036	0.118364	0.117879	0.923001	N	ADD	451575	1.00236	0.00736754	0.987991	1.01694	0.320173	0.748837	.
run4	9	21640565	9:21640565:G:A	G	A	N	A	G	G	55716.2	117251	0.191515	0.191023	0.19175	0.909832	N	ADD	451575	0.999318	0.00611278	0.987416	1.01136	-0.111674	0.911082	.
run4	9	21640658	9:21640658:A:AG	A	AG	N	AG	A	A	56242.1	118330	0.193292	0.192826	0.193515	0.90773	N	ADD	451575	0.999064	0.00609762	0.987195	1.01108	-0.153517	0.877991	.
run4	9	21640725	9:21640725:C:T	C	T	N	T	C	C	56292.1	118514	0.193552	0.192998	0.193816	0.912343	N	ADD	451575	0.998558	0.00608031	0.986729	1.01053	-0.237322	0.812407	.
run4	9	21641046	9:21641046:TA:T	TA	T	N	T	TA	TA	53722.4	111201	0.182609	0.184188	0.181856	0.759349	N	ADD	451575	1.00974	0.00689155	0.996192	1.02347	1.40641	0.159602	.
run4	9	21641325	9:21641325:T:G	T	G	N	G	T	T	102415	214283	0.35066	0.351131	0.350435	0.984364	N	ADD	451575	0.99963	0.00483678	0.990198	1.00915	-0.0764865	0.939032	.
run4	9	21641510	9:21641510:G:C	G	C	N	C	G	G	21185.6	45150.9	0.0734501	0.0726349	0.073839	0.91168	N	ADD	451575	0.994697	0.00925094	0.976824	1.0129	-0.574818	0.565415	.
run4	9	21642541	9:21642541:T:G	T	G	N	G	T	T	97694.7	204499	0.3346	0.334947	0.334434	0.923988	N	ADD	451575	0.999611	0.0050473	0.989771	1.00955	-0.0771377	0.938514	.
run4	9	21642590	9:21642590:A:G	A	G	N	G	A	A	68737.5	142888	0.23432	0.235667	0.233677	0.874231	N	ADD	451575	1.00411	0.00582575	0.992711	1.01564	0.704218	0.481297	.
run4	9	21643597	9:21643597:T:C	T	C	N	C	T	T	90858.8	190023	0.311002	0.31151	0.31076	0.900752	N	ADD	451575	1.00114	0.00521348	0.990963	1.01142	0.21875	0.826845	.
run4	9	21645065	9:21645065:T:A	T	A	N	T	A	A	99309.8	208577	0.340903	0.340484	0.341103	0.775649	N	ADD	451575	0.999234	0.0054837	0.988552	1.01003	-0.139784	0.888831	.
run4	9	21645847	9:21645847:A:T	A	T	N	T	A	A	28655.4	59700.3	0.0978305	0.0982452	0.0976327	0.910906	N	ADD	451575	1.00492	0.00804856	0.989193	1.0209	0.609945	0.541898	.
run4	9	21646648	9:21646648:GT:G	GT	G	N	G	GT	GT	42146.7	88159.6	0.14428	0.1445	0.144175	0.705837	N	ADD	451575	1.00285	0.00773337	0.987769	1.01817	0.368581	0.71244	.
run4	9	21646662	9:21646662:C:T	C	T	N	T	C	C	41947.3	88631.7	0.144582	0.143817	0.144947	0.635633	N	ADD	451575	1.00297	0.00824066	0.9869	1.0193	0.359736	0.719044	.
run4	9	21647069	9:21647069:C:T	C	T	N	T	C	C	20655.9	44008.1	0.0715983	0.0708188	0.0719701	0.936271	N	ADD	451575	0.993776	0.00922968	0.975961	1.01192	-0.676407	0.498782	.
run4	9	21648148	9:21648148:G:A	G	A	N	A	G	G	21230.4	45213.6	0.0735692	0.0727887	0.0739415	0.911836	N	ADD	451575	0.993294	0.00923563	0.975475	1.01144	-0.728571	0.466264	.
run4	9	21648256	9:21648256:A:G	A	G	N	G	A	A	63723.8	134231	0.219182	0.218478	0.219518	0.861526	N	ADD	451575	0.997171	0.00597094	0.985569	1.00891	-0.474542	0.635114	.
run4	9	21650406	9:21650406:G:T	G	T	N	T	G	G	34702.5	72276.6	0.118451	0.118978	0.1182	0.9426	N	ADD	451575	1.00473	0.00727633	0.990504	1.01916	0.648625	0.516581	.
run4	9	21651356	9:21651356:G:A	G	A	N	A	G	G	19660.2	41076.9	0.0672503	0.0674053	0.0671763	0.86836	N	ADD	451575	0.998453	0.0097938	0.97947	1.0178	-0.158064	0.874406	.
run4	9	21651620	9:21651620:T:C	T	C	N	C	T	T	40972.4	85555.3	0.140096	0.140474	0.139916	0.873274	N	ADD	451575	1.00277	0.0070429	0.989019	1.0167	0.392153	0.694945	.
run4	9	21652149	9:21652149:C:G	C	G	N	G	C	C	67574.5	140372	0.230246	0.23168	0.229562	0.816445	N	ADD	451575	1.00563	0.00606859	0.993743	1.01767	0.925728	0.354588	.
run4	9	21652626	9:21652626:T:C	T	C	N	C	T	T	20820.8	44436	0.0722547	0.0713843	0.0726698	0.952393	N	ADD	451575	0.992521	0.0091134	0.97495	1.01041	-0.823715	0.410101	.
run4	9	21652884	9:21652884:G:T	G	T	N	T	G	G	28527.6	59218.9	0.0971561	0.0978072	0.0968455	0.937826	N	ADD	451575	1.00803	0.00795266	0.992439	1.02386	1.0056	0.31461	.
run4	9	21653039	9:21653039:C:T	C	T	N	T	C	C	55095.1	115756	0.189172	0.188894	0.189305	0.944202	N	ADD	451575	1.00065	0.0060235	0.988907	1.01253	0.108097	0.913919	.
run4	9	21653648	9:21653648:C:G	C	G	N	G	C	C	50781.7	106708	0.174378	0.174106	0.174508	0.979199	N	ADD	451575	0.999674	0.00609668	0.987799	1.01169	-0.0535464	0.957297	.
run4	9	21653863	9:21653863:A:G	A	G	N	G	A	A	28756.4	59663.2	0.0979014	0.0985916	0.0975722	0.939792	N	ADD	451575	1.00879	0.00791658	0.993254	1.02456	1.105	0.269161	.
run4	9	21653870	9:21653870:C:G	C	G	N	G	C	C	28502.5	59169.4	0.0970734	0.0977209	0.0967645	0.938741	N	ADD	451575	1.00804	0.00795189	0.992449	1.02387	1.00678	0.31404	.
run4	9	21654272	9:21654272:C:T	C	T	N	T	C	C	55058.3	115683	0.189051	0.188768	0.189187	0.94459	N	ADD	451575	1.00064	0.00602385	0.988896	1.01252	0.106236	0.915395	.
run4	9	21654550	9:21654550:T:A	T	A	N	A	T	T	124640	260360	0.426286	0.42733	0.425788	0.85141	N	ADD	451575	1.00338	0.0050162	0.993562	1.01329	0.672443	0.501302	.
run4	9	21654764	9:21654764:G:C	G	C	N	C	G	G	55117.1	115805	0.189251	0.188969	0.189385	0.945987	N	ADD	451575	1.0006	0.0060168	0.988872	1.01247	0.100041	0.920312	.
run4	9	21654957	9:21654957:C:G	C	G	N	G	C	C	20901.3	44627.9	0.0725563	0.0716604	0.0729836	0.964355	N	ADD	451575	0.992401	0.00904543	0.974963	1.01015	-0.84325	0.399089	.
run4	9	21655478	9:21655478:G:A	G	A	N	A	G	G	27199.3	57963.6	0.0942954	0.0932531	0.0947926	0.966689	N	ADD	451575	0.991791	0.00801119	0.97634	1.00749	-1.02894	0.303509	.
run4	9	21655859	9:21655859:A:T	A	T	N	T	A	A	15314.7	32199.7	0.0526097	0.0525066	0.0526589	0.74148	N	ADD	451575	0.994262	0.0119031	0.971334	1.01773	-0.483483	0.628753	.
run4	9	21655949	9:21655949:A:G	A	G	N	G	A	A	54984.9	115599	0.188876	0.188516	0.189048	0.950115	N	ADD	451575	1.00014	0.00600809	0.988432	1.01199	0.0232706	0.981434	.
run4	9	21655955	9:21655955:A:G	A	G	N	G	A	A	54984.9	115599	0.188876	0.188516	0.189048	0.950115	N	ADD	451575	1.00014	0.00600809	0.988432	1.01199	0.0232706	0.981434	.
run4	9	21656149	9:21656149:C:T	C	T	N	T	C	C	54456.5	114478	0.18705	0.186704	0.187215	0.9487	N	ADD	451575	1.00007	0.00603531	0.988306	1.01197	0.0109157	0.991291	.
run4	9	21656683	9:21656683:G:C	G	C	N	C	G	G	66995.9	139267	0.228382	0.229696	0.227756	0.803954	N	ADD	451575	1.00405	0.00613261	0.992053	1.01619	0.658927	0.509943	.
run4	9	21656749	9:21656749:G:A	G	A	N	A	G	G	55846.7	117386	0.19181	0.191471	0.191972	0.951227	N	ADD	451575	1.00067	0.00597095	0.989028	1.01245	0.112196	0.910668	.
run4	9	21657011	9:21657011:A:G	A	G	N	G	A	A	54947.2	115508	0.188734	0.188387	0.1889	0.95086	N	ADD	451575	1.00014	0.00600759	0.988436	1.01199	0.0237894	0.981021	.
run4	9	21657873	9:21657873:G:C	G	C	N	C	G	G	55855.4	117397	0.191832	0.191501	0.19199	0.951505	N	ADD	451575	1.00074	0.00596971	0.989102	1.01252	0.124454	0.900955	.
run4	9	21658033	9:21658033:G:A	G	A	N	A	G	G	26352.1	56209.1	0.0914146	0.0903483	0.0919233	0.964307	N	ADD	451575	0.990315	0.00813139	0.974657	1.00622	-1.1969	0.231344	.
run4	9	21658042	9:21658042:G:C	G	C	N	C	G	G	54864.5	115333	0.188449	0.188103	0.188614	0.949538	N	ADD	451575	1.00022	0.0060154	0.988493	1.01208	0.0359511	0.971321	.
run4	9	21658507	9:21658507:C:A	C	A	N	A	C	C	54734.7	115061	0.188004	0.187658	0.188169	0.947151	N	ADD	451575	1.00022	0.00602859	0.98847	1.01211	0.0362477	0.971085	.
run4	9	21658652	9:21658652:A:G	A	G	N	G	A	A	26443.4	56382.8	0.0917082	0.0906614	0.0922075	0.963309	N	ADD	451575	0.99065	0.00812314	0.975003	1.00655	-1.15644	0.247501	.
run4	9	21659006	9:21659006:G:C	G	C	N	C	G	G	55444.4	116607	0.190502	0.190092	0.190698	0.97419	N	ADD	451575	0.99977	0.00591537	0.988245	1.01143	-0.0389698	0.968914	.
run4	9	21659157	9:21659157:T:A	T	A	N	A	T	T	54654	114956	0.187798	0.187382	0.187997	0.975752	N	ADD	451575	0.999336	0.00594176	0.987766	1.01104	-0.111803	0.910979	.
run4	9	21659425	9:21659425:G:A	G	A	N	A	G	G	54627	114895	0.187701	0.187289	0.187898	0.976229	N	ADD	451575	0.999385	0.00594143	0.987815	1.01109	-0.103479	0.917583	.
run4	9	21659862	9:21659862:A:T	A	T	N	T	A	A	28180	58368	0.095829	0.0966153	0.0954539	0.972401	N	ADD	451575	1.00941	0.00785531	0.993984	1.02507	1.19175	0.233361	.
run4	9	21659914	9:21659914:A:T	A	T	N	T	A	A	18706.8	40071.6	0.0650815	0.0641365	0.0655323	0.946634	N	ADD	451575	0.993458	0.00962569	0.974891	1.01238	-0.68184	0.49534	.
run4	9	21659992	9:21659992:G:C	G	C	N	C	G	G	28179.8	58368	0.0958289	0.0966148	0.095454	0.972403	N	ADD	451575	1.0094	0.00785531	0.993976	1.02506	1.19077	0.233743	.
run4	9	21660143	9:21660143:A:G	A	G	N	G	A	A	54705.4	115048	0.187957	0.187558	0.188147	0.977256	N	ADD	451575	0.999486	0.00593501	0.987927	1.01118	-0.0866341	0.930962	.
run4	9	21660295	9:21660295:C:A	C	A	N	A	C	C	54701.5	115039	0.187943	0.187545	0.188133	0.977362	N	ADD	451575	0.999496	0.00593485	0.987937	1.01119	-0.0849599	0.932293	.
run4	9	21660495	9:21660495:T:A	T	A	N	A	T	T	55601.9	116924	0.191027	0.190632	0.191215	0.975581	N	ADD	451575	0.99994	0.0059048	0.988435	1.01158	-0.0100822	0.991956	.
run4	9	21660760	9:21660760:G:A	G	A	N	A	G	G	54695.4	115026	0.187921	0.187524	0.188111	0.977247	N	ADD	451575	0.999508	0.00593547	0.987948	1.0112	-0.0828391	0.933979	.
run4	9	21660975	9:21660975:A:C	A	C	N	C	A	A	54701.9	115040	0.187944	0.187546	0.188134	0.977357	N	ADD	451575	0.999499	0.00593485	0.98794	1.01119	-0.0844658	0.932686	.
run4	9	21661172	9:21661172:C:T	C	T	N	T	C	C	54696.6	115029	0.187926	0.187528	0.188117	0.977293	N	ADD	451575	0.999495	0.00593527	0.987936	1.01119	-0.085038	0.932231	.
run4	9	21661236	9:21661236:G:A	G	A	N	A	G	G	54701.5	115039	0.187943	0.187545	0.188133	0.977362	N	ADD	451575	0.999496	0.00593485	0.987937	1.01119	-0.0849599	0.932293	.
run4	9	21661422	9:21661422:A:G	A	G	N	G	A	A	54701.5	115039	0.187943	0.187545	0.188133	0.977362	N	ADD	451575	0.999496	0.00593485	0.987937	1.01119	-0.0849599	0.932293	.
run4	9	21661455	9:21661455:T:TG	T	TG	N	TG	T	T	56194.5	118145	0.193034	0.192663	0.193211	0.987476	N	ADD	451575	1.00004	0.00584476	0.988652	1.01156	0.00724057	0.994223	.
run4	9	21661805	9:21661805:GC:G	GC	G	N	G	GC	GC	21124.8	45152.1	0.0733842	0.0724266	0.0738409	0.992197	N	ADD	451575	0.991808	0.00887055	0.974713	1.0092	-0.927331	0.353755	.
run4	9	21662080	9:21662080:C:T	C	T	N	T	C	C	55590.2	116885	0.19097	0.190591	0.191151	0.975009	N	ADD	451575	1.00005	0.00590709	0.98854	1.0117	0.00867158	0.993081	.
run4	9	21662149	9:21662149:T:TG	T	TG	N	TG	T	T	55274.6	116205	0.189868	0.189509	0.190039	0.989823	N	ADD	451575	0.999748	0.00587328	0.988305	1.01132	-0.0429099	0.965773	.
run4	9	21662241	9:21662241:C:G	C	G	N	G	C	C	26476	56566.8	0.091948	0.0907733	0.0925083	0.98433	N	ADD	451575	0.989581	0.00803092	0.974127	1.00528	-1.30417	0.192174	.
run4	9	21662343	9:21662343:T:C	T	C	N	C	T	T	56236.6	118220	0.193164	0.192808	0.193334	0.987544	N	ADD	451575	1.00016	0.00584302	0.988769	1.01168	0.0269405	0.978507	.
run4	9	21662578	9:21662578:A:G	A	G	N	G	A	A	28263.9	58597.6	0.0961761	0.096903	0.0958294	0.971778	N	ADD	451575	1.00868	0.00784653	0.993286	1.02431	1.10139	0.270726	.
run4	9	21662606	9:21662606:C:A	C	A	N	A	C	C	55026.8	115675	0.189007	0.18866	0.189172	0.984235	N	ADD	451575	0.999835	0.00589992	0.98834	1.01146	-0.0278978	0.977744	.
run4	9	21662640	9:21662640:T:C	T	C	N	C	T	T	55972.9	117715	0.192314	0.191903	0.19251	0.981513	N	ADD	451575	0.999734	0.00587118	0.988296	1.0113	-0.0453387	0.963837	.
run4	9	21662683	9:21662683:G:A	G	A	N	A	G	G	55134.8	115917	0.189395	0.18903	0.189569	0.987199	N	ADD	451575	0.999691	0.00588653	0.988224	1.01129	-0.0524309	0.958185	.
run4	9	21662863	9:21662863:A:T	A	T	N	T	A	A	55274.6	116205	0.189868	0.189509	0.190039	0.989823	N	ADD	451575	0.999748	0.00587328	0.988305	1.01132	-0.0429099	0.965773	.
run4	9	21663040	9:21663040:G:A	G	A	N	A	G	G	55751.1	117232	0.191533	0.191143	0.191718	0.972441	N	ADD	451575	1.00007	0.00590838	0.988559	1.01172	0.0124649	0.990055	.
run4	9	21663051	9:21663051:C:G	C	G	N	G	C	C	15553.5	33642.1	0.0544711	0.0533254	0.0550176	0.599804	N	ADD	451575	0.966565	0.0131368	0.941995	0.991774	-2.58869	0.00963405	.
run4	9	21663529	9:21663529:G:T	G	T	N	T	G	G	54634.2	114891	0.187704	0.187314	0.187891	0.976904	N	ADD	451575	0.999515	0.00593904	0.987948	1.01122	-0.0816889	0.934894	.
run4	9	21663655	9:21663655:A:G	A	G	N	G	A	A	24543	51818.7	0.0845504	0.0841459	0.0847434	0.684233	N	ADD	451575	0.991713	0.00994455	0.972571	1.01123	-0.836793	0.402709	.
run4	9	21663697	9:21663697:T:C	T	C	N	C	T	T	54673	114962	0.187826	0.187447	0.188007	0.977371	N	ADD	451575	0.999631	0.00593608	0.988068	1.01133	-0.062133	0.950457	.
run4	9	21663844	9:21663844:C:T	C	T	N	T	C	C	55784.2	117277	0.191619	0.191257	0.191792	1.00031	N	ADD	451575	0.999686	0.00582167	0.988344	1.01116	-0.0539133	0.957004	.
run4	9	21664040	9:21664040:G:A	G	A	N	A	G	G	54673	114962	0.187826	0.187447	0.188007	0.977371	N	ADD	451575	0.999631	0.00593608	0.988068	1.01133	-0.062133	0.950457	.
run4	9	21664228	9:21664228:GA:G	GA	G	N	G	GA	GA	55366.4	116409	0.190196	0.189824	0.190373	0.987808	N	ADD	451575	0.999675	0.00587567	0.988229	1.01125	-0.0552641	0.955928	.
run4	9	21664307	9:21664307:G:C	G	C	N	C	G	G	54673	114962	0.187826	0.187447	0.188007	0.977371	N	ADD	451575	0.999631	0.00593608	0.988068	1.01133	-0.062133	0.950457	.
run4	9	21664551	9:21664551:GT:G	GT	G	N	G	GT	GT	55265.6	116183	0.189834	0.189479	0.190003	0.9895	N	ADD	451575	0.999795	0.00587466	0.988349	1.01137	-0.0349557	0.972115	.
run4	9	21664623	9:21664623:G:A	G	A	N	A	G	G	54677.5	114972	0.187842	0.187462	0.188023	0.977309	N	ADD	451575	0.999643	0.00593609	0.98808	1.01134	-0.0601276	0.952054	.
run4	9	21664643	9:21664643:C:T	C	T	N	T	C	C	54677.5	114972	0.187842	0.187462	0.188023	0.977309	N	ADD	451575	0.999643	0.00593609	0.98808	1.01134	-0.0601276	0.952054	.
run4	9	21664809	9:21664809:C:A	C	A	N	A	C	C	54602	114810	0.187579	0.187204	0.187758	0.975994	N	ADD	451575	0.999735	0.0059434	0.988157	1.01145	-0.0445503	0.964466	.
run4	9	21664824	9:21664824:C:A	C	A	N	A	C	C	54599	114806	0.187572	0.187193	0.187752	0.975994	N	ADD	451575	0.999709	0.00594352	0.988131	1.01142	-0.0489946	0.960924	.
run4	9	21665032	9:21665032:T:C	T	C	N	C	T	T	54409.7	114385	0.186896	0.186544	0.187064	0.975293	N	ADD	451575	0.999467	0.00595359	0.987872	1.0112	-0.0895863	0.928616	.
run4	9	21665063	9:21665063:A:C	A	C	N	C	A	A	54913.5	115455	0.188638	0.188271	0.188812	0.968741	N	ADD	451575	0.999406	0.00595351	0.987812	1.01114	-0.0998551	0.920459	.
run4	9	21665136	9:21665136:G:A	G	A	N	A	G	G	54565.8	114743	0.187465	0.187079	0.187649	0.975484	N	ADD	451575	0.999429	0.00594618	0.987849	1.01114	-0.0960974	0.923443	.
run4	9	21665240	9:21665240:A:T	A	T	N	T	A	A	54631.8	114886	0.187696	0.187306	0.187882	0.974488	N	ADD	451575	0.9994	0.00594623	0.987821	1.01112	-0.100864	0.919658	.
run4	9	21665604	9:21665604:C:A	C	A	N	A	C	C	54878.8	115434	0.188576	0.188153	0.188778	0.974415	N	ADD	451575	0.999235	0.00593579	0.987677	1.01093	-0.128971	0.897381	.
run4	9	21666066	9:21666066:G:C	G	C	N	C	G	G	55576.8	116854	0.190922	0.190546	0.191102	0.974486	N	ADD	451575	1.00012	0.0059092	0.988599	1.01177	0.0195304	0.984418	.
run4	9	21666379	9:21666379:A:G	A	G	N	G	A	A	55750.6	117212	0.19151	0.191141	0.191686	0.972021	N	ADD	451575	1.00012	0.0059097	0.988605	1.01177	0.0206316	0.98354	.
run4	9	21666410	9:21666410:G:A	G	A	N	A	G	G	27105	55711.4	0.0916973	0.0929298	0.0911094	0.616011	N	ADD	451575	1.02596	0.0101723	1.0057	1.04662	2.51901	0.0117685	.
run4	9	21666466	9:21666466:A:C	A	C	N	C	A	A	55736.2	117196	0.191476	0.191092	0.19166	0.972104	N	ADD	451575	0.999993	0.00591004	0.988477	1.01164	-0.0011699	0.999067	.
run4	9	21666501	9:21666501:A:G	A	G	N	G	A	A	56239.9	118224	0.193172	0.192819	0.193341	0.987491	N	ADD	451575	1.00021	0.00584309	0.988822	1.01173	0.0362488	0.971084	.
run4	9	21666566	9:21666566:G:C	G	C	N	C	G	G	54744.2	115121	0.18808	0.187691	0.188266	0.975957	N	ADD	451575	0.999563	0.00593751	0.987999	1.01126	-0.073542	0.941375	.
run4	9	21666948	9:21666948:G:C	G	C	N	C	G	G	55576.7	116852	0.190919	0.190545	0.191098	0.975416	N	ADD	451575	1.00012	0.00590644	0.988606	1.01176	0.0198405	0.984171	.
run4	9	21667373	9:21667373:T:C	T	C	N	C	T	T	55715	117123	0.191372	0.191019	0.191541	0.971686	N	ADD	451575	1.00016	0.00591272	0.988636	1.01182	0.0269709	0.978483	.
run4	9	21667503	9:21667503:G:T	G	T	N	T	G	G	28309.5	58619.7	0.0962511	0.0970594	0.0958656	0.973093	N	ADD	451575	1.00937	0.00783665	0.993983	1.02499	1.18981	0.234119	.
run4	9	21667674	9:21667674:T:C	T	C	N	C	T	T	28309.2	58618.7	0.0962497	0.0970584	0.0958639	0.973087	N	ADD	451575	1.00937	0.00783672	0.993984	1.02499	1.18999	0.23405	.
run4	9	21667762	9:21667762:G:A	G	A	N	A	G	G	55586.6	116849	0.190926	0.190579	0.191092	0.974306	N	ADD	451575	1.0002	0.00590981	0.988682	1.01185	0.0338466	0.973	.
run4	9	21667825	9:21667825:G:A	G	A	N	A	G	G	55586.6	116848	0.190926	0.190579	0.191092	0.974304	N	ADD	451575	1.0002	0.00590982	0.988681	1.01185	0.0337618	0.973067	.
run4	9	21667864	9:21667864:C:G	C	G	N	G	C	C	55586.6	116849	0.190926	0.190579	0.191092	0.974306	N	ADD	451575	1.0002	0.00590981	0.988682	1.01185	0.0338466	0.973	.
run4	9	21669792	9:21669792:T:G	T	G	N	G	T	T	21591.7	46186.7	0.0750467	0.0740273	0.0755329	0.984608	N	ADD	451575	0.99212	0.00881534	0.975126	1.00941	-0.897396	0.369508	.
run4	9	21669886	9:21669886:C:T	C	T	N	T	C	C	58942.3	123865	0.202411	0.202084	0.202567	1.00024	N	ADD	451575	1.00125	0.00570864	0.990111	1.01252	0.219104	0.826569	.
run4	9	21670461	9:21670461:C:T	C	T	N	T	C	C	50088.6	105188	0.171928	0.171729	0.172022	0.975123	N	ADD	451575	1.00205	0.00615001	0.990042	1.0142	0.332697	0.739363	.
run4	9	21670557	9:21670557:A:G	A	G	N	G	A	A	29361.6	60862.4	0.0998992	0.100666	0.0995333	1.00108	N	ADD	451575	1.00845	0.00760133	0.99354	1.02359	1.10731	0.268161	.
run4	9	21670654	9:21670654:A:G	A	G	N	G	A	A	50110.6	105235	0.172004	0.171805	0.172099	0.974612	N	ADD	451575	1.00205	0.00615062	0.990042	1.0142	0.332801	0.739284	.
run4	9	21670658	9:21670658:A:T	A	T	N	T	A	A	50110.7	105235	0.172004	0.171805	0.172099	0.974612	N	ADD	451575	1.00205	0.00615062	0.990042	1.0142	0.332746	0.739326	.
run4	9	21671191	9:21671191:A:G	A	G	N	G	A	A	55840.8	117383	0.191799	0.191451	0.191966	0.967256	N	ADD	451575	1.00045	0.00592126	0.988905	1.01213	0.0757027	0.939656	.
run4	9	21671321	9:21671321:T:A	T	A	N	A	T	T	50037.7	105097	0.171771	0.171555	0.171874	0.974183	N	ADD	451575	1.00188	0.00615537	0.989867	1.01404	0.305296	0.760141	.
run4	9	21671437	9:21671437:T:G	T	G	N	G	T	T	20812.9	44547.3	0.0723691	0.0713573	0.0728518	0.979798	N	ADD	451575	0.991029	0.00899217	0.973716	1.00865	-1.00212	0.316284	.
run4	9	21671604	9:21671604:G:T	G	T	N	T	G	G	49613.5	104235	0.170346	0.1701	0.170464	0.961356	N	ADD	451575	1.00171	0.00621751	0.989579	1.01399	0.275026	0.783296	.
run4	9	21671720	9:21671720:C:T	C	T	N	T	C	C	28059.9	58103.2	0.0954029	0.0962035	0.095021	0.950308	N	ADD	451575	1.00991	0.0079607	0.994275	1.02579	1.23873	0.215446	.
run4	9	21671748	9:21671748:A:G	A	G	N	G	A	A	49739	104471	0.170747	0.170531	0.17085	0.96074	N	ADD	451575	1.00206	0.00621318	0.989934	1.01434	0.331653	0.740151	.
run4	9	21672010	9:21672010:G:A	G	A	N	A	G	G	49683.1	104358	0.17056	0.170339	0.170666	0.960877	N	ADD	451575	1.00201	0.00621549	0.989876	1.01429	0.322747	0.746887	.
run4	9	21672228	9:21672228:G:A	G	A	N	A	G	G	15441.3	32321.7	0.0528849	0.0529405	0.0528583	0.646229	N	ADD	451575	0.994276	0.0127207	0.969793	1.01938	-0.45128	0.651788	.
run4	9	21672575	9:21672575:T:C	T	C	N	C	T	T	21399.6	45780.8	0.0743846	0.0733688	0.0748691	1.00131	N	ADD	451575	0.99117	0.00877822	0.974263	1.00837	-1.01032	0.31234	.
run4	9	21672613	9:21672613:T:C	T	C	N	C	T	T	50066.9	105149	0.171861	0.171655	0.171959	0.955651	N	ADD	451575	1.00213	0.00621366	0.990004	1.01441	0.343172	0.731469	.
run4	9	21672769	9:21672769:G:A	G	A	N	A	G	G	49808	104609	0.170976	0.170767	0.171075	0.961	N	ADD	451575	1.00215	0.00620888	0.990028	1.01442	0.345801	0.729492	.
run4	9	21673153	9:21673153:C:A	C	A	N	A	C	C	49701	104395	0.17062	0.1704	0.170725	0.960565	N	ADD	451575	1.00201	0.00621574	0.989878	1.01429	0.323248	0.746507	.
run4	9	21673226	9:21673226:T:C	T	C	N	C	T	T	55216.8	116054	0.189637	0.189311	0.189792	0.952073	N	ADD	451575	1.00091	0.005994	0.989218	1.01274	0.151398	0.879662	.
run4	9	21673461	9:21673461:G:A	G	A	N	A	G	G	42248.4	88586.4	0.144865	0.144849	0.144873	0.703013	N	ADD	451575	1.00245	0.00776324	0.987316	1.01782	0.315678	0.752247	.
run4	9	21673608	9:21673608:G:A	G	A	N	A	G	G	49298.2	103439	0.169116	0.169019	0.169162	0.918185	N	ADD	451575	1.00259	0.00638175	0.990123	1.0152	0.404641	0.685741	.
run4	9	21673750	9:21673750:T:A	T	A	N	A	T	T	27355.3	56601.8	0.0929603	0.0937878	0.0925656	0.891323	N	ADD	451575	1.00985	0.00831836	0.993516	1.02645	1.1779	0.238838	.
run4	9	21673877	9:21673877:A:T	A	T	N	T	A	A	21942.9	46812.1	0.076128	0.0752315	0.0765557	0.939746	N	ADD	451575	0.993562	0.00896352	0.976259	1.01117	-0.720576	0.471171	.
run4	9	21673897	9:21673897:A:G	A	G	N	G	A	A	79925.7	168331	0.274879	0.274026	0.275285	0.745001	N	ADD	451575	0.996998	0.00599751	0.985347	1.00879	-0.501349	0.616126	.
run4	9	21673925	9:21673925:A:G	A	G	N	G	A	A	44066.6	92536	0.151251	0.151083	0.151332	0.924833	N	ADD	451575	1.00265	0.00665211	0.989659	1.0158	0.397255	0.69118	.
run4	9	21674067	9:21674067:G:A	G	A	N	A	G	G	51113.3	106931	0.174993	0.175242	0.174874	0.98479	N	ADD	451575	1.0043	0.00608263	0.992398	1.01634	0.705329	0.480605	.
run4	9	21674147	9:21674147:T:G	T	G	N	G	T	T	50613.2	106403	0.173854	0.173528	0.17401	0.91713	N	ADD	451575	1.00173	0.0063383	0.989363	1.01425	0.272788	0.785016	.
run4	9	21674312	9:21674312:T:A	T	A	N	A	T	T	57085.6	119486	0.195506	0.195718	0.195405	0.851377	N	ADD	451575	1.00751	0.00628023	0.995184	1.01999	1.19129	0.233539	.
run4	9	21674425	9:21674425:C:T	C	T	N	T	C	C	79641.6	165737	0.271692	0.273052	0.271043	0.567657	N	ADD	451575	1.00979	0.00683815	0.996342	1.02341	1.42403	0.154439	.
run4	9	21674667	9:21674667:C:T	C	T	N	T	C	C	23849.3	49706.8	0.0814439	0.0817675	0.0812895	0.424337	N	ADD	451575	1.00474	0.0128684	0.97972	1.03041	0.36778	0.713037	.
run4	9	21674949	9:21674949:C:T	C	T	N	T	C	C	114957	241954	0.395185	0.394133	0.395688	0.485124	N	ADD	451575	0.996463	0.00677392	0.983321	1.00978	-0.523106	0.6009	.
run4	9	21675361	9:21675361:G:A	G	A	N	A	G	G	41200.7	86635.2	0.141544	0.141257	0.141682	0.592132	N	ADD	451575	0.991543	0.00863611	0.9749	1.00847	-0.983477	0.325373	.
run4	9	21675373	9:21675373:A:C	A	C	N	C	A	A	42321.7	88864.1	0.145254	0.1451	0.145327	0.599608	N	ADD	451575	0.994195	0.00850471	0.97776	1.01091	-0.684596	0.493599	.
run4	9	21675463	9:21675463:C:T	C	T	N	T	C	C	74315.9	157028	0.256152	0.254793	0.2568	0.765968	N	ADD	451575	0.998915	0.00662014	0.986038	1.01196	-0.163971	0.869754	.
run4	9	21675545	9:21675545:A:G	A	G	N	G	A	A	132663	278422	0.455168	0.454835	0.455326	0.714077	N	ADD	451575	1.00032	0.00582559	0.98896	1.0118	0.0542774	0.956714	.
run4	9	21675716	9:21675716:A:C	A	C	N	C	A	A	44162.3	92579.6	0.151405	0.151411	0.151403	0.61533	N	ADD	451575	0.994427	0.00825782	0.978462	1.01065	-0.676711	0.498589	.
run4	9	21676042	9:21676042:T:A	T	A	N	A	T	T	131803	276673	0.452279	0.451887	0.452467	0.71718	N	ADD	451575	1.00077	0.00581454	0.989427	1.01224	0.131841	0.89511	.
run4	9	21676273	9:21676273:G:C	G	C	N	C	G	G	74595.3	157757	0.257269	0.255751	0.257993	0.787981	N	ADD	451575	0.998552	0.00654105	0.985832	1.01144	-0.221466	0.82473	.
run4	9	21676295	9:21676295:A:C	A	C	N	C	A	A	56822.2	118178	0.193767	0.194815	0.193267	0.669206	N	ADD	451575	1.00166	0.0070775	0.987861	1.01565	0.234381	0.814689	.
run4	9	21676883	9:21676883:T:A	T	A	N	A	T	T	57294.5	119184	0.195404	0.196435	0.194912	0.67415	N	ADD	451575	1.00043	0.00703423	0.986735	1.01432	0.0615275	0.950939	.
run4	9	21677313	9:21677313:T:C	T	C	N	C	T	T	56562.9	117627	0.19287	0.193927	0.192365	0.674634	N	ADD	451575	1.00144	0.00706312	0.987669	1.0154	0.203255	0.838935	.
run4	9	21677459	9:21677459:T:C	T	C	N	C	T	T	56147.6	116817	0.191513	0.192502	0.191041	0.67576	N	ADD	451575	1.00027	0.00707827	0.986485	1.01424	0.0375846	0.970019	.
run4	9	21677857	9:21677857:A:T	A	T	N	T	A	A	42961.2	90053.4	0.147279	0.147293	0.147272	0.629651	N	ADD	451575	0.993611	0.00827528	0.977626	1.00986	-0.774512	0.438628	.
run4	9	21678022	9:21678022:T:A	T	A	N	A	T	T	42981.1	90097.7	0.14735	0.147361	0.147344	0.629952	N	ADD	451575	0.993532	0.00827167	0.977555	1.00977	-0.784476	0.432761	.
run4	9	21678064	9:21678064:G:C	G	C	N	C	G	G	56656.1	117858	0.193228	0.194246	0.192742	0.676317	N	ADD	451575	1.00047	0.00705169	0.986735	1.01439	0.0662244	0.947199	.
run4	9	21678321	9:21678321:G:C	G	C	N	C	G	G	43039.8	90205.7	0.147534	0.147562	0.147521	0.629971	N	ADD	451575	0.993771	0.0082682	0.977796	1.01001	-0.755711	0.449822	.
run4	9	21678559	9:21678559:C:T	C	T	N	T	C	C	131454	275971	0.451116	0.450691	0.451319	0.721035	N	ADD	451575	0.999688	0.00580323	0.988381	1.01112	-0.0538347	0.957067	.
run4	9	21678902	9:21678902:A:G	A	G	N	G	A	A	42992.6	90118.4	0.147385	0.1474	0.147378	0.630042	N	ADD	451575	0.993599	0.00827003	0.977623	1.00984	-0.776502	0.437452	.
run4	9	21678973	9:21678973:A:G	A	G	N	G	A	A	56674.6	117891	0.193285	0.194309	0.192796	0.676441	N	ADD	451575	1.00059	0.00705014	0.986863	1.01452	0.0842887	0.932827	.
run4	9	21679152	9:21679152:A:G	A	G	N	G	A	A	55995.1	116471	0.190961	0.19198	0.190475	0.676834	N	ADD	451575	1.00066	0.00708014	0.986869	1.01464	0.0930945	0.925829	.
run4	9	21679188	9:21679188:G:C	G	C	N	C	G	G	42911.1	89944.1	0.147102	0.147121	0.147093	0.630465	N	ADD	451575	0.993727	0.00827408	0.977742	1.00997	-0.760487	0.446963	.
run4	9	21679189	9:21679189:T:C	T	C	N	C	T	T	55952.7	116416	0.190853	0.191834	0.190384	0.644109	N	ADD	451575	0.999261	0.00727485	0.985115	1.01361	-0.101574	0.919095	.
run4	9	21679452	9:21679452:G:A	G	A	N	A	G	G	42100	88137.5	0.144204	0.14434	0.144139	0.635591	N	ADD	451575	0.995345	0.00829752	0.979289	1.01166	-0.562323	0.573896	.
run4	9	21679503	9:21679503:CAGATATG:C	CAGATATG	C	N	C	CAGATATG	CAGATATG	42371.5	88653.2	0.145075	0.145271	0.144982	0.597518	N	ADD	451575	0.994383	0.00858874	0.977784	1.01126	-0.655881	0.511901	.
run4	9	21679638	9:21679638:T:C	T	C	N	C	T	T	55393	115043	0.188713	0.189916	0.188139	0.681868	N	ADD	451575	1.00243	0.00708195	0.988616	1.01645	0.343295	0.731377	.
run4	9	21679764	9:21679764:C:T	C	T	N	T	C	C	54884.4	113931	0.186918	0.188172	0.18632	0.683244	N	ADD	451575	1.00277	0.00709878	0.988919	1.01682	0.39024	0.696359	.
run4	9	21680460	9:21680460:C:T	C	T	N	T	C	C	55404.2	115068	0.188752	0.189954	0.188179	0.681956	N	ADD	451575	1.00241	0.00708093	0.988596	1.01642	0.340131	0.733758	.
run4	9	21680669	9:21680669:G:GC	G	GC	N	GC	G	G	74988.8	158604	0.258642	0.2571	0.259378	0.81434	N	ADD	451575	0.997006	0.00644068	0.984499	1.00967	-0.465557	0.641533	.
run4	9	21682027	9:21682027:G:A	G	A	N	A	G	G	41150.8	86093.3	0.140889	0.141086	0.140795	0.634181	N	ADD	451575	0.997247	0.00838718	0.980987	1.01378	-0.328737	0.742354	.
run4	9	21682141	9:21682141:A:C	A	C	N	C	A	A	54740.6	113692	0.186494	0.187679	0.18593	0.679563	N	ADD	451575	1.00297	0.00712447	0.989059	1.01707	0.415762	0.677584	.
run4	9	21682260	9:21682260:G:C	G	C	N	C	G	G	55490.9	115238	0.189038	0.190251	0.188459	0.67726	N	ADD	451575	1.00334	0.00710017	0.989476	1.0174	0.469862	0.638454	.
run4	9	21682302	9:21682302:G:C	G	C	N	C	G	G	41011.1	85809.7	0.140421	0.140607	0.140332	0.635533	N	ADD	451575	0.997151	0.00838898	0.98089	1.01368	-0.340064	0.733808	.
run4	9	21682759	9:21682759:A:G	A	G	N	G	A	A	75435	159602	0.260242	0.25863	0.261011	0.883302	N	ADD	451575	0.997429	0.00619668	0.985389	1.00962	-0.41538	0.677864	.
run4	9	21683289	9:21683289:C:A	C	A	N	A	C	C	39229.3	81988.3	0.134217	0.134498	0.134082	0.697471	N	ADD	451575	0.997889	0.00817317	0.982031	1.014	-0.258553	0.79598	.
run4	9	21683559	9:21683559:TG:T	TG	T	N	T	TG	TG	39087.6	81724.2	0.133767	0.134012	0.13365	0.649593	N	ADD	451575	0.996347	0.00849999	0.979886	1.01308	-0.43055	0.666795	.
run4	9	21683605	9:21683605:A:G	A	G	N	G	A	A	52934.4	110038	0.180449	0.181486	0.179954	0.727863	N	ADD	451575	1.00221	0.00697166	0.988606	1.016	0.316316	0.751763	.
run4	9	21683608	9:21683608:T:C	T	C	N	C	T	T	52937.6	110045	0.18046	0.181497	0.179965	0.727878	N	ADD	451575	1.0022	0.00697143	0.988601	1.01599	0.315511	0.752374	.
run4	9	21683805	9:21683805:T:C	T	C	N	C	T	T	67965.3	144716	0.235488	0.23302	0.236665	0.996323	N	ADD	451575	1.00439	0.00565579	0.99332	1.01559	0.774911	0.438392	.
run4	9	21683880	9:21683880:C:T	C	T	N	T	C	C	52272	108554	0.178072	0.179215	0.177527	0.743311	N	ADD	451575	1.00181	0.00693863	0.988276	1.01553	0.260322	0.794615	.
run4	9	21683998	9:21683998:T:A	T	A	N	A	T	T	75048.5	158773	0.258896	0.257305	0.259655	0.882258	N	ADD	451575	0.997433	0.00621672	0.985354	1.00966	-0.413393	0.679319	.
run4	9	21684063	9:21684063:A:G	A	G	N	G	A	A	52300.7	108613	0.178169	0.179313	0.177623	0.743577	N	ADD	451575	1.00182	0.00693587	0.988297	1.01554	0.262644	0.792825	.
run4	9	21684433	9:21684433:G:C	G	C	N	C	G	G	38893.1	81293.6	0.133075	0.133345	0.132946	0.703924	N	ADD	451575	0.997879	0.00815781	0.98205	1.01396	-0.260329	0.79461	.
run4	9	21684689	9:21684689:C:T	C	T	N	T	C	C	38238.3	78814	0.129605	0.1311	0.128891	0.665194	N	ADD	451575	1.00673	0.00937196	0.988408	1.02539	0.715875	0.474068	.
run4	9	21684722	9:21684722:G:A	G	A	N	A	G	G	51933.4	107795	0.176857	0.178054	0.176286	0.741271	N	ADD	451575	1.00265	0.00696795	0.989049	1.01644	0.37963	0.70422	.
run4	9	21685188	9:21685188:C:T	C	T	N	T	C	C	126612	265795	0.434487	0.43409	0.434677	0.810348	N	ADD	451575	0.99968	0.00554029	0.988883	1.01059	-0.0578216	0.953891	.
run4	9	21685404	9:21685404:G:A	G	A	N	A	G	G	126788	266155	0.435081	0.434695	0.435265	0.811007	N	ADD	451575	0.99975	0.00553668	0.98896	1.01066	-0.0451586	0.963981	.
run4	9	21688238	9:21688238:A:C	A	C	N	C	A	A	39945.2	83587.2	0.136779	0.136952	0.136697	0.740722	N	ADD	451575	0.996311	0.00787464	0.981052	1.01181	-0.469365	0.638809	.
run4	9	21689840	9:21689840:T:C	T	C	N	C	T	T	39830	83337.8	0.136376	0.136558	0.136289	0.73918	N	ADD	451575	0.996649	0.00788825	0.981359	1.01218	-0.425478	0.670488	.
run4	9	21690261	9:21690261:T:C	T	C	N	C	T	T	76251.5	161392	0.263128	0.261429	0.263938	0.949077	N	ADD	451575	0.99687	0.00598981	0.985236	1.00864	-0.52333	0.600745	.
run4	9	21690958	9:21690958:T:G	T	G	N	G	T	T	65365	139387	0.226708	0.224105	0.22795	0.952512	N	ADD	451575	1.00379	0.00588613	0.992275	1.01544	0.642546	0.520519	.
run4	9	21691376	9:21691376:G:C	G	C	N	C	G	G	36771.1	76992.8	0.125963	0.12607	0.125913	0.730185	N	ADD	451575	0.993554	0.00825796	0.977603	1.00977	-0.783055	0.433595	.
run4	9	21691392	9:21691392:C:T	C	T	N	T	C	C	76931.3	162837	0.26548	0.26376	0.266301	0.992403	N	ADD	451575	0.997339	0.00583124	0.986005	1.0088	-0.457022	0.647655	.
run4	9	21691467	9:21691467:A:T	A	T	N	A	T	T	49462.7	102302	0.168039	0.169583	0.167302	0.618722	N	ADD	451575	0.990994	0.00871331	0.974214	1.00806	-1.03823	0.299163	.
run4	9	21691988	9:21691988:G:A	G	A	N	A	G	G	14921.1	30437.4	0.0502226	0.0511571	0.0497768	0.901269	N	ADD	451575	1.01612	0.0112582	0.993948	1.03879	1.42076	0.155385	.
run4	9	21692017	9:21692017:G:A	G	A	N	G	A	A	113299	234402	0.384987	0.388446	0.383337	0.838987	N	ADD	451575	1.00061	0.00757618	0.985857	1.01557	0.0799238	0.936298	.
run4	9	21693409	9:21693409:C:A	C	A	N	A	C	C	117153	249999	0.406524	0.401661	0.408844	0.932923	N	ADD	451575	0.999415	0.00684223	0.986102	1.01291	-0.0854583	0.931897	.
run4	9	21693769	9:21693769:T:C	T	C	N	C	T	T	36705.1	76911.4	0.1258	0.125844	0.12578	0.734739	N	ADD	451575	0.992485	0.00823429	0.976596	1.00863	-0.91608	0.359625	.
run4	9	21693816	9:21693816:G:A	G	A	N	G	A	A	122168	252619	0.414977	0.418853	0.413128	0.835736	N	ADD	451575	1.0002	0.00722443	0.986139	1.01447	0.0279496	0.977702	.
run4	9	21693893	9:21693893:T:G	T	G	N	T	G	G	121237	250669	0.411788	0.415663	0.40994	0.834647	N	ADD	451575	1.00015	0.0071969	0.986145	1.01436	0.0214029	0.982924	.
run4	9	21693934	9:21693934:T:G	T	G	N	T	G	G	18951.2	39825.4	0.0650795	0.0649743	0.0651297	0.405678	N	ADD	451575	0.971291	0.0153259	0.942549	1.00091	-1.90065	0.0573474	.
run4	9	21694039	9:21694039:C:T	C	T	N	C	T	T	121679	251584	0.41329	0.417177	0.411436	0.83596	N	ADD	451575	1.00025	0.00719441	0.986242	1.01445	0.0343039	0.972635	.
run4	9	21694602	9:21694602:T:C	T	C	N	T	C	C	121481	251159	0.4126	0.416498	0.41074	0.837161	N	ADD	451575	1.00037	0.00718951	0.986375	1.01457	0.0517729	0.95871	.
run4	9	21694611	9:21694611:AG:A	AG	A	N	A	AG	AG	19186.1	39852.8	0.06537	0.0657798	0.0651745	0.56679	N	ADD	451575	1.00218	0.0131459	0.97669	1.02834	0.165783	0.868328	.
run4	9	21694664	9:21694664:C:T	C	T	N	C	T	T	121519	251238	0.41273	0.41663	0.41087	0.837025	N	ADD	451575	1.00037	0.00718966	0.986373	1.01457	0.05164	0.958816	.
run4	9	21695460	9:21695460:T:C	T	C	N	T	C	C	137821	285645	0.468877	0.47252	0.467139	0.883435	N	ADD	451575	0.992303	0.00816018	0.976558	1.0083	-0.946944	0.343667	.
run4	9	21695893	9:21695893:A:G	A	G	N	A	G	G	137925	286045	0.469434	0.472876	0.467792	0.876037	N	ADD	451575	0.990814	0.00821988	0.974979	1.00691	-1.12274	0.261549	.
run4	9	21696288	9:21696288:C:T	C	T	N	T	C	C	19865.4	41316.5	0.0677427	0.0681086	0.0675682	0.734379	N	ADD	451575	1.00288	0.0106072	0.982247	1.02395	0.271249	0.7862	.
run4	9	21697689	9:21697689:G:A	G	A	N	G	A	A	137894	285851	0.469185	0.47277	0.467475	0.885242	N	ADD	451575	0.993349	0.00843216	0.977067	1.0099	-0.791429	0.428694	.
run4	9	21697699	9:21697699:G:A	G	A	N	G	A	A	137730	285517	0.468634	0.472208	0.466929	0.883673	N	ADD	451575	0.993238	0.0084367	0.976949	1.0098	-0.804196	0.421284	.
run4	9	21697805	9:21697805:C:T	C	T	N	C	T	T	139120	288675	0.47367	0.476974	0.472094	0.794261	N	ADD	451575	0.992154	0.00872617	0.975329	1.00927	-0.902738	0.366665	.
run4	9	21698087	9:21698087:T:C	T	C	N	C	T	T	115915	247236	0.402094	0.397416	0.404325	0.855712	N	ADD	451575	0.997971	0.00721964	0.983949	1.01219	-0.281367	0.778429	.
run4	9	21698355	9:21698355:G:T	G	T	N	G	T	T	146083	302841	0.497065	0.500846	0.495261	0.753296	N	ADD	451575	0.998182	0.00857174	0.981552	1.01509	-0.212295	0.831877	.
run4	9	21698402	9:21698402:T:C	T	C	N	T	C	C	145431	302287	0.495729	0.498612	0.494354	0.752853	N	ADD	451575	0.990704	0.00855752	0.974226	1.00746	-1.09141	0.275092	.
run4	9	21698613	9:21698613:C:T	C	T	N	T	C	C	116621	246711	0.402295	0.399838	0.403467	0.603738	N	ADD	451575	1.00412	0.00874632	0.987049	1.02148	0.46959	0.638648	.
run4	9	21698615	9:21698615:T:A	T	A	N	A	T	T	116621	246711	0.402295	0.399838	0.403467	0.603738	N	ADD	451575	1.00412	0.00874632	0.987049	1.02148	0.46959	0.638648	.
run4	9	21698744	9:21698744:T:TG	T	TG	N	T	TG	TG	135581	281437	0.461737	0.464841	0.460257	0.570418	N	ADD	451575	1.00448	0.00704804	0.990701	1.01845	0.634364	0.525844	.
run4	9	21698955	9:21698955:C:CTGTT	C	CTGTT	N	C	CTGTT	CTGTT	141741	294380	0.482889	0.485961	0.481424	0.777545	N	ADD	451575	0.989557	0.00869389	0.972838	1.00656	-1.20753	0.227229	.
run4	9	21699406	9:21699406:G:A	G	A	N	G	A	A	138400	286899	0.470906	0.474504	0.469189	0.887345	N	ADD	451575	0.993086	0.00833677	0.976991	1.00945	-0.832213	0.405288	.
run4	9	21699444	9:21699444:C:T	C	T	N	C	T	T	138393	286886	0.470885	0.474483	0.469168	0.887371	N	ADD	451575	0.993076	0.00833678	0.976981	1.00944	-0.833448	0.404592	.
run4	9	21699618	9:21699618:T:TA	T	TA	N	T	TA	TA	142507	295729	0.485231	0.488586	0.48363	0.841939	N	ADD	451575	0.994591	0.00878526	0.977612	1.01186	-0.617409	0.536965	.
run4	9	21700059	9:21700059:A:G	A	G	N	G	A	A	17007.7	35886.6	0.0585665	0.0583111	0.0586883	0.716587	N	ADD	451575	0.982322	0.0121432	0.959219	1.00598	-1.46882	0.141881	.
run4	9	21700172	9:21700172:A:G	A	G	N	A	G	G	138710	287536	0.471955	0.475569	0.470231	0.890706	N	ADD	451575	0.993203	0.00832722	0.977124	1.00955	-0.819045	0.412761	.
run4	9	21700259	9:21700259:G:A	G	A	N	A	G	G	19936.7	41461.7	0.0679824	0.068353	0.0678056	0.736101	N	ADD	451575	1.00277	0.0105775	0.982197	1.02378	0.26173	0.79353	.
run4	9	21700409	9:21700409:A:G	A	G	N	A	G	G	140265	290768	0.477255	0.480899	0.475517	0.932096	N	ADD	451575	0.991785	0.00808073	0.976201	1.00762	-1.02078	0.30736	.
run4	9	21700496	9:21700496:T:C	T	C	N	C	T	T	19720.1	41072.9	0.0673122	0.0676107	0.0671698	0.791512	N	ADD	451575	1.00228	0.0102489	0.982345	1.02261	0.22197	0.824337	.
run4	9	21700530	9:21700530:C:G	C	G	N	C	G	G	139884	289923	0.475899	0.479595	0.474136	0.938761	N	ADD	451575	0.993004	0.00809719	0.977369	1.00889	-0.867064	0.385907	.
run4	9	21700795	9:21700795:G:A	G	A	N	G	A	A	139300	288717	0.473916	0.477591	0.472162	0.929902	N	ADD	451575	0.992975	0.00814573	0.977248	1.00896	-0.865457	0.386788	.
run4	9	21700927	9:21700927:A:G	A	G	N	A	G	G	139940	290053	0.476104	0.479785	0.474348	0.936879	N	ADD	451575	0.992888	0.00810325	0.977244	1.00878	-0.880786	0.378434	.
run4	9	21700932	9:21700932:G:A	G	A	N	G	A	A	139941	290057	0.476109	0.479791	0.474353	0.936862	N	ADD	451575	0.99289	0.00810337	0.977245	1.00878	-0.880609	0.37853	.
run4	9	21701005	9:21701005:T:G	T	G	N	T	G	G	139906	289995	0.476002	0.479668	0.474253	0.936943	N	ADD	451575	0.992643	0.00809981	0.977009	1.00853	-0.911676	0.361939	.
run4	9	21701432	9:21701432:T:C	T	C	N	T	C	C	139964	290102	0.476184	0.479867	0.474427	0.937602	N	ADD	451575	0.992875	0.00810014	0.977237	1.00876	-0.882731	0.377382	.
run4	9	21701451	9:21701451:A:T	A	T	N	A	T	T	139980	290136	0.476239	0.479922	0.474483	0.937544	N	ADD	451575	0.992886	0.00809985	0.977248	1.00877	-0.881458	0.37807	.
run4	9	21701534	9:21701534:C:A	C	A	N	A	C	C	131871	280003	0.456041	0.452121	0.457911	0.923616	N	ADD	451575	1.0066	0.00817167	0.990606	1.02285	0.804915	0.420868	.
run4	9	21701639	9:21701639:A:G	A	G	N	A	G	G	139749	289710	0.475513	0.479132	0.473786	0.935376	N	ADD	451575	0.992212	0.00809716	0.97659	1.00808	-0.965547	0.334271	.
run4	9	21701674	9:21701674:G:A	G	A	N	G	A	A	139736	289680	0.475465	0.479085	0.473738	0.935532	N	ADD	451575	0.992223	0.00809606	0.976603	1.00809	-0.96429	0.3349	.
run4	9	21701942	9:21701942:T:G	T	G	N	G	T	T	116499	248718	0.404382	0.399419	0.406749	0.937244	N	ADD	451575	0.998016	0.0069947	0.984427	1.01179	-0.283993	0.776416	.
run4	9	21702122	9:21702122:T:C	T	C	N	C	T	T	19731.9	41097.2	0.0673521	0.0676509	0.0672096	0.790613	N	ADD	451575	1.0023	0.0102519	0.982366	1.02265	0.224529	0.822346	.
run4	9	21702286	9:21702286:A:AT	A	AT	N	A	AT	AT	140730	291776	0.478887	0.482495	0.477165	0.922139	N	ADD	451575	0.992808	0.00811359	0.977145	1.00872	-0.889568	0.373698	.
run4	9	21702293	9:21702293:G:C	G	C	N	G	C	C	139046	288238	0.473105	0.476721	0.47138	0.927676	N	ADD	451575	0.992335	0.00814475	0.976619	1.0083	-0.944757	0.344783	.
run4	9	21702751	9:21702751:CA:C	CA	C	N	CA	C	C	140509	291348	0.478168	0.481737	0.476466	0.917469	N	ADD	451575	0.993048	0.00817382	0.977265	1.00908	-0.85355	0.393354	.
run4	9	21703051	9:21703051:C:G	C	G	N	G	C	C	19714.5	41075.3	0.0673086	0.0675914	0.0671738	0.791531	N	ADD	451575	1.0018	0.0102498	0.981873	1.02213	0.17525	0.860884	.
run4	9	21703289	9:21703289:C:T	C	T	N	T	C	C	133078	282482	0.460123	0.456261	0.461966	0.922836	N	ADD	451575	1.0071	0.00830842	0.990831	1.02363	0.85124	0.394636	.
run4	9	21703817	9:21703817:A:T	A	T	N	T	A	A	16167.7	32887.7	0.0543159	0.0554311	0.0537839	0.867284	N	ADD	451575	1.01888	0.0110985	0.996961	1.04129	1.68569	0.0918563	.
run4	9	21703860	9:21703860:T:C	T	C	N	C	T	T	116537	248784	0.404497	0.399549	0.406858	0.936538	N	ADD	451575	0.99811	0.00700219	0.984506	1.0119	-0.270118	0.78707	.
run4	9	21703947	9:21703947:T:C	T	C	N	C	T	T	19695.1	41035.4	0.067243	0.0675247	0.0671086	0.79121	N	ADD	451575	1.00181	0.0102566	0.981871	1.02215	0.176179	0.860153	.
run4	9	21704021	9:21704021:A:G	A	G	N	A	G	G	138896	287954	0.472623	0.476205	0.470915	0.942646	N	ADD	451575	0.992131	0.00812201	0.976463	1.00805	-0.972661	0.330722	.
run4	9	21704498	9:21704498:A:G	A	G	N	G	A	A	19708.3	41061.7	0.0672867	0.0675701	0.0671515	0.791467	N	ADD	451575	1.00185	0.0102517	0.981917	1.02218	0.179886	0.857242	.
run4	9	21704873	9:21704873:T:C	T	C	N	C	T	T	133081	282488	0.460132	0.45627	0.461975	0.922923	N	ADD	451575	1.00711	0.00830839	0.990845	1.02365	0.852957	0.393683	.
run4	9	21704911	9:21704911:C:G	C	G	N	G	C	C	132756	281806	0.459018	0.455155	0.460861	0.923433	N	ADD	451575	1.00724	0.00829861	0.990994	1.02376	0.869772	0.384425	.
run4	9	21704999	9:21704999:G:A	G	A	N	A	G	G	115865	247320	0.402131	0.397243	0.404462	0.918195	N	ADD	451575	0.998217	0.00707532	0.984469	1.01216	-0.252286	0.80082	.
run4	9	21705014	9:21705014:T:G	T	G	N	G	T	T	133105	282540	0.460217	0.456351	0.462061	0.923062	N	ADD	451575	1.00704	0.00830777	0.990777	1.02357	0.844634	0.398315	.
run4	9	21705287	9:21705287:A:C	A	C	N	C	A	A	19769.1	41200.3	0.0675075	0.0677786	0.0673782	0.78754	N	ADD	451575	1.00169	0.0102622	0.981748	1.02205	0.164918	0.869009	.
run4	9	21705420	9:21705420:T:C	T	C	N	C	T	T	131006	278039	0.45291	0.449157	0.4547	0.896135	N	ADD	451575	1.0068	0.0083901	0.990381	1.02349	0.807907	0.419144	.
run4	9	21705424	9:21705424:A:C	A	C	N	C	A	A	114769	244950	0.398294	0.393486	0.400587	0.909896	N	ADD	451575	0.997948	0.0070893	0.984177	1.01191	-0.289803	0.771967	.
run4	9	21705491	9:21705491:G:C	G	C	N	C	G	G	19521.2	40687.9	0.0666657	0.0669287	0.0665403	0.761913	N	ADD	451575	1.00194	0.0104949	0.981539	1.02276	0.184431	0.853676	.
run4	9	21705600	9:21705600:T:C	T	C	N	C	T	T	132079	280356	0.456663	0.452834	0.458489	0.904319	N	ADD	451575	1.00729	0.00840133	0.990842	1.02402	0.86484	0.387127	.
run4	9	21706115	9:21706115:C:G	C	G	N	G	C	C	116666	249101	0.404991	0.399991	0.407375	0.935799	N	ADD	451575	0.997646	0.00698712	0.984077	1.0114	-0.337308	0.735884	.
run4	9	21706121	9:21706121:G:A	G	A	N	A	G	G	131870	279919	0.455947	0.452118	0.457774	0.905341	N	ADD	451575	1.0073	0.00839162	0.990871	1.02401	0.867138	0.385866	.
run4	9	21706283	9:21706283:T:G	T	G	N	G	T	T	132967	282258	0.459752	0.455879	0.4616	0.924271	N	ADD	451575	1.00696	0.00830968	0.99069	1.02349	0.834334	0.404093	.
run4	9	21706500	9:21706500:A:G	A	G	N	G	A	A	133066	282498	0.460127	0.456218	0.461992	0.921531	N	ADD	451575	1.00616	0.00830358	0.98992	1.02267	0.739835	0.4594	.
run4	9	21706519	9:21706519:G:A	G	A	N	A	G	G	133257	282827	0.460703	0.456873	0.462529	0.91359	N	ADD	451575	1.00607	0.00829546	0.989843	1.02256	0.729337	0.465796	.
run4	9	21706571	9:21706571:A:G	A	G	N	G	A	A	116663	249058	0.404939	0.399979	0.407305	0.935504	N	ADD	451575	0.997783	0.00700445	0.984179	1.01158	-0.316819	0.751381	.
run4	9	21706795	9:21706795:G:C	G	C	N	C	G	G	132563	281395	0.458349	0.454493	0.460189	0.922234	N	ADD	451575	1.00622	0.00829114	0.990002	1.02271	0.74801	0.454454	.
run4	9	21707372	9:21707372:C:T	C	T	N	C	T	T	135841	281500	0.462096	0.465733	0.460361	0.991106	N	ADD	451575	0.992642	0.00787022	0.977447	1.00807	-0.938424	0.348027	.
run4	9	21707492	9:21707492:C:T	C	T	N	C	T	T	139107	288403	0.473354	0.476929	0.471649	0.94839	N	ADD	451575	0.991497	0.0081027	0.975875	1.00737	-1.05391	0.291925	.
run4	9	21708783	9:21708783:G:T	G	T	N	T	G	G	15949.6	32446.4	0.0535859	0.0546835	0.0530623	0.877889	N	ADD	451575	1.01785	0.0111056	0.995936	1.04025	1.59327	0.111101	.
run4	9	21708883	9:21708883:T:A	T	A	N	A	T	T	116170	247947	0.403163	0.398289	0.405488	0.932131	N	ADD	451575	0.998338	0.00702379	0.984688	1.01218	-0.236851	0.812772	.
run4	9	21709515	9:21709515:GA:G	GA	G	N	GA	G	G	132142	274293	0.45002	0.453052	0.448574	0.835585	N	ADD	451575	0.991138	0.00819844	0.975339	1.00719	-1.08573	0.277598	.
run4	9	21709997	9:21709997:C:T	C	T	N	C	T	T	139030	288249	0.473098	0.476665	0.471396	0.948113	N	ADD	451575	0.991554	0.00809859	0.975939	1.00742	-1.04738	0.294925	.
run4	9	21710108	9:21710108:T:TG	T	TG	N	T	TG	TG	139867	290028	0.475995	0.479536	0.474306	0.938177	N	ADD	451575	0.991509	0.00811334	0.975867	1.0074	-1.051	0.293257	.
run4	9	21710215	9:21710215:C:T	C	T	N	C	T	T	139019	288227	0.473062	0.476629	0.471361	0.948241	N	ADD	451575	0.991541	0.0080983	0.975927	1.0074	-1.04899	0.294182	.
run4	9	21710618	9:21710618:G:A	G	A	N	A	G	G	16236.6	34251.7	0.0559025	0.0556674	0.0560146	0.768021	N	ADD	451575	0.983393	0.0119186	0.960687	1.00664	-1.40505	0.160006	.
run4	9	21711020	9:21711020:GT:G	GT	G	N	G	GT	GT	118542	252232	0.410534	0.406424	0.412495	0.775259	N	ADD	451575	1.00151	0.00737302	0.987146	1.01609	0.205322	0.83732	.
run4	9	21711062	9:21711062:G:T	G	T	N	G	T	T	139388	288919	0.474237	0.477893	0.472493	0.947208	N	ADD	451575	0.991936	0.0080652	0.976379	1.00774	-1.00393	0.315414	.
run4	9	21711125	9:21711125:C:T	C	T	N	C	T	T	139019	288225	0.47306	0.476628	0.471358	0.948125	N	ADD	451575	0.991575	0.0080996	0.975958	1.00744	-1.04459	0.296211	.
run4	9	21711637	9:21711637:A:G	A	G	N	A	G	G	137750	285589	0.468736	0.472277	0.467047	0.929357	N	ADD	451575	0.991931	0.00814432	0.976222	1.00789	-0.99483	0.319819	.
run4	9	21711647	9:21711647:C:A	C	A	N	C	A	A	138981	288102	0.472882	0.476498	0.471157	0.943389	N	ADD	451575	0.992536	0.00807873	0.976944	1.00838	-0.927426	0.353705	.
run4	9	21711675	9:21711675:G:A	G	A	N	G	A	A	138984	288107	0.47289	0.476508	0.471165	0.943421	N	ADD	451575	0.992549	0.00807853	0.976958	1.00839	-0.925719	0.354592	.
run4	9	21711735	9:21711735:C:G	C	G	N	C	G	G	138725	287556	0.471994	0.475619	0.470265	0.94353	N	ADD	451575	0.992315	0.00808141	0.976722	1.00816	-0.954585	0.339788	.
run4	9	21711788	9:21711788:A:C	A	C	N	A	C	C	139325	288838	0.474078	0.477678	0.472361	0.943601	N	ADD	451575	0.99189	0.00808597	0.976295	1.00774	-1.007	0.313933	.
run4	9	21711789	9:21711789:A:C	A	C	N	A	C	C	139751	289670	0.475471	0.479139	0.473721	0.937433	N	ADD	451575	0.993387	0.00809843	0.977744	1.00928	-0.819311	0.412609	.
run4	9	21711801	9:21711801:G:A	G	A	N	G	A	A	139768	289703	0.475525	0.479195	0.473775	0.937009	N	ADD	451575	0.993414	0.00810187	0.977763	1.00931	-0.815649	0.414701	.
run4	9	21711815	9:21711815:C:G	C	G	N	C	G	G	139703	289574	0.475311	0.478974	0.473564	0.936598	N	ADD	451575	0.993404	0.00810213	0.977753	1.0093	-0.816855	0.414011	.
run4	9	21712193	9:21712193:C:T	C	T	N	C	T	T	139102	288362	0.473304	0.476914	0.471583	0.942292	N	ADD	451575	0.991909	0.00813998	0.976209	1.00786	-0.998081	0.31824	.
run4	9	21713768	9:21713768:G:T	G	T	N	T	G	G	15771.1	32096.4	0.0530006	0.0540713	0.0524899	0.869097	N	ADD	451575	1.01778	0.0112188	0.995649	1.04041	1.57133	0.116107	.
run4	9	21714920	9:21714920:T:C	T	C	N	C	T	T	140242	297906	0.485133	0.48082	0.487191	0.908225	N	ADD	451575	1.00228	0.00907452	0.984608	1.02026	0.250649	0.802086	.
run4	9	21715201	9:21715201:A:G	A	G	N	G	A	A	139064	295634	0.481313	0.476782	0.483474	0.905685	N	ADD	451575	1.00059	0.0089347	0.983218	1.01826	0.0657539	0.947574	.
run4	9	21715557	9:21715557:C:A	C	A	N	A	C	C	28259.6	58687.5	0.0962709	0.0968881	0.0959765	0.864689	N	ADD	451575	1.00779	0.00865985	0.990826	1.02504	0.895676	0.370426	.
run4	9	21715620	9:21715620:G:T	G	T	N	T	G	G	28094.8	58321.6	0.0956833	0.0963232	0.0953781	0.866329	N	ADD	451575	1.00799	0.00867256	0.991	1.02527	0.917546	0.358856	.
run4	9	21715801	9:21715801:T:G	T	G	N	G	T	T	138823	295115	0.480471	0.475956	0.482625	0.906793	N	ADD	451575	1.00019	0.00888026	0.98293	1.01775	0.0210876	0.983176	.
run4	9	21715890	9:21715890:G:C	G	C	N	C	G	G	138819	295107	0.480459	0.475943	0.482613	0.906759	N	ADD	451575	1.00018	0.00888059	0.982921	1.01774	0.0201482	0.983925	.
run4	9	21716637	9:21716637:C:T	C	T	N	T	C	C	22651.1	47840.1	0.0780504	0.0776594	0.0782369	0.767249	N	ADD	451575	1.01034	0.0102243	0.990292	1.03079	1.00581	0.314509	.
run4	9	21716887	9:21716887:T:A	T	A	N	A	T	T	138663	294776	0.47992	0.475409	0.482071	0.907043	N	ADD	451575	1.00051	0.00888589	0.983237	1.01809	0.0575449	0.954111	.
run4	9	21716997	9:21716997:A:G	A	G	N	G	A	A	138950	295362	0.480886	0.476392	0.48303	0.905202	N	ADD	451575	1.00059	0.00888403	0.983322	1.01817	0.0668649	0.946689	.
run4	9	21717153	9:21717153:C:CCAAATCTAACAG	C	CCAAATCTAACAG	N	CCAAATCTAACAG	C	C	116874	249094	0.405213	0.400704	0.407363	0.876053	N	ADD	451575	0.99588	0.00717124	0.98198	1.00998	-0.575696	0.564821	.
run4	9	21717354	9:21717354:A:T	A	T	N	T	A	A	25641.6	51993.9	0.0859608	0.0879123	0.0850299	0.716666	N	ADD	451575	1.01169	0.0097452	0.992548	1.0312	1.19242	0.233096	.
run4	9	21717395	9:21717395:A:T	A	T	N	A	T	T	142652	295613	0.485262	0.489082	0.48344	0.905542	N	ADD	451575	0.997364	0.00967507	0.978629	1.01646	-0.272812	0.784998	.
run4	9	21717441	9:21717441:A:G	A	G	N	A	G	G	142703	295715	0.485432	0.489257	0.483608	0.906066	N	ADD	451575	0.997372	0.00967457	0.978638	1.01646	-0.271996	0.785625	.
run4	9	21717509	9:21717509:A:G	A	G	N	A	G	G	142704	295718	0.485436	0.48926	0.483612	0.905091	N	ADD	451575	0.99734	0.00967843	0.978599	1.01644	-0.275193	0.783168	.
run4	9	21717599	9:21717599:A:G	A	G	N	A	G	G	142698	295707	0.485418	0.489243	0.483594	0.906103	N	ADD	451575	0.997368	0.00967421	0.978635	1.01646	-0.272391	0.785321	.
run4	9	21717884	9:21717884:A:G	A	G	N	A	G	G	142662	295625	0.485287	0.489118	0.483459	0.905621	N	ADD	451575	0.997554	0.00967469	0.978817	1.01665	-0.253088	0.8002	.
run4	9	21718193	9:21718193:T:C	T	C	N	T	C	C	142698	295707	0.485418	0.489243	0.483594	0.906103	N	ADD	451575	0.997368	0.00967421	0.978635	1.01646	-0.272391	0.785321	.
run4	9	21718297	9:21718297:T:G	T	G	N	T	G	G	142703	295716	0.485432	0.489257	0.483608	0.906071	N	ADD	451575	0.997368	0.00967458	0.978634	1.01646	-0.272391	0.785321	.
run4	9	21718458	9:21718458:C:T	C	T	N	T	C	C	16615.8	33820	0.0558443	0.0569674	0.0553086	0.868365	N	ADD	451575	1.01789	0.0109615	0.99625	1.03999	1.61725	0.105825	.
run4	9	21718479	9:21718479:A:G	A	G	N	A	G	G	142702	295715	0.485431	0.489256	0.483606	0.906071	N	ADD	451575	0.997376	0.00967453	0.978643	1.01647	-0.27154	0.785976	.
run4	9	21718639	9:21718639:A:T	A	T	N	A	T	T	142748	295819	0.485597	0.489411	0.483777	0.90668	N	ADD	451575	0.997121	0.00967458	0.978392	1.01621	-0.298048	0.765667	.
run4	9	21718655	9:21718655:T:A	T	A	N	T	A	A	142753	295831	0.485617	0.489431	0.483797	0.90672	N	ADD	451575	0.997109	0.00967442	0.978381	1.0162	-0.299222	0.764771	.
run4	9	21719279	9:21719279:G:A	G	A	N	A	G	G	120252	256087	0.416696	0.412286	0.4188	0.908268	N	ADD	451575	0.996736	0.00703777	0.983081	1.01058	-0.464609	0.642211	.
run4	9	21719375	9:21719375:G:A	G	A	N	G	A	A	142755	295834	0.485621	0.489435	0.483802	0.906746	N	ADD	451575	0.997087	0.00967458	0.978358	1.01617	-0.301582	0.762971	.
run4	9	21719507	9:21719507:T:C	T	C	N	T	C	C	142758	295843	0.485635	0.489448	0.483816	0.906713	N	ADD	451575	0.997073	0.00967491	0.978345	1.01616	-0.302939	0.761936	.
run4	9	21719872	9:21719872:G:C	G	C	N	G	C	C	142755	295834	0.485621	0.489435	0.483802	0.906746	N	ADD	451575	0.997087	0.00967458	0.978358	1.01617	-0.301582	0.762971	.
run4	9	21719996	9:21719996:A:C	A	C	N	A	C	C	142747	295819	0.485596	0.48941	0.483777	0.906701	N	ADD	451575	0.997087	0.00967479	0.978358	1.01617	-0.301523	0.763016	.
run4	9	21720108	9:21720108:C:A	C	A	N	C	A	A	142755	295835	0.485622	0.489436	0.483803	0.90674	N	ADD	451575	0.997086	0.00967458	0.978357	1.01617	-0.301691	0.762887	.
run4	9	21720225	9:21720225:C:G	C	G	N	C	G	G	142868	296082	0.486022	0.489824	0.484208	0.905723	N	ADD	451575	0.99694	0.00967949	0.978205	1.01603	-0.316618	0.751534	.
run4	9	21720481	9:21720481:G:T	G	T	N	G	T	T	142776	295880	0.485695	0.489508	0.483876	0.906953	N	ADD	451575	0.997046	0.00967406	0.978319	1.01613	-0.305847	0.759721	.
run4	9	21720826	9:21720826:T:C	T	C	N	T	C	C	142716	295804	0.485545	0.489303	0.483752	0.904115	N	ADD	451575	0.996561	0.00962794	0.977932	1.01555	-0.357801	0.720492	.
run4	9	21720921	9:21720921:G:A	G	A	N	G	A	A	142752	295829	0.485613	0.489427	0.483794	0.906675	N	ADD	451575	0.997093	0.009675	0.978364	1.01618	-0.300911	0.763483	.
run4	9	21721061	9:21721061:T:A	T	A	N	A	T	T	28397.1	58978.4	0.0967452	0.0973596	0.0964521	0.865351	N	ADD	451575	1.00768	0.00864005	0.990762	1.02489	0.885796	0.375727	.
run4	9	21721248	9:21721248:G:T	G	T	N	G	T	T	142746	295818	0.485594	0.489405	0.483775	0.906595	N	ADD	451575	0.997026	0.00967485	0.978299	1.01611	-0.307805	0.758231	.
run4	9	21721455	9:21721455:A:G	A	G	N	A	G	G	142755	295834	0.485621	0.489435	0.483802	0.906746	N	ADD	451575	0.997087	0.00967458	0.978358	1.01617	-0.301582	0.762971	.
run4	9	21721585	9:21721585:C:A	C	A	N	C	A	A	142738	295801	0.485566	0.489378	0.483748	0.906631	N	ADD	451575	0.997086	0.00967308	0.97836	1.01617	-0.301721	0.762865	.
run4	9	21721615	9:21721615:A:G	A	G	N	G	A	A	28484.4	59184.2	0.0970698	0.097659	0.0967888	0.863225	N	ADD	451575	1.00745	0.00863446	0.990544	1.02464	0.859608	0.390005	.
run4	9	21721714	9:21721714:G:A	G	A	N	G	A	A	142755	295834	0.485621	0.489435	0.483802	0.906746	N	ADD	451575	0.997087	0.00967458	0.978358	1.01617	-0.301582	0.762971	.
run4	9	21721939	9:21721939:G:T	G	T	N	T	G	G	120329	256253	0.416965	0.412548	0.419071	0.909263	N	ADD	451575	0.996657	0.00703491	0.983009	1.01049	-0.476008	0.634068	.
run4	9	21722079	9:21722079:CA:C	CA	C	N	CA	C	C	143546	297508	0.488351	0.492149	0.48654	0.890763	N	ADD	451575	0.998161	0.00969225	0.979378	1.0173	-0.189956	0.849343	.
run4	9	21722195	9:21722195:G:A	G	A	N	A	G	G	120340	256278	0.417004	0.412586	0.419112	0.909103	N	ADD	451575	0.996631	0.00703482	0.982984	1.01047	-0.479741	0.631412	.
run4	9	21722394	9:21722394:G:GTTAA	G	GTTAA	N	G	GTTAA	GTTAA	143547	297510	0.488355	0.492153	0.486543	0.890791	N	ADD	451575	0.998159	0.00969234	0.979377	1.0173	-0.190078	0.849248	.
run4	9	21722453	9:21722453:T:C	T	C	N	T	C	C	142757	295840	0.48563	0.489445	0.483811	0.906721	N	ADD	451575	0.997092	0.00967481	0.978363	1.01618	-0.301005	0.763411	.
run4	9	21722521	9:21722521:T:C	T	C	N	T	C	C	142755	295835	0.485622	0.489436	0.483803	0.906607	N	ADD	451575	0.997112	0.00967532	0.978382	1.0162	-0.298917	0.765004	.
run4	9	21722562	9:21722562:T:C	T	C	N	T	C	C	142758	295842	0.485634	0.489448	0.483815	0.906713	N	ADD	451575	0.997093	0.00967491	0.978364	1.01618	-0.300859	0.763522	.
run4	9	21723055	9:21723055:T:C	T	C	N	T	C	C	142755	295834	0.485621	0.489435	0.483802	0.906746	N	ADD	451575	0.997087	0.00967458	0.978358	1.01617	-0.301582	0.762971	.
run4	9	21723265	9:21723265:T:TA	T	TA	N	T	TA	TA	143493	297398	0.48817	0.491966	0.48636	0.889584	N	ADD	451575	0.998077	0.00970059	0.97928	1.01723	-0.198466	0.842681	.
run4	9	21723276	9:21723276:T:G	T	G	N	G	T	T	28271.8	58705.7	0.0963046	0.0969299	0.0960063	0.863904	N	ADD	451575	1.00775	0.00866387	0.990782	1.02501	0.891064	0.372895	.
run4	9	21723301	9:21723301:G:C	G	C	N	C	G	G	120342	256282	0.417012	0.412594	0.419119	0.909202	N	ADD	451575	0.996649	0.00703407	0.983003	1.01048	-0.477224	0.633202	.
run4	9	21723709	9:21723709:T:C	T	C	N	T	C	C	143542	297499	0.488336	0.492134	0.486525	0.890833	N	ADD	451575	0.998159	0.00969171	0.979377	1.0173	-0.190174	0.849173	.
run4	9	21724897	9:21724897:G:A	G	A	N	A	G	G	28296.8	58758.4	0.0963905	0.0970157	0.0960923	0.864025	N	ADD	451575	1.00775	0.00865979	0.990792	1.025	0.891719	0.372543	.
run4	9	21725149	9:21725149:G:A	G	A	N	G	A	A	142763	295855	0.485654	0.489465	0.483836	0.90688	N	ADD	451575	0.996996	0.00967401	0.97827	1.01608	-0.31102	0.755786	.
run4	9	21725261	9:21725261:C:G	C	G	N	C	G	G	142587	295457	0.485019	0.488862	0.483185	0.905218	N	ADD	451575	0.997648	0.0096615	0.978934	1.01672	-0.243716	0.807451	.
run4	9	21725310	9:21725310:GA:G	GA	G	N	G	GA	GA	130031	276489	0.450113	0.445811	0.452165	0.844047	N	ADD	451575	0.998978	0.00812357	0.983199	1.01501	-0.125834	0.899864	.
run4	9	21725335	9:21725335:G:C	G	C	N	C	G	G	121035	257763	0.419419	0.41497	0.421541	0.908002	N	ADD	451575	0.996105	0.00706217	0.982413	1.00999	-0.552575	0.580554	.
run4	9	21725430	9:21725430:G:T	G	T	N	G	T	T	142799	295934	0.485781	0.489588	0.483965	0.906793	N	ADD	451575	0.996881	0.00967594	0.978154	1.01597	-0.322804	0.746844	.
run4	9	21725512	9:21725512:C:G	C	G	N	C	G	G	142777	295889	0.485707	0.489513	0.483892	0.906868	N	ADD	451575	0.99686	0.00967609	0.978133	1.01595	-0.325053	0.745141	.
run4	9	21725649	9:21725649:A:G	A	G	N	A	G	G	142808	295958	0.485817	0.48962	0.484004	0.906477	N	ADD	451575	0.996809	0.00967865	0.978078	1.0159	-0.330228	0.741228	.
run4	9	21725687	9:21725687:C:T	C	T	N	T	C	C	23677.9	51587.6	0.0833367	0.0811799	0.0843655	0.774759	N	ADD	451575	0.998494	0.0101475	0.978831	1.01855	-0.148566	0.881896	.
run4	9	21725765	9:21725765:C:G	C	G	N	C	G	G	142770	295875	0.485683	0.489488	0.483869	0.906878	N	ADD	451575	0.996828	0.00967781	0.978098	1.01592	-0.328309	0.742678	.
run4	9	21725962	9:21725962:T:C	T	C	N	T	C	C	142985	296318	0.486412	0.490226	0.484592	0.90942	N	ADD	451575	0.996869	0.00966783	0.978158	1.01594	-0.324356	0.745668	.
run4	9	21726306	9:21726306:G:A	G	A	N	G	A	A	143016	296382	0.486517	0.490331	0.484697	0.909856	N	ADD	451575	0.996837	0.00966646	0.978129	1.0159	-0.327735	0.743112	.
run4	9	21726490	9:21726490:A:G	A	G	N	A	G	G	143015	296381	0.486516	0.49033	0.484696	0.909856	N	ADD	451575	0.996834	0.00966648	0.978125	1.0159	-0.328079	0.742852	.
run4	9	21726571	9:21726571:C:G	C	G	N	C	G	G	144317	299108	0.490975	0.494791	0.489155	0.887582	N	ADD	451575	0.999146	0.00967723	0.980373	1.01828	-0.088319	0.929623	.
run4	9	21726572	9:21726572:A:G	A	G	N	A	G	G	144317	299108	0.490975	0.494791	0.489155	0.887582	N	ADD	451575	0.999146	0.00967723	0.980373	1.01828	-0.088319	0.929623	.
run4	9	21726573	9:21726573:T:A	T	A	N	T	A	A	144317	299108	0.490975	0.494791	0.489155	0.887582	N	ADD	451575	0.999146	0.00967723	0.980373	1.01828	-0.088319	0.929623	.
run4	9	21726628	9:21726628:T:TCAAA	T	TCAAA	N	T	TCAAA	TCAAA	143912	298268	0.489598	0.493402	0.487783	0.894971	N	ADD	451575	0.998034	0.00968043	0.979276	1.01715	-0.203338	0.838871	.
run4	9	21726664	9:21726664:A:T	A	T	N	A	T	T	143034	296419	0.486579	0.490395	0.484759	0.91001	N	ADD	451575	0.996888	0.00966679	0.978178	1.01596	-0.322476	0.747092	.
run4	9	21726778	9:21726778:G:A	G	A	N	G	A	A	143034	296419	0.486579	0.490395	0.484759	0.91001	N	ADD	451575	0.996888	0.00966679	0.978178	1.01596	-0.322476	0.747092	.
run4	9	21726819	9:21726819:C:A	C	A	N	C	A	A	143034	296419	0.486579	0.490395	0.484759	0.91001	N	ADD	451575	0.996888	0.00966679	0.978178	1.01596	-0.322476	0.747092	.
run4	9	21727208	9:21727208:A:C	A	C	N	A	C	C	142830	295983	0.48587	0.489695	0.484046	0.908267	N	ADD	451575	0.997278	0.0096582	0.978577	1.01634	-0.282256	0.777747	.
run4	9	21727225	9:21727225:A:G	A	G	N	A	G	G	142830	295983	0.48587	0.489695	0.484046	0.908267	N	ADD	451575	0.997278	0.0096582	0.978577	1.01634	-0.282256	0.777747	.
run4	9	21727352	9:21727352:G:A	G	A	N	G	A	A	142765	295831	0.485629	0.489471	0.483796	0.907577	N	ADD	451575	0.997463	0.00965009	0.978775	1.01651	-0.263192	0.792402	.
run4	9	21727369	9:21727369:G:A	G	A	N	G	A	A	142821	295944	0.485815	0.489662	0.483981	0.908222	N	ADD	451575	0.997489	0.00964876	0.978803	1.01653	-0.260555	0.794436	.
run4	9	21727675	9:21727675:T:A	T	A	N	A	T	T	16640.5	33907.3	0.0559683	0.057052	0.0554514	0.898414	N	ADD	451575	1.01514	0.0107815	0.993914	1.03682	1.39373	0.1634	.
run4	9	21727693	9:21727693:G:A	G	A	N	G	A	A	145344	301022	0.494233	0.498314	0.492287	0.956773	N	ADD	451575	0.996511	0.0100204	0.97713	1.01628	-0.348837	0.727212	.
run4	9	21727702	9:21727702:G:A	G	A	N	G	A	A	145181	300672	0.493664	0.497755	0.491713	0.954892	N	ADD	451575	0.996563	0.010025	0.977173	1.01634	-0.343452	0.731259	.
run4	9	21727713	9:21727713:C:T	C	T	N	C	T	T	143841	298130	0.489366	0.493161	0.487556	0.894558	N	ADD	451575	0.997858	0.00967789	0.979109	1.01697	-0.22155	0.824664	.
run4	9	21727718	9:21727718:C:T	C	T	N	T	C	C	119651	255017	0.414846	0.410225	0.417049	0.955039	N	ADD	451575	0.996832	0.00696793	0.98331	1.01054	-0.455437	0.648795	.
run4	9	21727799	9:21727799:C:T	C	T	N	C	T	T	145446	301231	0.494577	0.498664	0.492627	0.95777	N	ADD	451575	0.996463	0.0100255	0.977074	1.01624	-0.353397	0.723791	.
run4	9	21727963	9:21727963:T:C	T	C	N	T	C	C	145499	301342	0.494759	0.498846	0.492809	0.957134	N	ADD	451575	0.996442	0.0100279	0.977048	1.01622	-0.355484	0.722227	.
run4	9	21728051	9:21728051:T:C	T	C	N	T	C	C	145446	301231	0.494577	0.498664	0.492627	0.95777	N	ADD	451575	0.996463	0.0100255	0.977074	1.01624	-0.353397	0.723791	.
run4	9	21728291	9:21728291:C:T	C	T	N	C	T	T	145530	301415	0.494873	0.498949	0.492928	0.956693	N	ADD	451575	0.996342	0.0100295	0.976948	1.01612	-0.365365	0.714839	.
run4	9	21728390	9:21728390:T:C	T	C	N	C	T	T	119687	255110	0.414988	0.410347	0.417202	0.955231	N	ADD	451575	0.996582	0.00699993	0.983003	1.01035	-0.489067	0.624794	.
run4	9	21728406	9:21728406:G:A	G	A	N	G	A	A	145443	301225	0.494567	0.498653	0.492618	0.957743	N	ADD	451575	0.996448	0.0100254	0.97706	1.01622	-0.354883	0.722677	.
run4	9	21728450	9:21728450:A:C	A	C	N	C	A	A	118727	253065	0.411662	0.407058	0.413858	0.955949	N	ADD	451575	0.997098	0.00698687	0.983537	1.01085	-0.415979	0.677426	.
run4	9	21728683	9:21728683:T:C	T	C	N	T	C	C	144971	300301	0.493021	0.497034	0.491106	0.952087	N	ADD	451575	0.995634	0.0100025	0.976306	1.01535	-0.437398	0.661823	.
run4	9	21729090	9:21729090:C:T	C	T	N	T	C	C	50732	109156	0.177034	0.173935	0.178512	0.881111	N	ADD	451575	1.00377	0.00723547	0.989635	1.01811	0.519916	0.603122	.
run4	9	21729327	9:21729327:C:G	C	G	N	C	G	G	144873	300064	0.49265	0.496699	0.490719	0.952682	N	ADD	451575	0.996124	0.00996745	0.976853	1.01578	-0.389604	0.696829	.
run4	9	21729366	9:21729366:C:G	C	G	N	C	G	G	144891	300101	0.492711	0.49676	0.49078	0.953136	N	ADD	451575	0.996103	0.00996448	0.976838	1.01575	-0.391828	0.695185	.
run4	9	21729383	9:21729383:G:A	G	A	N	G	A	A	144907	300135	0.492766	0.496814	0.490835	0.953386	N	ADD	451575	0.996068	0.00996398	0.976804	1.01571	-0.395445	0.692515	.
run4	9	21729852	9:21729852:A:G	A	G	N	G	A	A	119224	254024	0.413274	0.408761	0.415426	0.952886	N	ADD	451575	0.997712	0.00696772	0.98418	1.01143	-0.328729	0.742361	.
run4	9	21729895	9:21729895:T:C	T	C	N	T	C	C	145080	300528	0.493392	0.497406	0.491477	0.954907	N	ADD	451575	0.995331	0.00998309	0.976045	1.015	-0.468811	0.639205	.
run4	9	21730410	9:21730410:C:T	C	T	N	T	C	C	118730	253064	0.411664	0.407066	0.413857	0.956657	N	ADD	451575	0.997162	0.00698189	0.98361	1.0109	-0.406996	0.684011	.
run4	9	21730818	9:21730818:T:C	T	C	N	T	C	C	145062	300491	0.493331	0.497345	0.491417	0.953873	N	ADD	451575	0.995308	0.010012	0.975967	1.01503	-0.469779	0.638513	.
run4	9	21730902	9:21730902:A:T	A	T	N	T	A	A	67161.6	137359	0.226453	0.230264	0.224635	0.959781	N	ADD	451575	1.00874	0.00678977	0.995406	1.02226	1.28182	0.199905	.
run4	9	21731081	9:21731081:A:T	A	T	N	A	T	T	144867	300018	0.492592	0.496677	0.490644	0.953656	N	ADD	451575	0.9963	0.0099396	0.977079	1.0159	-0.372908	0.709217	.
run4	9	21731447	9:21731447:A:G	A	G	N	A	G	G	145236	300855	0.493928	0.497943	0.492013	0.956262	N	ADD	451575	0.995225	0.0100027	0.975904	1.01493	-0.478533	0.632271	.
run4	9	21731529	9:21731529:A:T	A	T	N	A	T	T	145603	301561	0.495116	0.499202	0.493167	0.960696	N	ADD	451575	0.996431	0.0100017	0.977088	1.01616	-0.357459	0.720748	.
run4	9	21731542	9:21731542:TA:T	TA	T	N	TA	T	T	142219	294315	0.483346	0.4876	0.481317	0.942126	N	ADD	451575	0.99849	0.00973864	0.979613	1.01773	-0.155128	0.87672	.
run4	9	21731544	9:21731544:TA:T	TA	T	N	TA	T	T	142219	294315	0.483346	0.4876	0.481317	0.942126	N	ADD	451575	0.99849	0.00973864	0.979613	1.01773	-0.155128	0.87672	.
run4	9	21731546	9:21731546:TA:T	TA	T	N	TA	T	T	142219	294315	0.483346	0.4876	0.481317	0.942126	N	ADD	451575	0.99849	0.00973864	0.979613	1.01773	-0.155128	0.87672	.
run4	9	21731586	9:21731586:C:T	C	T	N	C	T	T	145645	301655	0.495266	0.499346	0.49332	0.960563	N	ADD	451575	0.996359	0.0100016	0.977018	1.01608	-0.364712	0.715327	.
run4	9	21731694	9:21731694:C:T	C	T	N	C	T	T	145597	301549	0.495096	0.499181	0.493147	0.960613	N	ADD	451575	0.996408	0.0100018	0.977065	1.01613	-0.359784	0.719009	.
run4	9	21731853	9:21731853:A:G	A	G	N	G	A	A	16802	34269.3	0.056548	0.0576057	0.0560435	0.897205	N	ADD	451575	1.01402	0.0107409	0.9929	1.0356	1.29661	0.194766	.
run4	9	21731867	9:21731867:G:C	G	C	N	G	C	C	145622	301601	0.495182	0.499267	0.493233	0.960959	N	ADD	451575	0.996406	0.0100007	0.977066	1.01613	-0.360005	0.718844	.
run4	9	21731900	9:21731900:GA:G	GA	G	N	GA	G	G	145669	301697	0.49534	0.499427	0.49339	0.960346	N	ADD	451575	0.996412	0.0100037	0.977066	1.01614	-0.359277	0.719388	.
run4	9	21732359	9:21732359:C:A	C	A	N	A	C	C	118742	253089	0.411705	0.407107	0.413898	0.956758	N	ADD	451575	0.997164	0.00698147	0.983612	1.0109	-0.406834	0.68413	.
run4	9	21732466	9:21732466:C:T	C	T	N	C	T	T	145261	300906	0.494013	0.49803	0.492097	0.956598	N	ADD	451575	0.99524	0.0100022	0.97592	1.01494	-0.476993	0.633367	.
run4	9	21732544	9:21732544:C:A	C	A	N	C	A	A	145055	300476	0.493307	0.497321	0.491393	0.953961	N	ADD	451575	0.995315	0.0100117	0.975974	1.01504	-0.469089	0.639006	.
run4	9	21732912	9:21732912:G:A	G	A	N	G	A	A	145260	300903	0.494008	0.498026	0.492091	0.956582	N	ADD	451575	0.995256	0.0100026	0.975934	1.01496	-0.475415	0.634492	.
run4	9	21732999	9:21732999:C:G	C	G	N	C	G	G	145239	300860	0.493937	0.497954	0.492022	0.956308	N	ADD	451575	0.995281	0.0100025	0.975959	1.01499	-0.472873	0.636304	.
run4	9	21733008	9:21733008:T:C	T	C	N	T	C	C	145263	300909	0.494017	0.498034	0.492101	0.956614	N	ADD	451575	0.995239	0.010002	0.975918	1.01494	-0.477178	0.633236	.
run4	9	21733113	9:21733113:G:T	G	T	N	G	T	T	145355	301103	0.494334	0.49835	0.492418	0.955716	N	ADD	451575	0.995438	0.0100008	0.976117	1.01514	-0.457162	0.647555	.
run4	9	21733204	9:21733204:C:G	C	G	N	C	G	G	144857	300122	0.492697	0.496642	0.490815	0.952465	N	ADD	451575	0.994355	0.00999514	0.975065	1.01403	-0.566332	0.571168	.
run4	9	21733500	9:21733500:G:C	G	C	N	G	C	C	145609	301573	0.495136	0.499221	0.493188	0.960784	N	ADD	451575	0.996394	0.0100029	0.97705	1.01612	-0.361148	0.717989	.
run4	9	21733644	9:21733644:T:A	T	A	N	A	T	T	27002.3	56076.2	0.0919875	0.0925775	0.091706	0.94356	N	ADD	451575	1.00782	0.00849157	0.991182	1.02473	0.916906	0.359192	.
run4	9	21733706	9:21733706:G:A	G	A	N	G	A	A	145227	300838	0.493899	0.497912	0.491986	0.956203	N	ADD	451575	0.995191	0.0100018	0.975872	1.01489	-0.481936	0.629851	.
run4	9	21733889	9:21733889:A:G	A	G	N	A	G	G	145256	300895	0.493995	0.498013	0.492078	0.956525	N	ADD	451575	0.995264	0.0100022	0.975943	1.01497	-0.474589	0.63508	.
run4	9	21734348	9:21734348:G:A	G	A	N	G	A	A	145303	300996	0.494158	0.498173	0.492243	0.956073	N	ADD	451575	0.995154	0.0100048	0.97583	1.01486	-0.485543	0.627291	.
run4	9	21734366	9:21734366:C:A	C	A	N	C	A	A	145256	300898	0.493998	0.498011	0.492084	0.955503	N	ADD	451575	0.995169	0.0100071	0.97584	1.01488	-0.483945	0.628425	.
run4	9	21734449	9:21734449:G:C	G	C	N	G	C	C	145216	300811	0.493857	0.497873	0.491942	0.956044	N	ADD	451575	0.995254	0.0100043	0.975929	1.01496	-0.475575	0.634377	.
run4	9	21734480	9:21734480:G:C	G	C	N	G	C	C	145176	300742	0.493736	0.497737	0.491828	0.955594	N	ADD	451575	0.994982	0.0100044	0.975662	1.01468	-0.502823	0.615089	.
run4	9	21734802	9:21734802:A:G	A	G	N	A	G	G	145659	301678	0.495308	0.499394	0.493359	0.959142	N	ADD	451575	0.996461	0.0100163	0.97709	1.01622	-0.353949	0.723377	.
run4	9	21734833	9:21734833:G:A	G	A	N	G	A	A	145316	301041	0.494223	0.498219	0.492318	0.954543	N	ADD	451575	0.995032	0.00999456	0.97573	1.01472	-0.498286	0.618283	.
run4	9	21734836	9:21734836:C:T	C	T	N	C	T	T	145316	301041	0.494223	0.498219	0.492318	0.954543	N	ADD	451575	0.995032	0.00999456	0.97573	1.01472	-0.498286	0.618283	.
run4	9	21735763	9:21735763:G:A	G	A	N	A	G	G	117740	250985	0.408265	0.403672	0.410457	0.946221	N	ADD	451575	0.99694	0.0070157	0.983325	1.01074	-0.43689	0.662191	.
run4	9	21735813	9:21735813:G:A	G	A	N	A	G	G	47250.2	96106.5	0.15873	0.161998	0.157171	0.829565	N	ADD	451575	1.00995	0.00787305	0.994483	1.02565	1.25724	0.208667	.
run4	9	21735856	9:21735856:G:T	G	T	N	G	T	T	145196	300769	0.493788	0.497804	0.491872	0.955808	N	ADD	451575	0.99528	0.010006	0.975952	1.01499	-0.472789	0.636364	.
run4	9	21735881	9:21735881:T:C	T	C	N	T	C	C	145196	300769	0.493788	0.497804	0.491872	0.955808	N	ADD	451575	0.99528	0.010006	0.975952	1.01499	-0.472789	0.636364	.
run4	9	21736017	9:21736017:C:T	C	T	N	C	T	T	145560	301456	0.494953	0.499055	0.492996	0.958231	N	ADD	451575	0.99692	0.0100427	0.97749	1.01674	-0.307116	0.758755	.
run4	9	21736020	9:21736020:T:A	T	A	N	T	A	A	144956	300208	0.492902	0.496984	0.490956	0.953349	N	ADD	451575	0.996757	0.0100001	0.977411	1.01649	-0.324823	0.745315	.
run4	9	21736034	9:21736034:G:A	G	A	N	G	A	A	144956	300208	0.492902	0.496984	0.490956	0.953349	N	ADD	451575	0.996757	0.0100001	0.977411	1.01649	-0.324823	0.745315	.
run4	9	21736052	9:21736052:C:T	C	T	N	C	T	T	144979	300266	0.492991	0.497061	0.491049	0.953665	N	ADD	451575	0.996519	0.00999976	0.977178	1.01624	-0.348756	0.727273	.
run4	9	21736056	9:21736056:G:C	G	C	N	C	G	G	16057.5	32538.4	0.0538072	0.0550534	0.0532128	0.650165	N	ADD	451575	1.01414	0.0131681	0.9883	1.04065	1.06621	0.286327	.
run4	9	21736274	9:21736274:A:G	A	G	N	A	G	G	145321	301021	0.494205	0.498233	0.492284	0.955421	N	ADD	451575	0.995725	0.00999282	0.976413	1.01542	-0.428734	0.668117	.
run4	9	21737149	9:21737149:C:T	C	T	N	C	T	T	145223	300824	0.493879	0.497898	0.491962	0.956101	N	ADD	451575	0.995373	0.0100022	0.97605	1.01508	-0.463656	0.642894	.
run4	9	21737822	9:21737822:A:G	A	G	N	G	A	A	119041	253650	0.412657	0.408133	0.414815	0.956042	N	ADD	451575	0.997738	0.00697203	0.984196	1.01147	-0.32487	0.74528	.
run4	9	21737916	9:21737916:A:G	A	G	N	A	G	G	144874	300156	0.492754	0.496702	0.49087	0.951176	N	ADD	451575	0.994481	0.0100036	0.975173	1.01417	-0.553217	0.580115	.
run4	9	21738133	9:21738133:T:A	T	A	N	T	A	A	145103	300638	0.493541	0.497488	0.491659	0.953396	N	ADD	451575	0.994296	0.00999164	0.975014	1.01396	-0.572466	0.567006	.
run4	9	21738437	9:21738437:C:G	C	G	N	C	G	G	144825	300053	0.492585	0.496534	0.490701	0.95172	N	ADD	451575	0.994596	0.00999716	0.975298	1.01428	-0.542008	0.587813	.
run4	9	21738444	9:21738444:T:C	T	C	N	T	C	C	144887	300215	0.492832	0.496745	0.490966	0.953324	N	ADD	451575	0.993986	0.00997088	0.97475	1.0136	-0.604974	0.545196	.
run4	9	21738907	9:21738907:A:AGGAATATTCTCAGGCACTTCCCTCAGTGATGAGACAGTTTATATATCCAAAGACC	A	AGGAATATTCTCAGGCACTTCCCTCAGTGATGAGACAGTTTATATATCCAAAGACC	N	AGGAATATTCTCAGGCACTTCCCTCAGTGATGAGACAGTTTATATATCCAAAGACC	A	A	25182.3	52263.6	0.0857509	0.0863378	0.0854709	0.914548	N	ADD	451575	1.00817	0.0089063	0.990728	1.02593	0.914052	0.36069	.
run4	9	21739592	9:21739592:G:C	G	C	N	G	C	C	145437	301268	0.494608	0.498633	0.492689	0.954788	N	ADD	451575	0.995209	0.0100019	0.975889	1.01491	-0.480198	0.631086	.
run4	9	21739768	9:21739768:C:G	C	G	N	G	C	C	26562	55145.2	0.0904692	0.091068	0.0901835	0.940889	N	ADD	451575	1.00833	0.00856455	0.991543	1.0254	0.968307	0.332891	.
run4	9	21740070	9:21740070:G:A	G	A	N	A	G	G	26215.7	54458.8	0.0893256	0.0898807	0.0890609	0.950976	N	ADD	451575	1.00782	0.00857499	0.991023	1.0249	0.908405	0.363664	.
run4	9	21740632	9:21740632:T:C	T	C	N	C	T	T	26615	55254.9	0.0906493	0.0912499	0.0903628	0.942372	N	ADD	451575	1.00828	0.00855047	0.991528	1.02532	0.964933	0.334578	.
run4	9	21741050	9:21741050:C:G	C	G	N	C	G	G	145560	301564	0.495071	0.499053	0.493172	0.955414	N	ADD	451575	0.994517	0.00999996	0.975215	1.0142	-0.549766	0.58248	.
run4	9	21741129	9:21741129:A:AC	A	AC	N	A	AC	AC	146063	302550	0.49672	0.500777	0.494785	0.956958	N	ADD	451575	0.995744	0.0100144	0.97639	1.01548	-0.425923	0.670164	.
run4	9	21741166	9:21741166:A:AT	A	AT	N	A	AT	AT	146614	303693	0.498596	0.502666	0.496655	0.951133	N	ADD	451575	0.996438	0.0100181	0.977064	1.0162	-0.356184	0.721703	.
run4	9	21741197	9:21741197:C:T	C	T	N	C	T	T	145759	301921	0.495688	0.499738	0.493756	0.956919	N	ADD	451575	0.995486	0.0100165	0.976133	1.01522	-0.451676	0.651502	.
run4	9	21741662	9:21741662:C:A	C	A	N	C	A	A	145483	301390	0.494794	0.498791	0.492888	0.953928	N	ADD	451575	0.994787	0.0100132	0.975454	1.0145	-0.521942	0.601711	.
run4	9	21741797	9:21741797:T:C	T	C	N	T	C	C	145757	301917	0.49568	0.49973	0.493749	0.956942	N	ADD	451575	0.995485	0.0100158	0.976133	1.01522	-0.451848	0.651379	.
run4	9	21741985	9:21741985:C:T	C	T	N	C	T	T	145779	301965	0.495759	0.499806	0.493828	0.956681	N	ADD	451575	0.995422	0.0100168	0.97607	1.01516	-0.458063	0.646907	.
run4	9	21741993	9:21741993:A:C	A	C	N	A	C	C	145562	301569	0.495079	0.49906	0.49318	0.955397	N	ADD	451575	0.994493	0.00999909	0.975193	1.01418	-0.552245	0.58078	.
run4	9	21742432	9:21742432:T:G	T	G	N	G	T	T	118882	253295	0.412087	0.407588	0.414234	0.954211	N	ADD	451575	0.997987	0.00697935	0.984428	1.01173	-0.288713	0.772801	.
run4	9	21742746	9:21742746:T:A	T	A	N	T	A	A	145731	301861	0.49559	0.499639	0.493658	0.957293	N	ADD	451575	0.995484	0.0100139	0.976136	1.01521	-0.452018	0.651256	.
run4	9	21742816	9:21742816:T:G	T	G	N	T	G	G	145185	300792	0.493802	0.497769	0.49191	0.952992	N	ADD	451575	0.995373	0.00996151	0.976127	1.015	-0.465616	0.641491	.
run4	9	21743382	9:21743382:AC:A	AC	A	N	AC	A	A	146062	302556	0.496725	0.500774	0.494794	0.955919	N	ADD	451575	0.995637	0.010025	0.976265	1.01539	-0.436133	0.66274	.
run4	9	21743393	9:21743393:C:A	C	A	N	C	A	A	145391	301200	0.494482	0.498474	0.492577	0.953136	N	ADD	451575	0.994732	0.0100152	0.975396	1.01445	-0.527414	0.597906	.
run4	9	21743458	9:21743458:A:G	A	G	N	G	A	A	26648.9	55375.8	0.0908208	0.0913661	0.0905607	0.936959	N	ADD	451575	1.00758	0.00858894	0.990764	1.02469	0.879663	0.379042	.
run4	9	21743650	9:21743650:G:A	G	A	N	G	A	A	145751	301906	0.495662	0.499708	0.493732	0.95701	N	ADD	451575	0.995386	0.0100144	0.976039	1.01512	-0.461824	0.644208	.
run4	9	21744302	9:21744302:AC:A	AC	A	N	AC	A	A	145827	302083	0.495942	0.499968	0.494022	0.955336	N	ADD	451575	0.994561	0.00998937	0.975278	1.01423	-0.545963	0.585092	.
run4	9	21744392	9:21744392:G:A	G	A	N	G	A	A	145758	301922	0.495688	0.499733	0.493758	0.957081	N	ADD	451575	0.995363	0.0100144	0.976016	1.01509	-0.46415	0.64254	.
run4	9	21744789	9:21744789:T:G	T	G	N	G	T	T	118746	253073	0.411691	0.407121	0.413871	0.955584	N	ADD	451575	0.997468	0.00699047	0.983895	1.01123	-0.36267	0.716851	.
run4	9	21744802	9:21744802:C:T	C	T	N	C	T	T	145764	301933	0.495706	0.499753	0.493776	0.95703	N	ADD	451575	0.995401	0.0100156	0.976052	1.01513	-0.460237	0.645346	.
run4	9	21745004	9:21745004:T:G	T	G	N	T	G	G	145735	301872	0.495606	0.499654	0.493675	0.957355	N	ADD	451575	0.99543	0.0100133	0.976085	1.01516	-0.457426	0.647365	.
run4	9	21745114	9:21745114:T:C	T	C	N	T	C	C	145758	301921	0.495687	0.499733	0.493757	0.957056	N	ADD	451575	0.995409	0.0100151	0.97606	1.01514	-0.459509	0.645869	.
run4	9	21745120	9:21745120:T:A	T	A	N	T	A	A	145758	301921	0.495687	0.499733	0.493757	0.957056	N	ADD	451575	0.995409	0.0100151	0.97606	1.01514	-0.459509	0.645869	.
run4	9	21745412	9:21745412:G:A	G	A	N	G	A	A	145886	302183	0.496118	0.50017	0.494185	0.956304	N	ADD	451575	0.995363	0.0100015	0.976041	1.01507	-0.464753	0.642108	.
run4	9	21745756	9:21745756:T:C	T	C	N	T	C	C	117884	243472	0.400107	0.404168	0.39817	0.915383	N	ADD	451575	0.993226	0.00919142	0.975493	1.01128	-0.739527	0.459587	.
run4	9	21745990	9:21745990:T:C	T	C	N	T	C	C	145536	301436	0.494903	0.498971	0.492963	0.959874	N	ADD	451575	0.995842	0.0100028	0.976508	1.01556	-0.416597	0.676973	.
run4	9	21746107	9:21746107:C:A	C	A	N	C	A	A	145813	302003	0.495838	0.499921	0.49389	0.960401	N	ADD	451575	0.996433	0.00998721	0.977118	1.01613	-0.357798	0.720495	.
run4	9	21746274	9:21746274:C:G	C	G	N	C	G	G	118041	243845	0.400693	0.404705	0.39878	0.916477	N	ADD	451575	0.990478	0.00920018	0.972778	1.0085	-1.03994	0.298367	.
run4	9	21746358	9:21746358:A:G	A	G	N	G	A	A	26638.4	55359	0.0907905	0.09133	0.0905331	0.93761	N	ADD	451575	1.00749	0.00858682	0.990677	1.02459	0.86917	0.384754	.
run4	9	21746396	9:21746396:T:C	T	C	N	T	C	C	145679	301733	0.49539	0.499461	0.493449	0.961676	N	ADD	451575	0.995771	0.00999164	0.97646	1.01546	-0.424165	0.671445	.
run4	9	21746419	9:21746419:T:C	T	C	N	C	T	T	119453	254577	0.414139	0.409545	0.416331	0.962573	N	ADD	451575	0.997275	0.00695945	0.983765	1.01097	-0.39203	0.695036	.
run4	9	21746496	9:21746496:C:A	C	A	N	C	A	A	145667	301719	0.495362	0.499421	0.493426	0.961705	N	ADD	451575	0.995412	0.00999086	0.97611	1.0151	-0.460237	0.645346	.
run4	9	21746587	9:21746587:A:G	A	G	N	A	G	G	145392	301132	0.494407	0.498478	0.492466	0.958923	N	ADD	451575	0.996072	0.00997833	0.97678	1.01574	-0.394478	0.693228	.
run4	9	21746796	9:21746796:A:G	A	G	N	A	G	G	145511	301379	0.494812	0.498885	0.492869	0.959722	N	ADD	451575	0.995989	0.010002	0.976654	1.01571	-0.401833	0.687807	.
run4	9	21746976	9:21746976:A:T	A	T	N	A	T	T	145294	300916	0.494059	0.498142	0.492112	0.957145	N	ADD	451575	0.996336	0.0100187	0.976962	1.01609	-0.366437	0.714039	.
run4	9	21747110	9:21747110:T:C	T	C	N	T	C	C	145682	301736	0.495397	0.499472	0.493453	0.961966	N	ADD	451575	0.995877	0.00999171	0.976564	1.01557	-0.41353	0.679219	.
run4	9	21747311	9:21747311:G:A	G	A	N	G	A	A	145294	300916	0.494059	0.498142	0.492112	0.957145	N	ADD	451575	0.996336	0.0100187	0.976962	1.01609	-0.366437	0.714039	.
run4	9	21747420	9:21747420:C:T	C	T	N	C	T	T	145294	300916	0.494059	0.498142	0.492112	0.957145	N	ADD	451575	0.996336	0.0100187	0.976962	1.01609	-0.366437	0.714039	.
run4	9	21747672	9:21747672:G:A	G	A	N	G	A	A	145692	301759	0.495434	0.499507	0.493491	0.962048	N	ADD	451575	0.995839	0.00999128	0.976528	1.01553	-0.417319	0.676445	.
run4	9	21747749	9:21747749:C:T	C	T	N	C	T	T	145714	301802	0.495506	0.499583	0.493562	0.961843	N	ADD	451575	0.996	0.00999112	0.976686	1.0157	-0.401149	0.688311	.
run4	9	21747803	9:21747803:A:G	A	G	N	A	G	G	142787	295606	0.485405	0.489546	0.483429	1.00078	N	ADD	451575	0.996401	0.00978041	0.977483	1.01569	-0.3686	0.712426	.
run4	9	21747859	9:21747859:C:T	C	T	N	C	T	T	145693	301761	0.495437	0.499509	0.493495	0.962034	N	ADD	451575	0.995786	0.00999126	0.976475	1.01548	-0.422701	0.672513	.
run4	9	21748073	9:21748073:G:A	G	A	N	G	A	A	145698	301772	0.495455	0.499528	0.493512	0.961977	N	ADD	451575	0.99583	0.00999201	0.976518	1.01552	-0.418195	0.675804	.
run4	9	21748239	9:21748239:T:C	T	C	N	T	C	C	146087	302571	0.49677	0.50086	0.494818	0.959242	N	ADD	451575	0.997461	0.00995858	0.978181	1.01712	-0.255291	0.798499	.
run4	9	21748320	9:21748320:A:G	A	G	N	G	A	A	68783.6	140719	0.231968	0.235825	0.230129	0.991092	N	ADD	451575	1.00716	0.00662586	0.994162	1.02032	1.07636	0.281768	.
run4	9	21748332	9:21748332:T:C	T	C	N	C	T	T	26277.8	54597.3	0.0895479	0.0900938	0.0892874	0.952343	N	ADD	451575	1.00783	0.00856109	0.991063	1.02489	0.911413	0.362078	.
run4	9	21748433	9:21748433:C:G	C	G	N	G	C	C	118971	253569	0.412489	0.407893	0.414682	0.958261	N	ADD	451575	0.997189	0.00697219	0.983655	1.01091	-0.403721	0.686418	.
run4	9	21748484	9:21748484:C:T	C	T	N	C	T	T	145690	301752	0.495424	0.4995	0.493479	0.962049	N	ADD	451575	0.995871	0.00999558	0.97655	1.01557	-0.413979	0.67889	.
run4	9	21748532	9:21748532:A:G	A	G	N	A	G	G	145689	301748	0.495419	0.499496	0.493474	0.962034	N	ADD	451575	0.995892	0.00999618	0.97657	1.0156	-0.411852	0.680448	.
run4	9	21748618	9:21748618:T:G	T	G	N	G	T	T	26221.4	54475.1	0.08935	0.0899002	0.0890876	0.953578	N	ADD	451575	1.00777	0.00856287	0.990998	1.02483	0.903935	0.36603	.
run4	9	21748962	9:21748962:G:A	G	A	N	A	G	G	119650	255015	0.414842	0.41022	0.417046	0.960936	N	ADD	451575	0.996851	0.00698072	0.983305	1.01058	-0.451867	0.651365	.
run4	9	21749607	9:21749607:T:C	T	C	N	T	C	C	145555	301467	0.494959	0.499037	0.493014	0.960267	N	ADD	451575	0.996028	0.0100035	0.97669	1.01575	-0.397833	0.690753	.
run4	9	21749663	9:21749663:T:C	T	C	N	T	C	C	145318	300961	0.494137	0.498225	0.492187	0.956884	N	ADD	451575	0.99649	0.0100221	0.977107	1.01626	-0.350888	0.725673	.
run4	9	21749670	9:21749670:T:G	T	G	N	T	G	G	145634	301629	0.495226	0.499309	0.493278	0.962356	N	ADD	451575	0.996288	0.00999038	0.97697	1.01599	-0.372207	0.709739	.
run4	9	21750069	9:21750069:A:G	A	G	N	A	G	G	145527	301392	0.494845	0.498939	0.492892	0.959671	N	ADD	451575	0.996437	0.0100195	0.97706	1.0162	-0.35624	0.721661	.
run4	9	21750075	9:21750075:A:G	A	G	N	A	G	G	145568	301495	0.495004	0.499081	0.49306	0.960167	N	ADD	451575	0.995999	0.0100047	0.976659	1.01572	-0.400744	0.688609	.
run4	9	21750170	9:21750170:T:C	T	C	N	T	C	C	145595	301554	0.4951	0.499174	0.493156	0.961102	N	ADD	451575	0.995688	0.00999157	0.976379	1.01538	-0.432492	0.665384	.
run4	9	21750267	9:21750267:G:A	G	A	N	G	A	A	145690	301750	0.495421	0.499499	0.493476	0.961952	N	ADD	451575	0.995897	0.00999658	0.976574	1.0156	-0.411291	0.68086	.
run4	9	21750445	9:21750445:C:T	C	T	N	C	T	T	145491	301329	0.494735	0.498817	0.492788	0.959108	N	ADD	451575	0.996158	0.0100083	0.976807	1.01589	-0.38465	0.700497	.
run4	9	21750587	9:21750587:T:C	T	C	N	T	C	C	145331	301059	0.494259	0.498269	0.492346	0.957854	N	ADD	451575	0.995116	0.00999227	0.975817	1.0148	-0.489982	0.624147	.
run4	9	21750884	9:21750884:C:T	C	T	N	C	T	T	145357	301067	0.494297	0.498359	0.492359	0.962019	N	ADD	451575	0.995353	0.0100148	0.976006	1.01508	-0.465096	0.641863	.
run4	9	21750980	9:21750980:T:G	T	G	N	T	G	G	145353	301059	0.494283	0.498343	0.492347	0.962064	N	ADD	451575	0.995281	0.0100145	0.975936	1.01501	-0.472295	0.636717	.
run4	9	21751962	9:21751962:A:G	A	G	N	A	G	G	145051	300421	0.493242	0.497308	0.491303	0.958745	N	ADD	451575	0.995651	0.010033	0.976263	1.01542	-0.434424	0.663981	.
run4	9	21752068	9:21752068:G:T	G	T	N	G	T	T	145366	301089	0.49433	0.498388	0.492395	0.961967	N	ADD	451575	0.99521	0.0100145	0.975866	1.01494	-0.479462	0.63161	.
run4	9	21752105	9:21752105:T:G	T	G	N	T	G	G	145307	300952	0.494114	0.498187	0.492172	0.965293	N	ADD	451575	0.995669	0.00999552	0.976353	1.01537	-0.434263	0.664097	.
run4	9	21752358	9:21752358:A:G	A	G	N	G	A	A	119638	254947	0.414754	0.410179	0.416936	0.966428	N	ADD	451575	0.997759	0.0069365	0.984286	1.01142	-0.323491	0.746323	.
run4	9	21753138	9:21753138:G:A	G	A	N	G	A	A	38872.4	80935.7	0.132656	0.133274	0.132361	0.995944	N	ADD	451575	1.00245	0.00702977	0.988735	1.01636	0.348455	0.727498	.
run4	9	21753192	9:21753192:G:A	G	A	N	A	G	G	26270.6	54613.2	0.0895575	0.0900691	0.0893135	0.966676	N	ADD	451575	1.00656	0.0084916	0.989942	1.02345	0.769506	0.441593	.
run4	9	21753192	9:21753192:G:C	G	C	N	C	G	G	121204	258086	0.419964	0.415549	0.422069	0.962335	N	ADD	451575	0.998693	0.00688026	0.985316	1.01225	-0.190137	0.849202	.
run4	9	21754226	9:21754226:C:G	C	G	N	C	G	G	145464	301293	0.494665	0.498726	0.492728	0.963014	N	ADD	451575	0.995179	0.0100132	0.975838	1.0149	-0.48264	0.629351	.
run4	9	21754372	9:21754372:T:C	T	C	N	T	C	C	145035	300383	0.493182	0.497253	0.491241	0.958544	N	ADD	451575	0.995311	0.0100289	0.975938	1.01507	-0.468607	0.639351	.
run4	9	21754588	9:21754588:C:T	C	T	N	C	T	T	145447	301255	0.494605	0.498667	0.492667	0.962816	N	ADD	451575	0.994819	0.010008	0.975496	1.01453	-0.519012	0.603752	.
run4	9	21754947	9:21754947:T:C	T	C	N	T	C	C	145333	301015	0.494212	0.498274	0.492275	0.963669	N	ADD	451575	0.994686	0.0100168	0.975349	1.01441	-0.53188	0.594809	.
run4	9	21755030	9:21755030:A:T	A	T	N	A	T	T	144992	300305	0.493048	0.497106	0.491113	0.959454	N	ADD	451575	0.994872	0.0100314	0.975502	1.01463	-0.512546	0.608269	.
run4	9	21755140	9:21755140:C:T	C	T	N	C	T	T	145089	300513	0.493386	0.497438	0.491453	0.958692	N	ADD	451575	0.994805	0.0100252	0.975449	1.01455	-0.519532	0.60339	.
run4	9	21755266	9:21755266:C:G	C	G	N	C	G	G	144984	300287	0.493021	0.497079	0.491085	0.959415	N	ADD	451575	0.994891	0.010032	0.97552	1.01465	-0.510542	0.609672	.
run4	9	21755630	9:21755630:G:A	G	A	N	A	G	G	122010	259985	0.422959	0.418314	0.425174	1.00033	N	ADD	451575	0.997937	0.00678858	0.984747	1.0113	-0.304237	0.760947	.
run4	9	21755833	9:21755833:G:T	G	T	N	T	G	G	119515	254689	0.414332	0.409758	0.416513	0.966589	N	ADD	451575	0.998069	0.00693258	0.9846	1.01172	-0.278748	0.780438	.
run4	9	21755894	9:21755894:A:C	A	C	N	A	C	C	144720	299730	0.492111	0.496174	0.490172	0.95667	N	ADD	451575	0.995014	0.0100067	0.975689	1.01472	-0.499485	0.617438	.
run4	9	21755896	9:21755896:G:T	G	T	N	G	T	T	144801	299905	0.492395	0.496451	0.49046	0.96178	N	ADD	451575	0.994978	0.0100055	0.975656	1.01468	-0.503239	0.614796	.
run4	9	21756089	9:21756089:C:T	C	T	N	C	T	T	144992	300306	0.49305	0.497105	0.491115	0.959437	N	ADD	451575	0.994821	0.0100316	0.975452	1.01457	-0.517618	0.604725	.
run4	9	21756887	9:21756887:T:TA	T	TA	N	TA	T	T	117853	251277	0.408714	0.404061	0.410934	0.933136	N	ADD	451575	0.995309	0.0069679	0.981808	1.00899	-0.674883	0.49975	.
run4	9	21757432	9:21757432:C:T	C	T	N	T	C	C	26884.4	55887.2	0.0916478	0.0921736	0.091397	0.957703	N	ADD	451575	1.00681	0.00843393	0.990304	1.02359	0.804751	0.420963	.
run4	9	21757590	9:21757590:T:C	T	C	N	T	C	C	144936	300189	0.492858	0.496915	0.490923	0.958758	N	ADD	451575	0.994925	0.0100447	0.97553	1.01471	-0.506493	0.612511	.
run4	9	21757767	9:21757767:T:G	T	G	N	T	G	G	144839	299975	0.492514	0.496582	0.490574	0.958011	N	ADD	451575	0.995436	0.0100336	0.976052	1.01521	-0.455879	0.648477	.
run4	9	21757803	9:21757803:T:G	T	G	N	G	T	T	118581	252734	0.411133	0.406557	0.413316	0.954723	N	ADD	451575	0.997857	0.00697574	0.984307	1.01159	-0.307508	0.758457	.
run4	9	21757916	9:21757916:T:A	T	A	N	A	T	T	119910	255517	0.415687	0.411113	0.417868	0.968787	N	ADD	451575	0.997957	0.00692079	0.984512	1.01159	-0.295478	0.767628	.
run4	9	21758768	9:21758768:G:A	G	A	N	G	A	A	144896	300088	0.492703	0.496777	0.490759	0.958655	N	ADD	451575	0.995335	0.0100489	0.975924	1.01513	-0.465287	0.641726	.
run4	9	21758776	9:21758776:C:CA	C	CA	N	CA	C	C	26888.8	55912.4	0.0916805	0.0921885	0.0914382	0.932322	N	ADD	451575	1.00652	0.00854021	0.989812	1.02351	0.760899	0.446717	.
run4	9	21759891	9:21759891:C:T	C	T	N	C	T	T	144923	300148	0.492798	0.496869	0.490857	0.9589	N	ADD	451575	0.995673	0.0100513	0.97625	1.01548	-0.431389	0.666186	.
run4	9	21760254	9:21760254:T:C	T	C	N	T	C	C	144947	300241	0.492927	0.496951	0.491008	0.950806	N	ADD	451575	0.995273	0.0101216	0.975723	1.01521	-0.46814	0.639684	.
run4	9	21760337	9:21760337:GTA:G	GTA	G	N	GTA	G	G	144826	299952	0.492474	0.496537	0.490536	0.959192	N	ADD	451575	0.99563	0.0100418	0.976226	1.01542	-0.436116	0.662752	.
run4	9	21760396	9:21760396:C:G	C	G	N	C	G	G	145173	300676	0.49366	0.497728	0.49172	0.957471	N	ADD	451575	0.995401	0.0100607	0.975966	1.01522	-0.458134	0.646856	.
run4	9	21760452	9:21760452:T:TA	T	TA	N	T	TA	TA	144894	300081	0.492693	0.496772	0.490748	0.961419	N	ADD	451575	0.995881	0.0100359	0.976483	1.01566	-0.411295	0.680857	.
run4	9	21760591	9:21760591:AG:A	AG	A	N	A	AG	AG	120514	256785	0.417759	0.413183	0.419942	0.968383	N	ADD	451575	0.997625	0.00696062	0.984107	1.01133	-0.341593	0.732657	.
run4	9	21760621	9:21760621:C:A	C	A	N	C	A	A	145094	300502	0.493379	0.497455	0.491435	0.95815	N	ADD	451575	0.9956	0.0100441	0.976192	1.01539	-0.439067	0.660613	.
run4	9	21760639	9:21760639:A:G	A	G	N	A	G	G	144968	300256	0.492968	0.497024	0.491034	0.956685	N	ADD	451575	0.995238	0.0100313	0.975862	1.015	-0.475841	0.634188	.
run4	9	21761322	9:21761322:T:C	T	C	N	T	C	C	145017	300357	0.493134	0.497192	0.491198	0.95811	N	ADD	451575	0.995401	0.0100579	0.975971	1.01522	-0.458299	0.646738	.
run4	9	21761440	9:21761440:C:G	C	G	N	C	G	G	144845	299986	0.492533	0.496603	0.490592	0.956685	N	ADD	451575	0.995573	0.0100353	0.976182	1.01535	-0.442137	0.65839	.
run4	9	21762742	9:21762742:G:A	G	A	N	A	G	G	119371	254387	0.413838	0.409263	0.41602	0.964302	N	ADD	451575	0.997809	0.00694009	0.984328	1.01147	-0.316094	0.751931	.
run4	9	21763742	9:21763742:G:A	G	A	N	G	A	A	145346	301026	0.494239	0.498318	0.492293	0.962496	N	ADD	451575	0.995527	0.0100374	0.976133	1.01531	-0.446643	0.655133	.
run4	9	21763748	9:21763748:G:A	G	A	N	A	G	G	26488.1	55074.4	0.090309	0.0908148	0.0900677	0.973202	N	ADD	451575	1.00667	0.00843208	0.990175	1.02345	0.788965	0.430132	.
run4	9	21763994	9:21763994:G:A	G	A	N	A	G	G	26940.6	56047.8	0.0918877	0.0923659	0.0916596	0.956735	N	ADD	451575	1.00615	0.00844275	0.989641	1.02294	0.726635	0.46745	.
run4	9	21764086	9:21764086:C:A	C	A	N	A	C	C	26394.7	54868	0.089977	0.0904946	0.0897302	0.969814	N	ADD	451575	1.00696	0.00846138	0.990393	1.02379	0.819128	0.412713	.
run4	9	21764134	9:21764134:CT:C	CT	C	N	C	CT	CT	120055	255832	0.416196	0.411609	0.418383	0.971675	N	ADD	451575	0.997614	0.00691084	0.984193	1.01122	-0.34565	0.729606	.
run4	9	21765330	9:21765330:C:T	C	T	N	T	C	C	26366.1	54808.1	0.089879	0.0903966	0.0896321	0.967841	N	ADD	451575	1.00699	0.00847345	0.990403	1.02385	0.821906	0.41113	.
run4	9	21765601	9:21765601:C:T	C	T	N	C	T	T	145439	301244	0.494584	0.49864	0.492649	0.961692	N	ADD	451575	0.995409	0.0100289	0.976034	1.01517	-0.458858	0.646336	.
run4	9	21767007	9:21767007:A:T	A	T	N	T	A	A	119930	255561	0.415758	0.411182	0.41794	0.968055	N	ADD	451575	0.997727	0.00692179	0.984283	1.01136	-0.328735	0.742356	.
run4	9	21767404	9:21767404:G:A	G	A	N	A	G	G	26815.2	55765.1	0.0914359	0.0919361	0.0911972	0.960352	N	ADD	451575	1.00669	0.00844883	0.990158	1.0235	0.789266	0.429956	.
run4	9	21767577	9:21767577:A:T	A	T	N	T	A	A	26838.8	55814.2	0.0915164	0.0920172	0.0912775	0.961302	N	ADD	451575	1.00663	0.00844133	0.990113	1.02342	0.78282	0.433733	.
run4	9	21768051	9:21768051:A:G	A	G	N	G	A	A	27231.5	56568.7	0.0927866	0.0933634	0.0925114	0.951443	N	ADD	451575	1.00761	0.00843755	0.991081	1.02441	0.89814	0.369111	.
run4	9	21768786	9:21768786:T:TCAGGGTAA	T	TCAGGGTAA	N	TCAGGGTAA	T	T	25993.3	54049.4	0.0886262	0.0891184	0.0883914	0.947428	N	ADD	451575	1.00672	0.00862714	0.989841	1.02389	0.776429	0.437496	.
run4	9	21769412	9:21769412:G:A	G	A	N	G	A	A	145268	300830	0.493936	0.498053	0.491972	0.946085	N	ADD	451575	0.994352	0.0106371	0.973836	1.0153	-0.532437	0.594423	.
run4	9	21769789	9:21769789:T:A	T	A	N	A	T	T	119415	254503	0.414014	0.409414	0.416209	0.949533	N	ADD	451575	0.998027	0.00709229	0.98425	1.012	-0.278462	0.780658	.
run4	9	21769869	9:21769869:T:C	T	C	N	T	C	C	145079	300464	0.493321	0.497406	0.491373	0.942052	N	ADD	451575	0.993982	0.0106789	0.973394	1.01501	-0.565245	0.571907	.
run4	9	21769897	9:21769897:G:A	G	A	N	G	A	A	145209	300740	0.493771	0.497851	0.491824	0.943591	N	ADD	451575	0.993772	0.0106761	0.973193	1.01479	-0.585214	0.558404	.
run4	9	21770143	9:21770143:G:A	G	A	N	A	G	G	119576	254842	0.41457	0.409969	0.416764	0.953028	N	ADD	451575	0.997958	0.00708545	0.984195	1.01191	-0.2885	0.772964	.
run4	9	21770709	9:21770709:T:C	T	C	N	T	C	C	144952	300202	0.492891	0.49697	0.490946	0.941518	N	ADD	451575	0.993769	0.0106785	0.973186	1.01479	-0.585316	0.558336	.
run4	9	21770951	9:21770951:T:C	T	C	N	C	T	T	119722	255154	0.415076	0.410467	0.417274	0.952402	N	ADD	451575	0.997883	0.0070826	0.984127	1.01183	-0.299171	0.76481	.
run4	9	21771241	9:21771241:T:C	T	C	N	C	T	T	118654	252922	0.411422	0.406808	0.413623	0.943036	N	ADD	451575	0.997976	0.00711235	0.984161	1.01199	-0.284874	0.775741	.
run4	9	21771756	9:21771756:A:G	A	G	N	A	G	G	145393	301102	0.494376	0.498481	0.492418	0.938733	N	ADD	451575	0.994238	0.0106359	0.973727	1.01518	-0.543328	0.586904	.
run4	9	21772037	9:21772037:G:A	G	A	N	G	A	A	145365	301070	0.494309	0.498385	0.492365	0.938479	N	ADD	451575	0.993691	0.0106822	0.973102	1.01471	-0.592523	0.553501	.
run4	9	21772267	9:21772267:T:C	T	C	N	T	C	C	145393	301102	0.494376	0.498481	0.492418	0.938733	N	ADD	451575	0.994238	0.0106359	0.973727	1.01518	-0.543328	0.586904	.
run4	9	21772584	9:21772584:C:A	C	A	N	C	A	A	39862.6	82954.8	0.135988	0.136669	0.135663	0.722736	N	ADD	451575	0.991391	0.00867817	0.974672	1.0084	-0.996277	0.319115	.
run4	9	21772930	9:21772930:T:C	T	C	N	T	C	C	145291	300896	0.494035	0.498133	0.49208	0.940747	N	ADD	451575	0.993696	0.0106465	0.973176	1.01465	-0.593959	0.55254	.
run4	9	21773167	9:21773167:C:G	C	G	N	C	G	G	145627	301610	0.495197	0.499282	0.493248	0.937048	N	ADD	451575	0.99349	0.010666	0.972936	1.01448	-0.612382	0.540285	.
run4	9	21773222	9:21773222:A:G	A	G	N	A	G	G	145208	300716	0.493743	0.497845	0.491786	0.940059	N	ADD	451575	0.993901	0.0106461	0.973378	1.01486	-0.574598	0.565563	.
run4	9	21773347	9:21773347:C:T	C	T	N	C	T	T	145623	301603	0.495184	0.499269	0.493236	0.937086	N	ADD	451575	0.993496	0.0106658	0.972942	1.01448	-0.611836	0.540646	.
run4	9	21773416	9:21773416:A:G	A	G	N	A	G	G	144863	300013	0.492583	0.496665	0.490637	0.944107	N	ADD	451575	0.993527	0.0106692	0.972967	1.01452	-0.608646	0.542759	.
run4	9	21773541	9:21773541:A:C	A	C	N	A	C	C	144851	299987	0.49254	0.496622	0.490593	0.943862	N	ADD	451575	0.993559	0.0106697	0.972997	1.01456	-0.605637	0.544756	.
run4	9	21773940	9:21773940:G:C	G	C	N	C	G	G	136319	289285	0.471244	0.467371	0.473092	0.933374	N	ADD	451575	1.00163	0.00855089	0.984987	1.01856	0.190887	0.848614	.
run4	9	21774109	9:21774109:C:T	C	T	N	T	C	C	119634	254930	0.41473	0.410165	0.416907	0.940565	N	ADD	451575	0.998163	0.00713266	0.984306	1.01222	-0.257724	0.79662	.
run4	9	21774164	9:21774164:A:G	A	G	N	G	A	A	21814.6	47771.7	0.0770484	0.0747915	0.0781249	0.760765	N	ADD	451575	0.992492	0.0106239	0.97204	1.01338	-0.709341	0.478113	.
run4	9	21774167	9:21774167:C:G	C	G	N	G	C	C	17048.2	34778.2	0.0573841	0.05845	0.0568757	0.920673	N	ADD	451575	1.01296	0.0105337	0.992259	1.03409	1.22221	0.221629	.
run4	9	21774467	9:21774467:T:C	T	C	N	T	C	C	145276	300861	0.493979	0.49808	0.492022	0.940924	N	ADD	451575	0.993821	0.0106453	0.973301	1.01477	-0.582227	0.560414	.
run4	9	21775061	9:21775061:A:G	A	G	N	A	G	G	145276	300859	0.493976	0.498078	0.492019	0.940924	N	ADD	451575	0.993849	0.0106451	0.973328	1.0148	-0.57962	0.562171	.
run4	9	21775342	9:21775342:C:G	C	G	N	C	G	G	145005	300330	0.493092	0.497152	0.491155	0.938607	N	ADD	451575	0.993703	0.0106303	0.973214	1.01462	-0.594215	0.552368	.
run4	9	21775492	9:21775492:G:A	G	A	N	A	G	G	26582.7	55262.1	0.0906215	0.0911389	0.0903747	0.969852	N	ADD	451575	1.00701	0.00844152	0.990481	1.0238	0.826976	0.40825	.
run4	9	21775508	9:21775508:A:G	A	G	N	A	G	G	145276	300861	0.493979	0.49808	0.492023	0.940932	N	ADD	451575	0.993812	0.0106453	0.973291	1.01476	-0.583114	0.559817	.
run4	9	21775573	9:21775573:G:A	G	A	N	A	G	G	16820.5	34302.7	0.0566054	0.0576692	0.056098	0.920096	N	ADD	451575	1.01331	0.0105984	0.992479	1.03458	1.24766	0.212155	.
run4	9	21775677	9:21775677:A:G	A	G	N	G	A	A	66646	140338	0.22918	0.228496	0.229506	0.543681	N	ADD	451575	0.998705	0.00891295	0.98141	1.01631	-0.145351	0.884434	.
run4	9	21775681	9:21775681:G:A	G	A	N	A	G	G	24775.7	51306.1	0.0842405	0.0849437	0.0839051	0.859545	N	ADD	451575	1.01139	0.00924641	0.99323	1.02989	1.22531	0.220458	.
run4	9	21775957	9:21775957:G:A	G	A	N	G	A	A	145279	300868	0.49399	0.498089	0.492035	0.940928	N	ADD	451575	0.993768	0.0106451	0.973249	1.01472	-0.587243	0.55704	.
run4	9	21776159	9:21776159:T:C	T	C	N	C	T	T	26053.1	54113.2	0.0887631	0.0893234	0.0884958	0.953227	N	ADD	451575	1.00804	0.00859438	0.991206	1.02517	0.932241	0.351212	.
run4	9	21776615	9:21776615:T:G	T	G	N	G	T	T	26861.5	55937.7	0.0916783	0.092095	0.0914795	0.956566	N	ADD	451575	1.00537	0.00844545	0.988867	1.02215	0.63437	0.525839	.
run4	9	21776631	9:21776631:G:A	G	A	N	G	A	A	145318	300951	0.494124	0.498224	0.492169	0.941209	N	ADD	451575	0.993751	0.0106442	0.973234	1.0147	-0.588892	0.555934	.
run4	9	21776714	9:21776714:T:C	T	C	N	C	T	T	26719.9	55551.8	0.0910941	0.0916093	0.0908484	0.96534	N	ADD	451575	1.00683	0.00843836	0.990319	1.02362	0.807055	0.419635	.
run4	9	21777596	9:21777596:G:A	G	A	N	A	G	G	40816.6	83453.2	0.137596	0.13994	0.136478	0.78287	N	ADD	451575	1.00886	0.00854862	0.992094	1.0259	1.03143	0.302341	.
run4	9	21778660	9:21778660:G:A	G	A	N	A	G	G	136258	289151	0.471028	0.467162	0.472873	0.943252	N	ADD	451575	1.00175	0.0084925	0.98521	1.01856	0.205396	0.837263	.
run4	9	21778711	9:21778711:T:C	T	C	N	C	T	T	26034.7	54069	0.0886937	0.0892603	0.0884234	0.953198	N	ADD	451575	1.00829	0.00859697	0.991439	1.02542	0.959916	0.337098	.
run4	9	21778976	9:21778976:A:C	A	C	N	A	C	C	144928	300151	0.492807	0.496887	0.490861	0.944595	N	ADD	451575	0.993358	0.0106672	0.972806	1.01435	-0.624702	0.532167	.
run4	9	21779466	9:21779466:T:G	T	G	N	G	T	T	17070.7	34845.7	0.0574837	0.058527	0.0569861	0.926445	N	ADD	451575	1.01222	0.0104882	0.991622	1.03324	1.15781	0.246941	.
run4	9	21780037	9:21780037:T:C	T	C	N	C	T	T	24068.5	49340.1	0.0812806	0.0825189	0.08069	0.998185	N	ADD	451575	1.00817	0.00866717	0.991186	1.02544	0.938504	0.347986	.
run4	9	21780251	9:21780251:A:G	A	G	N	A	G	G	143444	297045	0.487724	0.491798	0.485781	0.944644	N	ADD	451575	0.992996	0.0110904	0.971645	1.01482	-0.633726	0.52626	.
run4	9	21780797	9:21780797:C:T	C	T	N	T	C	C	109292	233078	0.379085	0.374709	0.381172	0.953075	N	ADD	451575	0.996933	0.00662881	0.984065	1.00997	-0.463341	0.64312	.
run4	9	21781298	9:21781298:GA:G	GA	G	N	G	GA	GA	54810.8	112508	0.185261	0.187919	0.183993	0.855646	N	ADD	451575	1.00634	0.00755978	0.991535	1.02136	0.835502	0.403435	.
run4	9	21781569	9:21781569:T:G	T	G	N	G	T	T	28091.1	58321.8	0.0956794	0.0963105	0.0953783	0.96559	N	ADD	451575	1.0083	0.00826984	0.992085	1.02477	0.999098	0.317747	.
run4	9	21782164	9:21782164:G:A	G	A	N	A	G	G	137744	292266	0.476122	0.472255	0.477967	0.943662	N	ADD	451575	1.00174	0.00867779	0.984848	1.01893	0.200572	0.841033	.
run4	9	21782230	9:21782230:T:A	T	A	N	A	T	T	28186.2	58621.2	0.0961163	0.0966368	0.095868	0.969066	N	ADD	451575	1.00656	0.00824244	0.990432	1.02296	0.79361	0.427423	.
run4	9	21782302	9:21782302:A:G	A	G	N	G	A	A	18481.4	38492.2	0.0630832	0.0633636	0.0629494	0.981087	N	ADD	451575	1.00505	0.00948986	0.98653	1.02392	0.530908	0.595483	.
run4	9	21782819	9:21782819:T:A	T	A	N	A	T	T	28453	59196.4	0.0970486	0.0975514	0.0968088	0.957016	N	ADD	451575	1.00631	0.00825808	0.990156	1.02273	0.76196	0.446084	.
run4	9	21783407	9:21783407:T:C	T	C	N	C	T	T	28524.3	59345.8	0.0972929	0.0977958	0.0970531	0.958106	N	ADD	451575	1.00628	0.00824358	0.990153	1.02267	0.759554	0.447521	.
run4	9	21783922	9:21783922:G:A	G	A	N	G	A	A	143479	297119	0.487846	0.491919	0.485903	0.945017	N	ADD	451575	0.992771	0.0111348	0.971339	1.01468	-0.651604	0.514657	.
run4	9	21783980	9:21783980:C:CT	C	CT	N	CT	C	C	30783.6	64061.4	0.105016	0.105542	0.104765	0.872205	N	ADD	451575	1.00511	0.00827916	0.988931	1.02155	0.615514	0.538215	.
run4	9	21784225	9:21784225:T:C	T	C	N	C	T	T	136727	289825	0.472294	0.468771	0.473975	0.941828	N	ADD	451575	1.00644	0.00884061	0.989152	1.02403	0.726211	0.467709	.
run4	9	21784758	9:21784758:A:T	A	T	N	T	A	A	119754	255208	0.415171	0.410578	0.417362	0.95533	N	ADD	451575	0.998216	0.00708669	0.984447	1.01218	-0.251951	0.801079	.
run4	9	21785018	9:21785018:C:T	C	T	N	T	C	C	118995	253618	0.412571	0.407977	0.414763	0.947992	N	ADD	451575	0.997854	0.00711639	0.984033	1.01187	-0.301831	0.762781	.
run4	9	21785139	9:21785139:T:A	T	A	N	A	T	T	119749	255198	0.415155	0.410562	0.417346	0.955153	N	ADD	451575	0.998212	0.00708793	0.98444	1.01218	-0.252548	0.800617	.
run4	9	21785206	9:21785206:A:C	A	C	N	C	A	A	28422.7	59117.3	0.0969274	0.0974474	0.0966794	0.961647	N	ADD	451575	1.00642	0.00823824	0.990305	1.02281	0.777398	0.436924	.
run4	9	21785261	9:21785261:G:A	G	A	N	A	G	G	27851.9	57910.6	0.0949594	0.0954906	0.094706	0.969582	N	ADD	451575	1.00693	0.00829028	0.990701	1.02342	0.833007	0.404841	.
run4	9	21785304	9:21785304:C:G	C	G	N	C	G	G	143718	297614	0.488658	0.492737	0.486712	0.942509	N	ADD	451575	0.992665	0.0111306	0.971244	1.01456	-0.661444	0.508328	.
run4	9	21785490	9:21785490:C:A	C	A	N	C	A	A	76195.5	159204	0.260643	0.261237	0.260359	0.821417	N	ADD	451575	0.993945	0.00583223	0.982648	1.00537	-1.04136	0.297708	.
run4	9	21785660	9:21785660:C:T	C	T	N	T	C	C	28173.7	58594.9	0.0960733	0.0965937	0.095825	0.969656	N	ADD	451575	1.00654	0.00824339	0.990413	1.02294	0.791366	0.428731	.
run4	9	21785848	9:21785848:G:A	G	A	N	A	G	G	28165.9	58578.8	0.0960469	0.0965672	0.0957987	0.969852	N	ADD	451575	1.00654	0.00824367	0.990409	1.02294	0.790853	0.42903	.
run4	9	21785894	9:21785894:C:T	C	T	N	T	C	C	27907.5	58037.9	0.0951618	0.0956813	0.0949141	0.974589	N	ADD	451575	1.00667	0.00826219	0.990502	1.02311	0.804873	0.420893	.
run4	9	21786069	9:21786069:A:G	A	G	N	G	A	A	119860	255447	0.415553	0.41094	0.417754	0.954272	N	ADD	451575	0.998222	0.0071207	0.984388	1.01225	-0.249863	0.802694	.
run4	9	21786291	9:21786291:A:G	A	G	N	G	A	A	28368.7	59027.4	0.0967681	0.0972624	0.0965323	0.967725	N	ADD	451575	1.006	0.00821913	0.989928	1.02234	0.728321	0.466417	.
run4	9	21786304	9:21786304:C:T	C	T	N	C	T	T	143410	296940	0.487571	0.491682	0.485611	0.945537	N	ADD	451575	0.992883	0.0113009	0.971133	1.01512	-0.632067	0.527343	.
run4	9	21786511	9:21786511:G:A	G	A	N	A	G	G	17067.3	34818	0.0574493	0.0585155	0.0569408	0.933252	N	ADD	451575	1.01268	0.0104529	0.992143	1.03364	1.20533	0.228077	.
run4	9	21786952	9:21786952:C:A	C	A	N	A	C	C	17015.1	34705.3	0.0572666	0.0583363	0.0567564	0.932455	N	ADD	451575	1.01291	0.0104718	0.992328	1.03391	1.22451	0.220758	.
run4	9	21786967	9:21786967:A:T	A	T	N	T	A	A	28405.1	59098.1	0.0968867	0.0973872	0.0966479	0.968921	N	ADD	451575	1.00609	0.00820952	0.990034	1.02241	0.739913	0.459353	.
run4	9	21787262	9:21787262:C:T	C	T	N	T	C	C	119858	255442	0.415546	0.410935	0.417746	0.954261	N	ADD	451575	0.99826	0.00712093	0.984425	1.01229	-0.244518	0.806829	.
run4	9	21787402	9:21787402:G:C	G	C	N	G	C	C	143388	296894	0.487496	0.491607	0.485535	0.945282	N	ADD	451575	0.992934	0.0113021	0.971181	1.01517	-0.627408	0.530392	.
run4	9	21787521	9:21787521:G:A	G	A	N	A	G	G	28274.4	58825.8	0.0964406	0.0969392	0.0962027	0.973526	N	ADD	451575	1.00612	0.00821019	0.990055	1.02244	0.742652	0.457693	.
run4	9	21787809	9:21787809:C:T	C	T	N	T	C	C	33683.1	69634.1	0.114396	0.115483	0.113878	0.908704	N	ADD	451575	1.00685	0.00775015	0.991676	1.02227	0.881477	0.37806	.
run4	9	21787848	9:21787848:T:G	T	G	N	G	T	T	27900.7	58011.4	0.095125	0.0956578	0.0948709	0.974447	N	ADD	451575	1.00684	0.0082611	0.990669	1.02328	0.825206	0.409255	.
run4	9	21788081	9:21788081:T:G	T	G	N	T	G	G	143333	296782	0.487311	0.491418	0.485352	0.94481	N	ADD	451575	0.99288	0.0113075	0.971118	1.01513	-0.631898	0.527453	.
run4	9	21788446	9:21788446:T:G	T	G	N	G	T	T	28156.6	58575.1	0.0960324	0.0965351	0.0957926	0.977498	N	ADD	451575	1.00624	0.00821063	0.990174	1.02256	0.757244	0.448904	.
run4	9	21788481	9:21788481:A:G	A	G	N	G	A	A	119874	255477	0.415602	0.410989	0.417802	0.954206	N	ADD	451575	0.998245	0.00712143	0.984409	1.01228	-0.246641	0.805186	.
run4	9	21788523	9:21788523:A:G	A	G	N	A	G	G	143378	296871	0.487459	0.491572	0.485497	0.945362	N	ADD	451575	0.993053	0.0113052	0.971291	1.0153	-0.616635	0.537475	.
run4	9	21788656	9:21788656:C:T	C	T	N	T	C	C	119853	255431	0.415528	0.410916	0.417728	0.951085	N	ADD	451575	0.998295	0.0071337	0.984434	1.01235	-0.239167	0.810976	.
run4	9	21788782	9:21788782:G:A	G	A	N	A	G	G	119872	255471	0.415593	0.410982	0.417793	0.954142	N	ADD	451575	0.998267	0.00712196	0.984429	1.0123	-0.243553	0.807577	.
run4	9	21788877	9:21788877:T:C	T	C	N	C	T	T	28172	58610.3	0.0960885	0.0965881	0.0958503	0.977048	N	ADD	451575	1.00623	0.00821092	0.990167	1.02256	0.756532	0.449331	.
run4	9	21788951	9:21788951:C:T	C	T	N	T	C	C	28469.5	59231.7	0.0971059	0.0976079	0.0968664	0.998052	N	ADD	451575	1.00616	0.00808829	0.990333	1.02223	0.758925	0.447898	.
run4	9	21789123	9:21789123:G:A	G	A	N	A	G	G	28155.5	58574.7	0.0960308	0.0965315	0.095792	0.977684	N	ADD	451575	1.00623	0.00821004	0.990172	1.02256	0.756961	0.449073	.
run4	9	21789580	9:21789580:C:T	C	T	N	T	C	C	121764	259089	0.421694	0.417468	0.42371	0.932211	N	ADD	451575	1.00084	0.00702546	0.987154	1.01472	0.119573	0.904821	.
run4	9	21789845	9:21789845:GA:G	GA	G	N	G	GA	GA	33827.7	70374.3	0.115376	0.115978	0.115089	0.836937	N	ADD	451575	1.00651	0.00809365	0.990674	1.02261	0.802301	0.422379	.
run4	9	21790067	9:21790067:A:G	A	G	N	A	G	G	143383	296861	0.487453	0.491589	0.485481	0.945026	N	ADD	451575	0.993287	0.0113359	0.971462	1.0156	-0.594199	0.552379	.
run4	9	21790142	9:21790142:G:C	G	C	N	G	C	C	143599	297290	0.488168	0.49233	0.486183	0.944576	N	ADD	451575	0.994891	0.0112713	0.973153	1.01711	-0.454457	0.6495	.
run4	9	21790350	9:21790350:T:C	T	C	N	C	T	T	27895.2	58006.3	0.0951132	0.095639	0.0948624	0.976934	N	ADD	451575	1.00673	0.00825047	0.990583	1.02314	0.813139	0.416139	.
run4	9	21790563	9:21790563:G:A	G	A	N	A	G	G	28329.8	58914.7	0.0966003	0.097129	0.0963481	0.971602	N	ADD	451575	1.00618	0.00820641	0.990124	1.02249	0.750472	0.452971	.
run4	9	21790669	9:21790669:C:G	C	G	N	C	G	G	143560	297240	0.48807	0.492197	0.486101	0.943208	N	ADD	451575	0.992746	0.0113337	0.970937	1.01505	-0.642331	0.520658	.
run4	9	21790755	9:21790755:A:T	A	T	N	A	T	T	145949	301897	0.495871	0.500388	0.493717	0.944757	N	ADD	451575	0.99645	0.0126813	0.971988	1.02153	-0.280455	0.779128	.
run4	9	21791265	9:21791265:G:C	G	C	N	C	G	G	24040.6	49294.8	0.0811996	0.0824234	0.0806159	0.972134	N	ADD	451575	1.00821	0.00879942	0.990969	1.02575	0.928997	0.35289	.
run4	9	21791312	9:21791312:T:A	T	A	N	A	T	T	28139.6	58526.1	0.0959594	0.0964769	0.0957126	0.974655	N	ADD	451575	1.00658	0.00822489	0.990482	1.02294	0.797228	0.425319	.
run4	9	21793177	9:21793177:T:G	T	G	N	T	G	G	143866	297887	0.489124	0.493245	0.487158	0.940449	N	ADD	451575	0.99239	0.011312	0.970629	1.01464	-0.675322	0.499471	.
run4	9	21794359	9:21794359:T:C	T	C	N	C	T	T	27361	57936.2	0.0944442	0.0938075	0.0947479	0.742756	N	ADD	451575	1.01057	0.00971601	0.991503	1.02999	1.08174	0.27937	.
run4	9	21795074	9:21795074:C:G	C	G	N	G	C	C	28576.3	59488.4	0.0975083	0.0979741	0.0972862	0.952784	N	ADD	451575	1.00585	0.00826089	0.989691	1.02226	0.705582	0.480448	.
run4	9	21795096	9:21795096:T:G	T	G	N	G	T	T	28612.4	59563.9	0.0976319	0.0980979	0.0974097	0.952136	N	ADD	451575	1.00573	0.00826208	0.989577	1.02215	0.691822	0.489049	.
run4	9	21795193	9:21795193:A:G	A	G	N	G	A	A	28529.5	59387.6	0.0973449	0.0978136	0.0971214	0.954744	N	ADD	451575	1.00592	0.00825923	0.989767	1.02234	0.71464	0.474832	.
run4	9	21795661	9:21795661:A:G	A	G	N	G	A	A	28395	59090.4	0.096867	0.0973527	0.0966354	0.95575	N	ADD	451575	1.00618	0.00826742	0.990012	1.02262	0.745783	0.455799	.
run4	9	21795682	9:21795682:T:G	T	G	N	G	T	T	28509.1	59343.8	0.0972739	0.0977436	0.0970498	0.956469	N	ADD	451575	1.00594	0.00825515	0.989793	1.02235	0.717126	0.473296	.
run4	9	21796105	9:21796105:C:A	C	A	N	A	C	C	17074.8	34839.1	0.0574809	0.0585411	0.0569752	0.931363	N	ADD	451575	1.01266	0.0104612	0.992103	1.03363	1.20213	0.229314	.
run4	9	21796220	9:21796220:G:A	G	A	N	A	G	G	116936	249661	0.405909	0.400915	0.408291	0.95058	N	ADD	451575	0.996627	0.00745858	0.982164	1.0113	-0.452946	0.650588	.
run4	9	21796791	9:21796791:G:A	G	A	N	A	G	G	115896	247582	0.402455	0.397349	0.404891	0.94894	N	ADD	451575	0.997942	0.00749657	0.983386	1.01271	-0.274817	0.783457	.
run4	9	21797135	9:21797135:C:T	C	T	N	C	T	T	35859.3	75290.9	0.123069	0.122944	0.123129	0.684189	N	ADD	451575	0.986489	0.00868678	0.969836	1.00343	-1.56593	0.117365	.
run4	9	21797186	9:21797186:G:A	G	A	N	A	G	G	17716.7	36236.3	0.0597386	0.0607418	0.0592601	0.947308	N	ADD	451575	1.00945	0.0102001	0.989472	1.02984	0.922331	0.356356	.
run4	9	21799384	9:21799384:A:AT	A	AT	N	AT	A	A	43213.1	91705.4	0.149387	0.148157	0.149973	0.61204	N	ADD	451575	0.997443	0.00938868	0.979256	1.01597	-0.272739	0.785054	.
run4	9	21799598	9:21799598:T:C	T	C	N	T	C	C	142606	295018	0.484553	0.488926	0.482467	0.924807	N	ADD	451575	0.994268	0.0118395	0.971462	1.01761	-0.485498	0.627323	.
run4	9	21801530	9:21801530:A:G	A	G	N	G	A	A	127797	272918	0.443686	0.438154	0.446325	0.941104	N	ADD	451575	0.995787	0.00847198	0.979389	1.01246	-0.49836	0.618231	.
run4	9	21801776	9:21801776:A:T	A	T	N	T	A	A	117481	250863	0.407844	0.402786	0.410257	0.951155	N	ADD	451575	0.996227	0.00753976	0.981613	1.01106	-0.501376	0.616106	.
run4	9	21801811	9:21801811:T:TGTGTGTGTGTGTGC	T	TGTGTGTGTGTGTGC	N	TGTGTGTGTGTGTGC	T	T	127892	273065	0.443954	0.43848	0.446566	0.940573	N	ADD	451575	0.996592	0.0084996	0.980128	1.01333	-0.401599	0.687979	.
run4	9	21803183	9:21803183:G:C	G	C	N	G	C	C	145254	300399	0.493443	0.498004	0.491267	0.940969	N	ADD	451575	0.993212	0.0134823	0.96731	1.01981	-0.505185	0.613429	.
run4	9	21803729	9:21803729:T:TCTTAA	T	TCTTAA	N	T	TCTTAA	TCTTAA	145219	300386	0.49339	0.497885	0.491246	0.941867	N	ADD	451575	0.99082	0.0136291	0.964703	1.01764	-0.6767	0.498596	.
run4	9	21803880	9:21803880:C:A	C	A	N	C	A	A	145334	300573	0.493724	0.498279	0.491551	0.941202	N	ADD	451575	0.992758	0.0135248	0.966787	1.01943	-0.537431	0.59097	.
run4	9	21804617	9:21804617:A:G	A	G	N	A	G	G	146275	302480	0.496878	0.501505	0.494671	0.935554	N	ADD	451575	0.99071	0.013173	0.965458	1.01662	-0.708561	0.478597	.
run4	9	21804693	9:21804693:A:G	A	G	N	A	G	G	145330	300558	0.493703	0.498265	0.491527	0.94225	N	ADD	451575	0.993271	0.0135367	0.967265	1.01998	-0.49874	0.617962	.
run4	9	21805208	9:21805208:C:CAG	C	CAG	N	C	CAG	CAG	145178	300293	0.493242	0.497744	0.491094	0.94319	N	ADD	451575	0.991333	0.013633	0.965195	1.01818	-0.638508	0.523143	.
run4	9	21806564	9:21806564:G:A	G	A	N	A	G	G	116753	249334	0.405345	0.400288	0.407757	0.948742	N	ADD	451575	0.997232	0.00755051	0.982583	1.0121	-0.36715	0.713507	.
run4	9	21806969	9:21806969:C:A	C	A	N	A	C	C	116347	248463	0.403931	0.398896	0.406333	0.945588	N	ADD	451575	0.997256	0.00755621	0.982596	1.01214	-0.363593	0.716162	.
run4	9	21807994	9:21807994:A:G	A	G	N	G	A	A	28377.4	59013.6	0.0967625	0.0972923	0.0965098	0.947568	N	ADD	451575	1.00654	0.00832161	0.990261	1.0231	0.78385	0.433128	.
run4	9	21808409	9:21808409:C:G	C	G	N	G	C	C	28243.8	58733.4	0.0963043	0.0968341	0.0960516	0.95199	N	ADD	451575	1.00665	0.0083233	0.990358	1.0232	0.795866	0.42611	.
run4	9	21808420	9:21808420:CAAA:CAA	CA	C	N	C	CA	CA	115779	247032	0.401717	0.39695	0.403991	0.911536	N	ADD	451575	0.998827	0.00762503	0.984011	1.01387	-0.153877	0.877707	.
run4	9	21808420	9:21808420:CAAA:C	CAAA	C	N	C	CAAA	CAAA	28099.4	58441.8	0.0958214	0.0963389	0.0955746	0.946066	N	ADD	451575	1.00652	0.00836764	0.990152	1.02317	0.777235	0.43702	.
run4	9	21808605	9:21808605:AC:A	AC	A	N	AC	A	A	146181	302446	0.496736	0.501183	0.494615	0.938652	N	ADD	451575	0.990332	0.0136015	0.96428	1.01709	-0.714293	0.475046	.
run4	9	21808606	9:21808606:C:A	C	A	N	A	C	C	61120	130611	0.212291	0.209551	0.213599	0.500217	N	ADD	451575	0.995032	0.010556	0.974657	1.01583	-0.471838	0.637043	.
run4	9	21808752	9:21808752:T:G	T	G	N	G	T	T	116736	249306	0.405295	0.400232	0.40771	0.950063	N	ADD	451575	0.996498	0.00755313	0.981854	1.01136	-0.464528	0.642269	.
run4	9	21808913	9:21808913:C:T	C	T	N	T	C	C	116997	249865	0.406203	0.401125	0.408625	0.948132	N	ADD	451575	0.996459	0.007537	0.981847	1.01129	-0.470643	0.637896	.
run4	9	21809077	9:21809077:T:A	T	A	N	A	T	T	116184	248109	0.403358	0.398338	0.405753	0.945814	N	ADD	451575	0.997102	0.00756638	0.982424	1.012	-0.383625	0.701257	.
run4	9	21809333	9:21809333:C:T	C	T	N	T	C	C	28365.4	58988	0.0967209	0.0972512	0.096468	0.948073	N	ADD	451575	1.00655	0.00832137	0.990272	1.02311	0.785149	0.432366	.
run4	9	21810430	9:21810430:A:AAGAG	A	AAGAG	N	AAGAG	A	A	30205	62835.5	0.103018	0.103558	0.10276	0.926803	N	ADD	451575	1.00423	0.00821647	0.98819	1.02054	0.513991	0.607258	.
run4	9	21810531	9:21810531:T:G	T	G	N	G	T	T	31003.4	64545.6	0.105795	0.106295	0.105557	0.938287	N	ADD	451575	1.00369	0.00807359	0.987937	1.0197	0.456779	0.64783	.
run4	9	21811027	9:21811027:T:C	T	C	N	C	T	T	30649.4	63810.9	0.10459	0.105082	0.104355	0.949148	N	ADD	451575	1.00342	0.00807197	0.987674	1.01943	0.423521	0.671915	.
run4	9	21811154	9:21811154:A:G	A	G	N	G	A	A	124641	266241	0.432799	0.427333	0.435406	0.948337	N	ADD	451575	0.995462	0.00810689	0.97977	1.01141	-0.561027	0.574779	.
run4	9	21811441	9:21811441:A:G	A	G	N	G	A	A	30776.9	64076.9	0.105025	0.105519	0.10479	0.945071	N	ADD	451575	1.00337	0.00807124	0.987619	1.01937	0.416426	0.677099	.
run4	9	21811449	9:21811449:A:AT	A	AT	N	AT	A	A	17696.7	36161.2	0.0596333	0.0606732	0.0591373	0.924657	N	ADD	451575	1.01134	0.0103341	0.991063	1.03203	1.09122	0.275175	.
run4	9	21811533	9:21811533:C:G	C	G	N	G	C	C	30710.4	63938.2	0.104798	0.105291	0.104563	0.948841	N	ADD	451575	1.00355	0.00806565	0.987809	1.01954	0.439151	0.660552	.
run4	9	21812720	9:21812720:C:T	C	T	N	T	C	C	17417.9	35570.8	0.058671	0.0597173	0.0581719	0.946732	N	ADD	451575	1.011	0.0102834	0.990828	1.03158	1.06389	0.287377	.
run4	9	21813241	9:21813241:T:C	T	C	N	C	T	T	129735	267449	0.439776	0.444796	0.437382	0.942859	N	ADD	451575	1.02217	0.033115	0.957932	1.09071	0.662111	0.5079	.
run4	9	21813303	9:21813303:A:C	A	C	N	C	A	A	129799	267579	0.439992	0.445018	0.437594	0.942387	N	ADD	451575	1.02401	0.0329596	0.959954	1.09235	0.71995	0.471556	.
run4	9	21813495	9:21813495:C:T	C	T	N	T	C	C	129212	266341	0.437971	0.443005	0.435569	0.941498	N	ADD	451575	1.01806	0.0293403	0.961162	1.07832	0.609884	0.541939	.
run4	9	21813518	9:21813518:C:T	C	T	N	T	C	C	129658	267292	0.439517	0.444534	0.437124	0.94228	N	ADD	451575	1.02078	0.032903	0.957032	1.08878	0.625174	0.531857	.
run4	9	21813718	9:21813718:C:T	C	T	N	T	C	C	142320	294277	0.483415	0.487945	0.481255	0.946031	N	ADD	451575	1	0.0113917	0.977924	1.02258	0.000312732	0.99975	.
run4	9	21813765	9:21813765:G:A	G	A	N	A	G	G	17941.8	36707.3	0.0605095	0.0615137	0.0600305	0.970385	N	ADD	451575	1.00907	0.0100146	0.989458	1.02907	0.901727	0.367202	.
run4	9	21813770	9:21813770:G:T	G	T	N	T	G	G	18023.8	36880.6	0.060792	0.0617946	0.0603138	0.974395	N	ADD	451575	1.00899	0.00997229	0.989458	1.0289	0.897213	0.369605	.
run4	9	21815589	9:21815589:T:TAAA	T	TAAA	N	TAAA	T	T	141559	296604	0.48515	0.485337	0.485061	0.411672	N	ADD	451575	1.00765	0.00731866	0.993304	1.02221	1.04193	0.297444	.
run4	9	21815797	9:21815797:C:T	C	T	N	T	C	C	30083.9	62615.4	0.10264	0.103143	0.1024	0.957477	N	ADD	451575	1.00443	0.00810241	0.988609	1.02051	0.546035	0.585042	.
run4	9	21816214	9:21816214:C:G	C	G	N	G	C	C	30348.4	63174.4	0.103552	0.10405	0.103314	0.9501	N	ADD	451575	1.00434	0.00809874	0.988526	1.02041	0.535013	0.592641	.
run4	9	21816528	9:21816528:A:G	A	G	N	A	G	G	146111	302235	0.496425	0.500942	0.49427	0.99755	N	ADD	451575	0.999222	0.0116714	0.976624	1.02234	-0.0666882	0.94683	.
run4	9	21816573	9:21816573:G:A	G	A	N	G	A	A	136190	281048	0.461981	0.466929	0.45962	0.952196	N	ADD	451575	NA	NA	NA	NA	NA	NA	CORR_TOO_HIGH
run4	9	21816637	9:21816637:T:C	T	C	N	C	T	T	124201	265275	0.431241	0.425824	0.433825	0.962245	N	ADD	451575	0.996965	0.00807895	0.981303	1.01288	-0.376265	0.70672	.
run4	9	21816646	9:21816646:A:G	A	G	N	A	G	G	136150	280969	0.461849	0.466792	0.459491	0.951675	N	ADD	451575	NA	NA	NA	NA	NA	NA	CORR_TOO_HIGH
run4	9	21816758	9:21816758:G:A	G	A	N	A	G	G	120385	257001	0.417855	0.412741	0.420295	0.998401	N	ADD	451575	0.997022	0.00737128	0.982721	1.01153	-0.404609	0.685765	.
run4	9	21817754	9:21817754:A:G	A	G	N	A	G	G	142495	294585	0.48395	0.488545	0.481758	0.951648	N	ADD	451575	0.999581	0.0155492	0.969578	1.03051	-0.026935	0.978512	.
run4	9	21817777	9:21817777:T:C	T	C	N	T	C	C	27130.8	56217.6	0.0922863	0.093018	0.0919373	0.666531	N	ADD	451575	0.998773	0.0102924	0.978827	1.01913	-0.119309	0.905031	.
run4	9	21818310	9:21818310:C:T	C	T	N	C	T	T	136867	282517	0.464357	0.469249	0.462024	0.939227	N	ADD	451575	NA	NA	NA	NA	NA	NA	VIF_TOO_HIGH
run4	9	21818316	9:21818316:C:CTTTT	C	CTTTT	N	CTTTT	C	C	44832.1	93189.1	0.152822	0.153707	0.1524	0.670654	N	ADD	451575	1.0044	0.00783491	0.989096	1.01994	0.560576	0.575086	.
run4	9	21818617	9:21818617:C:T	C	T	N	T	C	C	15574.6	31916.5	0.0525838	0.0533975	0.0521957	0.968507	N	ADD	451575	1.00449	0.0108298	0.983392	1.02604	0.413518	0.679227	.
run4	9	21818674	9:21818674:A:G	A	G	N	G	A	A	123419	263646	0.428572	0.423143	0.431162	0.952693	N	ADD	451575	0.996554	0.00808514	0.980887	1.01247	-0.426939	0.669424	.
run4	9	21819093	9:21819093:T:C	T	C	N	C	T	T	29651	60797.4	0.100148	0.101659	0.099427	0.998656	N	ADD	451575	1.00598	0.00818589	0.989968	1.02225	0.728289	0.466437	.
run4	9	21819136	9:21819136:C:CT	C	CT	N	CT	C	C	140573	298988	0.486697	0.481955	0.488959	0.82816	N	ADD	451575	1.00102	0.0189333	0.964555	1.03887	0.0538916	0.957022	.
run4	9	21819722	9:21819722:T:G	T	G	N	G	T	T	16758.5	34396.8	0.056641	0.0574568	0.0562518	0.897483	N	ADD	451575	1.00508	0.0107001	0.984222	1.02638	0.473654	0.635747	.
run4	9	21821281	9:21821281:A:G	A	G	N	G	A	A	125293	267627	0.435055	0.429569	0.437672	0.957462	N	ADD	451575	0.995132	0.00809743	0.979463	1.01105	-0.602684	0.546719	.
run4	9	21821669	9:21821669:T:C	T	C	N	C	T	T	31160.7	64867.8	0.106326	0.106835	0.106084	0.930338	N	ADD	451575	1.00337	0.00806111	0.987645	1.01935	0.417761	0.676122	.
run4	9	21822417	9:21822417:A:G	A	G	N	G	A	A	18218.6	37319	0.0614932	0.0624625	0.0610308	0.955655	N	ADD	451575	1.00768	0.0100023	0.988121	1.02763	0.765222	0.444139	.
run4	9	21822483	9:21822483:G:A	G	A	N	G	A	A	143203	296071	0.48638	0.490974	0.484189	0.941786	N	ADD	451575	0.999995	0.0152537	0.97054	1.03034	-0.000355239	0.999717	.
run4	9	21823952	9:21823952:T:C	T	C	N	C	T	T	118998	254131	0.413142	0.407987	0.415602	0.964883	N	ADD	451575	0.996419	0.00756081	0.981762	1.01129	-0.474485	0.635154	.
run4	9	21824049	9:21824049:G:A	G	A	N	A	G	G	17761.7	36326	0.0598878	0.060896	0.0594069	0.962613	N	ADD	451575	1.00923	0.0101018	0.989449	1.02942	0.909952	0.362848	.
run4	9	21824882	9:21824882:C:T	C	T	N	T	C	C	117783	251514	0.408898	0.403818	0.411321	0.958882	N	ADD	451575	0.996871	0.00753719	0.982253	1.01171	-0.415771	0.677577	.
run4	9	21825075	9:21825075:T:C	T	C	N	T	C	C	141714	292890	0.48121	0.485869	0.478987	0.944234	N	ADD	451575	1.00152	0.016246	0.970131	1.03392	0.0934137	0.925575	.
run4	9	21825946	9:21825946:G:GA	G	GA	N	GA	G	G	30911.6	64371.2	0.105501	0.105981	0.105271	0.932942	N	ADD	451575	1.00241	0.00809374	0.986637	1.01844	0.297784	0.765868	.
run4	9	21825996	9:21825996:A:G	A	G	N	G	A	A	30714.6	63958.6	0.104825	0.105305	0.104597	0.942233	N	ADD	451575	1.00364	0.00807548	0.987882	1.01965	0.450214	0.652556	.
run4	9	21826387	9:21826387:T:C	T	C	N	C	T	T	30379.6	63223.1	0.10364	0.104157	0.103394	0.949856	N	ADD	451575	1.0045	0.0080961	0.988689	1.02057	0.554899	0.578964	.
run4	9	21826463	9:21826463:C:T	C	T	N	T	C	C	30126.9	62690.4	0.102771	0.10329	0.102523	0.955723	N	ADD	451575	1.00461	0.00810614	0.988773	1.0207	0.567164	0.570603	.
run4	9	21826516	9:21826516:A:G	A	G	N	G	A	A	116942	249735	0.405998	0.400937	0.408413	0.955585	N	ADD	451575	0.997687	0.00750907	0.983111	1.01248	-0.308445	0.757744	.
run4	9	21826538	9:21826538:G:A	G	A	N	G	A	A	143387	296497	0.487055	0.491604	0.484885	0.944764	N	ADD	451575	0.996567	0.0154203	0.966898	1.02715	-0.22301	0.823528	.
run4	9	21826620	9:21826620:A:ATTATTG	A	ATTATTG	N	ATTATTG	A	A	17178.9	35192.3	0.0579872	0.058898	0.0575528	0.922366	N	ADD	451575	1.00824	0.010474	0.987757	1.02916	0.78388	0.43311	.
run4	9	21826840	9:21826840:G:A	G	A	N	A	G	G	116393	248555	0.404084	0.399053	0.406483	0.954297	N	ADD	451575	0.998404	0.00750249	0.98383	1.01319	-0.212956	0.831361	.
run4	9	21826940	9:21826940:G:T	G	T	N	T	G	G	116856	249539	0.405686	0.400642	0.408091	0.956079	N	ADD	451575	0.998051	0.00751176	0.983464	1.01285	-0.25977	0.795041	.
run4	9	21827406	9:21827406:A:G	A	G	N	G	A	A	116852	249535	0.405676	0.400627	0.408085	0.956504	N	ADD	451575	0.99794	0.00751217	0.983355	1.01274	-0.274482	0.783714	.
run4	9	21827992	9:21827992:G:A	G	A	N	G	A	A	143380	296388	0.486927	0.491579	0.484708	0.935162	N	ADD	451575	1.00282	0.01415	0.975393	1.03102	0.199187	0.842116	.
run4	9	21828110	9:21828110:A:C	A	C	N	C	A	A	117096	250165	0.406645	0.401465	0.409116	0.953084	N	ADD	451575	0.997611	0.00743751	0.983174	1.01226	-0.321646	0.747721	.
run4	9	21828242	9:21828242:T:C	T	C	N	T	C	C	134489	277481	0.456147	0.461096	0.453787	0.91428	N	ADD	451575	1.00848	0.0182001	0.973142	1.04511	0.464097	0.642578	.
run4	9	21829416	9:21829416:GT:G	GT	G	N	GT	G	G	144254	298299	0.49001	0.494576	0.487832	0.90415	N	ADD	451575	1.00074	0.01347	0.974668	1.02751	0.0551082	0.956052	.
run4	9	21829604	9:21829604:T:A	T	A	N	A	T	T	30258.4	62972.1	0.103228	0.103741	0.102983	0.947934	N	ADD	451575	1.00352	0.00812318	0.987667	1.01962	0.432241	0.665566	.
run4	9	21830157	9:21830157:A:G	A	G	N	G	A	A	30274.4	63002.2	0.103279	0.103796	0.103033	0.948162	N	ADD	451575	1.00358	0.00812011	0.987737	1.01968	0.440369	0.65967	.
run4	9	21830479	9:21830479:G:A	G	A	N	A	G	G	17743.2	36315.6	0.0598558	0.0608328	0.0593899	0.947975	N	ADD	451575	1.00791	0.0101849	0.987985	1.02823	0.773136	0.439442	.
run4	9	21830953	9:21830953:A:AATGAGAT	A	AATGAGAT	N	AATGAGAT	A	A	17883.3	36691.4	0.060427	0.061313	0.0600044	0.92815	N	ADD	451575	1.00468	0.0102631	0.984668	1.02509	0.45452	0.649455	.
run4	9	21831494	9:21831494:AT:A	AT	A	N	A	AT	AT	141853	301243	0.490612	0.486344	0.492648	0.873395	N	ADD	451575	1.00413	0.0101953	0.984261	1.02439	0.403901	0.686285	.
run4	9	21831629	9:21831629:A:G	A	G	N	G	A	A	32075.1	66767.8	0.109442	0.10997	0.109191	0.946661	N	ADD	451575	1.00005	0.00790257	0.984676	1.01566	0.00578049	0.995388	.
run4	9	21831784	9:21831784:AT:A	AT	A	N	A	AT	AT	126575	269522	0.438572	0.433963	0.440771	0.844706	N	ADD	451575	1.00217	0.00702295	0.988467	1.01606	0.308223	0.757913	.
run4	9	21832742	9:21832742:A:G	A	G	N	G	A	A	32582.4	67813.2	0.111162	0.111709	0.1109	0.991774	N	ADD	451575	1.00058	0.0076684	0.985655	1.01573	0.0757252	0.939638	.
run4	9	21833046	9:21833046:T:C	T	C	N	C	T	T	31681.3	65920.9	0.108069	0.10862	0.107806	0.963696	N	ADD	451575	1.00088	0.00787771	0.985549	1.01646	0.112173	0.910686	.
run4	9	21833338	9:21833338:T:C	T	C	N	T	C	C	127251	262916	0.432007	0.436281	0.429968	0.944651	N	ADD	451575	0.995958	0.00845297	0.979594	1.0126	-0.479095	0.631871	.
run4	9	21833659	9:21833659:A:G	A	G	N	G	A	A	31730.7	66032.8	0.108247	0.108789	0.107989	0.961875	N	ADD	451575	1.00076	0.00788075	0.985421	1.01634	0.0964586	0.923156	.
run4	9	21834210	9:21834210:T:C	T	C	N	C	T	T	129733	276033	0.449279	0.444791	0.45142	0.998464	N	ADD	451575	1.0034	0.00583352	0.991989	1.01493	0.581231	0.561085	.
run4	9	21837144	9:21837144:GT:G	GT	G	N	G	GT	GT	117449	250276	0.407158	0.402675	0.409296	0.943634	N	ADD	451575	1.00172	0.00672447	0.988605	1.01501	0.255678	0.798199	.
run4	9	21838145	9:21838145:A:G	A	G	N	G	A	A	124867	265531	0.432263	0.428108	0.434245	0.962447	N	ADD	451575	1.00335	0.00615439	0.99132	1.01553	0.54343	0.586833	.
run4	9	21838179	9:21838179:C:A	C	A	N	A	C	C	17712	36327.6	0.0598345	0.0607257	0.0594094	0.877727	N	ADD	451575	1.00588	0.0106162	0.985163	1.02703	0.551931	0.580996	.
run4	9	21839188	9:21839188:A:T	A	T	N	A	T	T	87847.2	181534	0.298269	0.301185	0.296878	0.748808	N	ADD	451575	0.999105	0.00727539	0.984959	1.01345	-0.123139	0.901997	.
run4	9	21840193	9:21840193:C:G	C	G	N	G	C	C	31613.7	65793	0.107852	0.108388	0.107597	0.947505	N	ADD	451575	1.00065	0.00794567	0.985187	1.01636	0.0817405	0.934853	.
run4	9	21840298	9:21840298:A:G	A	G	N	G	A	A	125628	267121	0.434865	0.430715	0.436845	0.965562	N	ADD	451575	1.00373	0.0061452	0.991711	1.01589	0.605551	0.544813	.
run4	9	21840387	9:21840387:C:T	C	T	N	T	C	C	30955.1	64414.9	0.105597	0.10613	0.105343	0.893217	N	ADD	451575	1.00024	0.00826446	0.984169	1.01657	0.0290397	0.976833	.
run4	9	21840760	9:21840760:A:G	A	G	N	G	A	A	31072.9	64671.7	0.106012	0.106534	0.105763	0.890874	N	ADD	451575	1.0001	0.0082603	0.984036	1.01642	0.0117861	0.990596	.
run4	9	21840777	9:21840777:G:A	G	A	N	A	G	G	123062	261784	0.426116	0.421919	0.428117	0.933303	N	ADD	451575	1.00391	0.00623191	0.991726	1.01625	0.626699	0.530857	.
run4	9	21840842	9:21840842:C:T	C	T	N	T	C	C	31032.5	64586.7	0.105873	0.106395	0.105624	0.891979	N	ADD	451575	1.00007	0.00826177	0.984007	1.0164	0.0085755	0.993158	.
run4	9	21842154	9:21842154:G:A	G	A	N	A	G	G	19136.4	39335	0.0647416	0.0656093	0.0643277	0.876218	N	ADD	451575	1.00193	0.0102642	0.981975	1.02229	0.187818	0.85102	.
run4	9	21842225	9:21842225:G:A	G	A	N	A	G	G	30956.2	64424.7	0.105609	0.106134	0.105359	0.891825	N	ADD	451575	1.0001	0.00827117	0.984017	1.01644	0.0119402	0.990473	.
run4	9	21842300	9:21842300:G:C	G	C	N	C	G	G	30928	64360.4	0.105507	0.106037	0.105254	0.892525	N	ADD	451575	1.00021	0.0082711	0.98413	1.01656	0.0257991	0.979418	.
run4	9	21842733	9:21842733:A:G	A	G	N	A	G	G	131602	272171	0.447072	0.451199	0.445103	0.902327	N	ADD	451575	0.993953	0.00812451	0.978251	1.00991	-0.746522	0.455352	.
run4	9	21843736	9:21843736:A:G	A	G	N	G	A	A	19265.9	39607.1	0.0651862	0.0660532	0.0647727	0.879712	N	ADD	451575	1.00191	0.0102133	0.982051	1.02217	0.186546	0.852016	.
run4	9	21843826	9:21843826:C:A	C	A	N	A	C	C	30857.7	64222.1	0.105276	0.105796	0.105028	0.889181	N	ADD	451575	1.00034	0.00829548	0.984212	1.01674	0.0415554	0.966853	.
run4	9	21843842	9:21843842:A:G	A	G	N	G	A	A	128404	273339	0.444825	0.440235	0.447014	0.939086	N	ADD	451575	1.00389	0.00603642	0.992087	1.01584	0.643859	0.519667	.
run4	9	21844643	9:21844643:A:G	A	G	N	G	A	A	129391	275457	0.448262	0.443618	0.450478	0.932337	N	ADD	451575	1.00301	0.00601375	0.99126	1.0149	0.50021	0.616927	.
run4	9	21844772	9:21844772:A:G	A	G	N	G	A	A	123472	262552	0.427419	0.423324	0.429372	0.897742	N	ADD	451575	1.00441	0.00627592	0.992128	1.01684	0.700699	0.483491	.
run4	9	21845029	9:21845029:C:CA	C	CA	N	CA	C	C	88850.8	186368	0.304732	0.304626	0.304783	0.651507	N	ADD	451575	1.00679	0.00728152	0.992525	1.02126	0.929533	0.352613	.
run4	9	21845738	9:21845738:G:C	G	C	N	C	G	G	112350	236017	0.385724	0.385192	0.385978	0.889031	N	ADD	451575	1.00352	0.00597103	0.991842	1.01533	0.588114	0.556456	.
run4	9	21846285	9:21846285:A:G	A	G	N	G	A	A	75952.8	160084	0.261349	0.260405	0.261799	0.993982	N	ADD	451575	1.00416	0.00567007	0.993067	1.01539	0.732885	0.463629	.
run4	9	21846327	9:21846327:C:T	C	T	N	T	C	C	68440.9	144701	0.235998	0.23465	0.236641	0.967391	N	ADD	451575	1.0026	0.00616405	0.990564	1.01479	0.421964	0.673051	.
run4	9	21846416	9:21846416:GA:G	GA	G	N	G	GA	GA	48474.9	101218	0.165745	0.166197	0.16553	0.64161	N	ADD	451575	0.993997	0.00802141	0.978492	1.00975	-0.750575	0.452908	.
run4	9	21846727	9:21846727:A:G	A	G	N	G	A	A	105852	222717	0.363803	0.362915	0.364227	0.885071	N	ADD	451575	1.00152	0.00638169	0.989067	1.01412	0.237292	0.81243	.
run4	9	21848423	9:21848423:T:TGATTTGGGCCCACTAAGTAGG	T	TGATTTGGGCCCACTAAGTAGG	N	TGATTTGGGCCCACTAAGTAGG	T	T	69659.3	146976	0.239866	0.238827	0.240361	0.920143	N	ADD	451575	1.00445	0.00601303	0.992678	1.01635	0.737754	0.460664	.
run4	9	21848744	9:21848744:C:A	C	A	N	A	C	C	73743.3	155432	0.253752	0.252829	0.254191	0.967254	N	ADD	451575	1.0044	0.00579819	0.993051	1.01588	0.757237	0.448908	.
run4	9	21849066	9:21849066:A:T	A	T	N	T	A	A	74824.7	157738	0.257502	0.256537	0.257962	0.977197	N	ADD	451575	1.00399	0.00574709	0.992748	1.01537	0.69353	0.487977	.
run4	9	21849093	9:21849093:C:CAG	C	CAG	N	CAG	C	C	113040	237386	0.388004	0.387557	0.388217	0.865749	N	ADD	451575	1.00405	0.00604767	0.992223	1.01603	0.669043	0.503468	.
run4	9	21849178	9:21849178:G:C	G	C	N	C	G	G	113026	237380	0.387983	0.387511	0.388208	0.881198	N	ADD	451575	1.00392	0.00596211	0.99226	1.01572	0.656639	0.511413	.
run4	9	21850044	9:21850044:C:G	C	G	N	G	C	C	74353	156824	0.255968	0.25492	0.256467	0.97409	N	ADD	451575	1.00396	0.00576091	0.992687	1.01536	0.685907	0.492772	.
run4	9	21851157	9:21851157:C:T	C	T	N	T	C	C	73341.9	154607	0.252394	0.251453	0.252842	0.935919	N	ADD	451575	1.00411	0.00589863	0.992572	1.01579	0.695956	0.486456	.
run4	9	21851505	9:21851505:C:G	C	G	N	G	C	C	73277	154472	0.252172	0.251231	0.252621	0.936089	N	ADD	451575	1.0041	0.0059001	0.992559	1.01578	0.694143	0.487593	.
run4	9	21851777	9:21851777:G:A	G	A	N	A	G	G	73068.3	154012	0.251432	0.250515	0.251869	0.935836	N	ADD	451575	1.00441	0.00590684	0.992851	1.01611	0.745256	0.456117	.
run4	9	21851838	9:21851838:C:A	C	A	N	A	C	C	37586.6	78307.1	0.128322	0.128866	0.128062	0.760978	N	ADD	451575	0.999947	0.00815771	0.984087	1.01606	-0.00644838	0.994855	.
run4	9	21852181	9:21852181:G:T	G	T	N	T	G	G	36559.5	76192.4	0.124843	0.125345	0.124604	0.778722	N	ADD	451575	0.999145	0.00818084	0.983253	1.01529	-0.104525	0.916753	.
run4	9	21852191	9:21852191:T:C	T	C	N	C	T	T	37728.8	78603.2	0.128807	0.129354	0.128546	0.761652	N	ADD	451575	1.0003	0.00814114	0.984464	1.01639	0.0366741	0.970745	.
run4	9	21852508	9:21852508:CA:C	CA	C	N	C	CA	CA	102061	216350	0.352556	0.349916	0.353815	0.70429	N	ADD	451575	1.00866	0.00677559	0.995351	1.02214	1.2722	0.203302	.
run4	9	21852852	9:21852852:C:A	C	A	N	A	C	C	73679.3	155283	0.253515	0.25261	0.253946	0.938311	N	ADD	451575	1.00451	0.0058814	0.993	1.01616	0.765552	0.443943	.
run4	9	21853221	9:21853221:T:C	T	C	N	C	T	T	111817	234800	0.383786	0.383364	0.383988	0.84562	N	ADD	451575	1.00423	0.00608209	0.992327	1.01627	0.693456	0.488024	.
run4	9	21853339	9:21853339:A:G	A	G	N	G	A	A	37883.8	78964.3	0.129378	0.129885	0.129137	0.759642	N	ADD	451575	0.999658	0.00813916	0.983838	1.01573	-0.0419687	0.966524	.
run4	9	21854159	9:21854159:T:C	T	C	N	C	T	T	14943	31701.2	0.0516461	0.0512322	0.0518435	0.724757	N	ADD	451575	0.996443	0.0123213	0.972668	1.0208	-0.289205	0.772424	.
run4	9	21854199	9:21854199:A:G	A	G	N	G	A	A	74396.4	156738	0.255921	0.255069	0.256327	0.93079	N	ADD	451575	1.00459	0.00587178	0.993093	1.01622	0.779597	0.435628	.
run4	9	21854740	9:21854740:C:T	C	T	N	T	C	C	27015	56832.4	0.0928389	0.0926213	0.0929427	0.710027	N	ADD	451575	1.00819	0.00951695	0.989557	1.02717	0.856937	0.39148	.
run4	9	21855038	9:21855038:G:A	G	A	N	A	G	G	36477.5	76058.6	0.124604	0.125063	0.124385	0.767761	N	ADD	451575	0.999075	0.00824673	0.983056	1.01535	-0.11227	0.910609	.
run4	9	21855096	9:21855096:G:T	G	T	N	T	G	G	110929	232946	0.380751	0.380321	0.380956	0.845055	N	ADD	451575	1.00326	0.00608478	0.991362	1.01529	0.534214	0.593193	.
run4	9	21855687	9:21855687:G:A	G	A	N	A	G	G	23733.5	50278.1	0.0819484	0.0813705	0.082224	0.710246	N	ADD	451575	1.00723	0.0102157	0.98726	1.0276	0.704868	0.480893	.
run4	9	21856470	9:21856470:A:C	A	C	N	C	A	A	75079.8	158246	0.258346	0.257412	0.258792	0.92696	N	ADD	451575	1.00331	0.00586622	0.991837	1.01491	0.562739	0.573613	.
run4	9	21856661	9:21856661:G:C	G	C	N	C	G	G	73500	154868	0.252858	0.251995	0.253269	0.906523	N	ADD	451575	1.00437	0.00596801	0.992691	1.01619	0.730813	0.464894	.
run4	9	21856685	9:21856685:A:G	A	G	N	G	A	A	20336.9	42953.9	0.0700779	0.0697252	0.0702461	0.730272	N	ADD	451575	0.999969	0.0105111	0.979579	1.02078	-0.00295799	0.99764	.
run4	9	21856777	9:21856777:C:T	C	T	N	T	C	C	17030	35901.6	0.0586077	0.0583874	0.0587128	0.767665	N	ADD	451575	1.00423	0.0111532	0.982518	1.02643	0.378629	0.704964	.
run4	9	21857244	9:21857244:A:G	A	G	N	G	A	A	106946	224607	0.367108	0.366666	0.367319	0.816737	N	ADD	451575	1.00646	0.00591066	0.994871	1.01819	1.08994	0.27574	.
run4	9	21857303	9:21857303:C:T	C	T	N	T	C	C	18589.6	39331.9	0.0641328	0.0637345	0.0643227	0.677508	N	ADD	451575	1.00345	0.0114463	0.98119	1.02622	0.300981	0.763429	.
run4	9	21858450	9:21858450:A:G	A	G	N	G	A	A	62356.4	131290	0.214412	0.213789	0.214709	0.892981	N	ADD	451575	1.00626	0.00611251	0.994281	1.01839	1.02169	0.306927	.
run4	9	21858715	9:21858715:C:G	C	G	N	G	C	C	56282	119795	0.194959	0.192963	0.195911	0.712204	N	ADD	451575	0.999468	0.00692389	0.985996	1.01312	-0.076918	0.938689	.
run4	9	21861903	9:21861903:T:G	T	G	N	G	T	T	17976.3	37800.8	0.0617584	0.061632	0.0618187	0.679752	N	ADD	451575	1.00295	0.0115638	0.980474	1.02594	0.254761	0.798908	.
run4	9	21862271	9:21862271:A:C	A	C	N	C	A	A	90307	190820	0.311274	0.309618	0.312064	0.82442	N	ADD	451575	1.00322	0.00559985	0.992268	1.01429	0.573791	0.566109	.
run4	9	21862549	9:21862549:G:A	G	A	N	A	G	G	35964.7	78268.4	0.126483	0.123305	0.127999	0.694891	N	ADD	451575	0.987594	0.00863822	0.971014	1.00446	-1.44517	0.148409	.
run4	9	21862897	9:21862897:T:A	T	A	N	A	T	T	81501.2	171683	0.280335	0.279428	0.280767	0.826335	N	ADD	451575	1.00657	0.00591131	0.994974	1.0183	1.10766	0.26801	.
run4	9	21863621	9:21863621:CA:C	CA	C	N	C	CA	CA	83632.9	176137	0.287626	0.286736	0.288051	0.736359	N	ADD	451575	1.00648	0.00627537	0.994176	1.01894	1.02923	0.303372	.
run4	9	21864098	9:21864098:G:A	G	A	N	A	G	G	61030.3	128645	0.210015	0.209243	0.210383	0.882621	N	ADD	451575	1.0063	0.00623172	0.994087	1.01867	1.00823	0.313343	.
run4	9	21864349	9:21864349:A:AT	A	AT	N	AT	A	A	54800.2	115603	0.188677	0.187883	0.189055	0.813016	N	ADD	451575	1.00831	0.006967	0.99464	1.02218	1.18853	0.234626	.
run4	9	21864378	9:21864378:C:T	C	T	N	T	C	C	81221.7	171074	0.279351	0.278469	0.279772	0.82517	N	ADD	451575	1.00648	0.00592025	0.994871	1.01823	1.09146	0.27507	.
run4	9	21864535	9:21864535:A:G	A	G	N	G	A	A	60910.5	128354	0.20956	0.208832	0.209908	0.885801	N	ADD	451575	1.00674	0.00622195	0.994533	1.01909	1.07884	0.28066	.
run4	9	21865106	9:21865106:T:C	T	C	N	C	T	T	61566	129702	0.211779	0.211079	0.212113	0.889023	N	ADD	451575	1.00698	0.00618253	0.994855	1.01926	1.12566	0.260309	.
run4	9	21865842	9:21865842:T:C	T	C	N	C	T	T	81569.9	171753	0.280488	0.279663	0.280881	0.826341	N	ADD	451575	1.00663	0.00590291	0.99505	1.01834	1.11932	0.263002	.
run4	9	21865959	9:21865959:A:C	A	C	N	C	A	A	62514.8	131486	0.214804	0.214333	0.215029	0.892355	N	ADD	451575	1.00687	0.00610928	0.994882	1.019	1.12013	0.262658	.
run4	9	21866313	9:21866313:C:G	C	G	N	G	C	C	81135.2	170780	0.27893	0.278173	0.279291	0.825061	N	ADD	451575	1.007	0.00591435	0.995397	1.01874	1.17991	0.238037	.
run4	9	21866500	9:21866500:C:T	C	T	N	T	C	C	81105.1	170823	0.278944	0.278069	0.279361	0.826858	N	ADD	451575	1.00631	0.00590812	0.994728	1.01803	1.06536	0.286715	.
run4	9	21867701	9:21867701:C:CA	C	CA	N	CA	C	C	63205.8	133013	0.21726	0.216702	0.217526	0.833393	N	ADD	451575	1.00618	0.00628533	0.993863	1.01865	0.980578	0.326801	.
run4	9	21868757	9:21868757:C:T	C	T	N	T	C	C	61431.8	129371	0.211264	0.210619	0.211571	0.891727	N	ADD	451575	1.00575	0.00614944	0.993698	1.01794	0.931892	0.351392	.
run4	9	21869079	9:21869079:T:G	T	G	N	G	T	T	62124.9	130821	0.213637	0.212996	0.213943	0.896271	N	ADD	451575	1.00609	0.00610922	0.994115	1.01821	0.993848	0.320297	.
run4	9	21869899	9:21869899:C:CAT	C	CAT	N	CAT	C	C	63885.1	134606	0.219777	0.219031	0.220133	0.848105	N	ADD	451575	1.005	0.00624473	0.992779	1.01738	0.799382	0.424069	.
run4	9	21871050	9:21871050:A:G	A	G	N	G	A	A	79233	166912	0.272541	0.271651	0.272965	0.893547	N	ADD	451575	1.00626	0.00565419	0.995168	1.01747	1.10336	0.269872	.
run4	9	21872218	9:21872218:T:C	T	C	N	T	C	C	140419	292667	0.479529	0.481429	0.478622	0.693462	N	ADD	451575	0.996394	0.00590233	0.984934	1.00799	-0.612021	0.540524	.
run4	9	21873616	9:21873616:A:C	A	C	N	C	A	A	79759.9	168067	0.274402	0.273458	0.274853	0.853636	N	ADD	451575	1.00565	0.00577679	0.994327	1.0171	0.975049	0.329536	.
run4	9	21874553	9:21874553:G:A	G	A	N	A	G	G	25942.7	53025.1	0.087436	0.0889447	0.0867164	0.568061	N	ADD	451575	1.0054	0.0109008	0.984151	1.02712	0.494393	0.621028	.
run4	9	21875506	9:21875506:G:A	G	A	N	A	G	G	77853.2	164117	0.267918	0.26692	0.268394	0.895314	N	ADD	451575	1.00552	0.00568095	0.994383	1.01678	0.968502	0.332794	.
run4	9	21876407	9:21876407:A:G	A	G	N	G	A	A	77958.4	164243	0.268174	0.267281	0.2686	0.898887	N	ADD	451575	1.00635	0.00566392	0.995237	1.01758	1.11699	0.263998	.
run4	9	21877175	9:21877175:A:G	A	G	N	G	A	A	16545.3	34919.9	0.0569841	0.0567259	0.0571073	0.751056	N	ADD	451575	1.00547	0.0114551	0.983151	1.0283	0.476605	0.633643	.
run4	9	21877985	9:21877985:A:C	A	C	N	C	A	A	60589	127605	0.208376	0.20773	0.208683	0.974581	N	ADD	451575	1.00553	0.00586463	0.994037	1.01715	0.940098	0.347167	.
run4	9	21878037	9:21878037:CATT:C	CATT	C	N	C	CATT	CATT	16994.4	35863.9	0.0585266	0.0582654	0.0586512	0.670174	N	ADD	451575	1.0053	0.0119832	0.981967	1.02919	0.441363	0.65895	.
run4	9	21880889	9:21880889:T:G	T	G	N	G	T	T	51308.1	109526	0.178081	0.17591	0.179117	0.620868	N	ADD	451575	0.991656	0.00775634	0.976695	1.00685	-1.08022	0.280044	.
run4	9	21881338	9:21881338:T:C	T	C	N	C	T	T	79030	166549	0.271914	0.270955	0.272371	0.893309	N	ADD	451575	1.00548	0.00565776	0.994391	1.01669	0.965868	0.33411	.
run4	9	21882975	9:21882975:G:GA	G	GA	N	GA	G	G	33170.7	71185.9	0.115547	0.113726	0.116416	0.659011	N	ADD	451575	0.998894	0.00896215	0.981501	1.01659	-0.123529	0.901689	.
run4	9	21884052	9:21884052:T:C	T	C	N	C	T	T	78497.7	165415	0.270068	0.26913	0.270516	0.900134	N	ADD	451575	1.00603	0.00564769	0.994954	1.01723	1.06421	0.287233	.
run4	9	21884425	9:21884425:A:C	A	C	N	C	A	A	15971.6	33747.9	0.0550513	0.0547589	0.0551907	0.754785	N	ADD	451575	1.00491	0.0116135	0.982291	1.02804	0.42146	0.673419	.
run4	9	21884552	9:21884552:A:G	A	G	N	G	A	A	16467.6	34754.3	0.0567146	0.0564592	0.0568365	0.754773	N	ADD	451575	1.00563	0.0114531	0.983311	1.02846	0.490506	0.623776	.
run4	9	21885635	9:21885635:C:T	C	T	N	T	C	C	61306.6	129096	0.21082	0.21019	0.211121	0.964777	N	ADD	451575	1.00483	0.0058599	0.993353	1.01643	0.821785	0.411199	.
run4	9	21886120	9:21886120:CT:C	CT	C	N	C	CT	CT	35811.5	75247.1	0.122968	0.12278	0.123058	0.490605	N	ADD	451575	0.996894	0.0099914	0.977562	1.01661	-0.311307	0.755567	.
run4	9	21886507	9:21886507:C:T	C	T	N	T	C	C	60023.3	126402	0.206417	0.205791	0.206716	0.973783	N	ADD	451575	1.00526	0.00588765	0.993731	1.01693	0.891834	0.372482	.
run4	9	21886767	9:21886767:A:G	A	G	N	G	A	A	60573.6	127604	0.208357	0.207677	0.208682	0.975464	N	ADD	451575	1.00523	0.00586278	0.993741	1.01684	0.888951	0.37403	.
run4	9	21887031	9:21887031:A:G	A	G	N	G	A	A	60122.9	126610	0.206758	0.206132	0.207056	0.974881	N	ADD	451575	1.00569	0.00588099	0.994162	1.01735	0.964302	0.334895	.
run4	9	21887874	9:21887874:T:G	T	G	N	G	T	T	64157.9	135186	0.220721	0.219966	0.221081	0.99504	N	ADD	451575	1.00538	0.00565711	0.994293	1.01659	0.948169	0.343043	.
run4	9	21888645	9:21888645:G:GC	G	GC	N	GC	G	G	79440	167396	0.273306	0.272361	0.273756	0.863182	N	ADD	451575	1.0057	0.00575215	0.994425	1.0171	0.987971	0.323167	.
run4	9	21889250	9:21889250:C:T	C	T	N	T	C	C	60127	126630	0.206784	0.206146	0.207088	0.971597	N	ADD	451575	1.00516	0.00589042	0.993626	1.01684	0.874376	0.381913	.
run4	9	21889292	9:21889292:A:G	A	G	N	G	A	A	78262.6	164877	0.269213	0.268324	0.269637	0.89642	N	ADD	451575	1.00606	0.00566366	0.994952	1.01729	1.06639	0.286245	.
run4	9	21889401	9:21889401:A:T	A	T	N	T	A	A	78261.5	164875	0.269209	0.26832	0.269633	0.896437	N	ADD	451575	1.00606	0.00566363	0.994952	1.01729	1.06643	0.286231	.
run4	9	21890326	9:21890326:C:G	C	G	N	G	C	C	60045.3	126459	0.206504	0.205866	0.206809	0.967466	N	ADD	451575	1.00521	0.00590447	0.993647	1.01691	0.880573	0.378549	.
run4	9	21893823	9:21893823:A:C	A	C	N	C	A	A	17281.4	36458.2	0.0595024	0.0592496	0.0596231	0.731307	N	ADD	451575	1.0055	0.0113785	0.98332	1.02817	0.481695	0.630023	.
run4	9	21893856	9:21893856:CA:C	CA	C	N	C	CA	CA	53248.6	113482	0.18461	0.182563	0.185586	0.589216	N	ADD	451575	0.997373	0.0078182	0.982207	1.01277	-0.336416	0.736557	.
run4	9	21893925	9:21893925:TACAC:TACACACAC	T	TACAC	N	TACAC	T	T	17741.5	37428.8	0.0610865	0.0608269	0.0612104	0.643575	N	ADD	451575	1.00516	0.011984	0.981828	1.02905	0.429637	0.66746	.
run4	9	21893925	9:21893925:TACAC:TACACACACAC	T	TACACAC	N	TACACAC	T	T	54973.7	115524	0.188782	0.188478	0.188926	0.885624	N	ADD	451575	1.00707	0.00636743	0.994581	1.01972	1.10655	0.268489	.
run4	9	21894210	9:21894210:TAAA:T	TAAA	T	N	T	TAAA	TAAA	60560.8	127563	0.208297	0.207633	0.208614	0.953182	N	ADD	451575	1.00485	0.00593379	0.993231	1.0166	0.815302	0.4149	.
run4	9	21894299	9:21894299:C:G	C	G	N	G	C	C	60452.9	127292	0.207878	0.207263	0.208171	0.965012	N	ADD	451575	1.00528	0.00590002	0.993722	1.01697	0.892511	0.372119	.
run4	9	21894391	9:21894391:C:T	C	T	N	T	C	C	60807.2	128029	0.209086	0.208478	0.209376	0.960395	N	ADD	451575	1.00513	0.00589812	0.993573	1.01681	0.866765	0.386071	.
run4	9	21894495	9:21894495:G:A	G	A	N	A	G	G	61073.5	128614	0.210029	0.209391	0.210333	0.958068	N	ADD	451575	1.00485	0.0058953	0.993304	1.01653	0.820365	0.412008	.
run4	9	21894991	9:21894991:G:A	G	A	N	A	G	G	60807.2	128029	0.209086	0.208478	0.209376	0.960395	N	ADD	451575	1.00513	0.00589812	0.993573	1.01681	0.866765	0.386071	.
run4	9	21895053	9:21895053:G:A	G	A	N	A	G	G	78543.7	165460	0.27017	0.269288	0.270591	0.893804	N	ADD	451575	1.00597	0.00565676	0.99488	1.01719	1.05254	0.292552	.
run4	9	21895157	9:21895157:T:C	T	C	N	C	T	T	61135.9	128742	0.21024	0.209605	0.210542	0.956893	N	ADD	451575	1.00488	0.00589701	0.993328	1.01656	0.824753	0.409512	.
run4	9	21895185	9:21895185:C:A	C	A	N	A	C	C	60335.5	127047	0.207477	0.206861	0.20777	0.959673	N	ADD	451575	1.00517	0.00591463	0.993588	1.01689	0.872385	0.382998	.
run4	9	21896292	9:21896292:C:A	C	A	N	A	C	C	61412.8	129498	0.211383	0.210554	0.211779	0.934069	N	ADD	451575	1.00442	0.00596007	0.992755	1.01622	0.739975	0.459315	.
run4	9	21896419	9:21896419:A:T	A	T	N	T	A	A	60849.6	128122	0.209236	0.208623	0.209528	0.95959	N	ADD	451575	1.00508	0.00589877	0.993522	1.01676	0.858264	0.390746	.
run4	9	21897522	9:21897522:T:G	T	G	N	G	T	T	61442.9	129367	0.211272	0.210658	0.211565	0.962801	N	ADD	451575	1.00554	0.0058656	0.994041	1.01716	0.941053	0.346677	.
run4	9	21897881	9:21897881:T:A	T	A	N	A	T	T	61663.2	129996	0.212212	0.211413	0.212593	0.939618	N	ADD	451575	1.00514	0.0059323	0.99352	1.01689	0.864114	0.387525	.
run4	9	21898253	9:21898253:C:T	C	T	N	T	C	C	61640	129911	0.212092	0.211333	0.212454	0.934384	N	ADD	451575	1.00519	0.00594781	0.99354	1.01698	0.870368	0.384099	.
run4	9	21898997	9:21898997:A:G	A	G	N	G	A	A	79305	167056	0.272779	0.271898	0.2732	0.89383	N	ADD	451575	1.00644	0.00563531	0.995387	1.01762	1.13957	0.254467	.
run4	9	21900730	9:21900730:G:A	G	A	N	G	A	A	67248.7	139193	0.22858	0.230563	0.227634	0.562555	N	ADD	451575	0.990404	0.00793688	0.975117	1.00593	-1.21483	0.224431	.
run4	9	21900977	9:21900977:A:G	A	G	N	G	A	A	89177.3	188593	0.307557	0.305745	0.308422	0.904194	N	ADD	451575	1.00314	0.00531757	0.992737	1.01365	0.589044	0.555832	.
run4	9	21901026	9:21901026:G:C	G	C	N	C	G	G	71496	151297	0.246684	0.245125	0.247428	0.971858	N	ADD	451575	1.00196	0.00544824	0.991313	1.01271	0.358558	0.719926	.
run4	9	21901128	9:21901128:C:G	C	G	N	G	C	C	24386.3	49804.2	0.0821464	0.0836085	0.081449	0.562278	N	ADD	451575	1.00312	0.0112954	0.981154	1.02557	0.275581	0.78287	.
run4	9	21901263	9:21901263:A:G	A	G	N	G	A	A	72751.3	153918	0.250976	0.249428	0.251714	0.99136	N	ADD	451575	1.002	0.00536152	0.99153	1.01259	0.373373	0.708871	.
run4	9	21901618	9:21901618:C:A	C	A	N	A	C	C	71595.8	151533	0.247056	0.245467	0.247814	0.96881	N	ADD	451575	1.00183	0.00545403	0.991174	1.01259	0.334609	0.73792	.
run4	9	21902343	9:21902343:G:A	G	A	N	A	G	G	17129.6	36108.3	0.0589469	0.0587289	0.0590509	0.74455	N	ADD	451575	1.0067	0.0113221	0.984605	1.02929	0.589618	0.555447	.
run4	9	21902354	9:21902354:C:A	C	A	N	A	C	C	61054.2	128474	0.209852	0.209325	0.210104	0.96219	N	ADD	451575	1.006	0.00588542	0.994462	1.01767	1.01642	0.309429	.
run4	9	21903143	9:21903143:C:A	C	A	N	A	C	C	36558.3	78429.9	0.127319	0.12534	0.128263	0.701054	N	ADD	451575	0.996627	0.00831458	0.980517	1.013	-0.406344	0.68449	.
run4	9	21905379	9:21905379:C:T	C	T	N	T	C	C	51572.3	108956	0.177743	0.176816	0.178184	0.885963	N	ADD	451575	1.00599	0.00671425	0.992838	1.01932	0.889395	0.373791	.
run4	9	21905429	9:21905429:A:G	A	G	N	G	A	A	16355.5	34458.8	0.0562633	0.0560749	0.0563532	0.748261	N	ADD	451575	1.00757	0.0115419	0.985033	1.03062	0.653429	0.513479	.
run4	9	21905632	9:21905632:GT:G	GT	G	N	G	GT	GT	17521.9	36912.1	0.0602713	0.060074	0.0603655	0.659673	N	ADD	451575	1.0071	0.0119058	0.983874	1.03088	0.59447	0.552198	.
run4	9	21907672	9:21907672:G:GT	G	GT	N	GT	G	G	51703.8	109307	0.178277	0.177267	0.178758	0.846144	N	ADD	451575	1.00576	0.00688155	0.99229	1.01942	0.835302	0.403548	.
run4	9	21908792	9:21908792:C:CT	C	CT	N	CT	C	C	24965.3	52977.1	0.0863006	0.0855937	0.0866378	0.637851	N	ADD	451575	0.995707	0.0102945	0.975818	1.016	-0.417934	0.675995	.
run4	9	21909979	9:21909979:A:G	A	G	N	G	A	A	17360.5	36552.6	0.0596945	0.0595206	0.0597774	0.727346	N	ADD	451575	1.00663	0.0113906	0.984408	1.02936	0.58035	0.561679	.
run4	9	21910698	9:21910698:A:G	A	G	N	G	A	A	52527.1	110990	0.181052	0.180089	0.181511	0.88692	N	ADD	451575	1.00623	0.00667133	0.993159	1.01947	0.930982	0.351863	.
run4	9	21911311	9:21911311:T:A	T	A	N	A	T	T	67033	141474	0.230866	0.229823	0.231364	0.819381	N	ADD	451575	1.00819	0.00637927	0.995664	1.02088	1.27882	0.200959	.
run4	9	21911952	9:21911952:A:C	A	C	N	C	A	A	15173.7	31876	0.0520951	0.052023	0.0521295	0.761431	N	ADD	451575	1.01201	0.0118759	0.98873	1.03585	1.00556	0.314626	.
run4	9	21912625	9:21912625:T:C	T	C	N	C	T	T	15155.5	31834.1	0.0520285	0.0519607	0.0520609	0.762018	N	ADD	451575	1.01217	0.0118782	0.988881	1.03601	1.01862	0.308381	.
run4	9	21913522	9:21913522:T:TG	T	TG	N	TG	T	T	67428.1	142384	0.232311	0.231178	0.232852	0.823461	N	ADD	451575	1.00725	0.00635244	0.994783	1.01987	1.13663	0.255693	.
run4	9	21914684	9:21914684:T:C	T	C	N	T	C	C	64941.3	134442	0.220765	0.222652	0.219865	0.535264	N	ADD	451575	0.991498	0.00817358	0.97574	1.00751	-1.04469	0.296168	.
run4	9	21914783	9:21914783:TAA:TAAA	T	TA	N	TA	T	T	15265	32093.6	0.0524371	0.0523361	0.0524853	0.702922	N	ADD	451575	1.0112	0.0123277	0.987061	1.03593	0.903508	0.366256	.
run4	9	21914836	9:21914836:G:A	G	A	N	A	G	G	15048.8	31610.3	0.0516627	0.0515951	0.0516949	0.762877	N	ADD	451575	1.01236	0.0119116	0.989004	1.03628	1.0317	0.302214	.
run4	9	21915082	9:21915082:TC:T	TC	T	N	T	TC	TC	15444.7	32452.3	0.0530333	0.0529522	0.0530719	0.697999	N	ADD	451575	1.01088	0.0122979	0.986803	1.03554	0.879693	0.379026	.
run4	9	21916079	9:21916079:AAAGG:A	AAAGG	A	N	A	AAAGG	AAAGG	64532.5	135242	0.221197	0.22125	0.221172	0.525329	N	ADD	451575	1.0077	0.00781423	0.992386	1.02325	0.981867	0.326166	.
run4	9	21916121	9:21916121:G:A	G	A	N	A	G	G	16233.4	34103.2	0.0557345	0.0556563	0.0557717	0.696006	N	ADD	451575	1.00987	0.0120234	0.986346	1.03395	0.816548	0.414187	.
run4	9	21918086	9:21918086:C:CA	C	CA	N	CA	C	C	61069.9	129327	0.210814	0.209379	0.211499	0.832523	N	ADD	451575	1.00781	0.00651644	0.995018	1.02076	1.19347	0.232686	.
run4	9	21918209	9:21918209:C:T	C	T	N	T	C	C	60352	127793	0.20832	0.206917	0.20899	0.840847	N	ADD	451575	1.0084	0.00651142	0.995609	1.02135	1.28414	0.199093	.
run4	9	21918297	9:21918297:A:C	A	C	N	C	A	A	61539.3	130268	0.212376	0.210988	0.213037	0.830667	N	ADD	451575	1.00766	0.00650554	0.994897	1.02059	1.1735	0.240597	.
run4	9	21919974	9:21919974:T:C	T	C	N	C	T	T	56603.8	120273	0.195845	0.194067	0.196693	0.935146	N	ADD	451575	1.00652	0.00629489	0.994182	1.01902	1.03304	0.301584	.
run4	9	21920346	9:21920346:T:C	T	C	N	C	T	T	55649.9	118261	0.192561	0.190796	0.193402	0.948753	N	ADD	451575	1.00656	0.0062817	0.994246	1.01903	1.04132	0.297727	.
run4	9	21923279	9:21923279:A:G	A	G	N	G	A	A	54410.2	115693	0.188345	0.186546	0.189203	0.963637	N	ADD	451575	1.00668	0.00628287	0.99436	1.01915	1.05982	0.289225	.
run4	9	21925758	9:21925758:G:GC	G	GC	N	GC	G	G	54751.7	116462	0.189574	0.187717	0.190459	0.964208	N	ADD	451575	1.0057	0.00626648	0.993426	1.01813	0.90741	0.36419	.
run4	9	21925855	9:21925855:T:G	T	G	N	G	T	T	54931.9	116839	0.190191	0.188335	0.191076	0.968445	N	ADD	451575	1.00577	0.00624742	0.993532	1.01816	0.921336	0.356875	.
run4	9	21925903	9:21925903:T:G	T	G	N	G	T	T	55110.5	117179	0.190765	0.188947	0.191632	0.957262	N	ADD	451575	1.00559	0.00627427	0.993297	1.01803	0.888075	0.3745	.
run4	9	21926169	9:21926169:A:G	A	G	N	G	A	A	55368.8	117734	0.191666	0.189832	0.192541	0.961018	N	ADD	451575	1.00571	0.00625147	0.993464	1.01811	0.91102	0.362285	.
run4	9	21926918	9:21926918:C:A	C	A	N	A	C	C	54643	116253	0.189222	0.187344	0.190118	0.974536	N	ADD	451575	1.00524	0.00623128	0.993033	1.01759	0.838024	0.402017	.
run4	9	21926927	9:21926927:T:C	T	C	N	C	T	T	55405.5	117815	0.191796	0.189958	0.192673	0.970507	N	ADD	451575	1.00558	0.00621219	0.993412	1.0179	0.895902	0.370305	.
run4	9	21927327	9:21927327:A:G	A	G	N	G	A	A	55485.7	117945	0.192029	0.190233	0.192886	0.999362	N	ADD	451575	1.00615	0.00611213	0.994166	1.01827	1.0027	0.316004	.
run4	9	21927913	9:21927913:G:A	G	A	N	A	G	G	54213.9	115270	0.187659	0.185873	0.188511	0.973959	N	ADD	451575	1.00614	0.00624942	0.993887	1.01854	0.978788	0.327685	.
run4	9	21928654	9:21928654:G:A	G	A	N	G	A	A	63217.3	134178	0.218563	0.216741	0.219432	0.883703	N	ADD	451575	1.00516	0.00616303	0.993092	1.01738	0.835194	0.403609	.
run4	9	21929590	9:21929590:G:T	G	T	N	G	T	T	64033.8	135901	0.221375	0.219541	0.22225	0.879469	N	ADD	451575	1.00475	0.0061509	0.992708	1.01693	0.770176	0.441195	.
run4	9	21929666	9:21929666:G:A	G	A	N	G	A	A	63353.2	134471	0.219038	0.217207	0.219911	0.888174	N	ADD	451575	1.00535	0.00614296	0.993314	1.01752	0.867979	0.385406	.
run4	9	21930147	9:21930147:G:C	G	C	N	C	G	G	55953.2	118960	0.193671	0.191836	0.194546	0.999334	N	ADD	451575	1.00594	0.00609639	0.993991	1.01803	0.971387	0.331356	.
run4	9	21930303	9:21930303:C:A	C	A	N	C	A	A	63628.9	135062	0.219997	0.218152	0.220877	0.885488	N	ADD	451575	1.00504	0.0061464	0.993007	1.01722	0.818192	0.413248	.
run4	9	21930571	9:21930571:G:T	G	T	N	G	T	T	63508.5	134875	0.219657	0.21774	0.220571	0.897295	N	ADD	451575	1.00486	0.0061111	0.992895	1.01697	0.793137	0.427698	.
run4	9	21930700	9:21930700:C:T	C	T	N	C	T	T	63483.9	134735	0.219476	0.217655	0.220344	0.879126	N	ADD	451575	1.00552	0.00617042	0.993432	1.01775	0.892056	0.372363	.
run4	9	21931642	9:21931642:G:T	G	T	N	T	G	G	53767.5	114342	0.186137	0.184342	0.186993	0.960216	N	ADD	451575	1.00636	0.0063144	0.993985	1.0189	1.00456	0.315109	.
run4	9	21931896	9:21931896:G:T	G	T	N	T	G	G	54762.3	116409	0.189527	0.187753	0.190373	0.947282	N	ADD	451575	1.00617	0.00631361	0.993798	1.0187	0.974549	0.329784	.
run4	9	21939306	9:21939306:T:C	T	C	N	C	T	T	22252.9	47416.3	0.0771403	0.0762943	0.0775438	0.664255	N	ADD	451575	0.996929	0.010581	0.976467	1.01782	-0.29069	0.771289	.
run4	9	21940017	9:21940017:C:T	C	T	N	C	T	T	81136.5	168823	0.276764	0.278177	0.276091	0.66647	N	ADD	451575	1.0052	0.00632931	0.992804	1.01774	0.818904	0.412841	.
run4	9	21940705	9:21940705:GATTC:G	GATTC	G	N	G	GATTC	GATTC	27560.3	57961.4	0.0946927	0.0944909	0.094789	0.465478	N	ADD	451575	1.02253	0.0119674	0.998827	1.0468	1.8619	0.0626172	.
run4	9	21944317	9:21944317:C:A	C	A	N	C	A	A	49399.3	102220	0.167878	0.169366	0.167168	0.768226	N	ADD	451575	0.997675	0.00752357	0.983071	1.0125	-0.309435	0.756991	.
run4	9	21944627	9:21944627:C:T	C	T	N	C	T	T	45815.6	95002.4	0.155919	0.157079	0.155365	0.748264	N	ADD	451575	0.997256	0.00778327	0.982159	1.01259	-0.353004	0.724086	.
run4	9	21944818	9:21944818:A:G	A	G	N	A	G	G	45684.6	94718.2	0.155459	0.15663	0.1549	0.75317	N	ADD	451575	0.997869	0.00776025	0.982806	1.01316	-0.274959	0.783348	.
run4	9	21946007	9:21946007:C:CAA	C	CAA	N	C	CAA	CAA	123711	256774	0.421287	0.424146	0.419923	0.468831	N	ADD	451575	1.00337	0.00699978	0.989698	1.01723	0.480616	0.630789	.
run4	9	21946322	9:21946322:C:T	C	T	N	C	T	T	39606.1	82274.5	0.134951	0.13579	0.13455	0.976188	N	ADD	451575	1.00023	0.00725858	0.986099	1.01456	0.0314817	0.974885	.
run4	9	21946891	9:21946891:A:T	A	T	N	A	T	T	45881.9	95019.7	0.156011	0.157307	0.155393	0.757827	N	ADD	451575	0.99768	0.00781776	0.98251	1.01308	-0.297084	0.766403	.
run4	9	21947234	9:21947234:A:AG	A	AG	N	A	AG	AG	31098.7	63841.2	0.105121	0.106622	0.104405	0.695625	N	ADD	451575	1.00934	0.00942967	0.990853	1.02816	0.985454	0.324401	.
run4	9	21947401	9:21947401:G:GA	G	GA	N	GA	G	G	28935.6	59348.5	0.0977513	0.0992059	0.0970575	0.708435	N	ADD	451575	1.00805	0.0102146	0.98807	1.02844	0.785	0.432454	.
run4	9	21947472	9:21947472:G:C	G	C	N	G	C	C	43012.2	89466	0.146685	0.147468	0.146311	0.752298	N	ADD	451575	0.998846	0.0079874	0.983331	1.01461	-0.144515	0.885094	.
run4	9	21947957	9:21947957:G:C	G	C	N	G	C	C	42933.4	89290.7	0.146403	0.147197	0.146024	0.753137	N	ADD	451575	0.999057	0.00799035	0.983533	1.01483	-0.118062	0.906018	.
run4	9	21948078	9:21948078:T:TA	T	TA	N	TA	T	T	54569.5	118470	0.191595	0.187092	0.193744	0.745968	N	ADD	451575	1.00256	0.00728323	0.98835	1.01697	0.35099	0.725596	.
run4	9	21948666	9:21948666:T:C	T	C	N	T	C	C	123001	260252	0.424352	0.42171	0.425612	0.690931	N	ADD	451575	1.00056	0.00709201	0.986744	1.01456	0.0783756	0.937529	.
run4	9	21949005	9:21949005:CA:C	CA	C	N	C	CA	CA	74732.3	152007	0.251054	0.25622	0.24859	0.677122	N	ADD	451575	1.00605	0.00712825	0.992096	1.02021	0.846784	0.397116	.
run4	9	21949527	9:21949527:T:G	T	G	N	T	G	G	109212	226577	0.371798	0.374434	0.370541	0.83937	N	ADD	451575	1.00295	0.0112313	0.981117	1.02528	0.262612	0.79285	.
run4	9	21949528	9:21949528:T:A	T	A	N	T	A	A	109212	226577	0.371798	0.374434	0.370541	0.83937	N	ADD	451575	1.00295	0.0112313	0.981117	1.02528	0.262612	0.79285	.
run4	9	21950432	9:21950432:T:A	T	A	N	T	A	A	34376.9	70215.2	0.115808	0.117862	0.114829	0.71547	N	ADD	451575	1.00717	0.00893918	0.989674	1.02497	0.798786	0.424415	.
run4	9	21950446	9:21950446:C:T	C	T	N	T	C	C	77937.9	158170	0.261427	0.267211	0.258668	0.750099	N	ADD	451575	1.00137	0.00711851	0.987493	1.01544	0.191877	0.847838	.
run4	9	21950452	9:21950452:T:C	T	C	N	T	C	C	37670.5	77131.6	0.127113	0.129153	0.12614	0.714134	N	ADD	451575	1.00417	0.00865787	0.987274	1.02136	0.480712	0.630721	.
run4	9	21950472	9:21950472:T:C	T	C	N	T	C	C	34436.3	70432.1	0.116114	0.118065	0.115183	0.687258	N	ADD	451575	1.00855	0.00908882	0.990739	1.02667	0.936289	0.349124	.
run4	9	21950523	9:21950523:G:C	G	C	N	G	C	C	108964	226084	0.370978	0.373585	0.369734	0.844886	N	ADD	451575	1.00268	0.0112998	0.98072	1.02514	0.237097	0.812581	.
run4	9	21950782	9:21950782:A:G	A	G	N	A	G	G	83942.7	172500	0.283943	0.287798	0.282104	0.931648	N	ADD	451575	1.00366	0.00726167	0.989474	1.01804	0.502684	0.615186	.
run4	9	21950879	9:21950879:G:A	G	A	N	G	A	A	83925.6	172458	0.283877	0.287739	0.282034	0.931808	N	ADD	451575	1.00373	0.00726212	0.989543	1.01812	0.512459	0.60833	.
run4	9	21951902	9:21951902:C:A	C	A	N	A	C	C	25630.1	54962.2	0.0892347	0.0878731	0.0898842	0.972016	N	ADD	451575	0.988961	0.00922329	0.971244	1.007	-1.20353	0.228773	.
run4	9	21951929	9:21951929:G:GA	G	GA	N	GA	G	G	47317.6	95096.6	0.157686	0.162229	0.155519	0.56552	N	ADD	451575	1.02537	0.00937899	1.0067	1.0444	2.67162	0.00754854	.
run4	9	21952926	9:21952926:C:T	C	T	N	T	C	C	76024.7	155829	0.256717	0.260651	0.25484	0.951697	N	ADD	451575	1.00503	0.0073046	0.990744	1.01952	0.686878	0.49216	.
run4	9	21953137	9:21953137:G:A	G	A	N	G	A	A	110690	229919	0.377135	0.379502	0.376006	0.952542	N	ADD	451575	0.989357	0.0108712	0.968499	1.01066	-0.98429	0.324973	.
run4	9	21954071	9:21954071:G:T	G	T	N	T	G	G	24066.4	51950.9	0.0841691	0.0825118	0.0849596	0.976109	N	ADD	451575	0.984622	0.00941398	0.966622	1.00296	-1.64619	0.099725	.
run4	9	21954473	9:21954473:CT:C	CT	C	N	C	CT	CT	29362.2	63259.6	0.102554	0.100669	0.103454	0.811127	N	ADD	451575	0.980847	0.00957071	0.962619	0.999419	-2.02066	0.0433145	.
run4	9	21954953	9:21954953:A:G	A	G	N	A	G	G	106561	221087	0.362783	0.365344	0.361562	0.994467	N	ADD	451575	0.991591	0.0111034	0.970245	1.01341	-0.760539	0.446932	.
run4	9	21955460	9:21955460:G:A	G	A	N	A	G	G	25247.3	54157.5	0.0879198	0.0865605	0.0885682	0.996942	N	ADD	451575	0.988017	0.00915223	0.970452	1.0059	-1.31723	0.187762	.
run4	9	21955669	9:21955669:G:A	G	A	N	G	A	A	110913	230437	0.377954	0.380265	0.376852	0.948395	N	ADD	451575	0.98755	0.0109083	0.966661	1.00889	-1.14845	0.250782	.
run4	9	21956078	9:21956078:A:G	A	G	N	A	G	G	75430.9	155350	0.255529	0.258615	0.254056	0.901901	N	ADD	451575	1.00546	0.00783859	0.990134	1.02103	0.695105	0.48699	.
run4	9	21956230	9:21956230:C:T	C	T	N	T	C	C	26363.8	56666.2	0.0919339	0.0903886	0.0926709	0.978075	N	ADD	451575	0.987072	0.00899735	0.969818	1.00463	-1.44624	0.14811	.
run4	9	21956470	9:21956470:A:G	A	G	N	A	G	G	31726.5	64722.1	0.106791	0.108775	0.105845	0.782844	N	ADD	451575	1.00664	0.00885321	0.989327	1.02426	0.747886	0.454529	.
run4	9	21956492	9:21956492:G:A	G	A	N	A	G	G	39314	81494.8	0.133764	0.134788	0.133275	0.931119	N	ADD	451575	1.00522	0.00852181	0.988571	1.02215	0.61115	0.541101	.
run4	9	21958524	9:21958524:T:C	T	C	N	C	T	T	26339.2	56624.7	0.0918606	0.0903042	0.092603	0.977126	N	ADD	451575	0.987034	0.00900408	0.969768	1.00461	-1.44938	0.147231	.
run4	9	21959751	9:21959751:T:C	T	C	N	C	T	T	102917	213320	0.350149	0.352853	0.348859	0.948736	N	ADD	451575	0.994107	0.0105655	0.973732	1.01491	-0.559424	0.575873	.
run4	9	21959860	9:21959860:G:A	G	A	N	A	G	G	26286.7	56446.4	0.091605	0.090124	0.0923114	0.954477	N	ADD	451575	0.986355	0.00914675	0.968829	1.0042	-1.5021	0.133071	.
run4	9	21959900	9:21959900:C:T	C	T	N	T	C	C	76249.2	156310	0.257498	0.261421	0.255627	0.950237	N	ADD	451575	1.00405	0.00724454	0.989897	1.01841	0.558268	0.576661	.
run4	9	21959966	9:21959966:C:T	C	T	N	T	C	C	76268.7	156355	0.257569	0.261488	0.2557	0.949979	N	ADD	451575	1.00397	0.00724598	0.989816	1.01833	0.547355	0.584135	.
run4	9	21961227	9:21961227:A:T	A	T	N	T	A	A	102383	212570	0.348727	0.351021	0.347633	0.943501	N	ADD	451575	0.992076	0.0101867	0.972465	1.01208	-0.780929	0.434844	.
run4	9	21961866	9:21961866:C:A	C	A	N	A	C	C	84097.5	169588	0.280889	0.288329	0.277341	0.855561	N	ADD	451575	1.00829	0.00673187	0.995075	1.02168	1.22659	0.219978	.
run4	9	21962012	9:21962012:T:A	T	A	N	A	T	T	28454.9	57737.1	0.0954349	0.0975579	0.0944223	0.913502	N	ADD	451575	1.00146	0.00861913	0.984682	1.01852	0.169047	0.86576	.
run4	9	21962016	9:21962016:ATGTTGT:A	ATGTTGT	A	N	A	ATGTTGT	ATGTTGT	28730.9	58426.2	0.0965035	0.098504	0.0955492	0.913021	N	ADD	451575	0.999945	0.00856304	0.983303	1.01687	-0.0064499	0.994854	.
run4	9	21962024	9:21962024:AG:A	AG	A	N	A	AG	AG	28451.4	57730.2	0.0954234	0.0975459	0.0944109	0.913397	N	ADD	451575	1.00145	0.00862005	0.984677	1.01852	0.168628	0.86609	.
run4	9	21962977	9:21962977:ATTGT:A	ATTGT	A	N	A	ATTGT	ATTGT	24589.2	53071.6	0.0859888	0.0843041	0.0867923	0.932402	N	ADD	451575	0.983592	0.00949864	0.96545	1.00208	-1.74172	0.0815582	.
run4	9	21963048	9:21963048:C:T	C	T	N	T	C	C	102155	211838	0.347664	0.350239	0.346435	0.954374	N	ADD	451575	0.994183	0.010405	0.974114	1.01467	-0.560696	0.575005	.
run4	9	21963889	9:21963889:AT:A	AT	A	N	A	AT	AT	94189.6	199026	0.324658	0.32293	0.325483	0.676103	N	ADD	451575	0.989483	0.00714075	0.975731	1.00343	-1.48064	0.138702	.
run4	9	21964331	9:21964331:CA:C	CA	C	N	C	CA	CA	23692.5	51222.8	0.0829489	0.0812299	0.0837689	0.966532	N	ADD	451575	0.983347	0.00952483	0.96516	1.00188	-1.76313	0.0778784	.
run4	9	21964463	9:21964463:T:A	T	A	N	A	T	T	47867.7	97140.2	0.160558	0.164115	0.158861	0.686902	N	ADD	451575	1.00454	0.00826242	0.988399	1.02094	0.547658	0.583927	.
run4	9	21964866	9:21964866:G:C	G	C	N	C	G	G	23848.4	51549.1	0.0834828	0.0817645	0.0843025	0.961459	N	ADD	451575	0.983144	0.00953099	0.964949	1.00168	-1.78367	0.0744777	.
run4	9	21964882	9:21964882:CAAAA:C	CAAAA	C	N	C	CAAAA	CAAAA	93398.1	194735	0.319032	0.320216	0.318467	0.900809	N	ADD	451575	NA	NA	NA	NA	NA	NA	CORR_TOO_HIGH
run4	9	21965232	9:21965232:C:G	C	G	N	G	C	C	39064.6	80860.9	0.132786	0.133933	0.132238	0.945892	N	ADD	451575	1.01006	0.00850008	0.993372	1.02703	1.17755	0.238975	.
run4	9	21966221	9:21966221:G:A	G	A	N	A	G	G	77706.3	156541	0.259367	0.266417	0.256005	0.922202	N	ADD	451575	1.00788	0.00637983	0.995352	1.02056	1.2297	0.218808	.
run4	9	21966527	9:21966527:C:G	C	G	N	G	C	C	29957.1	60634.6	0.100306	0.102708	0.0991607	0.931113	N	ADD	451575	1.00103	0.00839529	0.984698	1.01764	0.123185	0.90196	.
run4	9	21968159	9:21968159:G:A	G	A	N	A	G	G	24064.3	52037.6	0.0842628	0.0825048	0.0851013	0.960356	N	ADD	451575	0.983021	0.00950099	0.964885	1.0015	-1.8024	0.0714827	.
run4	9	21968199	9:21968199:C:G	C	G	N	C	G	G	43406.8	88157.4	0.145673	0.148821	0.144171	0.812342	N	ADD	451575	0.999847	0.00763818	0.984991	1.01493	-0.0199944	0.984048	.
run4	9	21970427	9:21970427:A:G	A	G	N	G	A	A	41295.5	85298.4	0.140169	0.141582	0.139495	0.949155	N	ADD	451575	1.01037	0.00823144	0.994197	1.0268	1.25292	0.210235	.
run4	9	21971574	9:21971574:AT:A	AT	A	N	A	AT	AT	128801	261924	0.432624	0.441596	0.428345	0.720542	N	ADD	451575	1.01185	0.0059447	1.00013	1.02371	1.98153	0.0475316	.
run4	9	21971989	9:21971989:C:G	C	G	N	G	C	C	30190.8	61099.6	0.10108	0.10351	0.0999212	0.889028	N	ADD	451575	1.00083	0.00856858	0.984161	1.01778	0.0966437	0.923009	.
run4	9	21973422	9:21973422:G:T	G	T	N	T	G	G	75800.3	155180	0.25575	0.259882	0.253779	0.907686	N	ADD	451575	1.00628	0.00740623	0.991781	1.021	0.845671	0.397737	.
run4	9	21974218	9:21974218:A:G	A	G	N	G	A	A	104843	228730	0.369344	0.359455	0.374061	0.992104	N	ADD	451575	0.995499	0.00636053	0.983166	1.00799	-0.7092	0.478201	.
run4	9	21975017	9:21975017:C:T	C	T	N	C	T	T	111092	230283	0.377983	0.38088	0.376601	0.924152	N	ADD	451575	0.995342	0.0108322	0.974432	1.0167	-0.431064	0.666422	.
run4	9	21978979	9:21978979:C:T	C	T	N	T	C	C	101966	211300	0.346859	0.34959	0.345556	0.933309	N	ADD	451575	0.994778	0.00993585	0.975593	1.01434	-0.526924	0.598246	.
run4	9	21979204	9:21979204:G:A	G	A	N	G	A	A	36236.2	73815.6	0.121853	0.124236	0.120717	0.822624	N	ADD	451575	0.999438	0.00828738	0.983335	1.0158	-0.0678787	0.945882	.
run4	9	21980151	9:21980151:A:G	A	G	N	A	G	G	35874.7	73116.5	0.120679	0.122997	0.119573	0.817554	N	ADD	451575	0.999067	0.00834552	0.982858	1.01554	-0.11185	0.910942	.
run4	9	21980941	9:21980941:G:C	G	C	N	C	G	G	40639.6	84078	0.138092	0.139333	0.1375	0.966813	N	ADD	451575	1.00914	0.00817625	0.9931	1.02544	1.11312	0.265656	.
run4	9	21980944	9:21980944:C:T	C	T	N	C	T	T	86212.1	176737	0.291147	0.295579	0.289032	0.875112	N	ADD	451575	1.00664	0.00768079	0.991595	1.0219	0.861107	0.389179	.
run4	9	21980969	9:21980969:AT:A	AT	A	N	AT	A	A	87188.6	178701	0.294402	0.298927	0.292244	0.883598	N	ADD	451575	1.00622	0.00764258	0.991264	1.02141	0.811925	0.416834	.
run4	9	21981157	9:21981157:GTGTA:G	GTGTA	G	N	GTGTA	G	G	79923.5	163979	0.270058	0.274019	0.268169	0.774813	N	ADD	451575	1.01043	0.00785294	0.994998	1.0261	1.32139	0.186371	.
run4	9	21981583	9:21981583:G:A	G	A	N	A	G	G	23828.2	51447.5	0.0833479	0.0816951	0.0841362	0.957342	N	ADD	451575	0.985185	0.00941003	0.967181	1.00352	-1.58621	0.112692	.
run4	9	21981630	9:21981630:C:CT	C	CT	N	C	CT	CT	103684	214924	0.352774	0.355481	0.351483	0.729496	N	ADD	451575	1.00687	0.00775742	0.991681	1.0223	0.883147	0.377157	.
run4	9	21982478	9:21982478:AT:A	AT	A	N	A	AT	AT	41642.5	86063.6	0.141401	0.142772	0.140747	0.983117	N	ADD	451575	1.00928	0.00801824	0.99354	1.02526	1.15171	0.24944	.
run4	9	21982870	9:21982870:CA:CAA	C	CA	N	CA	C	C	42649.4	88008.4	0.144669	0.146224	0.143927	0.912279	N	ADD	451575	1.01083	0.00815193	0.994804	1.02711	1.32094	0.186521	.
run4	9	21983914	9:21983914:T:C	T	C	N	C	T	T	41014	84794.7	0.1393	0.140617	0.138672	0.976986	N	ADD	451575	1.00919	0.0081018	0.993293	1.02535	1.12939	0.258734	.
run4	9	21984661	9:21984661:A:C	A	C	N	C	A	A	42147.2	87093.4	0.1431	0.144502	0.142431	0.995034	N	ADD	451575	1.00904	0.00793027	0.993474	1.02484	1.13429	0.256674	.
run4	9	21986847	9:21986847:T:A	T	A	N	T	A	A	82947.9	169990	0.280062	0.284388	0.277998	0.898441	N	ADD	451575	1.00718	0.00749291	0.992493	1.02208	0.954247	0.339959	.
run4	9	21987584	9:21987584:T:C	T	C	N	C	T	T	41124.1	85020.6	0.139672	0.140994	0.139041	0.976906	N	ADD	451575	1.00939	0.00809459	0.993498	1.02553	1.15404	0.248483	.
run4	9	21987874	9:21987874:T:A	T	A	N	T	A	A	41133.7	83581.7	0.138089	0.141027	0.136688	0.820437	N	ADD	451575	0.998988	0.00778119	0.983869	1.01434	-0.130066	0.896514	.
run4	9	21988896	9:21988896:C:T	C	T	N	C	T	T	41169.6	83653.4	0.138208	0.14115	0.136805	0.820629	N	ADD	451575	0.999007	0.00777794	0.983893	1.01435	-0.127735	0.898359	.
run4	9	21989477	9:21989477:T:C	T	C	N	C	T	T	40956.3	84673.9	0.139102	0.140419	0.138474	0.976344	N	ADD	451575	1.00947	0.00810802	0.99356	1.02565	1.16309	0.244794	.
run4	9	21990457	9:21990457:C:T	C	T	N	C	T	T	82926	169944	0.279986	0.284313	0.277923	0.89764	N	ADD	451575	1.00711	0.00750093	0.992414	1.02203	0.944711	0.344807	.
run4	9	21991371	9:21991371:C:T	C	T	N	C	T	T	110078	228160	0.37451	0.377405	0.37313	0.92099	N	ADD	451575	0.99478	0.0110784	0.973413	1.01662	-0.472443	0.636611	.
run4	9	21991923	9:21991923:C:T	C	T	N	T	C	C	103788	214954	0.352923	0.355838	0.351532	0.933703	N	ADD	451575	0.995244	0.0102363	0.975476	1.01541	-0.465728	0.64141	.
run4	9	21993964	9:21993964:T:C	T	C	N	C	T	T	41843.4	86721.4	0.142352	0.14346	0.141823	0.934568	N	ADD	451575	1.00658	0.0081575	0.990616	1.0228	0.804194	0.421285	.
run4	9	21995882	9:21995882:C:T	C	T	N	T	C	C	141027	303968	0.492714	0.483511	0.497104	0.950968	N	ADD	451575	1.00397	0.00531031	0.993577	1.01448	0.746481	0.455377	.
run4	9	21995941	9:21995941:T:A	T	A	N	A	T	T	28265	57495.9	0.0949575	0.0969068	0.0940277	0.96572	N	ADD	451575	0.996791	0.00855067	0.980225	1.01364	-0.375899	0.706992	.
run4	9	21996623	9:21996623:CTT:C	CTT	C	N	C	CTT	CTT	110972	242622	0.391511	0.380467	0.396779	0.959773	N	ADD	451575	1.00728	0.00577634	0.99594	1.01875	1.2557	0.209223	.
run4	9	21996645	9:21996645:CCT:C	CCT	C	N	C	CCT	CCT	28564.4	58028.7	0.095879	0.0979334	0.0948991	0.957332	N	ADD	451575	0.997749	0.00856011	0.981149	1.01463	-0.263252	0.792356	.
run4	9	21997015	9:21997015:T:A	T	A	N	A	T	T	80228.8	176785	0.284574	0.275065	0.28911	0.971758	N	ADD	451575	1.00845	0.00676454	0.995169	1.02191	1.24409	0.213466	.
run4	9	21997479	9:21997479:G:GGA	G	GGA	N	GGA	G	G	105238	229496	0.370629	0.360809	0.375313	0.868341	N	ADD	451575	1.0071	0.00599887	0.995331	1.01901	1.17977	0.238092	.
run4	9	21997872	9:21997872:G:A	G	A	N	A	G	G	104621	208210	0.346377	0.358695	0.340502	0.918678	N	ADD	451575	1.00736	0.00680459	0.994014	1.02088	1.07761	0.281207	.
run4	9	21998035	9:21998035:G:A	G	A	N	G	A	A	34166.5	69811.6	0.115128	0.11714	0.114169	0.907935	N	ADD	451575	0.997734	0.00819313	0.98184	1.01389	-0.276871	0.78188	.
run4	9	21998139	9:21998139:T:G	T	G	N	G	T	T	26740	54467	0.0899153	0.0916784	0.0890744	0.973119	N	ADD	451575	0.997403	0.00868369	0.980571	1.01452	-0.299461	0.764589	.
run4	9	21998660	9:21998660:G:A	G	A	N	A	G	G	130897	264855	0.43819	0.448781	0.433139	0.941236	N	ADD	451575	1.00003	0.00552904	0.989253	1.01093	0.00570066	0.995452	.
run4	9	21998757	9:21998757:C:G	C	G	N	G	C	C	34897.6	77827	0.124813	0.119647	0.127277	0.98085	N	ADD	451575	1.01763	0.00808204	1.00164	1.03388	2.16268	0.0305657	.
run4	9	21998891	9:21998891:AAC:A	AAC	A	N	A	AAC	AAC	28832.8	58611.1	0.096821	0.0988536	0.0958515	0.964344	N	ADD	451575	0.997659	0.0084946	0.981187	1.01441	-0.275879	0.782641	.
run4	9	21999328	9:21999328:G:A	G	A	N	A	G	G	109293	239412	0.386098	0.37471	0.39153	0.979822	N	ADD	451575	1.00695	0.00578146	0.995608	1.01843	1.1986	0.230685	.
run4	9	21999328	9:21999328:GTATGT:ATATGT	G	A	N	A	G	G	109069	238874	0.385255	0.373944	0.390651	0.977194	N	ADD	451575	1.00773	0.00579743	0.996348	1.01925	1.32889	0.183883	.
run4	9	21999800	9:21999800:C:T	C	T	N	T	C	C	28607.4	58109.9	0.0960165	0.0980807	0.0950318	0.965713	N	ADD	451575	0.998041	0.00852069	0.981512	1.01485	-0.230082	0.818028	.
run4	9	22000247	9:22000247:T:C	T	C	N	C	T	T	28760.5	58446.5	0.0965586	0.0986055	0.0955823	0.969945	N	ADD	451575	0.998062	0.00848024	0.98161	1.01479	-0.228811	0.819016	.
run4	9	22000841	9:22000841:G:A	G	A	N	A	G	G	28818.3	58529.5	0.0967146	0.0988037	0.0957182	0.96591	N	ADD	451575	0.998358	0.0084896	0.981883	1.01511	-0.193595	0.846493	.
run4	9	22002477	9:22002477:G:GA	G	GA	N	GA	G	G	95751.6	209580	0.338074	0.328285	0.342743	0.901345	N	ADD	451575	1.00499	0.00595922	0.993321	1.0168	0.835453	0.403463	.
run4	9	22003223	9:22003223:C:T	C	T	N	T	C	C	114722	228644	0.380187	0.393327	0.37392	1.00045	N	ADD	451575	1.00634	0.00654185	0.993521	1.01933	0.96636	0.333864	.
run4	9	22003298	9:22003298:C:CA	C	CA	N	CA	C	C	112740	224706	0.373633	0.386531	0.36748	0.973093	N	ADD	451575	1.0063	0.00665272	0.993263	1.01951	0.943912	0.345215	.
run4	9	22003367	9:22003367:G:A	G	A	N	G	A	A	122875	269747	0.434725	0.421278	0.44114	1.00316	N	ADD	451575	1.00269	0.00593408	0.991099	1.01442	0.453273	0.650352	.
run4	9	22005111	9:22005111:A:ATG	A	ATG	N	A	ATG	ATG	94854.1	199932	0.326398	0.325208	0.326966	0.615405	N	ADD	451575	0.993849	0.00688045	0.980536	1.00734	-0.896812	0.369819	.
run4	9	22005330	9:22005330:T:G	T	G	N	G	T	T	23310.9	50451.4	0.0816722	0.0799217	0.0825072	0.966143	N	ADD	451575	0.98429	0.00944115	0.966244	1.00267	-1.67719	0.093506	.
run4	9	22006273	9:22006273:G:T	G	T	N	T	G	G	26740.2	54466.4	0.0899148	0.091679	0.0890733	0.97248	N	ADD	451575	0.997353	0.00868534	0.980518	1.01448	-0.305208	0.760208	.
run4	9	22006348	9:22006348:C:T	C	T	N	T	C	C	28924.2	58731.3	0.0970553	0.0991668	0.0960481	0.966324	N	ADD	451575	0.998672	0.00847365	0.982223	1.0154	-0.156861	0.875354	.
run4	9	22007357	9:22007357:CA:C	CA	C	N	CA	C	C	131268	286427	0.462488	0.450055	0.468418	0.928212	N	ADD	451575	1.00301	0.00601805	0.991244	1.01491	0.498621	0.618046	.
run4	9	22008026	9:22008026:G:T	G	T	N	G	T	T	32120.8	65829	0.108454	0.110126	0.107656	0.901512	N	ADD	451575	0.99644	0.00839316	0.980182	1.01297	-0.424935	0.670884	.
run4	9	22009698	9:22009698:G:C	G	C	N	G	C	C	129070	282007	0.45516	0.442519	0.46119	0.937561	N	ADD	451575	1.00215	0.00601197	0.990414	1.01403	0.357799	0.720494	.
run4	9	22009987	9:22009987:CA:C	CA	C	N	C	CA	CA	28625.3	58195.3	0.0961309	0.098142	0.0951716	0.964276	N	ADD	451575	0.997688	0.00852003	0.981166	1.01449	-0.271725	0.785833	.
run4	9	22010004	9:22010004:T:A	T	A	N	A	T	T	103746	206894	0.343952	0.355695	0.338351	0.910582	N	ADD	451575	1.0062	0.00671908	0.993036	1.01954	0.919927	0.357611	.
run4	9	22010412	9:22010412:A:G	A	G	N	G	A	A	29557.3	63593.8	0.10314	0.101337	0.104	0.973007	N	ADD	451575	1.00334	0.0086424	0.986491	1.02048	0.386201	0.699348	.
run4	9	22011477	9:22011477:A:G	A	G	N	G	A	A	29394.7	63282.1	0.102615	0.10078	0.10349	0.977591	N	ADD	451575	1.00318	0.00863711	0.986343	1.02031	0.367855	0.712981	.
run4	9	22011642	9:22011642:G:A	G	A	N	A	G	G	107032	234311	0.377947	0.36696	0.383187	0.9963	N	ADD	451575	1.00967	0.00571124	0.998426	1.02103	1.68421	0.0921402	.
run4	9	22012051	9:22012051:T:C	T	C	N	C	T	T	29337.1	57278.2	0.0959036	0.100583	0.0936718	0.761188	N	ADD	451575	1.014	0.00949598	0.995299	1.03305	1.46377	0.143257	.
run4	9	22012422	9:22012422:G:A	G	A	N	G	A	A	123054	248563	0.411467	0.421891	0.406495	0.93506	N	ADD	451575	1.00019	0.00610295	0.988295	1.01222	0.0307216	0.975492	.
run4	9	22012441	9:22012441:C:T	C	T	N	T	C	C	26746.3	54482.3	0.0899392	0.0916999	0.0890993	0.97398	N	ADD	451575	0.997308	0.00867586	0.980493	1.01441	-0.310671	0.75605	.
run4	9	22012620	9:22012620:GA:G	GA	G	N	G	GA	GA	40883.4	84011.3	0.138288	0.140169	0.137391	0.718334	N	ADD	451575	0.996457	0.0082567	0.980461	1.01271	-0.429876	0.667286	.
run4	9	22012789	9:22012789:GA:G	GA	G	N	G	GA	GA	28748.7	58440.6	0.0965392	0.0985653	0.0955728	0.967199	N	ADD	451575	0.997687	0.008493	0.981217	1.01443	-0.272698	0.785086	.
run4	9	22013411	9:22013411:G:T	G	T	N	T	G	G	133558	270431	0.447311	0.457904	0.442258	0.94358	N	ADD	451575	0.998334	0.0055471	0.987539	1.00925	-0.300612	0.76371	.
run4	9	22013805	9:22013805:C:T	C	T	N	T	C	C	133727	270775	0.447879	0.458485	0.442821	0.942745	N	ADD	451575	0.998673	0.0055483	0.987872	1.00959	-0.239333	0.810847	.
run4	9	22014137	9:22014137:C:G	C	G	N	G	C	C	108888	217039	0.360878	0.373325	0.354941	0.93805	N	ADD	451575	1.00672	0.0067176	0.993555	1.02007	0.997489	0.318527	.
run4	9	22015465	9:22015465:C:A	C	A	N	A	C	C	108980	238887	0.385171	0.37364	0.390671	0.983596	N	ADD	451575	1.00671	0.00579421	0.995339	1.0182	1.15363	0.248651	.
run4	9	22015997	9:22015997:C:T	C	T	N	T	C	C	114833	250490	0.404498	0.393706	0.409646	0.949841	N	ADD	451575	1.00608	0.00572487	0.994858	1.01744	1.05954	0.289355	.
run4	9	22016173	9:22016173:C:T	C	T	N	T	C	C	21335.5	46264.3	0.0748489	0.0731489	0.0756597	0.931836	N	ADD	451575	0.997181	0.00998829	0.977849	1.01689	-0.28266	0.777437	.
run4	9	22016510	9:22016510:C:G	C	G	N	G	C	C	84727.1	185601	0.299316	0.290487	0.303528	0.929147	N	ADD	451575	1.0076	0.00673155	0.994392	1.02098	1.12447	0.260815	.
run4	9	22016617	9:22016617:G:A	G	A	N	A	G	G	133081	269316	0.445548	0.456271	0.440434	0.943908	N	ADD	451575	0.999762	0.00554287	0.98896	1.01068	-0.0429471	0.965744	.
run4	9	22017101	9:22017101:G:T	G	T	N	T	G	G	133514	270291	0.447108	0.457755	0.442029	0.941837	N	ADD	451575	0.998835	0.00555579	0.988017	1.00977	-0.209833	0.833798	.
run4	9	22017332	9:22017332:GA:G	GA	G	N	G	GA	GA	27053.7	55098.6	0.0909619	0.0927537	0.0901072	0.972817	N	ADD	451575	0.997315	0.00864518	0.980559	1.01436	-0.310947	0.755841	.
run4	9	22017550	9:22017550:A:G	A	G	N	G	A	A	134550	272541	0.450745	0.461304	0.445708	0.939716	N	ADD	451575	0.998749	0.00554494	0.987954	1.00966	-0.225685	0.821447	.
run4	9	22017836	9:22017836:C:A	C	A	N	A	C	C	137826	297497	0.482004	0.472536	0.486521	0.978172	N	ADD	451575	1.00495	0.00528814	0.994584	1.01542	0.933048	0.350795	.
run4	9	22018781	9:22018781:T:A	T	A	N	A	T	T	133650	270532	0.447524	0.45822	0.442423	0.94387	N	ADD	451575	0.998953	0.00555163	0.988142	1.00988	-0.18866	0.850359	.
run4	9	22019129	9:22019129:A:G	A	G	N	G	A	A	123625	270616	0.436518	0.423848	0.442561	0.958349	N	ADD	451575	1.00269	0.00596939	0.991026	1.01449	0.449826	0.652836	.
run4	9	22019156	9:22019156:T:C	T	C	N	C	T	T	34894.7	77866.3	0.124853	0.119637	0.127341	0.994748	N	ADD	451575	1.01626	0.00800769	1.00043	1.03233	2.01397	0.0440122	.
run4	9	22019673	9:22019673:G:C	G	C	N	C	G	G	123350	270037	0.435572	0.422907	0.441614	0.955406	N	ADD	451575	1.00239	0.00598316	0.990703	1.01421	0.398891	0.689974	.
run4	9	22019732	9:22019732:A:G	A	G	N	G	A	A	142503	290800	0.479769	0.488573	0.475569	0.934476	N	ADD	451575	0.995611	0.00536267	0.985201	1.00613	-0.820241	0.412079	.
run4	9	22020493	9:22020493:G:A	G	A	N	A	G	G	142983	307737	0.499054	0.49022	0.503267	0.945302	N	ADD	451575	1.0047	0.00529008	0.994332	1.01517	0.885436	0.375921	.
run4	9	22021172	9:22021172:T:C	T	C	N	C	T	T	114043	248867	0.401826	0.390997	0.406992	0.948443	N	ADD	451575	1.00672	0.00575226	0.995434	1.01813	1.1643	0.244304	.
run4	9	22021615	9:22021615:G:A	G	A	N	G	A	A	130193	262661	0.434983	0.446369	0.429551	0.968522	N	ADD	451575	1.00005	0.00618636	0.987999	1.01225	0.00829236	0.993384	.
run4	9	22021737	9:22021737:G:C	G	C	N	C	G	G	137175	296189	0.479837	0.470307	0.484383	0.976633	N	ADD	451575	1.0054	0.00531155	0.994989	1.01592	1.01416	0.310508	.
run4	9	22022376	9:22022376:C:T	C	T	N	T	C	C	108275	237462	0.382812	0.371223	0.38834	0.98245	N	ADD	451575	1.00737	0.00582912	0.995925	1.01894	1.25954	0.207835	.
run4	9	22023795	9:22023795:T:A	T	A	N	A	T	T	140909	285203	0.471806	0.483108	0.466415	0.969189	N	ADD	451575	0.997443	0.00557756	0.986598	1.00841	-0.459109	0.646156	.
run4	9	22024023	9:22024023:A:T	A	T	N	T	A	A	137416	296666	0.480631	0.471132	0.485162	0.977857	N	ADD	451575	1.0052	0.00530143	0.994814	1.0157	0.979249	0.327457	.
run4	9	22024351	9:22024351:C:T	C	T	N	T	C	C	137238	296269	0.479994	0.47052	0.484512	0.978517	N	ADD	451575	1.00587	0.00530715	0.995464	1.01639	1.10327	0.269912	.
run4	9	22024965	9:22024965:T:G	T	G	N	G	T	T	29447.4	63381.6	0.102784	0.100961	0.103653	0.974415	N	ADD	451575	1.00338	0.00863794	0.98654	1.02052	0.391111	0.695715	.
run4	9	22024966	9:22024966:A:G	A	G	N	G	A	A	134479	272254	0.450349	0.461063	0.445239	0.946508	N	ADD	451575	0.998038	0.00555595	0.987229	1.00897	-0.353474	0.723733	.
run4	9	22025067	9:22025067:A:T	A	T	N	T	A	A	134497	272288	0.450406	0.461123	0.445294	0.946289	N	ADD	451575	0.998043	0.00555708	0.987231	1.00897	-0.352543	0.724431	.
run4	9	22025240	9:22025240:C:G	C	G	N	G	C	C	134479	272254	0.450349	0.461063	0.445239	0.946508	N	ADD	451575	0.998038	0.00555595	0.987229	1.00897	-0.353474	0.723733	.
run4	9	22025432	9:22025432:G:A	G	A	N	A	G	G	26981.2	54973	0.0907426	0.0925053	0.0899018	0.985561	N	ADD	451575	0.997089	0.0085854	0.980452	1.01401	-0.339501	0.734232	.
run4	9	22025493	9:22025493:G:A	G	A	N	A	G	G	108423	215612	0.358783	0.371731	0.352607	0.931795	N	ADD	451575	1.0072	0.00692177	0.993629	1.02096	1.03665	0.2999	.
run4	9	22025885	9:22025885:C:T	C	T	N	T	C	C	26981.2	54972.8	0.0907424	0.0925051	0.0899016	0.985563	N	ADD	451575	0.99709	0.0085854	0.980452	1.01401	-0.339439	0.734279	.
run4	9	22026077	9:22026077:T:C	T	C	N	C	T	T	122713	268740	0.433431	0.420723	0.439493	0.958879	N	ADD	451575	1.00371	0.00599271	0.991986	1.01556	0.617246	0.537073	.
run4	9	22026594	9:22026594:G:A	G	A	N	A	G	G	117128	257697	0.41502	0.401576	0.421433	0.990808	N	ADD	451575	1.00426	0.00606476	0.992397	1.01627	0.701607	0.482925	.
run4	9	22026639	9:22026639:A:T	A	T	N	T	A	A	117003	257407	0.414561	0.401147	0.420959	0.991747	N	ADD	451575	1.00438	0.00605885	0.992523	1.01638	0.721262	0.470748	.
run4	9	22026834	9:22026834:G:C	G	C	N	C	G	G	140253	283730	0.469449	0.480858	0.464007	0.976411	N	ADD	451575	0.997544	0.00556804	0.986717	1.00849	-0.441592	0.658784	.
run4	9	22027402	9:22027402:G:A	G	A	N	A	G	G	116994	257373	0.414513	0.401117	0.420903	0.990289	N	ADD	451575	1.00437	0.00605691	0.992514	1.01636	0.719444	0.471867	.
run4	9	22027551	9:22027551:C:T	C	T	N	C	T	T	32489.3	66574.3	0.109687	0.11139	0.108874	0.905113	N	ADD	451575	0.996609	0.00832516	0.980479	1.013	-0.408038	0.683246	.
run4	9	22028212	9:22028212:CAT:C	CAT	C	N	C	CAT	CAT	116601	256544	0.41316	0.399769	0.419548	0.98669	N	ADD	451575	1.00425	0.00607741	0.992357	1.01628	0.697554	0.485456	.
run4	9	22028406	9:22028406:C:A	C	A	N	A	C	C	87557.8	194018	0.311771	0.300193	0.317294	0.984415	N	ADD	451575	1.00377	0.00709863	0.989904	1.01784	0.530488	0.595774	.
run4	9	22028801	9:22028801:A:G	A	G	N	G	A	A	140194	283601	0.469241	0.480655	0.463797	0.9772	N	ADD	451575	0.997526	0.00556703	0.986701	1.00847	-0.444935	0.656367	.
run4	9	22029057	9:22029057:TA:TAA	T	TA	N	TA	T	T	135873	274766	0.454674	0.46584	0.449347	0.928342	N	ADD	451575	0.996676	0.00575896	0.98549	1.00799	-0.578102	0.563195	.
run4	9	22029080	9:22029080:G:A	G	A	N	A	G	G	116980	257357	0.414479	0.401067	0.420877	0.992023	N	ADD	451575	1.00438	0.00605725	0.992523	1.01637	0.720891	0.470977	.
run4	9	22029445	9:22029445:G:A	G	A	N	A	G	G	141680	286508	0.474105	0.485752	0.46855	1.00396	N	ADD	451575	0.99842	0.00548259	0.987749	1.00921	-0.288431	0.773017	.
run4	9	22029547	9:22029547:T:C	T	C	N	C	T	T	117760	259059	0.417227	0.403741	0.42366	1.00205	N	ADD	451575	1.00408	0.00601452	0.992316	1.01599	0.67742	0.498139	.
run4	9	22030027	9:22030027:C:T	C	T	N	T	C	C	140115	283422	0.468955	0.480384	0.463504	0.977354	N	ADD	451575	0.997744	0.0055641	0.986922	1.00868	-0.405927	0.684797	.
run4	9	22030438	9:22030438:A:G	A	G	N	A	G	G	32635	66883.5	0.11019	0.111889	0.10938	0.90297	N	ADD	451575	0.996207	0.00832224	0.980089	1.01259	-0.456651	0.647922	.
run4	9	22031005	9:22031005:G:A	G	A	N	G	A	A	120332	264667	0.426284	0.412558	0.432832	1.00231	N	ADD	451575	1.00348	0.00604038	0.991668	1.01543	0.574869	0.56538	.
run4	9	22032119	9:22032119:A:G	A	G	N	G	A	A	139723	282527	0.467531	0.479042	0.46204	0.977637	N	ADD	451575	0.998667	0.0055592	0.987845	1.00961	-0.239956	0.810364	.
run4	9	22032152	9:22032152:T:G	T	G	N	G	T	T	117072	257593	0.414843	0.401382	0.421263	0.992225	N	ADD	451575	1.00381	0.00605363	0.991974	1.01579	0.628803	0.529478	.
run4	9	22033366	9:22033366:C:T	C	T	N	C	T	T	120326	264640	0.426249	0.412538	0.432788	1.00214	N	ADD	451575	1.00375	0.00604302	0.991929	1.01571	0.618875	0.535999	.
run4	9	22033389	9:22033389:C:T	C	T	N	T	C	C	29260.3	62959.2	0.102109	0.100319	0.102962	0.963128	N	ADD	451575	1.0041	0.00871007	0.987106	1.02139	0.469957	0.638386	.
run4	9	22033824	9:22033824:C:T	C	T	N	T	C	C	27020.6	55056.8	0.090879	0.0926404	0.0900388	0.986943	N	ADD	451575	0.996983	0.00857196	0.980373	1.01387	-0.352484	0.724475	.
run4	9	22034267	9:22034267:C:T	C	T	N	T	C	C	27020.7	55056.9	0.0908793	0.0926407	0.0900391	0.986957	N	ADD	451575	0.996982	0.00857188	0.980372	1.01387	-0.352598	0.72439	.
run4	9	22034719	9:22034719:G:A	G	A	N	A	G	G	139141	281425	0.465666	0.477047	0.460237	0.968322	N	ADD	451575	0.998181	0.00557866	0.987326	1.00915	-0.326415	0.74411	.
run4	9	22036112	9:22036112:G:T	G	T	N	G	T	T	122587	269166	0.433763	0.420292	0.440188	0.969242	N	ADD	451575	1.00398	0.00612691	0.991999	1.01611	0.648896	0.516405	.
run4	9	22036367	9:22036367:C:T	C	T	N	C	T	T	122429	268834	0.433221	0.41975	0.439646	0.967208	N	ADD	451575	1.00409	0.00613898	0.992084	1.01625	0.665378	0.505809	.
run4	9	22037071	9:22037071:T:A	T	A	N	A	T	T	29135.2	62710.9	0.101695	0.0998902	0.102556	0.968486	N	ADD	451575	1.00421	0.00869648	0.987234	1.02147	0.482608	0.629374	.
run4	9	22039426	9:22039426:C:T	C	T	N	T	C	C	29161.4	62831.6	0.101858	0.0999802	0.102754	0.971955	N	ADD	451575	1.00363	0.0086763	0.986706	1.02084	0.417473	0.676333	.
run4	9	22040765	9:22040765:C:T	C	T	N	C	T	T	122310	268671	0.432908	0.419341	0.43938	0.968622	N	ADD	451575	1.0039	0.00616022	0.991854	1.0161	0.632147	0.527291	.
run4	9	22040839	9:22040839:G:A	G	A	N	A	G	G	27367.7	55748	0.0920287	0.0938306	0.0911692	0.998136	N	ADD	451575	0.997318	0.00847391	0.980891	1.01402	-0.316918	0.751306	.
run4	9	22041155	9:22041155:A:G	A	G	N	G	A	A	27164	55339.6	0.0913509	0.0931319	0.0905014	0.990347	N	ADD	451575	0.997324	0.0085353	0.980778	1.01415	-0.313976	0.753539	.
run4	9	22041443	9:22041443:T:C	T	C	N	C	T	T	140477	284096	0.470103	0.481627	0.464606	0.970717	N	ADD	451575	0.997515	0.00560623	0.986614	1.00854	-0.443783	0.657199	.
run4	9	22041998	9:22041998:C:G	C	G	N	G	C	C	39742.3	84147.8	0.137175	0.136257	0.137614	0.955022	N	ADD	451575	0.982881	0.00700644	0.969476	0.996472	-2.46446	0.0137219	.
run4	9	22042086	9:22042086:G:A	G	A	N	A	G	G	23762.8	51528.9	0.0833656	0.0814709	0.0842694	0.953145	N	ADD	451575	0.986161	0.00937814	0.968201	1.00446	-1.48593	0.137299	.
run4	9	22043612	9:22043612:C:T	C	T	N	T	C	C	104175	228235	0.368056	0.357165	0.373251	0.972717	N	ADD	451575	1.014	0.00587253	1.0024	1.02574	2.36782	0.017893	.
run4	9	22043819	9:22043819:T:C	T	C	N	C	T	T	140074	283203	0.468668	0.480245	0.463145	0.974323	N	ADD	451575	0.998399	0.00558908	0.987522	1.0094	-0.286671	0.774364	.
run4	9	22043926	9:22043926:A:G	A	G	N	G	A	A	117447	258569	0.416338	0.402667	0.422859	1.00189	N	ADD	451575	1.00322	0.00604995	0.991393	1.01518	0.531107	0.595345	.
run4	9	22044059	9:22044059:G:A	G	A	N	G	A	A	34887.3	71319.9	0.117596	0.119612	0.116635	0.903297	N	ADD	451575	0.997525	0.00813015	0.981756	1.01355	-0.304766	0.760544	.
run4	9	22044122	9:22044122:C:T	C	T	N	C	T	T	32836	67281.8	0.110854	0.112578	0.110031	0.897612	N	ADD	451575	0.996967	0.00831565	0.98085	1.01335	-0.365274	0.714907	.
run4	9	22045037	9:22045037:T:TTGTG	T	TTGTG	N	TTGTG	T	T	64804.3	131394	0.217238	0.222182	0.21488	0.539004	N	ADD	451575	0.998246	0.00813819	0.98245	1.0143	-0.215691	0.829229	.
run4	9	22045317	9:22045317:C:T	C	T	N	C	T	T	121578	267417	0.43071	0.416832	0.437329	0.967587	N	ADD	451575	1.00198	0.00623549	0.989806	1.0143	0.316789	0.751404	.
run4	9	22047945	9:22047945:T:C	T	C	N	C	T	T	141154	285161	0.472032	0.483948	0.466348	0.971411	N	ADD	451575	0.999872	0.00563078	0.988898	1.01097	-0.0227519	0.981848	.
run4	9	22048391	9:22048391:C:T	C	T	N	T	C	C	140951	284685	0.47128	0.483253	0.465569	0.970381	N	ADD	451575	1.0002	0.0056378	0.989208	1.01131	0.0354173	0.971747	.
run4	9	22048414	9:22048414:G:A	G	A	N	A	G	G	115651	229670	0.382351	0.396509	0.375598	0.960423	N	ADD	451575	1.00882	0.00702573	0.995028	1.02281	1.25045	0.211136	.
run4	9	22048683	9:22048683:G:A	G	A	N	A	G	G	141032	284888	0.471594	0.48353	0.4659	0.970786	N	ADD	451575	1.00016	0.00562994	0.98918	1.01125	0.0277086	0.977895	.
run4	9	22048859	9:22048859:T:C	T	C	N	C	T	T	141144	285093	0.471944	0.483913	0.466235	0.972074	N	ADD	451575	1.00035	0.00562811	0.989375	1.01145	0.0620472	0.950525	.
run4	9	22049130	9:22049130:C:G	C	G	N	G	C	C	139270	281401	0.465782	0.477487	0.460199	0.951861	N	ADD	451575	0.99982	0.00567053	0.98877	1.01099	-0.0317191	0.974696	.
run4	9	22049482	9:22049482:C:CTT	C	CTT	N	C	CTT	CTT	121963	268189	0.43199	0.41815	0.438592	0.954647	N	ADD	451575	1.00196	0.00630153	0.989657	1.01441	0.309995	0.756564	.
run4	9	22049555	9:22049555:C:T	C	T	N	T	C	C	140963	284747	0.471362	0.483294	0.465671	0.970492	N	ADD	451575	1.00022	0.0056295	0.989246	1.01132	0.0392904	0.968659	.
run4	9	22049656	9:22049656:G:A	G	A	N	A	G	G	143867	290676	0.481142	0.49325	0.475367	1.00322	N	ADD	451575	0.999661	0.00554088	0.988864	1.01058	-0.0611547	0.951236	.
run4	9	22049891	9:22049891:TA:T	TA	T	N	T	TA	TA	140308	283454	0.469204	0.481046	0.463556	0.959007	N	ADD	451575	1.00013	0.00566475	0.989086	1.01129	0.0227081	0.981883	.
run4	9	22050613	9:22050613:A:G	A	G	N	G	A	A	141862	286562	0.474366	0.486375	0.468638	0.970909	N	ADD	451575	0.999749	0.00565265	0.988734	1.01089	-0.0444775	0.964524	.
run4	9	22050898	9:22050898:A:G	A	G	N	A	G	G	93299.3	206228	0.331647	0.319877	0.337261	0.951306	N	ADD	451575	1.00228	0.00702728	0.98857	1.01618	0.324104	0.74586	.
run4	9	22051295	9:22051295:A:G	A	G	N	G	A	A	22766.5	46426.7	0.0766131	0.0780551	0.0759253	0.918814	N	ADD	451575	1.00125	0.00949063	0.982797	1.02005	0.131589	0.89531	.
run4	9	22051670	9:22051670:G:C	G	C	N	G	C	C	120905	266103	0.428509	0.414525	0.435179	0.966707	N	ADD	451575	1.00181	0.00627946	0.989555	1.01422	0.287904	0.77342	.
run4	9	22052068	9:22052068:A:G	A	G	N	G	A	A	25209.5	54893.2	0.0886925	0.086431	0.0897713	0.945736	N	ADD	451575	0.98554	0.00906747	0.96818	1.00321	-1.60633	0.108201	.
run4	9	22052734	9:22052734:T:C	T	C	N	T	C	C	119390	262777	0.42315	0.40933	0.429742	0.951134	N	ADD	451575	1.00164	0.00631192	0.989322	1.01411	0.259226	0.795461	.
run4	9	22052810	9:22052810:G:C	G	C	N	C	G	G	142371	287575	0.476052	0.48812	0.470296	0.972747	N	ADD	451575	0.999859	0.00565433	0.988839	1.011	-0.0250017	0.980054	.
run4	9	22053591	9:22053591:G:A	G	A	N	A	G	G	36744.7	72185.6	0.120612	0.12598	0.118051	0.640612	N	ADD	451575	1.01108	0.0096062	0.992225	1.0303	1.14741	0.251212	.
run4	9	22053687	9:22053687:A:G	A	G	N	G	A	A	144680	292231	0.483764	0.496037	0.47791	1.00268	N	ADD	451575	0.99982	0.00556993	0.988964	1.01079	-0.0323909	0.97416	.
run4	9	22053709	9:22053709:A:G	A	G	N	G	A	A	142199	287234	0.475484	0.487531	0.469738	0.970887	N	ADD	451575	0.999907	0.00565767	0.98888	1.01106	-0.0164571	0.98687	.
run4	9	22053895	9:22053895:G:A	G	A	N	A	G	G	26296.9	53635.9	0.0885044	0.0901591	0.0877152	0.979877	N	ADD	451575	0.997105	0.00867001	0.980304	1.01419	-0.334405	0.738074	.
run4	9	22053956	9:22053956:TA:T	TA	T	N	TA	T	T	122798	270040	0.434965	0.421015	0.441619	0.921993	N	ADD	451575	1.00103	0.00645336	0.988444	1.01377	0.158899	0.873749	.
run4	9	22054040	9:22054040:C:T	C	T	N	C	T	T	120849	265999	0.428332	0.414333	0.43501	0.966549	N	ADD	451575	1.00177	0.00628658	0.989507	1.01419	0.281976	0.777962	.
run4	9	22054164	9:22054164:A:G	A	G	N	G	A	A	26323.1	53687.7	0.0885909	0.0902491	0.0877999	0.980846	N	ADD	451575	0.997106	0.00866188	0.980321	1.01418	-0.334578	0.737944	.
run4	9	22054356	9:22054356:G:A	G	A	N	A	G	G	26323.4	53688.1	0.0885916	0.0902499	0.0878005	0.980844	N	ADD	451575	0.997108	0.00866186	0.980324	1.01418	-0.334307	0.738148	.
run4	9	22054690	9:22054690:T:C	T	C	N	C	T	T	142448	287737	0.476316	0.488384	0.47056	0.973624	N	ADD	451575	0.999769	0.00565269	0.988754	1.01091	-0.0408592	0.967408	.
run4	9	22054821	9:22054821:G:A	G	A	N	A	G	G	26323.4	53688.1	0.0885916	0.0902499	0.0878005	0.980844	N	ADD	451575	0.997108	0.00866186	0.980324	1.01418	-0.334307	0.738148	.
run4	9	22055048	9:22055048:A:G	A	G	N	G	A	A	142456	287749	0.476338	0.48841	0.47058	0.973537	N	ADD	451575	0.99981	0.00565299	0.988794	1.01095	-0.0335301	0.973252	.
run4	9	22056213	9:22056213:A:G	A	G	N	A	G	G	140857	307632	0.496584	0.48293	0.503096	0.875041	N	ADD	451575	0.997309	0.00648098	0.984721	1.01006	-0.415771	0.677577	.
run4	9	22056246	9:22056246:T:TC	T	TC	N	TC	T	T	27119.3	55302.4	0.0912602	0.0929788	0.0904405	0.975668	N	ADD	451575	0.996842	0.00859026	0.980199	1.01377	-0.36821	0.712717	.
run4	9	22056295	9:22056295:T:C	T	C	N	T	C	C	121310	267117	0.43008	0.415914	0.436838	0.964809	N	ADD	451575	1.00128	0.00632062	0.988953	1.01376	0.202432	0.839579	.
run4	9	22056359	9:22056359:A:G	A	G	N	A	G	G	121331	267159	0.430149	0.415983	0.436907	0.964582	N	ADD	451575	1.00125	0.00632056	0.988922	1.01373	0.197455	0.843471	.
run4	9	22056499	9:22056499:G:A	G	A	N	A	G	G	143202	288955	0.4785	0.49097	0.472552	0.955947	N	ADD	451575	0.999154	0.00580673	0.987847	1.01059	-0.145754	0.884116	.
run4	9	22057530	9:22057530:A:C	A	C	N	C	A	A	23705.5	48479.1	0.0799255	0.0812746	0.0792819	0.957877	N	ADD	451575	1.00018	0.00930345	0.98211	1.01859	0.0195973	0.984365	.
run4	9	22059061	9:22059061:T:A	T	A	N	A	T	T	25609.2	53086.1	0.0871342	0.0878012	0.0868161	0.972762	N	ADD	451575	0.993149	0.00868174	0.976393	1.01019	-0.791852	0.428447	.
run4	9	22059905	9:22059905:T:C	T	C	N	T	C	C	86722	192314	0.308959	0.297327	0.314507	0.924193	N	ADD	451575	1.00395	0.00721125	0.989865	1.01825	0.547353	0.584136	.
run4	9	22060136	9:22060136:A:G	A	G	N	A	G	G	87808.8	194477	0.312557	0.301053	0.318044	0.904855	N	ADD	451575	1.00379	0.00727116	0.989584	1.0182	0.52001	0.603057	.
run4	9	22060833	9:22060833:G:A	G	A	N	A	G	G	47333.5	100807	0.164027	0.162283	0.164858	0.981868	N	ADD	451575	0.993999	0.00717222	0.980124	1.00807	-0.839254	0.401327	.
run4	9	22060935	9:22060935:A:G	A	G	N	A	G	G	113678	251802	0.404673	0.389747	0.411792	0.956264	N	ADD	451575	1.00146	0.00674827	0.988305	1.0148	0.216665	0.82847	.
run4	9	22061562	9:22061562:C:A	C	A	N	C	A	A	114401	253347	0.407184	0.392226	0.414319	0.954814	N	ADD	451575	1.00067	0.00672641	0.987566	1.01395	0.0998181	0.920489	.
run4	9	22061614	9:22061614:A:G	A	G	N	A	G	G	113638	251705	0.404521	0.389608	0.411634	0.955946	N	ADD	451575	1.00156	0.00674806	0.988403	1.0149	0.23128	0.817097	.
run4	9	22062134	9:22062134:G:T	G	T	N	T	G	G	47858.2	101893	0.165809	0.164082	0.166633	0.994645	N	ADD	451575	0.994248	0.00708939	0.980529	1.00816	-0.813668	0.415835	.
run4	9	22062975	9:22062975:G:GACACACACAC	G	GACACACACAC	N	GACACACACAC	G	G	115011	232841	0.385154	0.394317	0.380784	0.675073	N	ADD	451575	0.994684	0.0067763	0.98156	1.00798	-0.786663	0.431479	.
run4	9	22063005	9:22063005:G:T	G	T	N	T	G	G	39590.3	84787.1	0.137715	0.135736	0.138659	0.68812	N	ADD	451575	0.991717	0.00933924	0.973729	1.01004	-0.890637	0.373124	.
run4	9	22063007	9:22063007:G:T	G	T	N	T	G	G	21923.1	47312.8	0.0766604	0.0751635	0.0773745	0.697956	N	ADD	451575	1.00726	0.0119521	0.983943	1.03114	0.605631	0.54476	.
run4	9	22064391	9:22064391:G:A	G	A	N	G	A	A	114624	253729	0.407853	0.392989	0.414944	0.943974	N	ADD	451575	1.00178	0.00680602	0.98851	1.01524	0.261931	0.793375	.
run4	9	22064465	9:22064465:A:G	A	G	N	A	G	G	89278.1	197836	0.317903	0.306091	0.323537	0.929459	N	ADD	451575	1.00428	0.00720248	0.990206	1.01856	0.593448	0.552881	.
run4	9	22065002	9:22065002:C:G	C	G	N	G	C	C	126942	251229	0.418724	0.43522	0.410856	0.95008	N	ADD	451575	1.00711	0.00782183	0.991785	1.02267	0.90541	0.365248	.
run4	9	22065657	9:22065657:G:C	G	C	N	G	C	C	115078	254763	0.409501	0.394544	0.416635	0.945595	N	ADD	451575	1.00075	0.00678185	0.987536	1.01414	0.110627	0.911912	.
run4	9	22066211	9:22066211:ATT:A	ATT	A	N	ATT	A	A	117484	259655	0.417581	0.402794	0.424635	0.920567	N	ADD	451575	1.0009	0.00685385	0.987545	1.01444	0.13134	0.895507	.
run4	9	22066363	9:22066363:T:A	T	A	N	T	A	A	115099	254795	0.409559	0.394617	0.416687	0.945626	N	ADD	451575	1.00093	0.00677901	0.987718	1.01432	0.137041	0.890999	.
run4	9	22066572	9:22066572:G:A	G	A	N	A	G	G	21655.3	47557.2	0.0766346	0.0742455	0.0777742	0.971847	N	ADD	451575	0.997818	0.00953284	0.979348	1.01664	-0.229112	0.818782	.
run4	9	22067004	9:22067004:G:A	G	A	N	G	A	A	115240	255109	0.410064	0.395102	0.417201	0.946596	N	ADD	451575	1.00091	0.00677619	0.987708	1.0143	0.134789	0.892779	.
run4	9	22067276	9:22067276:T:A	T	A	N	T	A	A	115220	255069	0.409998	0.395033	0.417136	0.946591	N	ADD	451575	1.00085	0.0067763	0.987643	1.01423	0.125037	0.900494	.
run4	9	22067524	9:22067524:AACAC:A	AACAC	A	N	A	AACAC	AACAC	24947.8	55061.1	0.0885887	0.0855337	0.0900459	0.956842	N	ADD	451575	0.995789	0.00925991	0.977879	1.01403	-0.4557	0.648606	.
run4	9	22067542	9:22067542:C:T	C	T	N	C	T	T	115274	255177	0.410177	0.395219	0.417312	0.946466	N	ADD	451575	1.00112	0.00677493	0.987914	1.0145	0.165186	0.868797	.
run4	9	22067554	9:22067554:C:T	C	T	N	C	T	T	115301	255239	0.410275	0.39531	0.417413	0.945939	N	ADD	451575	1.0008	0.00677625	0.987598	1.01418	0.118267	0.905856	.
run4	9	22067593	9:22067593:A:G	A	G	N	G	A	A	127283	251949	0.419898	0.43639	0.412032	0.952185	N	ADD	451575	1.00658	0.00782238	0.991269	1.02214	0.83888	0.401537	.
run4	9	22067830	9:22067830:G:A	G	A	N	G	A	A	115189	255006	0.409894	0.394928	0.417032	0.946921	N	ADD	451575	1.00089	0.00677644	0.987685	1.01427	0.131338	0.895508	.
run4	9	22068652	9:22068652:G:A	G	A	N	G	A	A	111377	247379	0.397227	0.381858	0.404559	1.00013	N	ADD	451575	1.00114	0.0066435	0.988188	1.01426	0.171402	0.863908	.
run4	9	22069144	9:22069144:G:A	G	A	N	A	G	G	21769.6	47791.2	0.0770202	0.0746371	0.0781569	0.967956	N	ADD	451575	0.997495	0.00952315	0.97905	1.01629	-0.263332	0.792294	.
run4	9	22069354	9:22069354:A:AT	A	AT	N	A	AT	AT	116198	256926	0.413137	0.398387	0.420172	0.927305	N	ADD	451575	1.00168	0.0068445	0.988334	1.01521	0.245486	0.80608	.
run4	9	22071284	9:22071284:CTTTTTTTTTT:C	CTTTTTTTTTT	C	N	CTTTTTTTTTT	C	C	125302	275498	0.44378	0.429598	0.450545	0.835837	N	ADD	451575	1.00823	0.00726076	0.993986	1.02268	1.12918	0.258823	.
run4	9	22071750	9:22071750:C:T	C	T	N	C	T	T	116911	258446	0.415608	0.400829	0.422657	0.941048	N	ADD	451575	1.00076	0.00669845	0.987708	1.01399	0.113567	0.909581	.
run4	9	22071751	9:22071751:G:A	G	A	N	G	A	A	117520	259755	0.417733	0.402919	0.424799	0.940786	N	ADD	451575	0.999896	0.00666955	0.98691	1.01305	-0.015614	0.987542	.
run4	9	22072264	9:22072264:A:G	A	G	N	G	A	A	148285	294109	0.489834	0.508397	0.48098	0.937701	N	ADD	451575	1.00129	0.00965579	0.982521	1.02042	0.13375	0.8936	.
run4	9	22072301	9:22072301:G:C	G	C	N	C	G	G	148337	294206	0.49	0.508576	0.481139	0.93681	N	ADD	451575	1.00166	0.00966386	0.982863	1.02081	0.171319	0.863973	.
run4	9	22072638	9:22072638:G:A	G	A	N	A	G	G	145511	288479	0.480529	0.498884	0.471773	0.931066	N	ADD	451575	1.00176	0.00940846	0.983458	1.02041	0.187051	0.851621	.
run4	9	22072719	9:22072719:A:G	A	G	N	G	A	A	128641	254528	0.424259	0.441046	0.416251	0.932218	N	ADD	451575	1.00954	0.00806	0.99372	1.02562	1.17834	0.23866	.
run4	9	22073996	9:22073996:T:G	T	G	N	T	G	G	24932.8	54896.4	0.0883897	0.0854823	0.0897766	0.653051	N	ADD	451575	0.994804	0.0106536	0.974248	1.0158	-0.488947	0.624879	.
run4	9	22076071	9:22076071:T:C	T	C	N	C	T	T	142498	281879	0.469886	0.488556	0.46098	0.922223	N	ADD	451575	1.00197	0.010246	0.982045	1.02229	0.191646	0.84802	.
run4	9	22076795	9:22076795:A:G	A	G	N	G	A	A	150205	297459	0.49567	0.514981	0.486459	0.948548	N	ADD	451575	1.00265	0.0109259	0.981406	1.02435	0.242119	0.808688	.
run4	9	22077085	9:22077085:A:C	A	C	N	C	A	A	149852	296673	0.494409	0.51377	0.485174	0.951641	N	ADD	451575	1.00274	0.0109285	0.981494	1.02445	0.250685	0.802058	.
run4	9	22077543	9:22077543:C:T	C	T	N	C	T	T	89636.7	198920	0.319501	0.30732	0.325311	0.911138	N	ADD	451575	1.00579	0.00742453	0.99126	1.02053	0.777578	0.436818	.
run4	9	22081274	9:22081274:CT:C	CT	C	N	CT	C	C	128367	283751	0.456312	0.440107	0.464041	0.831274	N	ADD	451575	1.01469	0.0093645	0.996239	1.03349	1.55756	0.119338	.
run4	9	22081397	9:22081397:G:T	G	T	N	T	G	G	147878	292461	0.487559	0.507002	0.478285	0.957572	N	ADD	451575	0.973264	0.0129171	0.948933	0.998218	-2.09801	0.0359042	.
run4	9	22081796	9:22081796:A:G	A	G	N	G	A	A	59587.7	130949	0.210969	0.204297	0.214151	0.838445	N	ADD	451575	0.998635	0.00859176	0.981959	1.01559	-0.159028	0.873647	.
run4	9	22081850	9:22081850:C:T	C	T	N	T	C	C	147892	292483	0.487599	0.507048	0.478322	0.957674	N	ADD	451575	0.973464	0.0129204	0.949122	0.998431	-2.08152	0.037386	.
run4	9	22082375	9:22082375:A:C	A	C	N	C	A	A	33921.6	66387.9	0.111066	0.1163	0.10857	0.657497	N	ADD	451575	1.01485	0.00985553	0.995437	1.03465	1.49593	0.134672	.
run4	9	22082380	9:22082380:A:G	A	G	N	G	A	A	27169	60108.8	0.0966371	0.093149	0.0983009	0.887944	N	ADD	451575	1.0044	0.00931848	0.98622	1.02291	0.470907	0.637707	.
run4	9	22083404	9:22083404:C:T	C	T	N	C	T	T	115651	257242	0.41288	0.39651	0.420688	0.997264	N	ADD	451575	1.00658	0.00738969	0.992109	1.02127	0.88785	0.374621	.
run4	9	22084310	9:22084310:C:T	C	T	N	T	C	C	147489	291582	0.486155	0.505666	0.476848	0.958909	N	ADD	451575	0.977106	0.0128153	0.952869	1.00196	-1.8072	0.0707312	.
run4	9	22085598	9:22085598:T:C	T	C	N	C	T	T	145063	286685	0.478046	0.497348	0.468839	0.956021	N	ADD	451575	0.979254	0.012176	0.956162	1.00291	-1.72172	0.0851198	.
run4	9	22085719	9:22085719:CAAAA:C	CAAAA	C	N	CAAAA	C	C	132996	295282	0.474204	0.455976	0.482899	0.898371	N	ADD	451575	1.01796	0.0105309	0.99716	1.03918	1.68989	0.0910486	.
run4	9	22086826	9:22086826:G:A	G	A	N	A	G	G	50743.9	112099	0.180306	0.173976	0.183325	0.895527	N	ADD	451575	1.00315	0.00893583	0.985736	1.02088	0.352242	0.724656	.
run4	9	22087473	9:22087473:T:C	T	C	N	T	C	C	85199.7	190910	0.305718	0.292108	0.31221	0.883287	N	ADD	451575	1.00412	0.00847473	0.987582	1.02094	0.485462	0.627349	.
run4	9	22088090	9:22088090:A:T	A	T	N	T	A	A	149050	293657	0.490181	0.511019	0.480241	0.973521	N	ADD	451575	0.972065	0.0202985	0.934151	1.01152	-1.39579	0.162778	.
run4	9	22088094	9:22088094:A:G	A	G	N	G	A	A	149241	294022	0.490797	0.511675	0.480838	0.975421	N	ADD	451575	0.972871	0.0203806	0.934776	1.01252	-1.34949	0.177181	.
run4	9	22088260	9:22088260:C:T	C	T	N	T	C	C	148863	293289	0.489567	0.510379	0.47964	0.974546	N	ADD	451575	0.968564	0.0200297	0.931277	1.00734	-1.59469	0.110781	.
run4	9	22090301	9:22090301:C:A	C	A	N	A	C	C	137779	271904	0.453615	0.472375	0.444667	0.864308	N	ADD	451575	0.984864	0.013217	0.959679	1.01071	-1.15394	0.248523	.
run4	9	22090521	9:22090521:G:A	G	A	N	A	G	G	149811	295633	0.493212	0.513628	0.483473	0.931497	N	ADD	451575	0.978972	0.0198822	0.941557	1.01787	-1.06889	0.28512	.
run4	9	22090603	9:22090603:C:T	C	T	N	T	C	C	149779	295590	0.493128	0.513519	0.483402	0.931572	N	ADD	451575	0.97675	0.0198377	0.939501	1.01547	-1.18587	0.235674	.
run4	9	22090935	9:22090935:C:T	C	T	N	T	C	C	151768	299103	0.499221	0.520339	0.489148	0.961332	N	ADD	451575	0.966043	0.0293919	0.911965	1.02333	-1.17539	0.23984	.
run4	9	22090936	9:22090936:T:G	T	G	N	G	T	T	151798	299171	0.499329	0.520439	0.489259	0.961308	N	ADD	451575	0.963043	0.0296621	0.908652	1.02069	-1.26953	0.204252	.
run4	9	22091069	9:22091069:C:T	C	T	N	T	C	C	151443	298416	0.498101	0.519224	0.488025	0.962095	N	ADD	451575	0.957229	0.0307511	0.90124	1.0167	-1.42151	0.155169	.
run4	9	22091924	9:22091924:G:T	G	T	N	T	G	G	151353	298231	0.497795	0.518914	0.487722	0.960921	N	ADD	451575	0.958433	0.0307327	0.902406	1.01794	-1.38146	0.167138	.
run4	9	22092257	9:22092257:G:A	G	A	N	A	G	G	151944	299543	0.499902	0.52094	0.489867	0.957504	N	ADD	451575	0.953475	0.0303205	0.898464	1.01186	-1.57127	0.116121	.
run4	9	22092924	9:22092924:A:G	A	G	N	G	A	A	149022	293520	0.489998	0.510924	0.480017	0.97756	N	ADD	451575	0.976936	0.01999	0.9394	1.01597	-1.16728	0.243096	.
run4	9	22093299	9:22093299:A:T	A	T	N	T	A	A	149092	293241	0.489767	0.511165	0.47956	0.951905	N	ADD	451575	NA	NA	NA	NA	NA	NA	CORR_TOO_HIGH
run4	9	22094330	9:22094330:A:G	A	G	N	A	G	G	138994	310539	0.497739	0.476543	0.50785	0.968847	N	ADD	451575	1.0309	0.0280929	0.975671	1.08925	1.08322	0.278711	.
run4	9	22094796	9:22094796:A:C	A	C	N	C	A	A	151733	299063	0.499138	0.520217	0.489083	0.962438	N	ADD	451575	0.957884	0.0292849	0.904453	1.01447	-1.4693	0.141753	.
run4	9	22096055	9:22096055:A:G	A	G	N	G	A	A	151060	297565	0.496734	0.517912	0.486632	1.0031	N	ADD	451575	0.973908	0.02003	0.936415	1.0129	-1.31993	0.186857	.
run4	9	22098574	9:22098574:A:G	A	G	N	G	A	A	151001	297393	0.496478	0.517708	0.486352	1.00316	N	ADD	451575	0.980547	0.019678	0.943449	1.0191	-0.998309	0.31813	.
run4	9	22098619	9:22098619:A:G	A	G	N	G	A	A	149265	294003	0.490803	0.511757	0.480808	0.976327	N	ADD	451575	0.974822	0.0206573	0.936142	1.0151	-1.23443	0.217042	.
run4	9	22099568	9:22099568:C:A	C	A	N	C	A	A	138928	310472	0.497592	0.476318	0.50774	0.971802	N	ADD	451575	1.02019	0.0282675	0.96521	1.07831	0.707304	0.479378	.
run4	9	22099746	9:22099746:TA:TAA	T	TA	N	TA	T	T	148368	292233	0.487849	0.50868	0.477913	0.969684	N	ADD	451575	0.978743	0.0197594	0.941564	1.01739	-1.08736	0.276876	.
run4	9	22100176	9:22100176:G:C	G	C	N	G	C	C	138923	310437	0.497548	0.4763	0.507684	0.970049	N	ADD	451575	1.01909	0.0281052	0.96447	1.0768	0.672783	0.501085	.
run4	9	22101702	9:22101702:T:C	T	C	N	T	C	C	83874.6	188264	0.301322	0.287565	0.307884	0.817594	N	ADD	451575	1.00026	0.00912018	0.982543	1.0183	0.0289179	0.97693	.
run4	9	22102165	9:22102165:C:T	C	T	N	T	C	C	150340	296289	0.494523	0.515441	0.484546	0.967912	N	ADD	451575	0.973414	0.0221334	0.932089	1.01657	-1.21743	0.223442	.
run4	9	22102437	9:22102437:G:A	G	A	N	A	G	G	35049.6	78931.3	0.126204	0.120168	0.129083	0.865156	N	ADD	451575	1.01454	0.00883812	0.997121	1.03227	1.63378	0.102306	.
run4	9	22103130	9:22103130:ATGTG:A	ATGTG	A	N	ATGTG	A	A	132325	294093	0.472146	0.453679	0.480954	0.842133	N	ADD	451575	0.999379	0.0124299	0.975326	1.02403	-0.0499474	0.960164	.
run4	9	22103183	9:22103183:G:T	G	T	N	T	G	G	134738	265072	0.442684	0.461951	0.433494	0.910749	N	ADD	451575	0.998487	0.0140761	0.971317	1.02642	-0.107542	0.914359	.
run4	9	22103341	9:22103341:T:G	T	G	N	T	G	G	139023	310671	0.497918	0.476642	0.508066	0.968913	N	ADD	451575	1.00884	0.0279023	0.955152	1.06555	0.315474	0.752402	.
run4	9	22103813	9:22103813:A:G	A	G	N	A	G	G	139061	310734	0.498029	0.476773	0.508169	0.968321	N	ADD	451575	1.01061	0.0277394	0.957132	1.06708	0.380488	0.703583	.
run4	9	22105927	9:22105927:T:C	T	C	N	T	C	C	136204	304288	0.487728	0.466975	0.497626	0.965887	N	ADD	451575	1.01902	0.0188958	0.981975	1.05747	0.997362	0.318589	.
run4	9	22106225	9:22106225:G:A	G	A	N	G	A	A	139798	311574	0.499776	0.4793	0.509543	0.97011	N	ADD	451575	1.01618	0.0157368	0.985317	1.04801	1.02004	0.307708	.
run4	9	22106271	9:22106271:A:G	A	G	N	A	G	G	136226	304343	0.487814	0.467051	0.497718	0.965859	N	ADD	451575	1.01818	0.0189124	0.981126	1.05663	0.95245	0.340869	.
run4	9	22106731	9:22106731:T:A	T	A	N	T	A	A	136348	304577	0.488209	0.467472	0.4981	0.964599	N	ADD	451575	1.01827	0.0188708	0.981296	1.05664	0.959427	0.337344	.
run4	9	22107238	9:22107238:A:T	A	T	N	T	A	A	35068.6	78976.7	0.126275	0.120233	0.129157	0.864731	N	ADD	451575	1.01448	0.00883896	0.997056	1.03221	1.62636	0.103872	.
run4	9	22110131	9:22110131:T:C	T	C	N	T	C	C	135749	303211	0.486032	0.465415	0.495866	0.969325	N	ADD	451575	1.01484	0.0172046	0.981189	1.04964	0.856194	0.391891	.
run4	9	22111584	9:22111584:T:TATTTG	T	TATTTG	N	T	TATTTG	TATTTG	135817	303232	0.486131	0.465649	0.4959	0.957768	N	ADD	451575	1.00696	0.0167869	0.974367	1.04064	0.413098	0.679535	.
run4	9	22112241	9:22112241:A:C	A	C	N	A	C	C	135033	301704	0.483571	0.462963	0.493401	0.966015	N	ADD	451575	1.00348	0.0166273	0.9713	1.03672	0.208645	0.834726	.
run4	9	22112427	9:22112427:A:G	A	G	N	A	G	G	135088	301811	0.48375	0.46315	0.493577	0.966507	N	ADD	451575	1.00464	0.016653	0.972378	1.03797	0.277916	0.781077	.
run4	9	22112599	9:22112599:T:C	T	C	N	T	C	C	138041	307620	0.493452	0.473273	0.503077	0.968092	N	ADD	451575	1.01475	0.0146832	0.985962	1.04438	0.997109	0.318711	.
run4	9	22114469	9:22114469:G:C	G	C	N	G	C	C	136693	305087	0.489155	0.468655	0.498934	0.958858	N	ADD	451575	1.01338	0.0169208	0.980326	1.04755	0.785685	0.432052	.
run4	9	22114495	9:22114495:A:G	A	G	N	A	G	G	139769	311349	0.499495	0.479201	0.509175	0.962477	N	ADD	451575	1.01061	0.0148953	0.981537	1.04055	0.708867	0.478407	.
run4	9	22115026	9:22115026:A:G	A	G	N	A	G	G	136140	304156	0.487511	0.466755	0.497411	0.970847	N	ADD	451575	1.00327	0.016934	0.970517	1.03713	0.192719	0.847179	.
run4	9	22115286	9:22115286:T:C	T	C	N	T	C	C	136305	304487	0.488061	0.467321	0.497953	0.968971	N	ADD	451575	1.00268	0.0169225	0.969968	1.03649	0.1581	0.874378	.
run4	9	22115589	9:22115589:A:T	A	T	N	A	T	T	135689	303141	0.485888	0.46521	0.495752	0.971431	N	ADD	451575	1.01069	0.0170419	0.977489	1.04502	0.623937	0.532669	.
run4	9	22115959	9:22115959:A:G	A	G	N	A	G	G	133581	298912	0.478872	0.457982	0.488836	0.99841	N	ADD	451575	1.0106	0.0163363	0.978755	1.04348	0.645485	0.518613	.
run4	9	22116046	9:22116046:A:G	A	G	N	A	G	G	135612	302968	0.485612	0.464947	0.495469	0.972479	N	ADD	451575	1.01048	0.0168247	0.977699	1.04435	0.619452	0.535619	.
run4	9	22116071	9:22116071:T:C	T	C	N	T	C	C	138668	309019	0.495695	0.475423	0.505364	0.972959	N	ADD	451575	1.01744	0.0147176	0.988514	1.04722	1.17502	0.239987	.
run4	9	22116220	9:22116220:T:C	T	C	N	T	C	C	136255	304375	0.487881	0.46715	0.497769	0.969799	N	ADD	451575	1.0025	0.0167541	0.970114	1.03596	0.148963	0.881583	.
run4	9	22119195	9:22119195:T:C	T	C	N	T	C	C	136891	304691	0.488935	0.469331	0.498286	0.949783	N	ADD	451575	0.984859	0.00961428	0.966475	1.00359	-1.58685	0.112547	.
run4	9	22120482	9:22120482:C:CT	C	CT	N	C	CT	CT	132878	295887	0.474743	0.455573	0.483888	0.930307	N	ADD	451575	1.00543	0.0110241	0.98394	1.02739	0.491283	0.623226	.
run4	9	22121349	9:22121349:A:T	A	T	N	A	T	T	131263	292721	0.46945	0.450037	0.47871	0.950876	N	ADD	451575	1.00668	0.0111196	0.984976	1.02886	0.598581	0.549453	.
run4	9	22121357	9:22121357:T:C	T	C	N	C	T	T	19137.8	39685.2	0.0651309	0.065614	0.0649005	0.674404	N	ADD	451575	0.985342	0.01156	0.963268	1.00792	-1.27741	0.201456	.
run4	9	22121369	9:22121369:T:TAAAAAAAAAAC	T	TAAAAAAAAAAC	N	T	TAAAAAAAAAAC	TAAAAAAAAAAC	132444	294985	0.473265	0.454086	0.482413	0.926923	N	ADD	451575	1.01099	0.0114882	0.988485	1.03402	0.951775	0.341211	.
run4	9	22122059	9:22122059:A:AT	A	AT	N	AT	A	A	147902	293358	0.488579	0.507082	0.479753	0.87007	N	ADD	451575	1.00806	0.0106821	0.987177	1.02939	0.751761	0.452195	.
run4	9	22123766	9:22123766:A:C	A	C	N	C	A	A	151368	298620	0.498242	0.518965	0.488357	0.975717	N	ADD	451575	1.00463	0.0150902	0.975354	1.03479	0.306232	0.759428	.
run4	9	22124123	9:22124123:T:A	T	A	N	A	T	T	151224	298380	0.497817	0.518474	0.487965	0.974355	N	ADD	451575	1.00185	0.0149662	0.972887	1.03167	0.123311	0.90186	.
run4	9	22124140	9:22124140:A:T	A	T	N	A	T	T	136492	304928	0.488756	0.467963	0.498674	0.960173	N	ADD	451575	0.995718	0.0176714	0.961821	1.03081	-0.242837	0.808131	.
run4	9	22124450	9:22124450:A:G	A	G	N	G	A	A	146617	288550	0.481832	0.502676	0.47189	0.979412	N	ADD	451575	1.0319	0.0113616	1.00918	1.05514	2.76398	0.00571007	.
run4	9	22124472	9:22124472:C:T	C	T	N	T	C	C	144481	284493	0.474976	0.495356	0.465255	0.946007	N	ADD	451575	1.02905	0.011574	1.00597	1.05266	2.47395	0.0133627	.
run4	9	22124477	9:22124477:A:G	A	G	N	G	A	A	148258	291784	0.487229	0.508303	0.477178	1.00038	N	ADD	451575	1.03137	0.0112292	1.00892	1.05432	2.75095	0.00594223	.
run4	9	22124504	9:22124504:A:T	A	T	N	T	A	A	150617	296815	0.495413	0.516393	0.485406	0.96353	N	ADD	451575	1.03889	0.0123798	1.01398	1.0644	3.08173	0.00205798	.
run4	9	22124630	9:22124630:A:G	A	G	N	G	A	A	146631	288582	0.481883	0.502724	0.471942	0.979545	N	ADD	451575	1.03171	0.011367	1.00898	1.05495	2.74611	0.00603064	.
run4	9	22124744	9:22124744:C:G	C	G	N	G	C	C	150867	297357	0.496289	0.517247	0.486292	0.962116	N	ADD	451575	1.03902	0.0122219	1.01443	1.06421	3.13232	0.00173431	.
run4	9	22125347	9:22125347:A:C	A	C	N	A	C	C	137937	308152	0.493926	0.472919	0.503946	1.00133	N	ADD	451575	0.991135	0.0144849	0.963393	1.01968	-0.614728	0.538734	.
run4	9	22125503	9:22125503:G:C	G	C	N	C	G	G	148178	291649	0.486992	0.50803	0.476957	0.999753	N	ADD	451575	1.03173	0.0111548	1.00942	1.05453	2.80023	0.00510668	.
run4	9	22125913	9:22125913:C:T	C	T	N	C	T	T	103976	228247	0.367848	0.356481	0.37327	0.747728	N	ADD	451575	0.988266	0.00665795	0.975454	1.00125	-1.7728	0.0762619	.
run4	9	22127613	9:22127613:C:T	C	T	N	T	C	C	41183.2	86268	0.141119	0.141197	0.141081	0.716017	N	ADD	451575	0.998794	0.00790572	0.983437	1.01439	-0.152683	0.878648	.
run4	9	22127641	9:22127641:G:A	G	A	N	A	G	G	50228.4	105862	0.172829	0.172209	0.173125	0.694438	N	ADD	451575	1.00439	0.00734981	0.990029	1.01897	0.596558	0.550802	.
run4	9	22127879	9:22127879:A:G	A	G	N	G	A	A	98250.9	204692	0.33543	0.336854	0.33475	0.741473	N	ADD	451575	1.00355	0.00562617	0.992543	1.01468	0.629514	0.529013	.
run4	9	22127883	9:22127883:A:G	A	G	N	G	A	A	68408	141326	0.232225	0.234537	0.231122	0.788983	N	ADD	451575	1.00567	0.00615644	0.993607	1.01788	0.918216	0.358506	.
run4	9	22128165	9:22128165:C:CAT	C	CAT	N	CAT	C	C	72060.2	148779	0.244521	0.247059	0.24331	0.754869	N	ADD	451575	1.00589	0.00619214	0.993759	1.01818	0.948988	0.342627	.
run4	9	22128180	9:22128180:C:G	C	G	N	G	C	C	26067.9	55495.8	0.0903102	0.0893739	0.0907568	0.782655	N	ADD	451575	0.999502	0.00921178	0.981618	1.01771	-0.0541139	0.956844	.
run4	9	22128600	9:22128600:G:A	G	A	N	A	G	G	89063.1	186008	0.304569	0.305354	0.304195	0.802122	N	ADD	451575	1.00278	0.00554527	0.991943	1.01374	0.501084	0.616312	.
run4	9	22128709	9:22128709:C:G	C	G	N	G	C	C	15707.5	33064.4	0.054002	0.0538533	0.0540729	0.602891	N	ADD	451575	0.990136	0.0131338	0.964973	1.01595	-0.754779	0.450381	.
run4	9	22129579	9:22129579:C:T	C	T	N	T	C	C	38780.1	81452.3	0.133126	0.132958	0.133206	0.979947	N	ADD	451575	1.00082	0.00685657	0.98746	1.01436	0.119438	0.904928	.
run4	9	22129594	9:22129594:G:C	G	C	N	C	G	G	62700.8	129746	0.213084	0.21497	0.212185	0.811468	N	ADD	451575	1.00331	0.00623878	0.991121	1.01566	0.530371	0.595855	.
run4	9	22129717	9:22129717:A:AT	A	AT	N	A	AT	AT	65954.1	139243	0.227201	0.226124	0.227715	0.622376	N	ADD	451575	0.980443	0.00694997	0.967178	0.993889	-2.84191	0.00448438	.
run4	9	22130065	9:22130065:A:G	A	G	N	G	A	A	27319.2	58114.1	0.0945949	0.0936642	0.0950388	0.860559	N	ADD	451575	1.00007	0.00852836	0.983491	1.01693	0.00802133	0.9936	.
run4	9	22130389	9:22130389:A:T	A	T	N	T	A	A	63847.3	131782	0.216607	0.218901	0.215513	0.80906	N	ADD	451575	1.0058	0.00621825	0.993612	1.01813	0.929392	0.352686	.
run4	9	22130515	9:22130515:G:A	G	A	N	A	G	G	26439	56370.9	0.0916901	0.0906464	0.0921879	0.862428	N	ADD	451575	1.0006	0.00866042	0.983754	1.01772	0.0686992	0.945229	.
run4	9	22130560	9:22130560:G:GA	G	GA	N	GA	G	G	35281.8	74156	0.121173	0.120964	0.121273	0.878242	N	ADD	451575	1.00238	0.00755099	0.987652	1.01732	0.314525	0.753122	.
run4	9	22131825	9:22131825:A:G	A	G	N	G	A	A	114961	240456	0.393531	0.394146	0.393237	0.815467	N	ADD	451575	1.00149	0.0052657	0.991212	1.01188	0.283619	0.776702	.
run4	9	22132076	9:22132076:A:G	A	G	N	G	A	A	52032.4	110317	0.179759	0.178394	0.18041	0.995006	N	ADD	451575	0.985554	0.00598861	0.974054	0.99719	-2.42982	0.0151065	.
run4	9	22132576	9:22132576:C:T	C	T	N	T	C	C	15377.6	33011.7	0.0535783	0.0527222	0.0539867	0.982997	N	ADD	451575	0.998608	0.0104067	0.978446	1.01919	-0.133833	0.893535	.
run4	9	22132698	9:22132698:T:C	T	C	N	C	T	T	50770.3	107646	0.175405	0.174066	0.176043	0.968012	N	ADD	451575	0.985675	0.00613076	0.973902	0.99759	-2.35351	0.018597	.
run4	9	22132729	9:22132729:A:G	A	G	N	G	A	A	50839.2	107816	0.175668	0.174303	0.17632	0.966139	N	ADD	451575	0.985741	0.00613242	0.973964	0.99766	-2.34198	0.0191816	.
run4	9	22132878	9:22132878:T:C	T	C	N	C	T	T	51106.2	108333	0.176537	0.175218	0.177166	0.961553	N	ADD	451575	0.986283	0.00613466	0.974495	0.998213	-2.25147	0.0243556	.
run4	9	22133251	9:22133251:G:A	G	A	N	G	A	A	117248	248680	0.405169	0.401984	0.406687	0.850887	N	ADD	451575	0.997922	0.00518604	0.98783	1.00812	-0.40113	0.688325	.
run4	9	22133284	9:22133284:G:A	G	A	N	A	G	G	50180.5	106392	0.173362	0.172044	0.173991	0.997683	N	ADD	451575	0.986478	0.00606436	0.974822	0.998273	-2.24493	0.0247729	.
run4	9	22133645	9:22133645:T:C	T	C	N	C	T	T	121873	254782	0.417046	0.417844	0.416666	0.932917	N	ADD	451575	1.00126	0.00487869	0.991728	1.01088	0.257287	0.796957	.
run4	9	22133716	9:22133716:T:C	T	C	N	C	T	T	67759.5	139971	0.230006	0.232314	0.228905	0.979955	N	ADD	451575	1.00358	0.00551336	0.992789	1.01448	0.647333	0.517417	.
run4	9	22133984	9:22133984:T:C	T	C	N	C	T	T	122198	255458	0.418155	0.418956	0.417772	0.939285	N	ADD	451575	1.00124	0.00485988	0.991753	1.01083	0.255893	0.798034	.
run4	9	22134068	9:22134068:G:A	G	A	N	A	G	G	49935.9	105890	0.172536	0.171206	0.173171	0.976905	N	ADD	451575	0.98679	0.00614406	0.974978	0.998745	-2.16439	0.0304343	.
run4	9	22134094	9:22134094:T:C	T	C	N	C	T	T	50840.6	107797	0.175649	0.174308	0.176289	0.997839	N	ADD	451575	0.986974	0.00603585	0.975367	0.99872	-2.17222	0.0298393	.
run4	9	22134172	9:22134172:C:T	C	T	N	T	C	C	125684	262832	0.430178	0.430907	0.42983	0.977546	N	ADD	451575	1.00044	0.00474576	0.991174	1.00979	0.0919455	0.926741	.
run4	9	22134253	9:22134253:G:A	G	A	N	A	G	G	50163.9	106403	0.173356	0.171987	0.17401	0.973727	N	ADD	451575	0.986395	0.00614318	0.97459	0.998343	-2.22985	0.0257577	.
run4	9	22134302	9:22134302:C:G	C	G	N	G	C	C	121111	253093	0.414333	0.415232	0.413904	0.916836	N	ADD	451575	1.00053	0.00491635	0.990938	1.01022	0.108312	0.913748	.
run4	9	22134490	9:22134490:C:CA	C	CA	N	CA	C	C	61789.1	130767	0.213204	0.211844	0.213853	0.758262	N	ADD	451575	0.990207	0.0064445	0.977779	1.00279	-1.52702	0.126757	.
run4	9	22134651	9:22134651:A:C	A	C	N	C	A	A	123944	259141	0.424165	0.424942	0.423794	0.923357	N	ADD	451575	1.00123	0.00489037	0.991683	1.01088	0.252153	0.800923	.
run4	9	22136440	9:22136440:G:C	G	C	N	C	G	G	75553.9	157296	0.257819	0.259037	0.257238	0.873852	N	ADD	451575	1.00295	0.00562959	0.991941	1.01407	0.522685	0.601193	.
run4	9	22136489	9:22136489:A:T	A	T	N	T	A	A	40135	84544.8	0.13805	0.137603	0.138263	0.98821	N	ADD	451575	0.995484	0.0066933	0.98251	1.00863	-0.676161	0.498938	.
run4	9	22137685	9:22137685:T:G	T	G	N	G	T	T	78004.3	162450	0.26624	0.267438	0.265668	0.842105	N	ADD	451575	1.00164	0.00567637	0.990554	1.01284	0.287976	0.773365	.
run4	9	22138105	9:22138105:A:G	A	G	N	G	A	A	75795.5	156998	0.257757	0.259866	0.256752	0.851626	N	ADD	451575	1.00634	0.00567895	0.995203	1.01761	1.11316	0.265639	.
run4	9	22138458	9:22138458:C:G	C	G	N	C	G	G	108145	228788	0.373064	0.370776	0.374155	0.799623	N	ADD	451575	0.998053	0.00537149	0.987601	1.00862	-0.362753	0.716789	.
run4	9	22138762	9:22138762:T:C	T	C	N	T	C	C	106299	225356	0.367221	0.364448	0.368544	0.801689	N	ADD	451575	0.997408	0.00538683	0.986933	1.00799	-0.481806	0.629944	.
run4	9	22139220	9:22139220:G:A	G	A	N	A	G	G	24147.7	51450.5	0.0837049	0.0827905	0.0841411	0.745585	N	ADD	451575	0.993382	0.00964614	0.974778	1.01234	-0.688316	0.491254	.
run4	9	22140224	9:22140224:A:C	A	C	N	A	C	C	94998	198610	0.325093	0.325701	0.324803	0.996397	N	ADD	451575	0.996035	0.00491057	0.986495	1.00567	-0.809019	0.418504	.
run4	9	22140627	9:22140627:T:G	T	G	N	G	T	T	44021	94100.1	0.152933	0.150926	0.15389	0.738854	N	ADD	451575	0.99662	0.00752828	0.982022	1.01143	-0.449782	0.652868	.
run4	9	22140648	9:22140648:TTTTCTC:T	TTTTCTC	T	N	T	TTTTCTC	TTTTCTC	56636.6	118762	0.194208	0.194179	0.194221	0.724846	N	ADD	451575	1.01032	0.00680484	0.996935	1.02389	1.50883	0.131343	.
run4	9	22140678	9:22140678:A:T	A	T	N	T	A	A	56597.4	118681	0.194075	0.194045	0.194089	0.725662	N	ADD	451575	1.01034	0.00680292	0.996957	1.0239	1.51205	0.130522	.
run4	9	22140821	9:22140821:G:A	G	A	N	A	G	G	30747.1	64952.4	0.105962	0.105417	0.106222	0.591957	N	ADD	451575	0.990098	0.00966902	0.971511	1.00904	-1.02924	0.303365	.
run4	9	22141034	9:22141034:G:A	G	A	N	G	A	A	119970	252439	0.412345	0.411319	0.412835	0.768593	N	ADD	451575	0.99502	0.00530437	0.984729	1.00542	-0.9412	0.346603	.
run4	9	22141269	9:22141269:C:T	C	T	N	T	C	C	86931	182316	0.29812	0.298044	0.298156	0.860033	N	ADD	451575	0.999359	0.00539015	0.988857	1.00997	-0.119004	0.905272	.
run4	9	22141552	9:22141552:G:T	G	T	N	G	T	T	145964	304906	0.499219	0.500438	0.498637	0.986596	N	ADD	451575	1.01069	0.00461126	1.0016	1.01987	2.30679	0.0210663	.
run4	9	22141790	9:22141790:G:A	G	A	N	G	A	A	103323	217677	0.355422	0.354242	0.355985	0.882933	N	ADD	451575	0.998562	0.00509637	0.988637	1.00859	-0.282435	0.77761	.
run4	9	22141875	9:22141875:C:T	C	T	N	C	T	T	102817	216625	0.353698	0.35251	0.354265	0.880162	N	ADD	451575	0.998471	0.00511034	0.98852	1.00852	-0.299387	0.764645	.
run4	9	22141894	9:22141894:C:T	C	T	N	T	C	C	142971	300861	0.491427	0.490178	0.492023	0.949832	N	ADD	451575	0.989306	0.00470071	0.980233	0.998463	-2.28725	0.0221814	.
run4	9	22141944	9:22141944:GTTTTTTT:G	GTTTTTTT	G	N	GTTTTTTT	G	G	112219	237462	0.387179	0.384744	0.388341	0.809722	N	ADD	451575	0.994519	0.00524069	0.984356	1.00479	-1.04872	0.294308	.
run4	9	22142756	9:22142756:T:C	T	C	N	C	T	T	50068.4	103268	0.169779	0.17166	0.168882	0.925896	N	ADD	451575	1.02335	0.00632534	1.01074	1.03612	3.64946	0.000262796	.
run4	9	22142907	9:22142907:G:A	G	A	N	A	G	G	49872.7	103063	0.169336	0.170989	0.168547	0.894641	N	ADD	451575	1.02082	0.00644579	1.00801	1.0338	3.1976	0.00138579	.
run4	9	22142956	9:22142956:A:C	A	C	N	A	C	C	92640.5	195119	0.318618	0.317619	0.319095	0.854332	N	ADD	451575	0.997626	0.00532929	0.98726	1.0081	-0.445967	0.655621	.
run4	9	22143133	9:22143133:G:A	G	A	N	G	A	A	101752	214053	0.349671	0.348859	0.350058	0.856235	N	ADD	451575	0.994824	0.00519332	0.984749	1.005	-0.999269	0.317664	.
run4	9	22143293	9:22143293:T:A	T	A	N	A	T	T	90297.7	188952	0.309195	0.309587	0.309008	0.865379	N	ADD	451575	1.00101	0.00531705	0.990635	1.0115	0.190273	0.849095	.
run4	9	22143371	9:22143371:T:A	T	A	N	A	T	T	52572.2	111238	0.181377	0.180244	0.181917	0.833583	N	ADD	451575	0.981744	0.00654372	0.969233	0.994417	-2.81557	0.00486911	.
run4	9	22143377	9:22143377:T:C	T	C	N	C	T	T	91111.8	190680	0.31201	0.312378	0.311835	0.870231	N	ADD	451575	1.0008	0.00528873	0.990476	1.01122	0.150544	0.880335	.
run4	9	22143570	9:22143570:A:T	A	T	N	T	A	A	51733.4	106535	0.175241	0.177368	0.174226	0.92265	N	ADD	451575	1.02408	0.00625722	1.01159	1.03671	3.80206	0.000143495	.
run4	9	22144255	9:22144255:T:A	T	A	N	A	T	T	90198.8	188797	0.308914	0.309247	0.308755	0.869761	N	ADD	451575	1.00078	0.00530495	0.990427	1.01124	0.146724	0.88335	.
run4	9	22144276	9:22144276:C:G	C	G	N	C	G	G	101991	214652	0.350598	0.349676	0.351038	0.867134	N	ADD	451575	0.994376	0.00515702	0.984376	1.00448	-1.09362	0.274121	.
run4	9	22144305	9:22144305:C:A	C	A	N	A	C	C	82511.4	172915	0.282817	0.282891	0.282781	0.867275	N	ADD	451575	1.00333	0.00545722	0.992654	1.01412	0.608942	0.542563	.
run4	9	22144316	9:22144316:C:T	C	T	N	T	C	C	142627	299769	0.489837	0.488999	0.490236	0.895767	N	ADD	451575	0.992915	0.00484364	0.983534	1.00239	-1.46785	0.142145	.
run4	9	22144530	9:22144530:T:G	T	G	N	G	T	T	54854.8	116097	0.189284	0.18807	0.189863	0.841251	N	ADD	451575	0.98031	0.00640269	0.968085	0.992689	-3.10598	0.00189649	.
run4	9	22144635	9:22144635:AT:A	AT	A	N	A	AT	AT	114721	240406	0.393209	0.39332	0.393155	0.816852	N	ADD	451575	0.997397	0.00518276	0.987316	1.00758	-0.502969	0.614986	.
run4	9	22144636	9:22144636:T:A	T	A	N	A	T	T	88105.5	185276	0.302697	0.302071	0.302996	0.646592	N	ADD	451575	0.987337	0.00620921	0.975394	0.999426	-2.05237	0.0401335	.
run4	9	22144637	9:22144637:AT:A	AT	A	N	A	AT	AT	114721	240406	0.393209	0.39332	0.393155	0.816852	N	ADD	451575	0.997397	0.00518276	0.987316	1.00758	-0.502969	0.614986	.
run4	9	22144639	9:22144639:AT:A	AT	A	N	A	AT	AT	114721	240406	0.393209	0.39332	0.393155	0.816852	N	ADD	451575	0.997397	0.00518276	0.987316	1.00758	-0.502969	0.614986	.
run4	9	22145694	9:22145694:A:G	A	G	N	G	A	A	48719.1	100593	0.165323	0.167034	0.164507	0.988464	N	ADD	451575	1.02005	0.00618926	1.00775	1.0325	3.20701	0.0013412	.
run4	9	22145739	9:22145739:T:A	T	A	N	T	A	A	95487.9	201179	0.328481	0.327381	0.329005	0.895268	N	ADD	451575	0.996731	0.00516371	0.986694	1.00687	-0.634126	0.525999	.
run4	9	22146604	9:22146604:T:C	T	C	N	C	T	T	48151.3	99456.2	0.163436	0.165087	0.162649	0.960853	N	ADD	451575	1.02113	0.00630529	1.00859	1.03383	3.31589	0.000913527	.
run4	9	22147715	9:22147715:C:G	C	G	N	G	C	C	48399.1	99986.1	0.164297	0.165937	0.163515	0.957833	N	ADD	451575	1.02141	0.0063004	1.00887	1.0341	3.36233	0.000772877	.
run4	9	22148055	9:22148055:C:T	C	T	N	T	C	C	92590.1	193481	0.316748	0.317446	0.316416	0.870008	N	ADD	451575	1.00285	0.00526799	0.992545	1.01325	0.539502	0.589541	.
run4	9	22148702	9:22148702:A:G	A	G	N	G	A	A	33874.2	72160.9	0.117406	0.116138	0.118011	0.853555	N	ADD	451575	1.00334	0.00779012	0.988132	1.01877	0.427437	0.669061	.
run4	9	22150261	9:22150261:T:C	T	C	N	C	T	T	92464.6	193110	0.316198	0.317016	0.315808	0.91484	N	ADD	451575	1.00354	0.00513784	0.993485	1.0137	0.687681	0.491654	.
run4	9	22150792	9:22150792:C:T	C	T	N	T	C	C	93244.6	194695	0.318817	0.31969	0.3184	0.929121	N	ADD	451575	1.00346	0.00508678	0.993501	1.01351	0.678213	0.497636	.
run4	9	22150863	9:22150863:A:AAAAAAAAAAT	A	AAAAAAAAAAT	N	AAAAAAAAAAT	A	A	87309.6	182694	0.298957	0.299342	0.298774	0.887209	N	ADD	451575	1.00204	0.00529997	0.991681	1.0125	0.383688	0.70121	.
run4	9	22150863	9:22150863:A:AAAAAAAAT	A	AAAAAAAAT	N	AAAAAAAAT	A	A	22371.5	47285.9	0.0771272	0.0767009	0.0773305	0.894602	N	ADD	451575	0.994787	0.00909833	0.977205	1.01269	-0.574439	0.565671	.
run4	9	22151139	9:22151139:G:A	G	A	N	A	G	G	50751.3	105253	0.172734	0.174001	0.17213	0.887105	N	ADD	451575	1.01714	0.00642596	1.00441	1.03003	2.64446	0.00818224	.
run4	9	22151412	9:22151412:C:A	C	A	N	A	C	C	37031.3	76404.8	0.125601	0.126962	0.124951	0.861333	N	ADD	451575	1.0216	0.00743825	1.00681	1.0366	2.87305	0.00406531	.
run4	9	22151465	9:22151465:G:A	G	A	N	A	G	G	20928.3	44083	0.0719828	0.0717529	0.0720925	0.906208	N	ADD	451575	0.996968	0.00931296	0.978935	1.01533	-0.32609	0.744356	.
run4	9	22152401	9:22152401:C:T	C	T	N	T	C	C	84194.1	175945	0.288036	0.28866	0.287738	0.933964	N	ADD	451575	1.00631	0.00522674	0.996055	1.01667	1.20367	0.228715	.
run4	9	22152580	9:22152580:G:A	G	A	N	A	G	G	105618	221103	0.361758	0.362113	0.361588	0.959747	N	ADD	451575	1.00433	0.00486192	0.994801	1.01394	0.887757	0.374672	.
run4	9	22152643	9:22152643:T:G	T	G	N	T	G	G	133857	282345	0.460833	0.458929	0.461742	0.903425	N	ADD	451575	0.986079	0.00482442	0.976799	0.995448	-2.90572	0.00366409	.
run4	9	22153265	9:22153265:T:C	T	C	N	C	T	T	88729.2	185448	0.303579	0.304209	0.303279	0.991704	N	ADD	451575	1.00534	0.00499371	0.995544	1.01522	1.06567	0.286572	.
run4	9	22153334	9:22153334:AT:A	AT	A	N	AT	A	A	136560	287878	0.469952	0.468196	0.47079	0.90772	N	ADD	451575	0.986274	0.00480697	0.977025	0.99561	-2.87524	0.00403717	.
run4	9	22153360	9:22153360:A:G	A	G	N	A	G	G	135321	285507	0.465956	0.463951	0.466912	0.904858	N	ADD	451575	0.984682	0.004818	0.975427	0.994025	-3.2039	0.0013558	.
run4	9	22153663	9:22153663:A:G	A	G	N	G	A	A	20239.8	42698.8	0.0696879	0.0693925	0.0698288	0.940532	N	ADD	451575	0.995063	0.00930313	0.977083	1.01337	-0.532023	0.59471	.
run4	9	22153714	9:22153714:A:T	A	T	N	A	T	T	134227	282826	0.461776	0.460199	0.462529	0.923556	N	ADD	451575	0.987149	0.00477221	0.977959	0.996426	-2.71025	0.00672332	.
run4	9	22154009	9:22154009:T:C	T	C	N	T	C	C	136061	286797	0.468204	0.466488	0.469023	0.924037	N	ADD	451575	0.985907	0.00476829	0.976736	0.995164	-2.97661	0.00291453	.
run4	9	22154066	9:22154066:T:TCCC	T	TCCC	N	TCCC	T	T	42033.5	87243.6	0.14314	0.144112	0.142677	0.892822	N	ADD	451575	1.01895	0.00691222	1.00524	1.03285	2.71556	0.00661637	.
run4	9	22154489	9:22154489:C:T	C	T	N	T	C	C	31853	66017.5	0.108366	0.109208	0.107964	0.842129	N	ADD	451575	1.02109	0.00802333	1.00516	1.03728	2.6014	0.00928441	.
run4	9	22154648	9:22154648:G:C	G	C	N	G	C	C	139016	293118	0.478474	0.476619	0.479359	0.906625	N	ADD	451575	0.989632	0.00480606	0.980354	0.998998	-2.1685	0.0301206	.
run4	9	22154650	9:22154650:G:T	G	T	N	G	T	T	139885	294864	0.481369	0.479597	0.482214	0.88643	N	ADD	451575	0.988645	0.00485991	0.979273	0.998107	-2.34981	0.0187829	.
run4	9	22154664	9:22154664:T:C	T	C	N	T	C	C	137437	290070	0.473351	0.471204	0.474375	0.90752	N	ADD	451575	0.988632	0.00480571	0.979364	0.997988	-2.37907	0.0173563	.
run4	9	22154665	9:22154665:C:T	C	T	N	T	C	C	20568	41762.6	0.0690146	0.0705175	0.0682978	0.658903	N	ADD	451575	1.04252	0.0110961	1.02009	1.06544	3.75262	0.000174996	.
run4	9	22154682	9:22154682:A:T	A	T	N	T	A	A	105676	220234	0.360859	0.36231	0.360167	0.657951	N	ADD	451575	1.01083	0.00586783	0.999269	1.02252	1.8353	0.0664612	.
run4	9	22154684	9:22154684:T:C	T	C	N	C	T	T	105661	220200	0.360805	0.362259	0.360111	0.657941	N	ADD	451575	1.01085	0.00586806	0.999295	1.02255	1.83982	0.0657947	.
run4	9	22154691	9:22154691:G:C	G	C	N	G	C	C	144195	304445	0.49675	0.494372	0.497885	0.842309	N	ADD	451575	0.988939	0.00498162	0.97933	0.998642	-2.23282	0.025561	.
run4	9	22154701	9:22154701:C:T	C	T	N	T	C	C	33805.7	69873.3	0.114797	0.115903	0.11427	0.870597	N	ADD	451575	1.02124	0.00768972	1.00596	1.03675	2.73289	0.00627804	.
run4	9	22155075	9:22155075:G:A	G	A	N	A	G	G	92947.1	194107	0.317837	0.31867	0.317439	0.933659	N	ADD	451575	1.0034	0.00507843	0.993458	1.01343	0.667597	0.504391	.
run4	9	22155090	9:22155090:G:A	G	A	N	G	A	A	131953	278286	0.454231	0.452401	0.455104	0.926353	N	ADD	451575	0.99001	0.00476814	0.980801	0.999305	-2.10574	0.0352266	.
run4	9	22155709	9:22155709:C:T	C	T	N	T	C	C	36901.4	76340.6	0.125386	0.126517	0.124846	0.90741	N	ADD	451575	1.0201	0.00725358	1.0057	1.03471	2.7437	0.00607509	.
run4	9	22155869	9:22155869:G:GA	G	GA	N	GA	G	G	144628	301364	0.493818	0.495858	0.492844	0.895386	N	ADD	451575	1.00988	0.00483247	1.00036	1.01949	2.03401	0.0419506	.
run4	9	22157360	9:22157360:T:G	T	G	N	G	T	T	96073.4	200651	0.328544	0.329388	0.328141	0.969631	N	ADD	451575	1.00289	0.00493992	0.993226	1.01265	0.583959	0.559248	.
run4	9	22157908	9:22157908:A:C	A	C	N	C	A	A	95672.1	199867	0.327232	0.328013	0.326859	0.946084	N	ADD	451575	1.00233	0.0050063	0.992539	1.01221	0.464026	0.642629	.
run4	9	22158168	9:22158168:T:A	T	A	N	A	T	T	37787.7	77997.8	0.128202	0.129556	0.127556	0.913374	N	ADD	451575	1.02009	0.00716012	1.00587	1.0345	2.77761	0.0054761	.
run4	9	22158307	9:22158307:C:T	C	T	N	T	C	C	15145.7	32037.2	0.0522426	0.0519271	0.0523931	0.70296	N	ADD	451575	0.991491	0.0122726	0.967927	1.01563	-0.696278	0.486254	.
run4	9	22158439	9:22158439:CT:C	CT	C	N	C	CT	CT	114471	239682	0.392131	0.392465	0.391971	0.965473	N	ADD	451575	1.00121	0.00476844	0.991897	1.01061	0.253698	0.799729	.
run4	9	22158598	9:22158598:G:A	G	A	N	G	A	A	133964	282712	0.461359	0.459298	0.462342	0.939844	N	ADD	451575	0.988719	0.00472913	0.979597	0.997926	-2.39888	0.0164451	.
run4	9	22158924	9:22158924:C:T	C	T	N	T	C	C	116739	244390	0.399855	0.40024	0.399671	0.997046	N	ADD	451575	1.00115	0.00467602	0.992015	1.01037	0.245432	0.806122	.
run4	9	22159416	9:22159416:C:T	C	T	N	C	T	T	134033	282803	0.461536	0.459533	0.462491	0.93898	N	ADD	451575	0.989025	0.00473108	0.979897	0.998239	-2.33256	0.0196714	.
run4	9	22159982	9:22159982:C:A	C	A	N	C	A	A	126548	266576	0.435281	0.433871	0.435954	0.934276	N	ADD	451575	0.990514	0.004769	0.981299	0.999816	-1.99853	0.0456588	.
run4	9	22160087	9:22160087:C:T	C	T	N	T	C	C	21985.4	46224.7	0.0755247	0.0753772	0.0755951	0.988632	N	ADD	451575	0.996116	0.00873606	0.979205	1.01332	-0.445515	0.655948	.
run4	9	22160454	9:22160454:C:G	C	G	N	C	G	G	125356	264254	0.43139	0.429784	0.432156	0.930275	N	ADD	451575	0.989486	0.00478528	0.980249	0.99881	-2.20873	0.0271931	.
run4	9	22160974	9:22160974:CAAAA:C	CAAAA	C	N	C	CAAAA	CAAAA	99381.3	207526	0.339819	0.34073	0.339384	0.79296	N	ADD	451575	1.0035	0.00543314	0.992867	1.01424	0.642482	0.52056	.
run4	9	22161212	9:22161212:C:T	C	T	N	T	C	C	116183	243139	0.397854	0.398334	0.397625	0.968933	N	ADD	451575	1.00107	0.00474692	0.991804	1.01043	0.226334	0.820941	.
run4	9	22161494	9:22161494:T:G	T	G	N	G	T	T	43595.3	90533.6	0.148512	0.149467	0.148057	0.898047	N	ADD	451575	1.01922	0.00678894	1.00575	1.03288	2.80476	0.00503535	.
run4	9	22161664	9:22161664:C:T	C	T	N	T	C	C	115121	240921	0.394222	0.394692	0.393997	0.956718	N	ADD	451575	1.00116	0.00478529	0.991809	1.01059	0.241257	0.809356	.
run4	9	22161828	9:22161828:T:G	T	G	N	G	T	T	23488.7	49118.8	0.0803937	0.0805313	0.0803281	0.945012	N	ADD	451575	1.00045	0.00867095	0.983592	1.0176	0.0519311	0.958584	.
run4	9	22161884	9:22161884:G:A	G	A	N	G	A	A	138929	292738	0.477957	0.476319	0.478738	0.929255	N	ADD	451575	0.990486	0.00474701	0.981313	0.999744	-2.01391	0.0440195	.
run4	9	22162061	9:22162061:A:G	A	G	N	G	A	A	43608.9	90557.2	0.148554	0.149514	0.148096	0.898036	N	ADD	451575	1.01933	0.00678816	1.00586	1.03298	2.82061	0.00479322	.
run4	9	22162193	9:22162193:T:G	T	G	N	G	T	T	95796.5	200054	0.327576	0.328439	0.327164	0.958519	N	ADD	451575	1.003	0.00497216	0.99327	1.01282	0.601899	0.547241	.
run4	9	22162238	9:22162238:C:T	C	T	N	T	C	C	29932.2	63434.6	0.103379	0.102623	0.10374	0.990826	N	ADD	451575	1.00921	0.00764175	0.994211	1.02444	1.20022	0.230055	.
run4	9	22162560	9:22162560:G:A	G	A	N	G	A	A	132815	280077	0.457168	0.455357	0.458032	0.935823	N	ADD	451575	0.990473	0.00474193	0.98131	0.999721	-2.01871	0.0435174	.
run4	9	22162794	9:22162794:A:C	A	C	N	C	A	A	115855	242417	0.396692	0.39721	0.396445	0.959209	N	ADD	451575	1.00132	0.00477343	0.991994	1.01073	0.275974	0.782568	.
run4	9	22163090	9:22163090:G:C	G	C	N	C	G	G	18630	39348.9	0.0641963	0.0638732	0.0643505	0.943373	N	ADD	451575	0.99529	0.00965714	0.976628	1.01431	-0.488909	0.624906	.
run4	9	22164045	9:22164045:C:G	C	G	N	G	C	C	93925.9	196273	0.321318	0.322026	0.320981	0.954561	N	ADD	451575	1.00318	0.00500736	0.993385	1.01308	0.634511	0.525748	.
run4	9	22164309	9:22164309:G:A	G	A	N	A	G	G	120378	251609	0.411877	0.412717	0.411477	0.947631	N	ADD	451575	1.00255	0.00477354	0.993212	1.01197	0.533054	0.593996	.
run4	9	22164991	9:22164991:C:A	C	A	N	A	C	C	61444.6	127820	0.20956	0.210663	0.209034	0.92269	N	ADD	451575	1.01229	0.00585248	1.00075	1.02397	2.08785	0.0368115	.
run4	9	22165269	9:22165269:T:C	T	C	N	C	T	T	35856	74157.2	0.121811	0.122933	0.121275	0.923185	N	ADD	451575	1.02014	0.00727895	1.00569	1.0348	2.74002	0.00614353	.
run4	9	22165583	9:22165583:C:T	C	T	N	T	C	C	93929.9	196255	0.321303	0.322039	0.320951	0.937157	N	ADD	451575	1.00348	0.00505382	0.993585	1.01347	0.686617	0.492324	.
run4	9	22165671	9:22165671:AT:A	AT	A	N	AT	A	A	135368	285563	0.46607	0.464112	0.467004	0.931271	N	ADD	451575	0.989151	0.00474819	0.979988	0.998399	-2.29734	0.0215994	.
run4	9	22166461	9:22166461:A:T	A	T	N	T	A	A	93653	195672	0.320351	0.32109	0.319999	0.940104	N	ADD	451575	1.00347	0.00504991	0.993588	1.01345	0.686129	0.492632	.
run4	9	22166473	9:22166473:TA:T	TA	T	N	T	TA	TA	37490.9	77461.3	0.127279	0.128538	0.126679	0.901195	N	ADD	451575	1.01981	0.00722897	1.00546	1.03436	2.71305	0.00666675	.
run4	9	22166542	9:22166542:G:A	G	A	N	G	A	A	64192.2	133708	0.219122	0.220083	0.218663	0.858323	N	ADD	451575	1.01068	0.00597191	0.998917	1.02258	1.77858	0.0753079	.
run4	9	22166769	9:22166769:C:T	C	T	N	T	C	C	123628	260519	0.425341	0.423858	0.426048	0.990064	N	ADD	451575	0.990704	0.00464572	0.981724	0.999766	-2.01034	0.0443956	.
