## Supplemental tables for "Locus 9p21.3 CAD Risk Across Diverse Populations: LD and Allelic Heterogeneity Explain Variation Across Ancestries and Reduced Replication in Africans" (part 27 of 56)

### Sheet: Table S9 MVP Euro Homo Conditio (continued)
Table S9 | Conditional analysis in MVP Euro homozygous (build 37). Conditional analysis was performed using PLINK2. The column “iter” indicates the iteration of the analysis: “run 1” corresponds to the unconditioned CAD association, while subsequent runs condition on the lead SNP(s) from the previous step.
run4	9	22166917	9:22166917:G:A	G	A	N	G	A	A	26326.1	55445.4	0.0905403	0.0902592	0.0906744	0.741859	N	ADD	451575	0.993689	0.00929515	0.97575	1.01196	-0.681092	0.495813	.
run4	9	22166971	9:22166971:A:T	A	T	N	T	A	A	121504	256074	0.418067	0.416576	0.418779	0.962755	N	ADD	451575	0.990481	0.00472241	0.981355	0.999691	-2.02541	0.0428258	.
run4	9	22167207	9:22167207:G:A	G	A	N	A	G	G	37582.2	77665.9	0.127607	0.128851	0.127013	0.915066	N	ADD	451575	1.01927	0.00716766	1.00506	1.03369	2.6635	0.0077332	.
run4	9	22167281	9:22167281:CA:C	CA	C	N	CA	C	C	126227	264034	0.43211	0.43277	0.431796	0.56917	N	ADD	451575	1.00655	0.00612514	0.994541	1.01871	1.06634	0.286268	.
run4	9	22167455	9:22167455:G:A	G	A	N	G	A	A	75831.2	158292	0.25923	0.259988	0.258868	0.887926	N	ADD	451575	1.0092	0.0055381	0.998304	1.02021	1.65343	0.0982425	.
run4	9	22168128	9:22168128:C:T	C	T	N	T	C	C	91065.1	190382	0.311628	0.312217	0.311347	0.93232	N	ADD	451575	1.00438	0.00510893	0.994372	1.01449	0.855238	0.392419	.
run4	9	22168464	9:22168464:T:A	T	A	N	T	A	A	26986.6	56833.1	0.0928082	0.0925238	0.0929438	0.730903	N	ADD	451575	0.993628	0.009262	0.975753	1.01183	-0.690152	0.490099	.
run4	9	22169169	9:22169169:T:TTGTG	T	TTGTG	N	T	TTGTG	TTGTG	70375.7	145720	0.239269	0.241284	0.238309	0.597246	N	ADD	451575	1.01547	0.00695379	1.00172	1.0294	2.2076	0.0272719	.
run4	9	22169700	9:22169700:T:C	T	C	N	C	T	T	111919	234374	0.383428	0.383715	0.383291	0.931233	N	ADD	451575	1.00258	0.00487744	0.993039	1.01221	0.527754	0.59767	.
run4	9	22169978	9:22169978:C:T	C	T	N	T	C	C	19945.1	42101.7	0.0687005	0.068382	0.0688524	0.941419	N	ADD	451575	0.994616	0.00936133	0.976533	1.01303	-0.576666	0.564165	.
run4	9	22170023	9:22170023:GC:G	GC	G	N	G	GC	GC	110889	232209	0.37989	0.380183	0.379751	0.914097	N	ADD	451575	1.00284	0.00493238	0.993194	1.01258	0.575343	0.565059	.
run4	9	22170983	9:22170983:C:A	C	A	N	A	C	C	90310.5	188665	0.308892	0.30963	0.308539	0.927041	N	ADD	451575	1.00501	0.0051357	0.994946	1.01518	0.973329	0.33039	.
run4	9	22171484	9:22171484:G:T	G	T	N	G	T	T	128378	268183	0.439086	0.440144	0.438581	0.905848	N	ADD	451575	1.00264	0.00484249	0.993171	1.0122	0.544873	0.585841	.
run4	9	22172259	9:22172259:A:T	A	T	N	A	T	T	128839	268985	0.440485	0.441724	0.439894	0.876529	N	ADD	451575	1.00331	0.00492164	0.993682	1.01304	0.672081	0.501532	.
run4	9	22172456	9:22172456:C:CT	C	CT	N	CT	C	C	90666.9	189293	0.309982	0.310852	0.309567	0.870052	N	ADD	451575	1.00562	0.00529585	0.995236	1.01611	1.05816	0.289982	.
run4	9	22172456	9:22172456:C:CTT	C	CTT	N	CTT	C	C	20454.8	43106.4	0.0703772	0.0701293	0.0704955	0.911474	N	ADD	451575	0.995444	0.0094076	0.977257	1.01397	-0.485433	0.62737	.
run4	9	22172893	9:22172893:T:C	T	C	N	C	T	T	112442	235252	0.38498	0.385509	0.384727	0.882987	N	ADD	451575	1.00323	0.00500569	0.993439	1.01312	0.644855	0.519021	.
run4	9	22173075	9:22173075:T:A	T	A	N	A	T	T	112534	235438	0.385287	0.385823	0.385031	0.882234	N	ADD	451575	1.00326	0.00500704	0.993465	1.01316	0.650478	0.515384	.
run4	9	22173407	9:22173407:C:T	C	T	N	C	T	T	128939	269160	0.440789	0.442068	0.440179	0.875376	N	ADD	451575	1.0036	0.00492446	0.993963	1.01334	0.73027	0.465225	.
run4	9	22173499	9:22173499:T:G	T	G	N	G	T	T	22213.3	46820.8	0.0764371	0.0761587	0.0765699	0.824795	N	ADD	451575	0.993265	0.00952191	0.9749	1.01198	-0.709723	0.477876	.
run4	9	22173676	9:22173676:A:G	A	G	N	G	A	A	81223.9	169630	0.277755	0.278477	0.27741	0.872181	N	ADD	451575	1.00919	0.00546745	0.998435	1.02006	1.67358	0.0942135	.
run4	9	22174103	9:22174103:T:C	T	C	N	C	T	T	131474	273783	0.448715	0.450759	0.447739	0.83253	N	ADD	451575	1.01682	0.00504038	1.00683	1.02692	3.30962	0.000934226	.
run4	9	22174105	9:22174105:C:T	C	T	N	T	C	C	30135	62837.1	0.102942	0.103318	0.102763	0.802916	N	ADD	451575	0.994956	0.00839105	0.978726	1.01145	-0.602677	0.546724	.
run4	9	22174712	9:22174712:G:A	G	A	N	A	G	G	56318.9	117234	0.192164	0.19309	0.191722	0.957969	N	ADD	451575	1.0114	0.00593656	0.999697	1.02323	1.90899	0.0562635	.
run4	9	22175188	9:22175188:G:C	G	C	N	C	G	G	21652.4	44521.7	0.0732703	0.0742353	0.07281	0.833219	N	ADD	451575	0.997015	0.00960358	0.978424	1.01596	-0.311262	0.755602	.
run4	9	22175306	9:22175306:A:C	A	C	N	C	A	A	63066.7	131632	0.215577	0.216225	0.215269	0.934605	N	ADD	451575	1.01121	0.00575808	0.999865	1.02269	1.93649	0.0528081	.
run4	9	22175940	9:22175940:C:G	C	G	N	C	G	G	138312	291295	0.475677	0.474205	0.476379	0.875975	N	ADD	451575	0.985515	0.00489357	0.976108	0.995013	-2.98167	0.00286677	.
run4	9	22176560	9:22176560:G:T	G	T	N	T	G	G	56386.4	117218	0.192221	0.193321	0.191696	0.998337	N	ADD	451575	1.0115	0.00581117	1.00004	1.02309	1.96763	0.0491104	.
run4	9	22176961	9:22176961:C:T	C	T	N	T	C	C	18792.9	39136.5	0.0641415	0.0644317	0.0640031	0.782846	N	ADD	451575	0.998547	0.0105278	0.978154	1.01937	-0.138117	0.890148	.
run4	9	22177527	9:22177527:G:T	G	T	N	T	G	G	88333.7	184524	0.302118	0.302853	0.301768	0.903536	N	ADD	451575	1.00721	0.00524249	0.99691	1.01761	1.3697	0.170781	.
run4	9	22177677	9:22177677:T:C	T	C	N	T	C	C	136776	289000	0.471435	0.468937	0.472626	0.904981	N	ADD	451575	0.986416	0.00481505	0.97715	0.995769	-2.84056	0.00450346	.
run4	9	22177943	9:22177943:AG:A	AG	A	N	A	AG	AG	16048.1	33213.5	0.0545442	0.0550211	0.0543168	0.841794	N	ADD	451575	1.00546	0.0109428	0.984127	1.02726	0.497822	0.61861	.
run4	9	22179409	9:22179409:G:T	G	T	N	T	G	G	54671.3	113646	0.186367	0.187441	0.185855	0.963545	N	ADD	451575	1.01199	0.00598533	1.00019	1.02393	1.9911	0.04647	.
run4	9	22179676	9:22179676:T:C	T	C	N	C	T	T	63741.4	131992	0.216723	0.218538	0.215857	0.946291	N	ADD	451575	1.01171	0.0057103	1.00045	1.02309	2.03809	0.0415409	.
run4	9	22179701	9:22179701:G:A	G	A	N	A	G	G	111108	232965	0.38097	0.380935	0.380987	0.919328	N	ADD	451575	0.99834	0.00492288	0.988754	1.00802	-0.337388	0.735824	.
run4	9	22180264	9:22180264:A:C	A	C	N	A	C	C	109253	230280	0.375942	0.374574	0.376595	0.880831	N	ADD	451575	0.993288	0.00504444	0.983516	1.00316	-1.3351	0.181845	.
run4	9	22180329	9:22180329:T:C	T	C	N	T	C	C	111230	234384	0.382677	0.381353	0.383308	0.884652	N	ADD	451575	0.993608	0.00501606	0.983888	1.00342	-1.27837	0.201119	.
run4	9	22180591	9:22180591:T:G	T	G	N	G	T	T	63957.7	132433	0.217451	0.219279	0.216578	0.94395	N	ADD	451575	1.01177	0.00571062	1.00051	1.02316	2.04947	0.0404163	.
run4	9	22181079	9:22181079:A:G	A	G	N	G	A	A	70314.4	146023	0.239536	0.241074	0.238803	0.918592	N	ADD	451575	1.01171	0.00559441	1.00068	1.02287	2.08149	0.0373892	.
run4	9	22181187	9:22181187:A:G	A	G	N	A	G	G	110243	232489	0.379485	0.377968	0.380208	0.886621	N	ADD	451575	0.992408	0.00501678	0.982698	1.00221	-1.51909	0.12874	.
run4	9	22181450	9:22181450:G:A	G	A	N	A	G	G	98541.4	206978	0.338282	0.33785	0.338489	0.954558	N	ADD	451575	0.998854	0.00496029	0.989191	1.00861	-0.231079	0.817253	.
run4	9	22181540	9:22181540:C:T	C	T	N	T	C	C	64155.2	132784	0.218059	0.219957	0.217153	0.960068	N	ADD	451575	1.01204	0.00565574	1.00088	1.02332	2.11637	0.0343135	.
run4	9	22181673	9:22181673:G:A	G	A	N	A	G	G	98467.5	206821	0.338027	0.337597	0.338232	0.966388	N	ADD	451575	0.998944	0.00493015	0.989338	1.00864	-0.214298	0.830315	.
run4	9	22181677	9:22181677:A:T	A	T	N	A	T	T	116696	246128	0.401732	0.400093	0.402514	0.938738	N	ADD	451575	0.994042	0.00482076	0.984694	1.00348	-1.23962	0.215117	.
run4	9	22181931	9:22181931:A:G	A	G	N	A	G	G	110108	232059	0.37886	0.377505	0.379506	0.928417	N	ADD	451575	0.994064	0.00490241	0.984558	1.00366	-1.21442	0.224586	.
run4	9	22182184	9:22182184:C:T	C	T	N	T	C	C	75953.5	157361	0.258334	0.260407	0.257345	0.945716	N	ADD	451575	1.00881	0.00537972	0.998233	1.01951	1.63128	0.102831	.
run4	9	22182218	9:22182218:A:G	A	G	N	G	A	A	98610.2	207107	0.338501	0.338086	0.338699	0.96694	N	ADD	451575	0.99899	0.00492688	0.98939	1.00868	-0.205136	0.837466	.
run4	9	22182579	9:22182579:G:T	G	T	N	T	G	G	99375.6	208766	0.341185	0.34071	0.341412	0.963779	N	ADD	451575	0.998437	0.00492635	0.988843	1.00812	-0.317559	0.750819	.
run4	9	22182939	9:22182939:A:G	A	G	N	A	G	G	116634	246000	0.401522	0.399882	0.402304	0.93945	N	ADD	451575	0.994061	0.00481936	0.984716	1.0035	-1.23592	0.216489	.
run4	9	22183144	9:22183144:A:T	A	T	N	T	A	A	63961.4	132385	0.217402	0.219292	0.2165	0.943623	N	ADD	451575	1.01206	0.00571144	1.00079	1.02345	2.09807	0.0358986	.
run4	9	22183781	9:22183781:C:T	C	T	N	C	T	T	116913	246574	0.402466	0.400837	0.403243	0.939325	N	ADD	451575	0.994054	0.00481792	0.984712	1.00349	-1.23775	0.215809	.
run4	9	22183916	9:22183916:C:T	C	T	N	T	C	C	98736.7	207414	0.338981	0.33852	0.339201	0.963317	N	ADD	451575	0.998727	0.00493528	0.989113	1.00843	-0.258058	0.796362	.
run4	9	22184018	9:22184018:T:C	T	C	N	T	C	C	115137	242941	0.396477	0.394749	0.397301	0.924004	N	ADD	451575	0.99342	0.00487051	0.983982	1.00295	-1.35537	0.175299	.
run4	9	22184388	9:22184388:T:C	T	C	N	C	T	T	64041.6	132545	0.217668	0.219567	0.216762	0.94373	N	ADD	451575	1.01214	0.00570867	1.00088	1.02353	2.11418	0.0344997	.
run4	9	22184997	9:22184997:G:A	G	A	N	A	G	G	110820	232556	0.380199	0.379949	0.380318	0.961549	N	ADD	451575	0.997431	0.00481375	0.988065	1.00689	-0.534408	0.593059	.
run4	9	22185092	9:22185092:A:G	A	G	N	A	G	G	113379	239239	0.390432	0.38872	0.391248	0.996824	N	ADD	451575	0.994338	0.00470084	0.985219	1.00354	-1.20792	0.22708	.
run4	9	22185252	9:22185252:G:A	G	A	N	A	G	G	98686.7	207264	0.33876	0.338348	0.338956	0.963222	N	ADD	451575	0.99895	0.00493522	0.989334	1.00866	-0.212861	0.831435	.
run4	9	22187074	9:22187074:G:T	G	T	N	T	G	G	98370.9	206583	0.337656	0.337265	0.337842	0.967071	N	ADD	451575	0.999081	0.00492941	0.989475	1.00878	-0.186564	0.852002	.
run4	9	22187333	9:22187333:T:TA	T	TA	N	TA	T	T	76858	159334	0.26152	0.263508	0.260572	0.947459	N	ADD	451575	1.00822	0.00535392	0.9977	1.01886	1.52988	0.126048	.
run4	9	22187385	9:22187385:A:T	A	T	N	T	A	A	98470.9	206815	0.338024	0.337608	0.338222	0.963137	N	ADD	451575	0.998954	0.00493833	0.989332	1.00867	-0.211879	0.832201	.
run4	9	22187434	9:22187434:C:T	C	T	N	C	T	T	116401	245465	0.400671	0.399081	0.401429	0.940067	N	ADD	451575	0.994409	0.00481982	0.985059	1.00385	-1.16335	0.244687	.
run4	9	22187459	9:22187459:G:T	G	T	N	T	G	G	98215.1	206278	0.337146	0.336731	0.337344	0.963043	N	ADD	451575	0.999036	0.00494145	0.989407	1.00876	-0.195261	0.845189	.
run4	9	22188039	9:22188039:G:A	G	A	N	A	G	G	110936	232889	0.380695	0.380346	0.380862	0.958545	N	ADD	451575	0.99691	0.00482107	0.987534	1.00637	-0.641939	0.520913	.
run4	9	22188083	9:22188083:A:G	A	G	N	A	G	G	114820	242195	0.3953	0.393662	0.396081	0.924059	N	ADD	451575	0.993894	0.00487301	0.984446	1.00343	-1.25688	0.208796	.
run4	9	22188226	9:22188226:C:G	C	G	N	G	C	C	63898.1	132257	0.21719	0.219075	0.21629	0.942218	N	ADD	451575	1.01206	0.00571757	1.00079	1.02347	2.09724	0.0359719	.
run4	9	22188374	9:22188374:C:A	C	A	N	C	A	A	37166	78456.3	0.128021	0.127424	0.128306	0.758765	N	ADD	451575	1.00542	0.00790396	0.989965	1.02112	0.68388	0.494051	.
run4	9	22188474	9:22188474:A:C	A	C	N	C	A	A	63884	132247	0.217163	0.219027	0.216274	0.94092	N	ADD	451575	1.01195	0.00572182	1.00066	1.02336	2.07603	0.0378913	.
run4	9	22189626	9:22189626:C:T	C	T	N	T	C	C	36964.3	78000.8	0.127293	0.126732	0.127561	0.966029	N	ADD	451575	0.983672	0.00698976	0.970288	0.997241	-2.35522	0.0185117	.
run4	9	22189645	9:22189645:AAAAT:A	AAAAT	A	N	A	AAAAT	AAAAT	73586	155109	0.25322	0.25229	0.253663	0.770906	N	ADD	451575	0.986908	0.00599133	0.975387	0.998566	-2.19953	0.0278406	.
run4	9	22189716	9:22189716:C:T	C	T	N	T	C	C	101645	213594	0.349044	0.348491	0.349308	0.946917	N	ADD	451575	0.998517	0.00494313	0.98889	1.00824	-0.30028	0.763963	.
run4	9	22190548	9:22190548:C:T	C	T	N	T	C	C	58852.6	123316	0.201704	0.201777	0.201669	0.920767	N	ADD	451575	1.01115	0.00595216	0.999425	1.02302	1.8634	0.0624064	.
run4	9	22191189	9:22191189:T:C	T	C	N	T	C	C	114843	242288	0.395428	0.39374	0.396233	0.924859	N	ADD	451575	0.993683	0.00487076	0.984242	1.00321	-1.30102	0.19325	.
run4	9	22191500	9:22191500:G:A	G	A	N	A	G	G	100601	211399	0.345457	0.344911	0.345718	0.947608	N	ADD	451575	0.998679	0.0049535	0.98903	1.00842	-0.266845	0.789588	.
run4	9	22191879	9:22191879:A:ATC	A	ATC	N	A	ATC	ATC	113016	238582	0.389302	0.387478	0.390172	0.899862	N	ADD	451575	0.992423	0.00495211	0.982837	1.0021	-1.53582	0.124583	.
run4	9	22193242	9:22193242:T:A	T	A	N	A	T	T	93321.2	196167	0.320532	0.319953	0.320808	0.918996	N	ADD	451575	0.997943	0.00512915	0.987961	1.00803	-0.401397	0.688128	.
run4	9	22193244	9:22193244:G:T	G	T	N	T	G	G	103514	217259	0.355172	0.3549	0.355301	0.93806	N	ADD	451575	0.999345	0.0049431	0.98971	1.00907	-0.132521	0.894572	.
run4	9	22193922	9:22193922:G:A	G	A	N	A	G	G	99060.2	208250	0.340264	0.339629	0.340568	0.965749	N	ADD	451575	0.998071	0.00492419	0.988484	1.00775	-0.392213	0.694901	.
run4	9	22194535	9:22194535:C:T	C	T	N	C	T	T	127392	268545	0.438395	0.436764	0.439173	0.920658	N	ADD	451575	0.991824	0.00480748	0.982523	1.00121	-1.70758	0.0877152	.
run4	9	22194772	9:22194772:GT:G	GT	G	N	GT	G	G	113512	239622	0.391003	0.389177	0.391873	0.896406	N	ADD	451575	0.993046	0.00495907	0.983441	1.00275	-1.40708	0.159405	.
run4	9	22195321	9:22195321:A:G	A	G	N	A	G	G	114913	242470	0.395707	0.39398	0.396531	0.921866	N	ADD	451575	0.993464	0.00487816	0.984011	1.00301	-1.34418	0.178889	.
run4	9	22195356	9:22195356:T:C	T	C	N	T	C	C	117007	246788	0.402807	0.401159	0.403592	0.937784	N	ADD	451575	0.994065	0.00482135	0.984716	1.0035	-1.23458	0.216986	.
run4	9	22195772	9:22195772:C:T	C	T	N	C	T	T	114922	242493	0.395743	0.394012	0.396569	0.921784	N	ADD	451575	0.993434	0.0048783	0.983981	1.00298	-1.35044	0.176873	.
run4	9	22195820	9:22195820:C:T	C	T	N	T	C	C	135189	283130	0.463177	0.463496	0.463026	0.923282	N	ADD	451575	1.00075	0.00477904	0.991425	1.01017	0.15787	0.874559	.
run4	9	22196863	9:22196863:A:G	A	G	N	G	A	A	121526	254421	0.416262	0.416652	0.416075	0.957424	N	ADD	451575	0.997898	0.00474844	0.988654	1.00723	-0.443101	0.657693	.
run4	9	22196972	9:22196972:C:G	C	G	N	G	C	C	101439	213099	0.348267	0.347783	0.348498	0.995711	N	ADD	451575	0.998874	0.00482192	0.989478	1.00836	-0.233724	0.8152	.
run4	9	22198149	9:22198149:G:A	G	A	N	A	G	G	37032.8	78127.9	0.12751	0.126967	0.127769	0.981638	N	ADD	451575	0.983922	0.00692889	0.97065	0.997375	-2.3393	0.0193201	.
run4	9	22198464	9:22198464:C:T	C	T	N	C	T	T	145020	304387	0.4976	0.497203	0.497789	0.922605	N	ADD	451575	1.00111	0.00476814	0.991802	1.01051	0.233488	0.815383	.
run4	9	22200519	9:22200519:C:G	C	G	N	G	C	C	55915.4	115882	0.19022	0.191706	0.189511	0.91264	N	ADD	451575	1.01364	0.00610262	1.00159	1.02584	2.22022	0.0264041	.
run4	9	22200807	9:22200807:G:A	G	A	N	A	G	G	55810.2	115697	0.189899	0.191346	0.189209	0.919336	N	ADD	451575	1.01329	0.0060841	1.00127	1.02544	2.16936	0.0300552	.
run4	9	22201036	9:22201036:T:A	T	A	N	T	A	A	143775	302014	0.493594	0.492935	0.493908	0.921847	N	ADD	451575	1.00033	0.00477377	0.991015	1.00973	0.0692562	0.944786	.
run4	9	22201586	9:22201586:C:T	C	T	N	T	C	C	50135.6	104506	0.171225	0.17189	0.170907	0.898423	N	ADD	451575	1.00746	0.00640538	0.994893	1.02019	1.1607	0.245764	.
run4	9	22201893	9:22201893:A:AT	A	AT	N	AT	A	A	57076	118359	0.194248	0.195685	0.193562	0.880346	N	ADD	451575	1.0137	0.00616394	1.00152	1.02602	2.2069	0.0273209	.
run4	9	22202151	9:22202151:G:A	G	A	N	G	A	A	143805	302068	0.493687	0.493037	0.493996	0.929449	N	ADD	451575	1.00047	0.00475357	0.991188	1.00983	0.0979288	0.921989	.
run4	9	22202516	9:22202516:C:CGT	C	CGT	N	CGT	C	C	15038.5	31220.9	0.05122	0.0515596	0.0510581	0.854369	N	ADD	451575	0.991851	0.011204	0.970308	1.01387	-0.730349	0.465177	.
run4	9	22202865	9:22202865:G:A	G	A	N	A	G	G	139752	292665	0.478788	0.479142	0.478619	0.992439	N	ADD	451575	0.999806	0.00460202	0.990828	1.00886	-0.0422182	0.966325	.
run4	9	22202907	9:22202907:G:C	G	C	N	C	G	G	79713.8	168065	0.27435	0.2733	0.274851	0.907238	N	ADD	451575	0.990448	0.00537985	0.98006	1.00095	-1.78396	0.0744294	.
run4	9	22203026	9:22203026:G:A	G	A	N	A	G	G	139702	292726	0.4788	0.478969	0.478719	0.925069	N	ADD	451575	1.00067	0.00476272	0.991373	1.01006	0.14069	0.888115	.
run4	9	22203800	9:22203800:G:T	G	T	N	T	G	G	97011.8	202864	0.332033	0.332606	0.33176	0.896613	N	ADD	451575	0.994571	0.00514123	0.984599	1.00464	-1.05892	0.289637	.
run4	9	22204668	9:22204668:AT:A	AT	A	N	A	AT	AT	86049.2	180237	0.294842	0.29502	0.294756	0.885919	N	ADD	451575	0.995448	0.00534373	0.985076	1.00593	-0.853869	0.393177	.
run4	9	22205243	9:22205243:T:A	T	A	N	A	T	T	58870.6	122421	0.200733	0.201839	0.200205	0.872838	N	ADD	451575	1.014	0.00611159	1.00193	1.02622	2.27533	0.0228862	.
run4	9	22205246	9:22205246:A:G	A	G	N	G	A	A	68368	143579	0.234675	0.2344	0.234806	0.864028	N	ADD	451575	0.98958	0.0058129	0.97837	1.00092	-1.80198	0.0715493	.
run4	9	22206559	9:22206559:T:C	T	C	N	C	T	T	109238	230363	0.376018	0.374523	0.376732	0.60601	N	ADD	451575	0.991585	0.00607584	0.979846	1.00346	-1.39092	0.164249	.
run4	9	22206987	9:22206987:C:T	C	T	N	T	C	C	138388	288810	0.473008	0.474463	0.472314	0.566468	N	ADD	451575	1.00319	0.00611977	0.991233	1.0153	0.521132	0.602275	.
run4	9	22207037	9:22207037:T:C	T	C	N	T	C	C	18886	40307	0.0655406	0.0647508	0.0659173	1.00279	N	ADD	451575	0.99303	0.00925247	0.975184	1.0112	-0.75592	0.449697	.
run4	9	22207255	9:22207255:A:T	A	T	N	T	A	A	115729	243801	0.398085	0.396779	0.398707	0.609906	N	ADD	451575	0.996036	0.00600359	0.984385	1.00783	-0.661508	0.508287	.
run4	9	22214372	9:22214372:C:G	C	G	N	G	C	C	25665.2	54676.3	0.0889569	0.0879933	0.0894166	0.87226	N	ADD	451575	1.00299	0.00866476	0.9861	1.02017	0.344556	0.730428	.
run4	9	22219181	9:22219181:C:A	C	A	N	A	C	C	42283.2	89337	0.145735	0.144968	0.1461	0.989515	N	ADD	451575	1.00348	0.00653621	0.990708	1.01642	0.531676	0.594951	.
run4	9	22220334	9:22220334:A:T	A	T	N	A	T	T	105326	219705	0.359886	0.36111	0.359301	0.498447	N	ADD	451575	1.00566	0.00675933	0.992426	1.01907	0.835229	0.403589	.
run4	9	22223111	9:22223111:C:T	C	T	N	T	C	C	107034	225389	0.36807	0.366967	0.368596	0.676389	N	ADD	451575	0.995376	0.00577993	0.984164	1.00672	-0.801811	0.422662	.
run4	9	22225598	9:22225598:T:A	T	A	N	T	A	A	104442	217928	0.35694	0.358082	0.356395	0.499416	N	ADD	451575	1.00547	0.00676295	0.992231	1.01889	0.806665	0.419859	.
run4	9	22228665	9:22228665:C:A	C	A	N	A	C	C	57683.6	119617	0.196314	0.197769	0.19562	0.510976	N	ADD	451575	1.00653	0.00806676	0.990737	1.02257	0.806275	0.420084	.
run4	9	22228756	9:22228756:C:T	C	T	N	T	C	C	45573	95819	0.156554	0.156247	0.156701	0.512228	N	ADD	451575	0.99932	0.00882307	0.982188	1.01675	-0.0770759	0.938563	.
run4	9	22229733	9:22229733:C:CTTT	C	CTTT	N	CTTT	C	C	20967.4	44030.5	0.071968	0.071887	0.0720067	0.415524	N	ADD	451575	0.991768	0.0137338	0.965428	1.01883	-0.601865	0.547264	.
run4	9	22230091	9:22230091:T:G	T	G	N	T	G	G	29639.9	62411.2	0.101922	0.101621	0.102066	0.432886	N	ADD	451575	0.999614	0.011507	0.977321	1.02241	-0.0335751	0.973216	.
run4	9	22239567	9:22239567:G:A	G	A	N	G	A	A	31914.6	67344.2	0.109903	0.10942	0.110133	0.518064	N	ADD	451575	0.99631	0.0101738	0.97664	1.01638	-0.363388	0.716315	.
run4	9	22241889	9:22241889:G:C	G	C	N	G	C	C	45269.7	95590.2	0.155965	0.155208	0.156326	0.496107	N	ADD	451575	0.990721	0.00896296	0.973469	1.00828	-1.04006	0.298313	.
run4	9	22241938	9:22241938:T:C	T	C	N	T	C	C	41759.2	88257.5	0.143959	0.143172	0.144335	0.508788	N	ADD	451575	0.987777	0.00914737	0.970226	1.00565	-1.34442	0.178814	.
run4	9	22242481	9:22242481:C:A	C	A	N	C	A	A	30781	65034.7	0.106091	0.105533	0.106357	0.542434	N	ADD	451575	0.995879	0.0101026	0.976354	1.01579	-0.40875	0.682723	.
run4	9	22242502	9:22242502:A:G	A	G	N	A	G	G	39487.5	83504.9	0.136182	0.135383	0.136562	0.531815	N	ADD	451575	0.98858	0.00915924	0.970991	1.00649	-1.25403	0.209831	.
run4	9	22244280	9:22244280:G:A	G	A	N	G	A	A	39885.1	84250.2	0.137447	0.136746	0.137781	0.53736	N	ADD	451575	0.989522	0.00907337	0.972081	1.00728	-1.16088	0.245693	.
run4	9	22244333	9:22244333:G:A	G	A	N	G	A	A	17604.3	37444.7	0.0609522	0.0603564	0.0612363	0.994518	N	ADD	451575	0.997233	0.00960325	0.978639	1.01618	-0.288485	0.772975	.
run4	9	22244943	9:22244943:T:A	T	A	N	T	A	A	39772.3	83992.6	0.137037	0.13636	0.13736	0.535973	N	ADD	451575	0.989859	0.00909612	0.972368	1.00766	-1.12056	0.262474	.
run4	9	22245423	9:22245423:G:A	G	A	N	G	A	A	40867.8	86182.3	0.140674	0.140116	0.140941	0.539008	N	ADD	451575	0.992154	0.0089667	0.97487	1.00974	-0.878483	0.379682	.
run4	9	22246585	9:22246585:C:A	C	A	N	C	A	A	33499.1	70600.7	0.115263	0.114852	0.115459	0.495804	N	ADD	451575	0.996381	0.0101846	0.976689	1.01647	-0.356007	0.721835	.
run4	9	22246794	9:22246794:A:G	A	G	N	A	G	G	39749.8	83964.2	0.136981	0.136283	0.137313	0.534759	N	ADD	451575	0.989524	0.00910845	0.972015	1.00735	-1.15624	0.247584	.
run4	9	22247076	9:22247076:G:T	G	T	N	T	G	G	14482.2	31068.7	0.0504355	0.0496523	0.0508091	0.640965	N	ADD	451575	0.955299	0.0131397	0.931011	0.980221	-3.48037	0.000500731	.
run4	9	22249089	9:22249089:T:C	T	C	N	T	C	C	39836.3	84202.4	0.13734	0.136579	0.137703	0.535691	N	ADD	451575	0.9884	0.00909213	0.970943	1.00617	-1.28324	0.199408	.
run4	9	22249349	9:22249349:TAC:T	TAC	T	N	TAC	T	T	33179.5	69955.5	0.114195	0.113756	0.114404	0.500848	N	ADD	451575	0.995876	0.0101761	0.97621	1.01594	-0.406094	0.684674	.
run4	9	22250574	9:22250574:A:G	A	G	N	A	G	G	33834.1	71426.1	0.116548	0.116	0.116809	0.518187	N	ADD	451575	0.994231	0.00991704	0.975093	1.01375	-0.58337	0.559645	.
run4	9	22252465	9:22252465:G:T	G	T	N	G	T	T	37981.8	80055	0.130695	0.130221	0.13092	0.53317	N	ADD	451575	0.993731	0.00929858	0.975784	1.01201	-0.676338	0.498826	.
run4	9	22252989	9:22252989:C:T	C	T	N	C	T	T	37835.4	79775.7	0.130223	0.129719	0.130464	0.532154	N	ADD	451575	0.993148	0.00932279	0.975166	1.01146	-0.737452	0.460847	.
run4	9	22253311	9:22253311:A:G	A	G	N	A	G	G	30951	65270	0.106539	0.106116	0.106741	0.524435	N	ADD	451575	0.997612	0.0102504	0.97777	1.01786	-0.233199	0.815607	.
run4	9	22256111	9:22256111:C:A	C	A	N	C	A	A	32041.5	67574.3	0.110298	0.109854	0.11051	0.522102	N	ADD	451575	0.997738	0.0101176	0.978147	1.01772	-0.22387	0.822859	.
run4	9	22256666	9:22256666:G:A	G	A	N	G	A	A	41489	87389.9	0.142699	0.142245	0.142916	0.552331	N	ADD	451575	0.992594	0.00880212	0.975617	1.00987	-0.844531	0.398373	.
run4	9	22257725	9:22257725:A:G	A	G	N	G	A	A	45507.4	95610.6	0.156251	0.156023	0.15636	0.814008	N	ADD	451575	1.0075	0.00699493	0.993779	1.02141	1.06785	0.285587	.
run4	9	22258282	9:22258282:G:C	G	C	N	G	C	C	31645.4	66730.5	0.108925	0.108497	0.10913	0.522943	N	ADD	451575	0.997556	0.0101658	0.977877	1.01763	-0.240726	0.809767	.
run4	9	22259421	9:22259421:A:G	A	G	N	A	G	G	31968.4	67430.7	0.110058	0.109604	0.110275	0.51828	N	ADD	451575	0.996579	0.010166	0.976918	1.01663	-0.337127	0.736021	.
run4	9	22259604	9:22259604:G:A	G	A	N	G	A	A	31649.2	66722.6	0.108921	0.108509	0.109117	0.522641	N	ADD	451575	0.997941	0.0101679	0.978251	1.01803	-0.202664	0.839397	.
run4	9	22261531	9:22261531:G:A	G	A	N	G	A	A	31524.9	66483.2	0.108518	0.108083	0.108725	0.52433	N	ADD	451575	0.997436	0.0101691	0.977753	1.01752	-0.252423	0.800714	.
run4	9	22261910	9:22261910:G:T	G	T	N	G	T	T	31269.4	66013.9	0.107716	0.107207	0.107958	0.517031	N	ADD	451575	0.996576	0.0102777	0.976702	1.01685	-0.333749	0.738569	.
run4	9	22263376	9:22263376:T:C	T	C	N	T	C	C	39387.6	83275.1	0.135817	0.135041	0.136187	0.547295	N	ADD	451575	0.989266	0.0090381	0.971896	1.00695	-1.19404	0.232461	.
run4	9	22264459	9:22264459:A:C	A	C	N	A	C	C	40122.1	84697.2	0.138204	0.137559	0.138512	0.549501	N	ADD	451575	0.991627	0.00894911	0.974385	1.00917	-0.939584	0.347431	.
run4	9	22265765	9:22265765:AT:A	AT	A	N	AT	A	A	38689.5	81502.2	0.133081	0.132647	0.133287	0.428722	N	ADD	451575	1.00078	0.0102987	0.980784	1.02119	0.0759049	0.939495	.
run4	9	22266091	9:22266091:T:C	T	C	N	T	C	C	39289	82847.5	0.135234	0.134703	0.135487	0.543331	N	ADD	451575	0.992446	0.00907989	0.97494	1.01027	-0.835136	0.403641	.
run4	9	22268359	9:22268359:T:C	T	C	N	T	C	C	39946.8	84312.6	0.137584	0.136958	0.137883	0.550572	N	ADD	451575	0.991416	0.00895663	0.974164	1.00897	-0.962493	0.335802	.
run4	9	22268370	9:22268370:A:C	A	C	N	A	C	C	39747.1	83894.3	0.1369	0.136273	0.137199	0.549043	N	ADD	451575	0.991465	0.00898811	0.974152	1.00909	-0.953645	0.340264	.
run4	9	22269045	9:22269045:T:A	T	A	N	T	A	A	31115.1	65673.5	0.107168	0.106678	0.107401	0.520509	N	ADD	451575	0.996983	0.0102653	0.977125	1.01724	-0.294353	0.768488	.
run4	9	22269261	9:22269261:T:C	T	C	N	T	C	C	39816.9	84067	0.137169	0.136513	0.137482	0.548184	N	ADD	451575	0.991367	0.00898876	0.974055	1.00899	-0.964555	0.334768	.
run4	9	22270314	9:22270314:CAA:C	CAA	C	N	CAA	C	C	36322.7	76578.9	0.125009	0.124533	0.125236	0.453777	N	ADD	451575	0.995869	0.0102826	0.976	1.01614	-0.402564	0.687269	.
run4	9	22271287	9:22271287:A:C	A	C	N	A	C	C	39977	84398.1	0.137712	0.137061	0.138023	0.549722	N	ADD	451575	0.991422	0.00896116	0.974161	1.00899	-0.961356	0.336373	.
run4	9	22271974	9:22271974:C:G	C	G	N	C	G	G	40376.3	85210.5	0.139054	0.138431	0.139352	0.55164	N	ADD	451575	0.991847	0.00890823	0.97468	1.00932	-0.918958	0.358118	.
run4	9	22272806	9:22272806:T:C	T	C	N	T	C	C	31440.2	66376.3	0.108306	0.107793	0.108551	0.525602	N	ADD	451575	0.996207	0.0101686	0.976549	1.01626	-0.37368	0.708642	.
run4	9	22272866	9:22272866:G:A	G	A	N	G	A	A	39766.1	83895.4	0.136922	0.136338	0.137201	0.550409	N	ADD	451575	0.992489	0.00897536	0.975182	1.0101	-0.840056	0.400877	.
run4	9	22273381	9:22273381:C:G	C	G	N	C	G	G	31567.6	66657.4	0.108758	0.10823	0.10901	0.523772	N	ADD	451575	0.99601	0.0101682	0.976357	1.01606	-0.393195	0.694175	.
run4	9	22276079	9:22276079:C:T	C	T	N	C	T	T	31340.9	66144.5	0.107939	0.107452	0.108172	0.518876	N	ADD	451575	0.99681	0.0102484	0.976987	1.01703	-0.311771	0.755214	.
run4	9	22277169	9:22277169:T:C	T	C	N	T	C	C	39676.3	83758.7	0.136672	0.136031	0.136977	0.550458	N	ADD	451575	0.992036	0.00898324	0.974722	1.00966	-0.89013	0.373396	.
run4	9	22277902	9:22277902:A:G	A	G	N	A	G	G	37066.7	78095.2	0.127511	0.127084	0.127715	0.509867	N	ADD	451575	0.989933	0.00960754	0.971467	1.00875	-1.05312	0.292287	.
run4	9	22278100	9:22278100:T:C	T	C	N	T	C	C	36748.5	77410.9	0.126401	0.125993	0.126596	0.506911	N	ADD	451575	0.990513	0.00967125	0.971914	1.00947	-0.985643	0.324308	.
run4	9	22280689	9:22280689:T:C	T	C	N	T	C	C	34065.1	71844.7	0.117267	0.116793	0.117494	0.650403	N	ADD	451575	0.992077	0.00881627	0.975082	1.00937	-0.90221	0.366945	.
run4	9	22282419	9:22282419:A:C	A	C	N	A	C	C	33122.8	69711.1	0.113861	0.113562	0.114004	0.404141	N	ADD	451575	0.99328	0.0113363	0.971454	1.0156	-0.59477	0.551997	.
run4	9	22282426	9:22282426:G:A	G	A	N	G	A	A	135106	282843	0.462768	0.463211	0.462556	0.401551	N	ADD	451575	1.01085	0.0072396	0.996605	1.02529	1.49018	0.136177	.
run4	9	22282452	9:22282452:A:C	A	C	N	A	C	C	65902.7	138436	0.226251	0.225948	0.226395	0.402412	N	ADD	451575	0.997672	0.00862004	0.980958	1.01467	-0.270411	0.786844	.
run4	9	22283153	9:22283153:C:G	C	G	N	C	G	G	37352	78960.3	0.128785	0.128062	0.12913	0.686338	N	ADD	451575	0.992867	0.00824902	0.976943	1.00905	-0.867845	0.385479	.
run4	9	22284277	9:22284277:AT:A	AT	A	N	AT	A	A	42875.6	90346	0.147508	0.147	0.14775	0.478976	N	ADD	451575	0.992092	0.00932803	0.974119	1.0104	-0.851099	0.394714	.
run4	9	22284282	9:22284282:T:A	T	A	N	A	T	T	17147.5	36015.4	0.0588639	0.0587904	0.0588989	0.510224	N	ADD	451575	0.993675	0.0136182	0.967503	1.02055	-0.465959	0.641245	.
run4	9	22284382	9:22284382:A:AAAAC	A	AAAAC	N	A	AAAAC	AAAAC	36327.5	76571.5	0.125006	0.124549	0.125224	0.448957	N	ADD	451575	0.996175	0.0103369	0.976195	1.01656	-0.370783	0.710799	.
run4	9	22284452	9:22284452:C:CAAA	C	CAAA	N	C	CAAA	CAAA	36091.8	76064.9	0.124184	0.123741	0.124395	0.45245	N	ADD	451575	0.996237	0.0103263	0.976277	1.01661	-0.365065	0.715063	.
run4	9	22285594	9:22285594:G:T	G	T	N	G	T	T	26000.5	55008.7	0.0896963	0.0891428	0.0899603	0.517173	N	ADD	451575	0.994115	0.0111597	0.972607	1.0161	-0.528886	0.596885	.
run4	9	22286904	9:22286904:A:G	A	G	N	A	G	G	37334.1	78929.9	0.128732	0.128	0.12908	0.689502	N	ADD	451575	0.992716	0.00823155	0.976829	1.00886	-0.888076	0.3745	.
run4	9	22287608	9:22287608:G:A	G	A	N	A	G	G	140585	293010	0.480092	0.481996	0.479183	0.721986	N	ADD	451575	1.01351	0.00540544	1.00283	1.02431	2.48273	0.0130379	.
run4	9	22288827	9:22288827:T:G	T	G	N	T	G	G	43216.7	91140.6	0.148765	0.148169	0.14905	0.495075	N	ADD	451575	0.99147	0.00914414	0.973859	1.0094	-0.93686	0.348831	.
run4	9	22290311	9:22290311:T:C	T	C	N	T	C	C	35907.7	75870.5	0.123765	0.12311	0.124077	0.659303	N	ADD	451575	0.993186	0.00856021	0.976662	1.00999	-0.79872	0.424453	.
run4	9	22290691	9:22290691:C:T	C	T	N	C	T	T	35920.7	75900.4	0.123812	0.123155	0.124126	0.659724	N	ADD	451575	0.993136	0.00855611	0.976621	1.00993	-0.804976	0.420833	.
run4	9	22290904	9:22290904:G:T	G	T	N	G	T	T	37321.7	78904	0.128689	0.127958	0.129038	0.692641	N	ADD	451575	0.992744	0.00821395	0.97689	1.00886	-0.886624	0.375282	.
run4	9	22291431	9:22291431:C:CCTT	C	CCTT	N	C	CCTT	CCTT	42566.6	89764.8	0.146522	0.14594	0.1468	0.486725	N	ADD	451575	0.991158	0.00928049	0.973293	1.00935	-0.956952	0.338592	.
run4	9	22291931	9:22291931:C:A	C	A	N	C	A	A	36353.7	76861.5	0.125356	0.124639	0.125698	0.673129	N	ADD	451575	0.992268	0.00842626	0.976015	1.00879	-0.921219	0.356936	.
run4	9	22292273	9:22292273:C:G	C	G	N	C	G	G	35853.4	75778.6	0.123603	0.122924	0.123927	0.661399	N	ADD	451575	0.99285	0.00855184	0.976347	1.00963	-0.839053	0.401439	.
run4	9	22292754	9:22292754:C:T	C	T	N	C	T	T	35973.2	76023.2	0.124006	0.123334	0.124327	0.660984	N	ADD	451575	0.992819	0.00854241	0.976335	1.00958	-0.843684	0.398846	.
run4	9	22293166	9:22293166:G:T	G	T	N	G	T	T	28118.7	59432.2	0.0969396	0.0964054	0.0971944	0.583172	N	ADD	451575	0.996509	0.0101391	0.976901	1.01651	-0.34491	0.730162	.
run4	9	22293346	9:22293346:T:C	T	C	N	T	C	C	36263.8	76668.7	0.125043	0.124331	0.125383	0.671055	N	ADD	451575	0.992334	0.00844835	0.976038	1.0089	-0.910852	0.362373	.
run4	9	22293804	9:22293804:G:A	G	A	N	A	G	G	15984.4	33801.8	0.0551251	0.0548025	0.0552789	0.572769	N	ADD	451575	1.00225	0.0132817	0.976492	1.02868	0.168858	0.865908	.
run4	9	22294741	9:22294741:T:C	T	C	N	T	C	C	36604.9	77405.8	0.126237	0.1255	0.126588	0.677391	N	ADD	451575	0.991977	0.00837481	0.975827	1.00839	-0.961902	0.336099	.
run4	9	22294797	9:22294797:T:C	T	C	N	T	C	C	36886.3	78003.2	0.12721	0.126465	0.127565	0.68561	N	ADD	451575	0.991999	0.00829707	0.975997	1.00826	-0.96824	0.332925	.
run4	9	22295253	9:22295253:A:G	A	G	N	A	G	G	36299.1	76755.7	0.125178	0.124452	0.125525	0.672445	N	ADD	451575	0.99206	0.00843598	0.975792	1.0086	-0.944918	0.344701	.
run4	9	22295377	9:22295377:A:G	A	G	N	A	G	G	42782.4	90221.3	0.147266	0.14668	0.147546	0.489608	N	ADD	451575	0.991188	0.00923372	0.973411	1.00929	-0.958598	0.337761	.
run4	9	22295796	9:22295796:C:T	C	T	N	C	T	T	36303.8	76767.4	0.125196	0.124468	0.125544	0.67253	N	ADD	451575	0.991999	0.00843494	0.975734	1.00853	-0.952404	0.340892	.
run4	9	22295801	9:22295801:C:A	C	A	N	C	A	A	35875.7	75936.4	0.123802	0.123	0.124185	0.664084	N	ADD	451575	0.990534	0.00853177	0.974108	1.00724	-1.11474	0.264962	.
run4	9	22295837	9:22295837:G:T	G	T	N	G	T	T	35841.3	75857.2	0.123677	0.122882	0.124056	0.664836	N	ADD	451575	0.99074	0.00853049	0.974313	1.00744	-1.09061	0.275445	.
run4	9	22295848	9:22295848:G:A	G	A	N	G	A	A	36245	76634	0.124984	0.124266	0.125326	0.672585	N	ADD	451575	0.992259	0.00844055	0.975979	1.00881	-0.920731	0.357191	.
run4	9	22295955	9:22295955:G:A	G	A	N	G	A	A	36910.4	78055.9	0.127295	0.126548	0.127651	0.686492	N	ADD	451575	0.991977	0.00828942	0.975991	1.00823	-0.97173	0.331185	.
run4	9	22296138	9:22296138:T:A	T	A	N	T	A	A	36290.4	76736.3	0.125147	0.124422	0.125493	0.672185	N	ADD	451575	0.992082	0.0084385	0.975809	1.00863	-0.942004	0.346191	.
run4	9	22296182	9:22296182:T:C	T	C	N	T	C	C	36730.6	77669.1	0.126668	0.125931	0.127019	0.684304	N	ADD	451575	0.992139	0.00832007	0.976091	1.00845	-0.948587	0.342831	.
run4	9	22297154	9:22297154:T:C	T	C	N	T	C	C	36038.3	76193.6	0.124267	0.123558	0.124606	0.665745	N	ADD	451575	0.992229	0.00850478	0.975826	1.00891	-0.917299	0.358986	.
run4	9	22297708	9:22297708:G:A	G	A	N	G	A	A	36305.9	76764.6	0.125196	0.124475	0.125539	0.67246	N	ADD	451575	0.992274	0.00843529	0.976004	1.00882	-0.919467	0.357851	.
run4	9	22298403	9:22298403:C:T	C	T	N	C	T	T	28125.9	59448.4	0.0969654	0.0964297	0.0972209	0.584147	N	ADD	451575	0.99647	0.0101295	0.976882	1.01645	-0.349081	0.727028	.
run4	9	22298571	9:22298571:CCTT:C	CCTT	C	N	CCTT	C	C	43459.7	91669.1	0.149619	0.149002	0.149914	0.495438	N	ADD	451575	0.99103	0.00911961	0.973474	1.0089	-0.988018	0.323144	.
run4	9	22299027	9:22299027:A:G	A	G	N	A	G	G	36947.6	78114.6	0.127401	0.126675	0.127747	0.689382	N	ADD	451575	0.992924	0.00826871	0.976962	1.00915	-0.858843	0.390427	.
run4	9	22299490	9:22299490:G:C	G	C	N	G	C	C	37174.3	78600.8	0.12819	0.127452	0.128542	0.697042	N	ADD	451575	0.992834	0.00820151	0.977002	1.00892	-0.876846	0.38057	.
run4	9	22300246	9:22300246:T:C	T	C	N	T	C	C	37075.5	78399.2	0.127858	0.127114	0.128213	0.698643	N	ADD	451575	0.992921	0.00820131	0.977088	1.00901	-0.866196	0.386382	.
run4	9	22300493	9:22300493:C:T	C	T	N	T	C	C	49713.5	104561	0.170818	0.170443	0.170996	0.836767	N	ADD	451575	1.0028	0.00668029	0.989755	1.01602	0.418508	0.675576	.
run4	9	22301053	9:22301053:C:T	C	T	N	C	T	T	28587.2	60453.9	0.0985895	0.0980114	0.0988652	0.585859	N	ADD	451575	0.99574	0.0100412	0.976335	1.01553	-0.425124	0.670747	.
run4	9	22301383	9:22301383:G:T	G	T	N	G	T	T	26253.4	55549	0.0905746	0.0900101	0.0908438	0.526971	N	ADD	451575	0.994657	0.0110064	0.97343	1.01635	-0.48671	0.626464	.
run4	9	22301579	9:22301579:AT:A	AT	A	N	AT	A	A	42653	90118	0.147009	0.146236	0.147377	0.406884	N	ADD	451575	0.996761	0.0101586	0.977111	1.01681	-0.319388	0.749432	.
run4	9	22302104	9:22302104:A:G	A	G	N	A	G	G	26795.2	56927.9	0.0927012	0.0918675	0.0930989	0.992682	N	ADD	451575	0.993702	0.00792258	0.978391	1.00925	-0.7975	0.425161	.
run4	9	22302154	9:22302154:C:T	C	T	N	C	T	T	37096.3	78442.3	0.127928	0.127185	0.128283	0.698259	N	ADD	451575	0.992912	0.00820162	0.977079	1.009	-0.867239	0.385811	.
run4	9	22302427	9:22302427:T:C	T	C	N	T	C	C	37086	78419.9	0.127892	0.12715	0.128247	0.697873	N	ADD	451575	0.992923	0.00820487	0.977084	1.00902	-0.86557	0.386726	.
run4	9	22302798	9:22302798:C:T	C	T	N	C	T	T	35613.1	75267.5	0.122771	0.1221	0.123091	0.660772	N	ADD	451575	0.99311	0.00858097	0.976547	1.00995	-0.805713	0.420409	.
run4	9	22303270	9:22303270:T:C	T	C	N	T	C	C	37121.2	78494.7	0.128014	0.12727	0.128369	0.697693	N	ADD	451575	0.992931	0.00820257	0.977095	1.00902	-0.86492	0.387083	.
run4	9	22303465	9:22303465:A:T	A	T	N	T	A	A	115380	243056	0.396873	0.395581	0.397489	0.715943	N	ADD	451575	0.989362	0.00554101	0.978676	1.00017	-1.93011	0.0535927	.
run4	9	22303833	9:22303833:C:T	C	T	N	C	T	T	35612.6	75269	0.122772	0.122098	0.123094	0.660704	N	ADD	451575	0.993053	0.00858144	0.976491	1.0099	-0.812312	0.416612	.
run4	9	22304078	9:22304078:C:T	C	T	N	T	C	C	113742	239688	0.39133	0.389964	0.391982	0.715635	N	ADD	451575	0.988472	0.00555632	0.977766	0.999296	-2.08678	0.0369085	.
run4	9	22304230	9:22304230:G:A	G	A	N	G	A	A	37087	78419.9	0.127893	0.127153	0.128246	0.696314	N	ADD	451575	0.992932	0.00821403	0.977075	1.00905	-0.863523	0.38785	.
run4	9	22305010	9:22305010:C:T	C	T	N	C	T	T	35433.8	74881.2	0.122145	0.121485	0.122459	0.657689	N	ADD	451575	0.993283	0.00861991	0.976643	1.01021	-0.781824	0.434318	.
run4	9	22305192	9:22305192:A:G	A	G	N	A	G	G	37753	79856	0.130221	0.129437	0.130595	0.682884	N	ADD	451575	0.991782	0.00823179	0.975909	1.00791	-1.00251	0.316098	.
run4	9	22305654	9:22305654:T:C	T	C	N	T	C	C	37577.3	79478.2	0.129608	0.128834	0.129977	0.681692	N	ADD	451575	0.991958	0.00825538	0.976037	1.00814	-0.97809	0.32803	.
run4	9	22305791	9:22305791:A:G	A	G	N	A	G	G	28583.6	60399	0.0985247	0.0979992	0.0987754	0.572744	N	ADD	451575	0.996425	0.010157	0.976785	1.01646	-0.352576	0.724406	.
run4	9	22305887	9:22305887:G:A	G	A	N	G	A	A	37685.5	79711.3	0.129986	0.129205	0.130358	0.684063	N	ADD	451575	0.991875	0.00823094	0.976002	1.00801	-0.991174	0.321601	.
run4	9	22305971	9:22305971:AAAC:A	AAAC	A	N	AAAC	A	A	40454.2	85507.6	0.139469	0.138698	0.139838	0.622791	N	ADD	451575	0.99156	0.00837446	0.975418	1.00797	-1.0121	0.311489	.
run4	9	22306392	9:22306392:T:C	T	C	N	T	C	C	37697.4	79736.7	0.130027	0.129246	0.1304	0.683824	N	ADD	451575	0.991868	0.00823127	0.975995	1.008	-0.991937	0.321228	.
run4	9	22307495	9:22307495:T:C	T	C	N	T	C	C	37162.4	78594.1	0.12817	0.127412	0.128531	0.669059	N	ADD	451575	0.992013	0.00837277	0.975866	1.00843	-0.95777	0.338179	.
run4	9	22308521	9:22308521:C:T	C	T	N	C	T	T	36847.2	77871.9	0.127021	0.126331	0.12735	0.664607	N	ADD	451575	0.993297	0.00843195	0.977016	1.00985	-0.797648	0.425075	.
run4	9	22308582	9:22308582:T:G	T	G	N	T	G	G	35560.3	75134.6	0.122565	0.121919	0.122874	0.638532	N	ADD	451575	0.993051	0.00873544	0.976193	1.0102	-0.798301	0.424696	.
run4	9	22308834	9:22308834:T:A	T	A	N	T	A	A	37781.7	79916.6	0.13032	0.129535	0.130694	0.682349	N	ADD	451575	0.991757	0.00823238	0.975883	1.00789	-1.00541	0.3147	.
run4	9	22309283	9:22309283:G:A	G	A	N	A	G	G	40385.7	83380	0.137038	0.138463	0.136358	0.575761	N	ADD	451575	1.02138	0.00877233	1.00397	1.03909	2.41151	0.0158866	.
run4	9	22310277	9:22310277:GT:G	GT	G	N	GT	G	G	40533.9	85601.6	0.139662	0.138971	0.139991	0.621201	N	ADD	451575	0.993137	0.0083789	0.976961	1.00958	-0.82185	0.411162	.
run4	9	22310986	9:22310986:C:T	C	T	N	C	T	T	37762.6	79856.6	0.130232	0.129469	0.130596	0.6835	N	ADD	451575	0.992109	0.00822744	0.976239	1.00824	-0.96289	0.335603	.
run4	9	22314882	9:22314882:A:T	A	T	N	A	T	T	37384.1	78955.1	0.128815	0.128172	0.129122	0.651995	N	ADD	451575	0.994822	0.0084618	0.978459	1.01146	-0.613528	0.539527	.
run4	9	22314953	9:22314953:T:C	T	C	N	T	C	C	36350.5	76784.4	0.125267	0.124628	0.125572	0.640469	N	ADD	451575	0.993671	0.0086406	0.976984	1.01064	-0.734844	0.462434	.
run4	9	22316090	9:22316090:C:T	C	T	N	C	T	T	38042.4	80410.6	0.131155	0.130429	0.131502	0.662437	N	ADD	451575	0.992353	0.00833189	0.97628	1.00869	-0.921273	0.356908	.
run4	9	22316601	9:22316601:G:A	G	A	N	A	G	G	40885.8	84377	0.138695	0.140177	0.137989	0.579005	N	ADD	451575	1.02266	0.00870147	1.00537	1.04026	2.57562	0.0100061	.
run4	9	22317743	9:22317743:A:G	A	G	N	A	G	G	36588	77245.3	0.12604	0.125442	0.126326	0.638478	N	ADD	451575	0.994618	0.00863036	0.977935	1.01159	-0.625314	0.531765	.
run4	9	22318163	9:22318163:A:C	A	C	N	C	A	A	30612.5	64736.2	0.105574	0.104955	0.105868	0.872448	N	ADD	451575	1.00747	0.00801524	0.991764	1.02342	0.928228	0.353289	.
run4	9	22318686	9:22318686:CAA:C	CAA	C	N	CAA	C	C	41115.3	86853	0.141691	0.140964	0.142038	0.607213	N	ADD	451575	0.992224	0.0084247	0.975974	1.00874	-0.926649	0.354109	.
run4	9	22318966	9:22318966:T:C	T	C	N	T	C	C	38259.9	80857.7	0.131891	0.131174	0.132233	0.670227	N	ADD	451575	0.992986	0.00826328	0.977033	1.0092	-0.851799	0.394326	.
run4	9	22319006	9:22319006:T:G	T	G	N	T	G	G	37517.8	79241.8	0.12928	0.12863	0.129591	0.654672	N	ADD	451575	0.99386	0.00843141	0.977571	1.01042	-0.730483	0.465095	.
run4	9	22319337	9:22319337:A:G	A	G	N	A	G	G	38254.8	80847.8	0.131875	0.131157	0.132217	0.67031	N	ADD	451575	0.992967	0.00826322	0.977015	1.00918	-0.854111	0.393043	.
run4	9	22319728	9:22319728:G:A	G	A	N	A	G	G	25311.7	53674.9	0.0874568	0.0867813	0.087779	0.900761	N	ADD	451575	0.995561	0.00853734	0.979041	1.01236	-0.52106	0.602325	.
run4	9	22319802	9:22319802:T:C	T	C	N	C	T	T	26202.7	55639.1	0.0906181	0.0898361	0.0909911	0.91479	N	ADD	451575	0.993671	0.00833837	0.977564	1.01004	-0.761378	0.446431	.
run4	9	22320675	9:22320675:G:A	G	A	N	A	G	G	16357.2	34787.2	0.0566289	0.0560808	0.0568904	0.931876	N	ADD	451575	0.997795	0.0102678	0.977915	1.01808	-0.215034	0.829741	.
run4	9	22320688	9:22320688:C:CTTCTTCT	C	CTTCTTCT	N	CTTCTTCT	C	C	24330.7	51694.4	0.0841777	0.0834179	0.0845401	0.901903	N	ADD	451575	0.99325	0.00868418	0.976488	1.0103	-0.779864	0.435471	.
run4	9	22321234	9:22321234:G:A	G	A	N	A	G	G	25082.1	53212.7	0.0866908	0.0859943	0.0870231	0.877963	N	ADD	451575	0.994309	0.00868349	0.97753	1.01138	-0.657216	0.511042	.
run4	9	22322249	9:22322249:CCAAAT:C	CCAAAT	C	N	C	CCAAAT	CCAAAT	25003.3	53112.7	0.0864929	0.0857241	0.0868596	0.916541	N	ADD	451575	0.994027	0.00850887	0.977587	1.01074	-0.704098	0.481372	.
run4	9	22322430	9:22322430:C:T	C	T	N	T	C	C	26932.4	57180.6	0.0931329	0.0923381	0.0935121	0.877112	N	ADD	451575	0.993571	0.0084124	0.977323	1.01009	-0.766677	0.443273	.
run4	9	22322678	9:22322678:A:G	A	G	N	G	A	A	25885.6	55040	0.0896037	0.0887491	0.0900114	0.933811	N	ADD	451575	0.992785	0.00829701	0.976771	1.00906	-0.872741	0.382804	.
run4	9	22323162	9:22323162:C:T	C	T	N	T	C	C	24991	53001.9	0.0863566	0.085682	0.0866783	0.877864	N	ADD	451575	0.994508	0.00869868	0.977696	1.01161	-0.633109	0.526662	.
run4	9	22325078	9:22325078:C:A	C	A	N	A	C	C	26984.2	57329.4	0.0933551	0.0925156	0.0937555	0.890908	N	ADD	451575	0.992028	0.00833857	0.975946	1.00837	-0.95993	0.33709	.
run4	9	22325460	9:22325460:A:C	A	C	N	C	A	A	26918.4	57191.9	0.0931299	0.0922901	0.0935306	0.885191	N	ADD	451575	0.991917	0.00837473	0.975769	1.00833	-0.969067	0.332512	.
run4	9	22325876	9:22325876:G:GT	G	GT	N	GT	G	G	42118.2	88849.9	0.145013	0.144403	0.145303	0.596853	N	ADD	451575	0.996778	0.00841534	0.980472	1.01335	-0.383533	0.701325	.
run4	9	22326933	9:22326933:T:C	T	C	N	C	T	T	27184.4	57780.4	0.0940762	0.0932021	0.0944931	0.886645	N	ADD	451575	0.991147	0.0083304	0.975095	1.00746	-1.06751	0.285743	.
run4	9	22327722	9:22327722:A:G	A	G	N	G	A	A	26934.1	57229.8	0.0931893	0.0923438	0.0935926	0.885723	N	ADD	451575	0.991834	0.00836992	0.975696	1.00824	-0.979641	0.327263	.
run4	9	22328194	9:22328194:C:T	C	T	N	T	C	C	26932.8	57209.1	0.0931649	0.0923393	0.0935587	0.886744	N	ADD	451575	0.992066	0.00836546	0.975933	1.00847	-0.952176	0.341008	.
run4	9	22329058	9:22329058:A:G	A	G	N	G	A	A	27320.7	58014.1	0.0944858	0.0936693	0.0948753	0.882372	N	ADD	451575	0.992276	0.00833331	0.976201	1.00862	-0.930422	0.352152	.
run4	9	22329194	9:22329194:T:TCTTG	T	TCTTG	N	TCTTG	T	T	26694.8	56766.6	0.0924115	0.0915234	0.0928351	0.876539	N	ADD	451575	0.9913	0.00844803	0.975021	1.00785	-1.03436	0.300969	.
run4	9	22329713	9:22329713:C:T	C	T	N	T	C	C	24413.1	51790	0.0843748	0.0837004	0.0846964	0.883564	N	ADD	451575	0.994089	0.00876313	0.977161	1.01131	-0.676507	0.498719	.
run4	9	22329863	9:22329863:G:A	G	A	N	A	G	G	27099.9	57582.4	0.0937632	0.0929122	0.0941692	0.888017	N	ADD	451575	0.991765	0.00833603	0.975693	1.0081	-0.991954	0.32122	.
run4	9	22330415	9:22330415:A:G	A	G	N	G	A	A	25307.6	53688.7	0.0874675	0.0867673	0.0878015	0.8729	N	ADD	451575	0.994332	0.00867367	0.977571	1.01138	-0.655365	0.512233	.
run4	9	22330424	9:22330424:T:G	T	G	N	G	T	T	17075.9	35929.7	0.0586896	0.0585448	0.0587587	0.618791	N	ADD	451575	1.00861	0.0123845	0.984421	1.03339	0.692155	0.48884	.
run4	9	22330615	9:22330615:A:T	A	T	N	T	A	A	26436.4	56255.6	0.0915595	0.0906373	0.0919994	0.881568	N	ADD	451575	0.990593	0.00845959	0.974304	1.00715	-1.1173	0.263867	.
run4	9	22331418	9:22331418:G:T	G	T	N	T	G	G	25067.2	53239.3	0.0867037	0.085943	0.0870666	0.881298	N	ADD	451575	0.992914	0.00866734	0.976189	1.00993	-0.820483	0.411941	.
run4	9	22332569	9:22332569:A:G	A	G	N	A	G	G	119698	252538	0.412153	0.410387	0.412996	0.832788	N	ADD	451575	0.985992	0.00510316	0.976179	0.995903	-2.76447	0.00570161	.
run4	9	22332703	9:22332703:G:A	G	A	N	A	G	G	144867	301332	0.494048	0.496679	0.492794	0.86255	N	ADD	451575	1.01613	0.00493877	1.00634	1.02601	3.2396	0.00119699	.
run4	9	22332998	9:22332998:G:A	G	A	N	A	G	G	141727	294940	0.483493	0.485912	0.48234	0.873386	N	ADD	451575	1.01434	0.00490953	1.00463	1.02415	2.90027	0.00372843	.
run4	9	22333578	9:22333578:T:C	T	C	N	C	T	T	69528.5	143243	0.235588	0.238379	0.234257	0.701742	N	ADD	451575	1.02203	0.00644987	1.00919	1.03503	3.37804	0.000730035	.
run4	9	22334145	9:22334145:T:G	T	G	N	T	G	G	121953	257073	0.419671	0.418118	0.420412	0.840411	N	ADD	451575	0.987068	0.00506784	0.977312	0.996921	-2.56837	0.0102179	.
run4	9	22334336	9:22334336:G:A	G	A	N	A	G	G	144547	300910	0.493226	0.495582	0.492102	0.861387	N	ADD	451575	1.01497	0.00494319	1.00519	1.02485	3.00649	0.00264283	.
run4	9	22336242	9:22336242:G:A	G	A	N	A	G	G	140487	292681	0.479619	0.481662	0.478645	0.878496	N	ADD	451575	1.01368	0.00489691	1.004	1.02346	2.77461	0.00552684	.
run4	9	22336434	9:22336434:G:A	G	A	N	G	A	A	125783	264727	0.432387	0.431249	0.43293	0.858056	N	ADD	451575	0.989464	0.00499381	0.979827	0.999196	-2.12097	0.0339245	.
run4	9	22336954	9:22336954:G:A	G	A	N	A	G	G	139723	291134	0.477061	0.479041	0.476116	0.881747	N	ADD	451575	1.01334	0.004888	1.00368	1.02309	2.71113	0.0067055	.
run4	9	22336996	9:22336996:G:C	G	C	N	C	G	G	141964	295440	0.48431	0.486726	0.483158	0.862464	N	ADD	451575	1.01613	0.00494183	1.00633	1.02602	3.23772	0.00120487	.
run4	9	22337197	9:22337197:T:C	T	C	N	C	T	T	144903	301770	0.494572	0.4968	0.49351	0.865037	N	ADD	451575	1.01501	0.00493114	1.00524	1.02486	3.02055	0.00252314	.
run4	9	22337323	9:22337323:T:C	T	C	N	C	T	T	145150	302341	0.495478	0.497647	0.494443	0.864173	N	ADD	451575	1.01461	0.00493392	1.00484	1.02447	2.93948	0.00328759	.
run4	9	22337671	9:22337671:T:G	T	G	N	G	T	T	145768	303537	0.497487	0.499768	0.496399	0.863388	N	ADD	451575	1.01544	0.00493618	1.00566	1.02531	3.10417	0.00190816	.
run4	9	22338128	9:22338128:C:T	C	T	N	T	C	C	141373	294592	0.482716	0.484699	0.48177	0.877579	N	ADD	451575	1.01281	0.00489858	1.00314	1.02259	2.59937	0.00933962	.
run4	9	22338189	9:22338189:G:T	G	T	N	T	G	G	143593	299048	0.490108	0.492308	0.489058	0.871074	N	ADD	451575	1.01472	0.00491479	1.005	1.02455	2.97384	0.00294096	.
run4	9	22338248	9:22338248:T:G	T	G	N	G	T	T	141715	295134	0.483695	0.485871	0.482657	0.875473	N	ADD	451575	1.01476	0.00490298	1.00506	1.02456	2.98877	0.00280105	.
run4	9	22338570	9:22338570:G:A	G	A	N	A	G	G	143332	298530	0.489245	0.491416	0.48821	0.868207	N	ADD	451575	1.01447	0.0049229	1.00473	1.02431	2.91829	0.00351959	.
run4	9	22338574	9:22338574:A:G	A	G	N	G	A	A	142428	296603	0.486111	0.488314	0.48506	0.874682	N	ADD	451575	1.01446	0.00490469	1.00476	1.02426	2.92789	0.00341269	.
run4	9	22338793	9:22338793:A:T	A	T	N	A	T	T	125390	264024	0.431173	0.429901	0.43178	0.858319	N	ADD	451575	0.988119	0.00499451	0.978493	0.997839	-2.39316	0.0167041	.
run4	9	22338911	9:22338911:C:A	C	A	N	A	C	C	143462	298823	0.489714	0.49186	0.48869	0.872568	N	ADD	451575	1.01408	0.00491113	1.00436	1.02389	2.8464	0.00442172	.
run4	9	22339144	9:22339144:C:T	C	T	N	T	C	C	140679	292978	0.480161	0.482319	0.479131	0.825077	N	ADD	451575	1.01543	0.00505261	1.00543	1.02554	3.03124	0.00243554	.
run4	9	22339157	9:22339157:ATTGAT:A	ATTGAT	A	N	A	ATTGAT	ATTGAT	142178	296114	0.485292	0.487457	0.484259	0.824329	N	ADD	451575	1.01495	0.00505386	1.00495	1.02505	2.93629	0.0033216	.
run4	9	22339584	9:22339584:C:A	C	A	N	A	C	C	138629	288774	0.473236	0.475291	0.472256	0.830151	N	ADD	451575	1.01451	0.00504003	1.00453	1.02458	2.85742	0.00427098	.
run4	9	22340159	9:22340159:T:C	T	C	N	T	C	C	126985	267402	0.436678	0.435368	0.437304	0.837367	N	ADD	451575	0.987513	0.00505119	0.977785	0.997338	-2.48761	0.0128606	.
run4	9	22340926	9:22340926:G:GA	G	GA	N	GA	G	G	144162	300254	0.492074	0.494262	0.49103	0.892609	N	ADD	451575	1.01451	0.00485476	1.0049	1.02421	2.96753	0.00300203	.
run4	9	22341594	9:22341594:G:C	G	C	N	G	C	C	144972	306120	0.499466	0.497038	0.500624	0.907268	N	ADD	451575	0.98439	0.00481514	0.975144	0.993724	-3.2674	0.00108542	.
run4	9	22341666	9:22341666:A:G	A	G	N	A	G	G	143856	303784	0.495643	0.493213	0.496802	0.903862	N	ADD	451575	0.984171	0.0048251	0.974907	0.993522	-3.30683	0.000943573	.
run4	9	22341705	9:22341705:G:C	G	C	N	C	G	G	143144	297903	0.488343	0.49077	0.487185	0.92184	N	ADD	451575	1.01546	0.00477675	1.00599	1.02501	3.21101	0.0013227	.
run4	9	22342373	9:22342373:A:G	A	G	N	A	G	G	143692	303538	0.495189	0.492649	0.4964	0.901085	N	ADD	451575	0.983298	0.00483256	0.974029	0.992656	-3.48526	0.000491655	.
run4	9	22342482	9:22342482:T:C	T	C	N	C	T	T	142368	296413	0.485834	0.488109	0.484749	0.880407	N	ADD	451575	1.01494	0.00489015	1.00526	1.02471	3.03177	0.00243122	.
run4	9	22342523	9:22342523:C:G	C	G	N	G	C	C	144106	300066	0.491803	0.494068	0.490722	0.914107	N	ADD	451575	1.01462	0.00479713	1.00513	1.02421	3.0261	0.00247727	.
run4	9	22345329	9:22345329:T:C	T	C	N	C	T	T	141411	294482	0.482636	0.484828	0.481591	0.924633	N	ADD	451575	1.01447	0.00477143	1.00503	1.024	3.01096	0.00260425	.
run4	9	22345667	9:22345667:C:T	C	T	N	T	C	C	139127	289735	0.474851	0.476997	0.473827	0.941344	N	ADD	451575	1.01361	0.00473054	1.00426	1.02306	2.85859	0.00425532	.
run4	9	22345789	9:22345789:A:G	A	G	N	G	A	A	140611	292844	0.479937	0.482088	0.478911	0.931575	N	ADD	451575	1.01403	0.0047538	1.00462	1.02352	2.93044	0.00338484	.
run4	9	22346105	9:22346105:G:T	G	T	N	T	G	G	139096	289711	0.474791	0.476892	0.473788	0.941727	N	ADD	451575	1.01354	0.00472931	1.00419	1.02298	2.84364	0.00446014	.
run4	9	22346918	9:22346918:CA:C	CA	C	N	C	CA	CA	138740	288997	0.473605	0.475671	0.47262	0.934737	N	ADD	451575	1.01329	0.00474779	1.00391	1.02277	2.78121	0.00541573	.
run4	9	22347178	9:22347178:C:A	C	A	N	A	C	C	141117	293852	0.481613	0.48382	0.48056	0.994588	N	ADD	451575	1.01297	0.00459855	1.00388	1.02214	2.80158	0.00508534	.
run4	9	22347544	9:22347544:C:G	C	G	N	C	G	G	133459	280981	0.458883	0.457565	0.459512	0.911376	N	ADD	451575	0.988117	0.00481644	0.978833	0.997489	-2.48193	0.0130673	.
run4	9	22348828	9:22348828:A:T	A	T	N	T	A	A	133482	278118	0.455739	0.457644	0.45483	0.862069	N	ADD	451575	1.01408	0.00495179	1.00428	1.02397	2.82269	0.00476222	.
run4	9	22352551	9:22352551:G:A	G	A	N	A	G	G	134962	281080	0.460656	0.462718	0.459673	0.839321	N	ADD	451575	1.01485	0.0050199	1.00492	1.02489	2.93721	0.0033118	.
run4	9	22352710	9:22352710:A:T	A	T	N	T	A	A	136566	284251	0.465944	0.468217	0.46486	0.848985	N	ADD	451575	1.01498	0.00498832	1.00511	1.02495	2.98131	0.00287014	.
run4	9	22352736	9:22352736:T:C	T	C	N	C	T	T	136407	283912	0.465392	0.467672	0.464305	0.836241	N	ADD	451575	1.01492	0.00502651	1.00497	1.02497	2.94581	0.00322115	.
run4	9	22352781	9:22352781:A:G	A	G	N	G	A	A	134178	279307	0.457825	0.460029	0.456773	0.830848	N	ADD	451575	1.01549	0.00504905	1.00549	1.02559	3.0449	0.00232759	.
run4	9	22352817	9:22352817:A:C	A	C	N	C	A	A	137075	285409	0.467789	0.469963	0.466752	0.851342	N	ADD	451575	1.0147	0.00498046	1.00484	1.02465	2.9299	0.00339068	.
run4	9	22353145	9:22353145:G:A	G	A	N	A	G	G	129045	268784	0.44049	0.442431	0.439564	0.794927	N	ADD	451575	1.01568	0.00517799	1.00542	1.02604	3.00477	0.0026578	.
run4	9	22353339	9:22353339:TC:T	TC	T	N	T	TC	TC	135757	282661	0.463288	0.465444	0.462259	0.901776	N	ADD	451575	1.01458	0.00484105	1.00499	1.02425	2.98914	0.00279763	.
run4	9	22353759	9:22353759:A:T	A	T	N	T	A	A	139842	291179	0.477242	0.47945	0.476188	0.921874	N	ADD	451575	1.01435	0.00477943	1.00489	1.0239	2.98164	0.00286712	.
run4	9	22354499	9:22354499:A:G	A	G	N	G	A	A	133457	277749	0.455302	0.457558	0.454226	0.842348	N	ADD	451575	1.01514	0.0050153	1.00521	1.02516	2.99523	0.00274237	.
run4	9	22354501	9:22354501:A:G	A	G	N	G	A	A	133457	277749	0.455302	0.457558	0.454226	0.842348	N	ADD	451575	1.01514	0.0050153	1.00521	1.02516	2.99523	0.00274237	.
run4	9	22354807	9:22354807:T:A	T	A	N	A	T	T	142805	297421	0.487434	0.489608	0.486397	0.90837	N	ADD	451575	1.01394	0.004813	1.00442	1.02355	2.87652	0.00402082	.
run4	9	22354829	9:22354829:G:A	G	A	N	A	G	G	142256	296118	0.485384	0.487727	0.484266	0.929773	N	ADD	451575	1.01438	0.00475709	1.00496	1.02388	3.00079	0.00269284	.
run4	9	22356187	9:22356187:G:A	G	A	N	G	A	A	131558	276959	0.452325	0.451047	0.452934	0.901518	N	ADD	451575	0.988157	0.00484889	0.97881	0.997593	-2.45702	0.0140096	.
run4	9	22356481	9:22356481:G:T	G	T	N	T	G	G	143558	298898	0.489903	0.49219	0.488812	0.922313	N	ADD	451575	1.01454	0.00477567	1.00509	1.02409	3.02359	0.00249794	.
run4	9	22356514	9:22356514:T:C	T	C	N	C	T	T	142724	297259	0.487166	0.489332	0.486132	0.920484	N	ADD	451575	1.01425	0.0047802	1.00479	1.0238	2.9601	0.00307544	.
run4	9	22356694	9:22356694:A:G	A	G	N	A	G	G	129009	271643	0.443616	0.442309	0.44424	0.89363	N	ADD	451575	0.987814	0.00488014	0.978411	0.997308	-2.51232	0.0119939	.
run4	9	22358389	9:22358389:A:G	A	G	N	G	A	A	141252	294268	0.482224	0.484285	0.481241	0.91386	N	ADD	451575	1.01354	0.00479895	1.00406	1.02312	2.80324	0.00505919	.
run4	9	22358625	9:22358625:C:T	C	T	N	T	C	C	140743	293236	0.480516	0.482537	0.479552	0.917193	N	ADD	451575	1.01326	0.00479068	1.00379	1.02282	2.75002	0.00595921	.
run4	9	22358659	9:22358659:C:T	C	T	N	T	C	C	43029.4	90254.1	0.147576	0.147527	0.1476	0.913661	N	ADD	451575	1.00794	0.00676176	0.994669	1.02139	1.16939	0.242247	.
run4	9	22358974	9:22358974:G:A	G	A	N	G	A	A	133199	280402	0.457954	0.456672	0.458565	0.892168	N	ADD	451575	0.988003	0.00486918	0.978619	0.997477	-2.47876	0.0131839	.
run4	9	22359488	9:22359488:T:G	T	G	N	G	T	T	142697	297207	0.487078	0.489239	0.486047	0.912616	N	ADD	451575	1.01396	0.00480203	1.00446	1.02354	2.88613	0.00390007	.
run4	9	22360238	9:22360238:T:C	T	C	N	C	T	T	142137	296222	0.485367	0.487317	0.484437	0.907392	N	ADD	451575	1.0131	0.00481552	1.00358	1.02271	2.70289	0.00687394	.
run4	9	22360241	9:22360241:T:G	T	G	N	T	G	G	131466	276715	0.451953	0.450732	0.452535	0.886606	N	ADD	451575	0.988272	0.00488901	0.978848	0.997788	-2.41295	0.015824	.
run4	9	22360387	9:22360387:T:C	T	C	N	C	T	T	142021	295935	0.484921	0.486921	0.483968	0.907414	N	ADD	451575	1.01341	0.0048156	1.00389	1.02302	2.76617	0.00567183	.
run4	9	22361549	9:22361549:T:C	T	C	N	C	T	T	142568	297135	0.486854	0.488794	0.485928	0.904673	N	ADD	451575	1.01306	0.00482281	1.00353	1.02268	2.69074	0.00712928	.
run4	9	22361811	9:22361811:C:G	C	G	N	G	C	C	140021	291680	0.477995	0.480063	0.477009	0.914262	N	ADD	451575	1.01364	0.00479867	1.00415	1.02322	2.82403	0.00474239	.
run4	9	22362104	9:22362104:T:G	T	G	N	G	T	T	25682.8	54544.4	0.0888305	0.0880538	0.089201	0.997047	N	ADD	451575	0.995971	0.00807199	0.980338	1.01185	-0.50009	0.617012	.
run4	9	22362256	9:22362256:T:G	T	G	N	G	T	T	142793	297454	0.487458	0.489567	0.486451	0.910774	N	ADD	451575	1.01358	0.00480722	1.00407	1.02317	2.80544	0.00502481	.
run4	9	22362742	9:22362742:C:T	C	T	N	T	C	C	141179	294029	0.481878	0.484035	0.480849	0.914233	N	ADD	451575	1.01372	0.00479819	1.00423	1.02329	2.83918	0.00452295	.
run4	9	22362790	9:22362790:T:C	T	C	N	C	T	T	143664	299400	0.490576	0.492552	0.489633	0.882238	N	ADD	451575	1.01306	0.00488458	1.00341	1.02281	2.65642	0.00789746	.
run4	9	22362841	9:22362841:T:A	T	A	N	A	T	T	142627	297094	0.486875	0.488997	0.485862	0.91194	N	ADD	451575	1.01356	0.00480429	1.00406	1.02315	2.80271	0.0050675	.
run4	9	22362930	9:22362930:CAGAGGGCTGATTGGTGTATTTACAATCCTCTAGCAAAAGGT:C	CAGAGGGCTGATTGGTGTATTTACAATCCTCTAGCAAAAGGT	C	N	C	CAGAGGGCTGATTGGTGTATTTACAATCCTCTAGCAAAAGGT	CAGAGGGCTGATTGGTGTATTTACAATCCTCTAGCAAAAGGT	141952	295704	0.484588	0.486682	0.48359	0.89313	N	ADD	451575	1.01375	0.00485505	1.00415	1.02344	2.81202	0.00492317	.
run4	9	22363002	9:22363002:T:C	T	C	N	C	T	T	142275	296383	0.485697	0.48779	0.484699	0.893374	N	ADD	451575	1.01371	0.00485424	1.00411	1.0234	2.80437	0.00504154	.
run4	9	22363052	9:22363052:A:G	A	G	N	G	A	A	142671	297204	0.487045	0.489147	0.486043	0.911941	N	ADD	451575	1.01346	0.00480403	1.00396	1.02305	2.78336	0.00537987	.
run4	9	22363307	9:22363307:C:T	C	T	N	T	C	C	25159.2	53451.1	0.0870402	0.0862587	0.087413	0.970308	N	ADD	451575	0.995541	0.00825865	0.979556	1.01179	-0.541173	0.588388	.
run4	9	22363442	9:22363442:T:C	T	C	N	C	T	T	143997	300148	0.491774	0.493696	0.490857	0.90494	N	ADD	451575	1.01253	0.00482181	1.00301	1.02215	2.58338	0.00978382	.
run4	9	22363491	9:22363491:T:C	T	C	N	C	T	T	25058.4	53235.9	0.0866902	0.085913	0.087061	0.974544	N	ADD	451575	0.995631	0.00825573	0.97965	1.01187	-0.530376	0.595851	.
run4	9	22363883	9:22363883:C:T	C	T	N	T	C	C	139806	291161	0.477181	0.479325	0.476159	0.917313	N	ADD	451575	1.01407	0.00479188	1.0046	1.02364	2.91673	0.00353717	.
run4	9	22364080	9:22364080:G:A	G	A	N	A	G	G	142225	296249	0.485494	0.487619	0.48448	0.912155	N	ADD	451575	1.01367	0.00480369	1.00417	1.02326	2.82633	0.00470843	.
run4	9	22364573	9:22364573:T:A	T	A	N	T	A	A	122252	257364	0.420324	0.419143	0.420888	0.887852	N	ADD	451575	0.988485	0.00491953	0.978999	0.998062	-2.35432	0.0185567	.
run4	9	22365968	9:22365968:C:CT	C	CT	N	CT	C	C	140268	292234	0.478882	0.48091	0.477914	0.884261	N	ADD	451575	1.01337	0.00488117	1.00372	1.02311	2.72122	0.00650405	.
run4	9	22366014	9:22366014:A:G	A	G	N	G	A	A	23330.5	49686.8	0.0808475	0.079989	0.081257	0.934367	N	ADD	451575	0.993418	0.00871034	0.976603	1.01052	-0.758111	0.448385	.
run4	9	22366015	9:22366015:T:C	T	C	N	C	T	T	23639.6	50359.9	0.0819348	0.0810486	0.0823576	0.922651	N	ADD	451575	0.992856	0.00871263	0.976045	1.00996	-0.822936	0.410545	.
run4	9	22366218	9:22366218:A:G	A	G	N	G	A	A	141598	294919	0.483326	0.485469	0.482304	0.913837	N	ADD	451575	1.01364	0.0047994	1.00415	1.02322	2.82224	0.00476893	.
run4	9	22366367	9:22366367:A:G	A	G	N	G	A	A	142662	297180	0.487009	0.489119	0.486002	0.907728	N	ADD	451575	1.01361	0.00481523	1.00409	1.02322	2.80756	0.0049918	.
run4	9	22366400	9:22366400:T:C	T	C	N	C	T	T	144437	301035	0.493243	0.495202	0.492308	0.894326	N	ADD	451575	1.01312	0.00485036	1.00353	1.02279	2.68683	0.00721346	.
run4	9	22366784	9:22366784:CA:C	CA	C	N	C	CA	CA	142774	297487	0.487473	0.489504	0.486504	0.885519	N	ADD	451575	1.0134	0.00487583	1.00377	1.02313	2.7308	0.006318	.
run4	9	22366889	9:22366889:G:A	G	A	N	A	G	G	142552	296952	0.486634	0.48874	0.48563	0.908118	N	ADD	451575	1.01358	0.00481431	1.00406	1.02319	2.80173	0.00508292	.
run4	9	22368104	9:22368104:C:G	C	G	N	G	C	C	143020	298029	0.488345	0.490345	0.487391	0.895994	N	ADD	451575	1.01325	0.00484661	1.00367	1.02292	2.71542	0.0066191	.
run4	9	22368121	9:22368121:C:T	C	T	N	T	C	C	141278	294409	0.482409	0.484374	0.481471	0.892739	N	ADD	451575	1.0134	0.00485639	1.0038	1.02309	2.74043	0.00613589	.
run4	9	22368818	9:22368818:C:T	C	T	N	T	C	C	142973	297927	0.48818	0.490183	0.487224	0.896127	N	ADD	451575	1.01327	0.00484629	1.00369	1.02294	2.72026	0.00652298	.
run4	9	22369400	9:22369400:A:G	A	G	N	G	A	A	45505.8	95452.7	0.156074	0.156017	0.156102	0.915486	N	ADD	451575	1.00752	0.0066042	0.994566	1.02065	1.13489	0.256421	.
run4	9	22369541	9:22369541:A:G	A	G	N	G	A	A	140763	293271	0.480578	0.482607	0.479611	0.89621	N	ADD	451575	1.01371	0.00484723	1.00413	1.02339	2.80948	0.00496215	.
run4	9	22369654	9:22369654:G:C	G	C	N	C	G	G	143660	299408	0.490581	0.492539	0.489646	0.892041	N	ADD	451575	1.01302	0.00485737	1.00343	1.02271	2.66394	0.00772324	.
run4	9	22370116	9:22370116:T:C	T	C	N	C	T	T	139952	291534	0.477757	0.479828	0.476769	0.900148	N	ADD	451575	1.0138	0.00483712	1.00424	1.02346	2.83376	0.00460035	.
run4	9	22370253	9:22370253:G:GA	G	GA	N	GA	G	G	140694	293151	0.48037	0.482372	0.479415	0.865408	N	ADD	451575	1.01386	0.0049334	1.00411	1.02371	2.79085	0.00525696	.
run4	9	22370745	9:22370745:G:A	G	A	N	A	G	G	140977	293704	0.481294	0.48334	0.480318	0.894886	N	ADD	451575	1.01376	0.0048507	1.00416	1.02344	2.81668	0.00485226	.
run4	9	22370901	9:22370901:A:C	A	C	N	C	A	A	140108	291865	0.478296	0.48036	0.477311	0.898403	N	ADD	451575	1.01373	0.0048416	1.00415	1.02339	2.81634	0.00485746	.
run4	9	22371042	9:22371042:G:A	G	A	N	A	G	G	140781	293295	0.480624	0.482668	0.479649	0.894195	N	ADD	451575	1.01381	0.00485261	1.00421	1.0235	2.82608	0.00471213	.
run4	9	22371056	9:22371056:G:C	G	C	N	C	G	G	140784	293307	0.48064	0.482678	0.479669	0.894586	N	ADD	451575	1.01376	0.00485156	1.00416	1.02344	2.81665	0.00485273	.
run4	9	22371903	9:22371903:T:A	T	A	N	A	T	T	140244	292170	0.478784	0.480828	0.477809	0.892956	N	ADD	451575	1.01387	0.00485626	1.00426	1.02356	2.83609	0.00456702	.
run4	9	22372784	9:22372784:G:T	G	T	N	T	G	G	141549	294894	0.483245	0.485301	0.482264	0.897221	N	ADD	451575	1.01347	0.00484342	1.0039	1.02314	2.76263	0.00573378	.
run4	9	22372817	9:22372817:C:T	C	T	N	T	C	C	141309	294360	0.482389	0.48448	0.481392	0.892779	N	ADD	451575	1.01368	0.00485597	1.00407	1.02337	2.79734	0.00515248	.
run4	9	22372940	9:22372940:G:A	G	A	N	A	G	G	141003	293817	0.481448	0.48343	0.480503	0.887814	N	ADD	451575	1.01355	0.00486979	1.00392	1.02327	2.76367	0.00571545	.
run4	9	22372958	9:22372958:A:ACC	A	ACC	N	ACC	A	A	143074	298173	0.488565	0.490532	0.487626	0.868941	N	ADD	451575	1.01328	0.0049217	1.00355	1.0231	2.67987	0.00736502	.
run4	9	22372963	9:22372963:T:C	T	C	N	C	T	T	142242	296365	0.485642	0.487679	0.48467	0.895262	N	ADD	451575	1.0135	0.00484863	1.00391	1.02317	2.7651	0.00569057	.
run4	9	22373125	9:22373125:G:GTA	G	GTA	N	GTA	G	G	140284	292298	0.47897	0.480965	0.478019	0.847418	N	ADD	451575	1.01361	0.00498774	1.00375	1.02357	2.7108	0.00671207	.
run4	9	22373457	9:22373457:C:T	C	T	N	T	C	C	140618	293007	0.480125	0.482109	0.479179	0.891099	N	ADD	451575	1.01356	0.00486109	1.00395	1.02327	2.77121	0.00558479	.
run4	9	22374032	9:22374032:C:T	C	T	N	T	C	C	145374	303138	0.496609	0.498417	0.495747	0.89471	N	ADD	451575	1.01394	0.00484384	1.00436	1.02361	2.85757	0.00426897	.
run4	9	22375117	9:22375117:G:A	G	A	N	G	A	A	105445	221727	0.362257	0.361519	0.362609	0.894574	N	ADD	451575	0.995838	0.00502905	0.98607	1.0057	-0.829385	0.406886	.
run4	9	22375184	9:22375184:C:T	C	T	N	C	T	T	105428	221693	0.362201	0.361461	0.362554	0.894841	N	ADD	451575	0.995829	0.00502849	0.986062	1.00569	-0.83127	0.405821	.
run4	9	22375435	9:22375435:A:G	A	G	N	A	G	G	105126	221008	0.361107	0.360425	0.361433	0.89281	N	ADD	451575	0.996211	0.00503745	0.986424	1.0061	-0.753506	0.451146	.
run4	9	22376805	9:22376805:C:T	C	T	N	C	T	T	105435	221703	0.362219	0.361485	0.36257	0.893972	N	ADD	451575	0.995866	0.00503088	0.986095	1.00573	-0.823419	0.41027	.
run4	9	22376970	9:22376970:G:A	G	A	N	G	A	A	103552	217666	0.355664	0.355029	0.355968	0.876263	N	ADD	451575	0.996618	0.00510336	0.986699	1.00664	-0.663796	0.506821	.
run4	9	22377055	9:22377055:A:G	A	G	N	A	G	G	105529	221921	0.362564	0.361806	0.362925	0.898187	N	ADD	451575	0.995755	0.00501803	0.98601	1.0056	-0.847723	0.396592	.
run4	9	22377712	9:22377712:G:A	G	A	N	G	A	A	101590	213542	0.348926	0.348304	0.349223	0.90478	N	ADD	451575	0.996774	0.00504368	0.986969	1.00668	-0.640636	0.521759	.
run4	9	22377740	9:22377740:TA:T	TA	T	N	TA	T	T	103480	217640	0.355556	0.354782	0.355925	0.931516	N	ADD	451575	0.995885	0.00494879	0.986272	1.00559	-0.833226	0.404717	.
run4	9	22377935	9:22377935:G:A	G	A	N	G	A	A	103980	218665	0.357244	0.356496	0.357601	0.926391	N	ADD	451575	0.995925	0.00495676	0.986296	1.00565	-0.823852	0.410023	.
run4	9	22377966	9:22377966:G:A	G	A	N	G	A	A	101591	213541	0.348926	0.348307	0.349221	0.904701	N	ADD	451575	0.996797	0.0050439	0.986991	1.0067	-0.636142	0.524684	.
run4	9	22378131	9:22378131:GT:G	GT	G	N	G	GT	GT	41957.6	88141.5	0.14405	0.143852	0.144145	0.900367	N	ADD	451575	1.00695	0.0068817	0.993459	1.02062	1.00636	0.314245	.
run4	9	22378431	9:22378431:G:A	G	A	N	G	A	A	104476	219718	0.358959	0.358196	0.359322	0.922893	N	ADD	451575	0.995747	0.0049609	0.986112	1.00548	-0.859214	0.390223	.
run4	9	22378745	9:22378745:C:G	C	G	N	C	G	G	102356	215240	0.351654	0.350927	0.352	0.922082	N	ADD	451575	0.996377	0.00498591	0.986687	1.00616	-0.728059	0.466577	.
run4	9	22378832	9:22378832:G:C	G	C	N	G	C	C	100682	211640	0.345814	0.345188	0.346113	0.902138	N	ADD	451575	0.996544	0.00506215	0.986705	1.00648	-0.683934	0.494017	.
run4	9	22379219	9:22379219:T:G	T	G	N	G	T	T	89273.5	184420	0.303043	0.306075	0.301596	0.997817	N	ADD	451575	1.01483	0.0049901	1.00496	1.02481	2.95096	0.00316788	.
run4	9	22379370	9:22379370:C:T	C	T	N	C	T	T	98950.8	208182	0.340068	0.339254	0.340456	0.997896	N	ADD	451575	0.996072	0.00483133	0.986684	1.00555	-0.81463	0.415284	.
run4	9	22380028	9:22380028:G:A	G	A	N	G	A	A	104027	218751	0.35739	0.356656	0.357741	0.926869	N	ADD	451575	0.996016	0.00495502	0.98639	1.00574	-0.805552	0.420501	.
run4	9	22381202	9:22381202:G:T	G	T	N	G	T	T	104213	219152	0.358041	0.357294	0.358397	0.920357	N	ADD	451575	0.995991	0.00497046	0.986335	1.00574	-0.808155	0.419001	.
run4	9	22381409	9:22381409:G:T	G	T	N	T	G	G	31940.3	68123.4	0.110794	0.109508	0.111408	0.909329	N	ADD	451575	0.975456	0.00767101	0.9609	0.990232	-3.23953	0.00119727	.
run4	9	22381732	9:22381732:C:T	C	T	N	C	T	T	104192	219111	0.357973	0.357224	0.358331	0.920555	N	ADD	451575	0.995986	0.00497014	0.986331	1.00574	-0.80924	0.418377	.
run4	9	22381875	9:22381875:G:A	G	A	N	G	A	A	100345	210928	0.344653	0.344035	0.344948	0.899605	N	ADD	451575	0.996732	0.00507315	0.98687	1.00669	-0.645228	0.51878	.
run4	9	22381955	9:22381955:G:A	G	A	N	A	G	G	42486.3	89220.5	0.145831	0.145665	0.14591	0.942592	N	ADD	451575	1.00704	0.00669031	0.993919	1.02033	1.04829	0.294504	.
run4	9	22382145	9:22382145:A:G	A	G	N	A	G	G	19852.4	41781.6	0.0682434	0.0680641	0.0683288	0.577935	N	ADD	451575	0.985503	0.0119515	0.962686	1.00886	-1.22186	0.221761	.
run4	9	22382191	9:22382191:G:C	G	C	N	G	C	C	101959	214309	0.350183	0.349568	0.350477	0.906429	N	ADD	451575	0.996639	0.0050341	0.986854	1.00652	-0.668767	0.503644	.
run4	9	22382412	9:22382412:A:G	A	G	N	G	A	A	73757.2	152377	0.250384	0.252877	0.249195	0.861657	N	ADD	451575	1.01649	0.0056893	1.00522	1.02789	2.87511	0.0040389	.
run4	9	22382449	9:22382449:C:T	C	T	N	C	T	T	101971	214333	0.350223	0.349607	0.350516	0.906198	N	ADD	451575	0.996632	0.0050346	0.986846	1.00651	-0.670148	0.502764	.
run4	9	22382636	9:22382636:T:C	T	C	N	T	C	C	102487	215434	0.352015	0.351379	0.352318	0.901855	N	ADD	451575	0.996426	0.00504076	0.98663	1.00632	-0.710306	0.477514	.
run4	9	22382738	9:22382738:T:C	T	C	N	T	C	C	101963	214313	0.350192	0.349581	0.350484	0.906239	N	ADD	451575	0.996662	0.0050346	0.986876	1.00655	-0.664049	0.506659	.
run4	9	22382900	9:22382900:A:C	A	C	N	A	C	C	134447	283663	0.462946	0.460952	0.463897	0.89876	N	ADD	451575	0.986539	0.00484807	0.977209	0.995957	-2.7955	0.0051819	.
run4	9	22383058	9:22383058:G:A	G	A	N	G	A	A	104151	219018	0.357825	0.357084	0.358179	0.919797	N	ADD	451575	0.995978	0.00497268	0.986319	1.00573	-0.810359	0.417734	.
run4	9	22383443	9:22383443:T:C	T	C	N	T	C	C	104195	219110	0.357975	0.357234	0.358329	0.920138	N	ADD	451575	0.995977	0.00497129	0.98632	1.00573	-0.810875	0.417438	.
run4	9	22383494	9:22383494:C:G	C	G	N	C	G	G	101255	212861	0.347801	0.347154	0.348109	0.897297	N	ADD	451575	0.99643	0.00506877	0.98658	1.00638	-0.705557	0.480464	.
run4	9	22383816	9:22383816:A:G	A	G	N	A	G	G	104184	219085	0.357934	0.357194	0.358287	0.920274	N	ADD	451575	0.995988	0.00497105	0.986331	1.00574	-0.808717	0.418678	.
run4	9	22384228	9:22384228:A:C	A	C	N	A	C	C	104108	218921	0.35767	0.356936	0.35802	0.919151	N	ADD	451575	0.996022	0.00497491	0.986357	1.00578	-0.801236	0.422995	.
run4	9	22384765	9:22384765:G:T	G	T	N	G	T	T	101670	213705	0.349194	0.348576	0.349489	0.905073	N	ADD	451575	0.996749	0.00504199	0.986947	1.00665	-0.645863	0.518368	.
run4	9	22385118	9:22385118:A:C	A	C	N	A	C	C	104399	219542	0.35868	0.357934	0.359035	0.921626	N	ADD	451575	0.995792	0.00496519	0.986149	1.00553	-0.849257	0.395738	.
run4	9	22385189	9:22385189:G:T	G	T	N	G	T	T	104509	219781	0.359066	0.35831	0.359427	0.92269	N	ADD	451575	0.995788	0.00496112	0.986152	1.00552	-0.8508	0.394881	.
run4	9	22385355	9:22385355:A:G	A	G	N	G	A	A	18787.8	39653.8	0.0647086	0.064414	0.0648491	0.772898	N	ADD	451575	1.00528	0.0105929	0.984623	1.02637	0.497038	0.619162	.
run4	9	22385639	9:22385639:G:A	G	A	N	G	A	A	101672	213714	0.349207	0.348585	0.349504	0.905039	N	ADD	451575	0.996778	0.00504201	0.986976	1.00668	-0.640133	0.522086	.
run4	9	22385852	9:22385852:T:C	T	C	N	T	C	C	101348	213023	0.348083	0.347474	0.348373	0.902417	N	ADD	451575	0.997032	0.00505303	0.987206	1.00696	-0.588288	0.556339	.
run4	9	22385879	9:22385879:C:CAAATAAAT	C	CAAATAAAT	N	C	CAAATAAAT	CAAATAAAT	105005	220833	0.36078	0.36001	0.361147	0.91262	N	ADD	451575	0.995741	0.00498356	0.986062	1.00551	-0.856451	0.391748	.
run4	9	22386425	9:22386425:A:G	A	G	N	A	G	G	107434	226031	0.369225	0.368339	0.369647	0.881992	N	ADD	451575	0.994441	0.00504496	0.984656	1.00432	-1.10504	0.269142	.
run4	9	22387798	9:22387798:G:A	G	A	N	G	A	A	104620	219978	0.359406	0.35869	0.359748	0.89372	N	ADD	451575	0.996009	0.00503972	0.986219	1.0059	-0.793535	0.427466	.
run4	9	22390604	9:22390604:A:G	A	G	N	G	A	A	28882.3	61162.5	0.0997007	0.0990231	0.100024	0.93912	N	ADD	451575	1.00561	0.00791802	0.990123	1.02134	0.706366	0.479961	.
run4	9	22391184	9:22391184:C:A	C	A	N	C	A	A	102468	215416	0.351973	0.351312	0.352288	0.872562	N	ADD	451575	0.995905	0.00512537	0.98595	1.00596	-0.800646	0.423337	.
run4	9	22391702	9:22391702:A:G	A	G	N	A	G	G	103837	218306	0.356689	0.356007	0.357014	0.873335	N	ADD	451575	0.995798	0.00510696	0.98588	1.00582	-0.824598	0.4096	.
run4	9	22391743	9:22391743:T:A	T	A	N	T	A	A	100876	212074	0.346509	0.345854	0.346822	0.873022	N	ADD	451575	0.995815	0.00514306	0.985828	1.0059	-0.815357	0.414868	.
run4	9	22391924	9:22391924:C:T	C	T	N	T	C	C	96157.1	202869	0.331093	0.329675	0.331769	0.854559	N	ADD	451575	0.990583	0.00525493	0.980433	1.00084	-1.80058	0.0717689	.
run4	9	22392108	9:22392108:A:C	A	C	N	C	A	A	16100.7	33979.9	0.055451	0.0552012	0.0555702	0.731013	N	ADD	451575	1.00301	0.0117267	0.980219	1.02633	0.256236	0.797768	.
run4	9	22392164	9:22392164:A:T	A	T	N	A	T	T	100830	211977	0.34635	0.345695	0.346663	0.874229	N	ADD	451575	0.995977	0.00514012	0.985994	1.00606	-0.784155	0.432949	.
run4	9	22392359	9:22392359:T:C	T	C	N	C	T	T	93164.9	196814	0.321075	0.319417	0.321866	0.878604	N	ADD	451575	0.988488	0.00522472	0.978417	0.998663	-2.21611	0.0266841	.
run4	9	22394613	9:22394613:T:C	T	C	N	T	C	C	106792	225784	0.36824	0.366138	0.369243	0.864844	N	ADD	451575	0.985507	0.00509748	0.97571	0.995402	-2.86406	0.00418253	.
run4	9	22394963	9:22394963:T:G	T	G	N	T	G	G	109274	231079	0.376851	0.374646	0.377902	0.853364	N	ADD	451575	0.984883	0.00510772	0.975072	0.994792	-2.98227	0.00286123	.
run4	9	22395038	9:22395038:A:C	A	C	N	C	A	A	91111.3	188647	0.309758	0.312376	0.30851	0.866765	N	ADD	451575	1.01817	0.00531062	1.00762	1.02882	3.38997	0.000698998	.
run4	9	22395330	9:22395330:G:A	G	A	N	A	G	G	75884.4	159862	0.261027	0.26017	0.261435	0.923701	N	ADD	451575	0.998084	0.00542645	0.987525	1.00876	-0.353463	0.723742	.
run4	9	22395404	9:22395404:C:T	C	T	N	T	C	C	79975.9	168133	0.274715	0.274198	0.274962	0.92999	N	ADD	451575	0.998258	0.00532035	0.987902	1.00872	-0.327743	0.743106	.
run4	9	22395570	9:22395570:G:A	G	A	N	A	G	G	83197.1	174870	0.285742	0.285242	0.28598	0.938869	N	ADD	451575	0.998876	0.00522949	0.98869	1.00917	-0.215127	0.829668	.
run4	9	22395664	9:22395664:C:T	C	T	N	C	T	T	117245	247538	0.4039	0.401975	0.404818	0.852937	N	ADD	451575	0.985787	0.00504426	0.976089	0.995581	-2.83795	0.00454045	.
run4	9	22395722	9:22395722:G:<INS:ME:ALU>	G	<INS:ME:ALU>	N	<INS:ME:ALU>	G	G	45781.9	94904.3	0.155773	0.156964	0.155205	0.469323	N	ADD	451575	1.01721	0.00919345	0.999048	1.03571	1.8564	0.0633964	.
run4	9	22396337	9:22396337:G:T	G	T	N	G	T	T	113207	239065	0.390048	0.388133	0.390962	0.8591	N	ADD	451575	0.986163	0.0050557	0.976439	0.995983	-2.75604	0.00585054	.
run4	9	22396831	9:22396831:T:C	T	C	N	C	T	T	81477.4	171226	0.279803	0.279346	0.280021	0.934558	N	ADD	451575	0.999471	0.00527712	0.989186	1.00986	-0.100363	0.920056	.
run4	9	22396934	9:22396934:G:T	G	T	N	G	T	T	113080	238797	0.389611	0.387695	0.390525	0.859849	N	ADD	451575	0.986139	0.00505454	0.976417	0.995957	-2.76155	0.00575277	.
run4	9	22397161	9:22397161:A:G	A	G	N	G	A	A	81445	171159	0.279692	0.279235	0.27991	0.934765	N	ADD	451575	0.999464	0.00527718	0.98918	1.00986	-0.101605	0.91907	.
run4	9	22398466	9:22398466:G:A	G	A	N	A	G	G	105258	222592	0.363008	0.360879	0.364023	0.892292	N	ADD	451575	0.986185	0.0050322	0.976506	0.995959	-2.76456	0.00570004	.
run4	9	22399009	9:22399009:C:G	C	G	N	G	C	C	80819.3	169881	0.277585	0.27709	0.277821	0.930059	N	ADD	451575	0.998582	0.00530281	0.988257	1.00901	-0.267542	0.789052	.
run4	9	22399391	9:22399391:C:T	C	T	N	T	C	C	83769.8	176145	0.287787	0.287205	0.288065	0.930029	N	ADD	451575	0.997991	0.00524248	0.987789	1.0083	-0.383553	0.70131	.
run4	9	22399693	9:22399693:T:C	T	C	N	C	T	T	83983.4	176591	0.288517	0.287938	0.288794	0.929581	N	ADD	451575	0.998049	0.00523985	0.987852	1.00835	-0.372701	0.709371	.
run4	9	22400968	9:22400968:T:C	T	C	N	C	T	T	99394.1	210078	0.342659	0.340773	0.343558	0.892791	N	ADD	451575	0.986313	0.00509908	0.976505	0.996219	-2.70279	0.00687592	.
run4	9	22401040	9:22401040:T:C	T	C	N	C	T	T	83888.3	176405	0.288205	0.287612	0.288489	0.929086	N	ADD	451575	0.997997	0.005243	0.987794	1.00831	-0.382391	0.702171	.
run4	9	22401157	9:22401157:T:C	T	C	N	C	T	T	82252	172926	0.282543	0.282002	0.282801	0.924939	N	ADD	451575	0.998612	0.00528801	0.988316	1.00902	-0.262668	0.792806	.
run4	9	22401413	9:22401413:T:C	T	C	N	C	T	T	83789.6	176233	0.287906	0.287273	0.288208	0.928832	N	ADD	451575	0.997884	0.00524542	0.987678	1.0082	-0.403759	0.68639	.
run4	9	22402997	9:22402997:A:AAAAAAAC	A	AAAAAAAC	N	AAAAAAAC	A	A	83592.5	175775	0.287181	0.286598	0.28746	0.919082	N	ADD	451575	0.998361	0.00527802	0.988087	1.00874	-0.310769	0.755976	.
run4	9	22403160	9:22403160:A:G	A	G	N	G	A	A	83177.9	174904	0.285757	0.285176	0.286034	0.912186	N	ADD	451575	0.998832	0.00530707	0.988496	1.00928	-0.220218	0.825701	.
run4	9	22403504	9:22403504:C:G	C	G	N	G	C	C	98454.8	208264	0.33961	0.337553	0.340592	0.908865	N	ADD	451575	0.986128	0.00506415	0.976389	0.995965	-2.75836	0.00580916	.
run4	9	22403690	9:22403690:T:TA	T	TA	N	TA	T	T	33877.7	71456.5	0.11663	0.11615	0.116859	0.424707	N	ADD	451575	1.01138	0.0109727	0.989861	1.03337	1.03123	0.302432	.
run4	9	22404195	9:22404195:T:C	T	C	N	C	T	T	81705	171741	0.280625	0.280126	0.280863	0.930618	N	ADD	451575	0.998833	0.00528283	0.988545	1.00923	-0.220975	0.825112	.
run4	9	22404480	9:22404480:G:A	G	A	N	A	G	G	51323	106624	0.174885	0.175962	0.174371	0.768182	N	ADD	451575	1.01729	0.00685313	1.00372	1.03105	2.50186	0.0123541	.
run4	9	22404681	9:22404681:C:T	C	T	N	T	C	C	83731.2	176070	0.287661	0.287073	0.287942	0.934026	N	ADD	451575	0.998159	0.00523219	0.987975	1.00845	-0.352195	0.724692	.
run4	9	22405548	9:22405548:A:T	A	T	N	T	A	A	81024.4	170258	0.278229	0.277793	0.278437	0.932298	N	ADD	451575	0.99981	0.00529343	0.989491	1.01024	-0.0359205	0.971346	.
run4	9	22406160	9:22406160:T:C	T	C	N	C	T	T	84726.3	178208	0.29113	0.290485	0.291438	0.939787	N	ADD	451575	0.998334	0.00519818	0.988214	1.00856	-0.320767	0.748387	.
run4	9	22407212	9:22407212:A:T	A	T	N	T	A	A	84689.9	178133	0.291007	0.29036	0.291316	0.939537	N	ADD	451575	0.998282	0.00519945	0.98816	1.00851	-0.330708	0.740865	.
run4	9	22408573	9:22408573:CA:C	CA	C	N	C	CA	CA	98572.9	208328	0.339811	0.337958	0.340695	0.934424	N	ADD	451575	0.986292	0.0049946	0.976684	0.995995	-2.76353	0.00571804	.
run4	9	22409489	9:22409489:GA:G	GA	G	N	G	GA	GA	99771.1	210829	0.343907	0.342066	0.344785	0.923744	N	ADD	451575	0.986427	0.00500883	0.976791	0.996159	-2.72835	0.00636527	.
run4	9	22410720	9:22410720:C:A	C	A	N	A	C	C	101145	213783	0.348699	0.346777	0.349616	0.935847	N	ADD	451575	0.986464	0.00496025	0.97692	0.996101	-2.74753	0.0060046	.
run4	9	22411424	9:22411424:A:G	A	G	N	G	A	A	104211	219962	0.358936	0.357289	0.359722	0.948031	N	ADD	451575	0.987941	0.00489344	0.978511	0.997462	-2.47926	0.0131654	.
run4	9	22411654	9:22411654:C:T	C	T	N	T	C	C	100568	212613	0.346765	0.344797	0.347704	0.946404	N	ADD	451575	0.98671	0.00493787	0.977206	0.996306	-2.70953	0.00673778	.
run4	9	22411723	9:22411723:A:G	A	G	N	G	A	A	98955	209127	0.34112	0.339268	0.342003	0.959215	N	ADD	451575	0.987554	0.00492393	0.978069	0.99713	-2.54357	0.0109726	.
run4	9	22411866	9:22411866:CAT:C	CAT	C	N	C	CAT	CAT	99026.6	209422	0.341525	0.339514	0.342485	0.939111	N	ADD	451575	0.985892	0.0049754	0.976325	0.995553	-2.85567	0.00429462	.
run4	9	22411870	9:22411870:T:C	T	C	N	C	T	T	99026.6	209422	0.341525	0.339514	0.342485	0.939111	N	ADD	451575	0.985892	0.0049754	0.976325	0.995553	-2.85567	0.00429462	.
run4	9	22411913	9:22411913:GATATATATATATATATATATAT:G	GATATATATATATATATATATAT	G	N	GATATATATATATATATATATAT	G	G	128437	268737	0.439765	0.440347	0.439487	0.720061	N	ADD	451575	1.00652	0.00542651	0.995867	1.01728	1.19672	0.231415	.
run4	9	22412239	9:22412239:CA:C	CA	C	N	C	CA	CA	79536.8	168261	0.27437	0.272693	0.275171	0.618997	N	ADD	451575	0.978888	0.00651723	0.966464	0.991472	-3.27407	0.0010601	.
run4	9	22412458	9:22412458:A:T	A	T	N	T	A	A	99435.1	210094	0.342721	0.340914	0.343583	0.953852	N	ADD	451575	0.986922	0.00493294	0.977426	0.996511	-2.66858	0.00761726	.
run4	9	22412570	9:22412570:G:A	G	A	N	G	A	A	109171	226656	0.371839	0.374293	0.370669	0.914953	N	ADD	451575	1.01453	0.00494809	1.00474	1.02442	2.91597	0.00354581	.
run4	9	22412948	9:22412948:G:A	G	A	N	A	G	G	99958.2	211191	0.344516	0.342707	0.345378	0.958683	N	ADD	451575	0.986995	0.00491432	0.977534	0.996548	-2.66364	0.00773	.
run4	9	22413177	9:22413177:G:T	G	T	N	T	G	G	100268	211826	0.345562	0.343771	0.346416	0.960435	N	ADD	451575	0.987081	0.00490612	0.977635	0.996619	-2.65033	0.00804128	.
run4	9	22413704	9:22413704:A:C	A	C	N	C	A	A	104036	219736	0.358493	0.356689	0.359353	0.947204	N	ADD	451575	0.987613	0.0048969	0.978179	0.997137	-2.54545	0.0109138	.
run4	9	22413802	9:22413802:C:T	C	T	N	T	C	C	102395	216390	0.352971	0.351064	0.35388	0.937935	N	ADD	451575	0.986215	0.00493903	0.976715	0.995809	-2.81036	0.00494864	.
run4	9	22413825	9:22413825:G:A	G	A	N	A	G	G	87664.2	185237	0.302166	0.300557	0.302933	0.79668	N	ADD	451575	0.985639	0.00557735	0.974923	0.996473	-2.5935	0.0095004	.
run4	9	22413827	9:22413827:AGAAGAAG:A	AGAAGAAG	A	N	A	AGAAGAAG	AGAAGAAG	127677	267032	0.437035	0.437741	0.436699	0.479849	N	ADD	451575	1.00202	0.0066705	0.989003	1.0152	0.302223	0.762482	.
run4	9	22413831	9:22413831:G:A	G	A	N	A	G	G	71735	151510	0.247185	0.245944	0.247777	0.682261	N	ADD	451575	0.984892	0.00641677	0.972583	0.997357	-2.37235	0.0176754	.
run4	9	22413858	9:22413858:A:G	A	G	N	G	A	A	23167.9	49008.3	0.079916	0.0794313	0.0801473	0.461484	N	ADD	451575	0.975352	0.0124617	0.951818	0.999468	-2.0027	0.0452095	.
run4	9	22413873	9:22413873:G:A	G	A	N	A	G	G	61147.4	128649	0.21015	0.209644	0.21039	0.597452	N	ADD	451575	0.99025	0.00726105	0.976257	1.00444	-1.34943	0.1772	.
run4	9	22413912	9:22413912:A:G	A	G	N	G	A	A	35603.9	74979	0.122441	0.122068	0.122619	0.470638	N	ADD	451575	0.992873	0.0101772	0.973264	1.01288	-0.702807	0.482176	.
run4	9	22413939	9:22413939:A:G	A	G	N	G	A	A	102325	216240	0.352726	0.350821	0.353634	0.937354	N	ADD	451575	0.986236	0.00494139	0.976731	0.995834	-2.80478	0.0050351	.
run4	9	22414640	9:22414640:C:A	C	A	N	A	C	C	101901	215451	0.351384	0.349369	0.352344	0.939238	N	ADD	451575	0.985737	0.0049412	0.976237	0.99533	-2.90723	0.00364641	.
run4	9	22414973	9:22414973:G:T	G	T	N	T	G	G	102384	216382	0.352949	0.351023	0.353868	0.944648	N	ADD	451575	0.986058	0.0049226	0.97659	0.995618	-2.85213	0.00434276	.
run4	9	22415213	9:22415213:TG:T	TG	T	N	T	TG	TG	99233	209719	0.342083	0.340221	0.342971	0.943001	N	ADD	451575	0.986344	0.00496329	0.976796	0.995986	-2.77035	0.00559954	.
run4	9	22415302	9:22415302:T:C	T	C	N	C	T	T	101793	215202	0.350989	0.348999	0.351938	0.951659	N	ADD	451575	0.985852	0.00491076	0.976408	0.995386	-2.90166	0.00371189	.
run4	9	22415626	9:22415626:T:A	T	A	N	A	T	T	19664.8	41447.8	0.067666	0.067421	0.0677829	0.827637	N	ADD	451575	1.00719	0.0100226	0.987602	1.02717	0.715176	0.4745	.
run4	9	22416538	9:22416538:G:A	G	A	N	A	G	G	100371	212122	0.346003	0.344122	0.346901	0.960206	N	ADD	451575	0.987035	0.00490429	0.977592	0.996568	-2.66096	0.00779177	.
run4	9	22417016	9:22417016:G:A	G	A	N	A	G	G	102183	215950	0.352248	0.350334	0.353161	0.955278	N	ADD	451575	0.986651	0.00489646	0.977228	0.996165	-2.74461	0.00605827	.
run4	9	22417161	9:22417161:G:C	G	C	N	G	C	C	104855	217599	0.357033	0.359497	0.355857	0.918677	N	ADD	451575	1.01509	0.00497771	1.00524	1.02504	3.00949	0.00261685	.
run4	9	22417552	9:22417552:G:A	G	A	N	A	G	G	106699	225288	0.367587	0.365818	0.368431	0.996416	N	ADD	451575	0.987595	0.00474838	0.978447	0.996829	-2.62874	0.0085703	.
run4	9	22417778	9:22417778:G:A	G	A	N	A	G	G	101664	214802	0.350402	0.348557	0.351282	0.950949	N	ADD	451575	0.986487	0.00491453	0.97703	0.996035	-2.76841	0.00563298	.
run4	9	22418399	9:22418399:C:T	C	T	N	T	C	C	104288	220218	0.359306	0.357554	0.360141	0.939048	N	ADD	451575	0.986825	0.00491718	0.97736	0.996381	-2.69723	0.00699195	.
run4	9	22418735	9:22418735:C:T	C	T	N	T	C	C	102618	216634	0.353487	0.351826	0.35428	0.95293	N	ADD	451575	0.987599	0.00489902	0.978161	0.997127	-2.54721	0.0108588	.
run4	9	22418801	9:22418801:C:G	C	G	N	G	C	C	104574	220808	0.360274	0.358532	0.361106	0.937268	N	ADD	451575	0.9868	0.00491893	0.977332	0.99636	-2.70137	0.00690535	.
run4	9	22419003	9:22419003:A:T	A	T	N	T	A	A	80911.2	170466	0.278333	0.277405	0.278776	0.542886	N	ADD	451575	0.997086	0.00693793	0.98362	1.01074	-0.420556	0.67408	.
run4	9	22419003	9:22419003:AT:A	AT	A	N	AT	A	A	123306	256162	0.420161	0.422755	0.418923	0.80648	N	ADD	451575	1.01508	0.00516121	1.00486	1.0254	2.89906	0.00374286	.
run4	9	22419007	9:22419007:T:A	T	A	N	T	A	A	123306	256162	0.420161	0.422755	0.418923	0.80648	N	ADD	451575	1.01508	0.00516121	1.00486	1.0254	2.89906	0.00374286	.
run4	9	22419014	9:22419014:T:A	T	A	N	A	T	T	103551	218702	0.35681	0.355026	0.357662	0.93975	N	ADD	451575	0.986822	0.00492307	0.977346	0.99639	-2.69448	0.00704979	.
run4	9	22419843	9:22419843:C:T	C	T	N	T	C	C	107704	227301	0.370929	0.369264	0.371724	0.9417	N	ADD	451575	0.986841	0.00487603	0.977455	0.996317	-2.71661	0.00659536	.
run4	9	22420038	9:22420038:T:C	T	C	N	C	T	T	105377	222393	0.362918	0.361284	0.363698	0.947828	N	ADD	451575	0.987131	0.00488267	0.97773	0.996623	-2.6527	0.00798501	.
run4	9	22420204	9:22420204:G:A	G	A	N	A	G	G	101940	215396	0.351366	0.349502	0.352255	0.946896	N	ADD	451575	0.986529	0.00492193	0.977058	0.996092	-2.75549	0.00586046	.
run4	9	22420835	9:22420835:C:T	C	T	N	T	C	C	103457	218494	0.356476	0.354703	0.357321	0.941964	N	ADD	451575	0.986834	0.00491828	0.977367	0.996392	-2.69482	0.00704267	.
run4	9	22421553	9:22421553:C:T	C	T	N	T	C	C	101708	214841	0.350495	0.348708	0.351348	0.947865	N	ADD	451575	0.986826	0.00492227	0.977351	0.996392	-2.69428	0.00705416	.
run4	9	22421597	9:22421597:C:T	C	T	N	T	C	C	103211	218060	0.355722	0.353859	0.356611	0.937566	N	ADD	451575	0.986536	0.00493259	0.977044	0.99612	-2.74814	0.00599337	.
run4	9	22421927	9:22421927:C:T	C	T	N	T	C	C	100378	212018	0.345895	0.344145	0.34673	0.960622	N	ADD	451575	0.987358	0.00490451	0.977912	0.996895	-2.59403	0.00948585	.
run4	9	22422008	9:22422008:TTTGTTGTTG:TTTGTTG	TTTG	T	N	T	TTTG	TTTG	82929.4	174405	0.28493	0.284324	0.285219	0.907052	N	ADD	451575	0.99911	0.00532525	0.988737	1.00959	-0.167142	0.867258	.
run4	9	22422149	9:22422149:G:A	G	A	N	A	G	G	102109	215740	0.351934	0.350083	0.352817	0.943485	N	ADD	451575	0.986488	0.00492902	0.977004	0.996065	-2.75991	0.00578177	.
run4	9	22422287	9:22422287:T:C	T	C	N	C	T	T	99807	210813	0.34393	0.342189	0.34476	0.955163	N	ADD	451575	0.987339	0.00492519	0.977854	0.996916	-2.58711	0.00967842	.
run4	9	22423818	9:22423818:A:G	A	G	N	G	A	A	79579.6	167319	0.273375	0.272839	0.27363	0.944252	N	ADD	451575	0.99961	0.00528829	0.989303	1.01002	-0.073748	0.941211	.
run4	9	22424480	9:22424480:A:T	A	T	N	T	A	A	108649	229364	0.37426	0.372504	0.375097	0.941848	N	ADD	451575	0.986597	0.00486589	0.977233	0.996051	-2.77305	0.00555337	.
run4	9	22424591	9:22424591:T:C	T	C	N	C	T	T	107025	225933	0.368663	0.366938	0.369486	0.955223	N	ADD	451575	0.98714	0.00484661	0.977807	0.996562	-2.67065	0.0075705	.
run4	9	22424723	9:22424723:A:G	A	G	N	G	A	A	107696	227323	0.370945	0.369236	0.37176	0.949649	N	ADD	451575	0.987328	0.00485455	0.977979	0.996767	-2.62699	0.00861438	.
run4	9	22425015	9:22425015:T:A	T	A	N	A	T	T	107693	227315	0.370933	0.369227	0.371747	0.94966	N	ADD	451575	0.987346	0.00485455	0.977996	0.996785	-2.62334	0.00870717	.
run4	9	22426539	9:22426539:G:A	G	A	N	A	G	G	101158	213872	0.348813	0.346822	0.349763	0.941281	N	ADD	451575	0.985968	0.00494413	0.97646	0.995569	-2.85824	0.00426004	.
run4	9	22426564	9:22426564:A:G	A	G	N	G	A	A	70837	149171	0.243601	0.242865	0.243952	0.954323	N	ADD	451575	0.998669	0.00546306	0.988033	1.00942	-0.243807	0.80738	.
run4	9	22427593	9:22427593:G:A	G	A	N	G	A	A	119438	247981	0.406819	0.409493	0.405544	0.915977	N	ADD	451575	1.01493	0.00486355	1.0053	1.02465	3.04725	0.00230944	.
run4	9	22428153	9:22428153:T:A	T	A	N	A	T	T	70043.6	147488	0.240859	0.240145	0.241199	0.945976	N	ADD	451575	0.99845	0.00550772	0.98773	1.00929	-0.281624	0.778232	.
run4	9	22428241	9:22428241:A:C	A	C	N	C	A	A	102457	216427	0.353079	0.351273	0.35394	0.945214	N	ADD	451575	0.986596	0.00492054	0.977127	0.996157	-2.74244	0.00609844	.
run4	9	22428293	9:22428293:T:G	T	G	N	G	T	T	67093.9	141151	0.230576	0.230032	0.230835	0.885644	N	ADD	451575	0.995082	0.00576696	0.983898	1.00639	-0.854862	0.392627	.
run4	9	22428345	9:22428345:T:C	T	C	N	C	T	T	20138.4	42394	0.0692381	0.0690445	0.0693304	0.814313	N	ADD	451575	1.00819	0.00999506	0.988633	1.02814	0.816228	0.41437	.
run4	9	22428631	9:22428631:ATG:A	ATG	A	N	A	ATG	ATG	98766.2	208730	0.340471	0.338621	0.341354	0.857871	N	ADD	451575	0.985395	0.00520892	0.975386	0.995507	-2.82451	0.00473525	.
run4	9	22428633	9:22428633:G:A	G	A	N	A	G	G	112128	236467	0.385977	0.384433	0.386714	0.693419	N	ADD	451575	0.992941	0.00565255	0.982001	1.004	-1.25327	0.210107	.
run4	9	22428672	9:22428672:A:C	A	C	N	C	A	A	102231	215928	0.352277	0.350499	0.353125	0.943609	N	ADD	451575	0.986752	0.00492733	0.977269	0.996328	-2.70659	0.00679776	.
run4	9	22429371	9:22429371:C:T	C	T	N	C	T	T	115961	240833	0.395056	0.397574	0.393855	0.908973	N	ADD	451575	1.01446	0.00490578	1.00475	1.02426	2.92583	0.00343541	.
run4	9	22429909	9:22429909:C:A	C	A	N	A	C	C	103072	217689	0.355158	0.353382	0.356005	0.928679	N	ADD	451575	0.986556	0.00495749	0.977017	0.996189	-2.73026	0.00632843	.
run4	9	22430804	9:22430804:G:A	G	A	N	A	G	G	42493.7	89140.1	0.14575	0.14569	0.145778	0.924089	N	ADD	451575	0.993704	0.00673446	0.980674	1.00691	-0.937912	0.34829	.
run4	9	22431172	9:22431172:G:A	G	A	N	A	G	G	130777	276411	0.450852	0.448369	0.452037	0.940237	N	ADD	451575	0.990484	0.00474255	0.98132	0.999733	-2.01617	0.0437818	.
run4	9	22431448	9:22431448:G:GA	G	GA	N	GA	G	G	130632	276020	0.45026	0.447873	0.451398	0.905861	N	ADD	451575	0.990263	0.00483228	0.980928	0.999686	-2.02489	0.0428782	.
run4	9	22431855	9:22431855:G:A	G	A	N	A	G	G	42507.6	89175.1	0.145804	0.145738	0.145835	0.923762	N	ADD	451575	0.993616	0.00673468	0.980586	1.00682	-0.951037	0.341585	.
run4	9	22431929	9:22431929:C:T	C	T	N	C	T	T	115405	239684	0.393167	0.395667	0.391974	0.907779	N	ADD	451575	1.01415	0.00491196	1.00444	1.02396	2.86117	0.00422078	.
run4	9	22432774	9:22432774:TG:T	TG	T	N	T	TG	TG	128443	271468	0.442796	0.440367	0.443955	0.912127	N	ADD	451575	0.99002	0.00482396	0.980704	0.999425	-2.07926	0.0375938	.
run4	9	22432776	9:22432776:CT:C	CT	C	N	C	CT	CT	128443	271468	0.442796	0.440367	0.443955	0.912127	N	ADD	451575	0.99002	0.00482396	0.980704	0.999425	-2.07926	0.0375938	.
run4	9	22433127	9:22433127:A:G	A	G	N	G	A	A	130773	276462	0.450905	0.448357	0.45212	0.933347	N	ADD	451575	0.990006	0.00476142	0.98081	0.999288	-2.10948	0.0349029	.
run4	9	22433783	9:22433783:C:T	C	T	N	T	C	C	42695.6	89597.3	0.146479	0.146382	0.146526	0.946562	N	ADD	451575	0.993785	0.00664014	0.980935	1.0068	-0.938957	0.347753	.
run4	9	22433835	9:22433835:G:A	G	A	N	A	G	G	42697.2	89599.8	0.146484	0.146388	0.14653	0.946543	N	ADD	451575	0.993793	0.00664011	0.980943	1.00681	-0.937708	0.348395	.
run4	9	22433895	9:22433895:A:G	A	G	N	A	G	G	115054	238705	0.391695	0.394464	0.390374	0.923484	N	ADD	451575	1.01443	0.00487263	1.00479	1.02417	2.94123	0.00326911	.
run4	9	22433903	9:22433903:C:T	C	T	N	T	C	C	42697.2	89599.8	0.146484	0.146388	0.14653	0.946543	N	ADD	451575	0.993793	0.00664011	0.980943	1.00681	-0.937708	0.348395	.
run4	9	22434022	9:22434022:C:T	C	T	N	T	C	C	43044.5	90303.3	0.147647	0.147579	0.14768	0.945173	N	ADD	451575	0.994187	0.00662321	0.981364	1.00718	-0.880271	0.378713	.
run4	9	22434146	9:22434146:C:T	C	T	N	T	C	C	42906.6	90034.8	0.147197	0.147106	0.147241	0.947984	N	ADD	451575	0.993938	0.00662195	0.981121	1.00692	-0.918259	0.358483	.
run4	9	22434228	9:22434228:C:A	C	A	N	A	C	C	131237	277453	0.452516	0.449947	0.453741	0.948267	N	ADD	451575	0.989367	0.00472043	0.980256	0.998563	-2.26466	0.0235336	.
run4	9	22434316	9:22434316:C:A	C	A	N	A	C	C	42906.6	90034.8	0.147197	0.147106	0.147241	0.947984	N	ADD	451575	0.993938	0.00662195	0.981121	1.00692	-0.918259	0.358483	.
run4	9	22434723	9:22434723:G:A	G	A	N	G	A	A	115092	238894	0.391946	0.394593	0.390683	0.914543	N	ADD	451575	1.01427	0.00489646	1.00458	1.02405	2.89284	0.00381772	.
run4	9	22434868	9:22434868:G:A	G	A	N	G	A	A	17213.7	35278.8	0.0581216	0.0590174	0.0576944	0.424457	N	ADD	451575	1.0461	0.0149777	1.01584	1.07727	3.00933	0.00261823	.
run4	9	22434919	9:22434919:A:G	A	G	N	A	G	G	117068	242966	0.398643	0.401368	0.397343	0.938804	N	ADD	451575	1.01374	0.00481939	1.00421	1.02336	2.83119	0.00463746	.
run4	9	22435018	9:22435018:C:T	C	T	N	T	C	C	134801	284901	0.464709	0.462167	0.465922	0.958847	N	ADD	451575	0.99009	0.00468424	0.981042	0.999222	-2.12606	0.0334986	.
run4	9	22435121	9:22435121:G:T	G	T	N	T	G	G	43031.8	90292.8	0.147622	0.147535	0.147663	0.950663	N	ADD	451575	0.994018	0.00660475	0.981233	1.00697	-0.908449	0.363641	.
run4	9	22435334	9:22435334:T:C	T	C	N	T	C	C	114718	238102	0.390655	0.393311	0.389388	0.946734	N	ADD	451575	1.01369	0.00481569	1.00417	1.0233	2.82363	0.00474836	.
run4	9	22435342	9:22435342:C:T	C	T	N	T	C	C	133632	282340	0.460578	0.458157	0.461733	0.9526	N	ADD	451575	0.990231	0.00470296	0.981145	0.999401	-2.08742	0.0368498	.
run4	9	22435505	9:22435505:T:C	T	C	N	C	T	T	135158	285708	0.465998	0.463391	0.467242	0.959127	N	ADD	451575	0.989836	0.00468256	0.980793	0.998962	-2.18168	0.0291333	.
run4	9	22435725	9:22435725:C:A	C	A	N	A	C	C	41710.8	87470.5	0.143034	0.143006	0.143048	0.976111	N	ADD	451575	0.994726	0.00660373	0.981934	1.00768	-0.800797	0.423249	.
run4	9	22436111	9:22436111:C:G	C	G	N	G	C	C	42797.9	89774.8	0.146789	0.146733	0.146816	0.950958	N	ADD	451575	0.994044	0.0066192	0.981231	1.00702	-0.902454	0.366816	.
run4	9	22436430	9:22436430:A:C	A	C	N	A	C	C	113154	234776	0.385241	0.387951	0.383948	0.938278	N	ADD	451575	1.01445	0.00484925	1.00485	1.02414	2.95842	0.00309224	.
run4	9	22436524	9:22436524:C:G	C	G	N	G	C	C	133934	283051	0.4617	0.459193	0.462896	0.960032	N	ADD	451575	0.990019	0.00468327	0.980973	0.999148	-2.14186	0.0322045	.
run4	9	22436967	9:22436967:G:A	G	A	N	A	G	G	62984.2	130814	0.214581	0.215942	0.213931	0.840074	N	ADD	451575	1.01445	0.00606362	1.00246	1.02658	2.36562	0.018	.
run4	9	22437056	9:22437056:G:A	G	A	N	A	G	G	63858.2	132558	0.217479	0.218938	0.216783	0.774115	N	ADD	451575	1.0157	0.00628605	1.00326	1.02829	2.47832	0.0132003	.
run4	9	22437628	9:22437628:G:A	G	A	N	A	G	G	65025	134988	0.221461	0.222939	0.220756	0.830811	N	ADD	451575	1.01482	0.00602779	1.00291	1.02689	2.44137	0.0146315	.
run4	9	22438857	9:22438857:A:C	A	C	N	A	C	C	113036	234302	0.384584	0.387544	0.383173	0.94885	N	ADD	451575	1.01436	0.0048286	1.00481	1.024	2.95272	0.00314989	.
run4	9	22439047	9:22439047:T:C	T	C	N	T	C	C	111823	231744	0.38041	0.383385	0.37899	0.932592	N	ADD	451575	1.01494	0.00487854	1.00528	1.02469	3.03935	0.00237087	.
run4	9	22439405	9:22439405:G:A	G	A	N	G	A	A	113413	235158	0.385951	0.388838	0.384573	0.940965	N	ADD	451575	1.01398	0.00484458	1.0044	1.02365	2.86594	0.00415769	.
run4	9	22439437	9:22439437:A:G	A	G	N	A	G	G	112156	232472	0.381584	0.384526	0.380181	0.929788	N	ADD	451575	1.01474	0.00488323	1.00507	1.02449	2.99568	0.00273836	.
run4	9	22439463	9:22439463:AT:A	AT	A	N	A	AT	AT	131899	278883	0.454833	0.452216	0.456081	0.940869	N	ADD	451575	0.98958	0.00473689	0.980435	0.99881	-2.21137	0.0270102	.
run4	9	22439559	9:22439559:T:C	T	C	N	C	T	T	133632	282589	0.460855	0.458158	0.462141	0.95929	N	ADD	451575	0.989496	0.00468595	0.980449	0.998625	-2.25356	0.0242242	.
run4	9	22439654	9:22439654:A:G	A	G	N	G	A	A	133711	282760	0.461131	0.45843	0.46242	0.960202	N	ADD	451575	0.989487	0.00468351	0.980446	0.998612	-2.25657	0.0240348	.
run4	9	22439781	9:22439781:A:G	A	G	N	G	A	A	44704.8	93902.6	0.153471	0.153271	0.153567	0.968504	N	ADD	451575	0.995318	0.0064412	0.982832	1.00796	-0.728544	0.466281	.
run4	9	22439832	9:22439832:C:T	C	T	N	T	C	C	132867	281003	0.458251	0.455534	0.459546	0.942428	N	ADD	451575	0.989147	0.00472983	0.98002	0.998359	-2.30714	0.021047	.
run4	9	22439849	9:22439849:A:G	A	G	N	G	A	A	132484	280136	0.456867	0.454222	0.458129	0.951774	N	ADD	451575	0.989654	0.00470746	0.980565	0.998827	-2.20933	0.027152	.
run4	9	22441134	9:22441134:C:A	C	A	N	A	C	C	131267	277619	0.452734	0.450052	0.454013	0.956184	N	ADD	451575	0.989104	0.00470089	0.980033	0.998259	-2.33061	0.019774	.
run4	9	22442146	9:22442146:T:G	T	G	N	G	T	T	132610	280558	0.457474	0.454654	0.458819	0.96066	N	ADD	451575	0.988964	0.00468542	0.979924	0.998088	-2.3685	0.0178605	.
run4	9	22442256	9:22442256:A:T	A	T	N	T	A	A	132335	279928	0.456472	0.45371	0.457789	0.960839	N	ADD	451575	0.98917	0.00468595	0.980127	0.998297	-2.32376	0.0201385	.
run4	9	22442343	9:22442343:C:T	C	T	N	T	C	C	41515	87055.7	0.142358	0.142334	0.142369	0.973493	N	ADD	451575	0.994748	0.00662539	0.981914	1.00775	-0.794821	0.426717	.
run4	9	22442363	9:22442363:A:G	A	G	N	G	A	A	132585	280502	0.457385	0.454568	0.458729	0.96097	N	ADD	451575	0.988971	0.00468476	0.979931	0.998093	-2.3674	0.0179134	.
run4	9	22442657	9:22442657:G:A	G	A	N	A	G	G	132258	279761	0.456203	0.453448	0.457517	0.960645	N	ADD	451575	0.989206	0.00468665	0.980161	0.998335	-2.31559	0.0205805	.
run4	9	22442697	9:22442697:C:CT	C	CT	N	CT	C	C	131333	277827	0.453037	0.450277	0.454354	0.933908	N	ADD	451575	0.989074	0.00475642	0.979896	0.998338	-2.30975	0.020902	.
run4	9	22442781	9:22442781:C:G	C	G	N	G	C	C	19112.7	40212.3	0.0656867	0.065528	0.0657624	0.838986	N	ADD	451575	1.00651	0.0100871	0.986804	1.0266	0.643066	0.520181	.
run4	9	22442888	9:22442888:T:C	T	C	N	C	T	T	135842	287211	0.468419	0.465735	0.469699	0.963308	N	ADD	451575	0.989542	0.00467109	0.980524	0.998643	-2.25062	0.0244096	.
run4	9	22443347	9:22443347:G:C	G	C	N	G	C	C	117337	243434	0.399458	0.402292	0.398107	0.932575	N	ADD	451575	1.01534	0.00483333	1.00577	1.02501	3.15068	0.00162893	.
run4	9	22443763	9:22443763:A:G	A	G	N	G	A	A	44193.2	92884.5	0.151777	0.151517	0.151902	0.972179	N	ADD	451575	0.994918	0.00645999	0.9824	1.00759	-0.788731	0.430269	.
run4	9	22443875	9:22443875:T:C	T	C	N	C	T	T	41270.4	86597.1	0.14158	0.141496	0.141619	0.981029	N	ADD	451575	0.994339	0.00661662	0.981527	1.00732	-0.858079	0.390849	.
run4	9	22444296	9:22444296:A:T	A	T	N	T	A	A	41307.6	86688.3	0.141722	0.141624	0.141768	0.979399	N	ADD	451575	0.994177	0.00661935	0.981362	1.00716	-0.882274	0.377629	.
run4	9	22444548	9:22444548:C:T	C	T	N	T	C	C	41735.2	87525	0.143121	0.143089	0.143137	0.976691	N	ADD	451575	0.994694	0.00660015	0.98191	1.00765	-0.806011	0.420237	.
run4	9	22445662	9:22445662:A:C	A	C	N	A	C	C	114011	236499	0.388098	0.390889	0.386767	0.942244	N	ADD	451575	1.01494	0.00483193	1.00537	1.02459	3.06846	0.00215166	.
run4	9	22445831	9:22445831:T:C	T	C	N	C	T	T	136856	289361	0.471923	0.469211	0.473216	0.995025	N	ADD	451575	0.989536	0.00459323	0.980668	0.998485	-2.29004	0.0220189	.
run4	9	22446297	9:22446297:G:A	G	A	N	A	G	G	33241.8	70817.9	0.115219	0.11397	0.115814	0.88451	N	ADD	451575	0.976625	0.00764441	0.962101	0.991367	-3.09415	0.0019738	.
run4	9	22446683	9:22446683:G:T	G	T	N	T	G	G	74827.9	158139	0.257949	0.256548	0.258617	0.926089	N	ADD	451575	0.983942	0.00543888	0.973509	0.994487	-2.97634	0.00291712	.
run4	9	22446695	9:22446695:G:T	G	T	N	T	G	G	74832.3	158149	0.257965	0.256563	0.258633	0.926109	N	ADD	451575	0.98394	0.00543871	0.973507	0.994484	-2.97691	0.00291174	.
run4	9	22446751	9:22446751:C:T	C	T	N	T	C	C	33562.3	71482.6	0.116309	0.115069	0.116901	0.881736	N	ADD	451575	0.976755	0.00762476	0.962267	0.991462	-3.08455	0.00203862	.
run4	9	22446828	9:22446828:A:G	A	G	N	G	A	A	83769.9	176701	0.288402	0.287206	0.288973	0.915599	N	ADD	451575	0.985694	0.0052834	0.975539	0.995954	-2.7273	0.00638556	.
run4	9	22447655	9:22447655:T:A	T	A	N	A	T	T	83626	176369	0.287876	0.286712	0.288431	0.867972	N	ADD	451575	0.985305	0.00542945	0.974875	0.995846	-2.72668	0.0063976	.
run4	9	22447907	9:22447907:C:T	C	T	N	T	C	C	17887	38337.9	0.0622542	0.0613259	0.062697	0.797377	N	ADD	451575	0.958654	0.0106594	0.938833	0.978893	-3.9613	7.45443e-05	.
run4	9	22448600	9:22448600:A:AT	A	AT	N	AT	A	A	68224.6	143760	0.234717	0.233909	0.235102	0.858282	N	ADD	451575	0.984596	0.00583077	0.973408	0.995912	-2.66248	0.00775683	.
run4	9	22448846	9:22448846:C:CT	C	CT	N	CT	C	C	70606.3	148767	0.242898	0.242074	0.243292	0.84835	N	ADD	451575	0.985047	0.00579576	0.97392	0.9963	-2.59954	0.00933476	.
run4	9	22449909	9:22449909:T:C	T	C	N	T	C	C	116372	241825	0.396609	0.398984	0.395476	0.914889	N	ADD	451575	1.01338	0.0048801	1.00373	1.02312	2.72319	0.00646554	.
run4	9	22450365	9:22450365:A:ATG	A	ATG	N	ATG	A	A	56051.6	117721	0.192407	0.192173	0.192519	0.890093	N	ADD	451575	0.99382	0.00614517	0.981922	1.00586	-1.00874	0.3131	.
run4	9	22450394	9:22450394:CT:C	CT	C	N	C	CT	CT	41016.5	86095.6	0.140743	0.140626	0.140799	0.980571	N	ADD	451575	0.994063	0.00663471	0.98122	1.00707	-0.897544	0.369429	.
run4	9	22450566	9:22450566:T:C	T	C	N	C	T	T	55601.9	116706	0.190786	0.190631	0.190859	0.914107	N	ADD	451575	0.994623	0.00608251	0.982836	1.00655	-0.886336	0.375437	.
run4	9	22450724	9:22450724:C:T	C	T	N	T	C	C	41827	87822.9	0.143553	0.143404	0.143624	0.999125	N	ADD	451575	0.993939	0.0065191	0.98132	1.00672	-0.932626	0.351013	.
run4	9	22451031	9:22451031:G:A	G	A	N	A	G	G	55584.7	116704	0.190764	0.190573	0.190856	0.905711	N	ADD	451575	0.994259	0.0061113	0.982421	1.00624	-0.942072	0.346156	.
run4	9	22452002	9:22452002:G:A	G	A	N	A	G	G	40757.8	85549.9	0.139852	0.139738	0.139907	0.97727	N	ADD	451575	0.994052	0.00666342	0.981154	1.00712	-0.895351	0.3706	.
run4	9	22452041	9:22452041:GTT:G	GTT	G	N	GTT	G	G	125250	260466	0.427079	0.429421	0.425962	0.848145	N	ADD	451575	1.01368	0.0050141	1.00376	1.02369	2.709	0.00674859	.
run4	9	22452084	9:22452084:AC:A	AC	A	N	A	AC	AC	39808.2	83559.6	0.136597	0.136483	0.136652	0.949015	N	ADD	451575	0.993851	0.00682912	0.980637	1.00724	-0.903226	0.366406	.
run4	9	22454028	9:22454028:G:A	G	A	N	G	A	A	106241	221506	0.362893	0.364249	0.362246	0.850531	N	ADD	451575	1.00231	0.00516573	0.992211	1.01251	0.446165	0.655478	.
run4	9	22454125	9:22454125:A:G	A	G	N	G	A	A	50491.5	105866	0.173125	0.17311	0.173131	0.959156	N	ADD	451575	0.995408	0.00616553	0.983452	1.00751	-0.746484	0.455375	.
run4	9	22454150	9:22454150:G:A	G	A	N	G	A	A	55260.3	114521	0.187988	0.18946	0.187286	0.77867	N	ADD	451575	1.01012	0.00665641	0.997027	1.02338	1.51262	0.130376	.
run4	9	22454795	9:22454795:G:A	G	A	N	A	G	G	41053.1	86156.5	0.140851	0.140751	0.140899	0.979874	N	ADD	451575	0.994326	0.00663493	0.98148	1.00734	-0.85755	0.391141	.
run4	9	22454905	9:22454905:A:C	A	C	N	A	C	C	116410	241966	0.396807	0.399113	0.395707	0.912263	N	ADD	451575	1.01295	0.00488682	1.0033	1.0227	2.63319	0.0084586	.
run4	9	22455518	9:22455518:G:A	G	A	N	A	G	G	108560	227035	0.371582	0.372197	0.371289	0.881387	N	ADD	451575	1.0036	0.00503481	0.993744	1.01355	0.713609	0.475469	.
run4	9	22455714	9:22455714:T:G	T	G	N	G	T	T	41233.2	86546.6	0.141482	0.141369	0.141537	0.975661	N	ADD	451575	0.994125	0.00663703	0.981277	1.00714	-0.887797	0.37465	.
run4	9	22455892	9:22455892:A:C	A	C	N	C	A	A	135983	287050	0.468398	0.46622	0.469436	0.915206	N	ADD	451575	0.990535	0.00478635	0.981286	0.999871	-1.98688	0.0469362	.
run4	9	22456296	9:22456296:G:A	G	A	N	G	A	A	96698.5	201538	0.330218	0.331532	0.329591	0.850833	N	ADD	451575	1.00231	0.00528303	0.991986	1.01274	0.436915	0.662173	.
run4	9	22456628	9:22456628:T:C	T	C	N	C	T	T	40944.8	85939.5	0.140491	0.14038	0.140544	0.98097	N	ADD	451575	0.994129	0.00663815	0.981279	1.00715	-0.886998	0.37508	.
run4	9	22457108	9:22457108:G:A	G	A	N	A	G	G	40841.9	85718	0.140132	0.140027	0.140182	0.978307	N	ADD	451575	0.994181	0.00665426	0.981299	1.00723	-0.877049	0.38046	.
run4	9	22458191	9:22458191:C:T	C	T	N	C	T	T	121082	251718	0.412777	0.41513	0.411655	0.895458	N	ADD	451575	1.01344	0.00490268	1.00374	1.02322	2.72237	0.00648155	.
run4	9	22458358	9:22458358:GACTT:G	GACTT	G	N	GACTT	G	G	125728	261464	0.428713	0.43106	0.427593	0.843596	N	ADD	451575	1.01381	0.00502565	1.00388	1.02385	2.72996	0.00633417	.
run4	9	22458644	9:22458644:C:T	C	T	N	T	C	C	116456	245997	0.401321	0.39927	0.402299	0.942249	N	ADD	451575	0.991159	0.00480492	0.981868	1.00054	-1.84827	0.0645631	.
run4	9	22458700	9:22458700:A:G	A	G	N	G	A	A	116451	245988	0.401305	0.399254	0.402284	0.942314	N	ADD	451575	0.991155	0.00480478	0.981865	1.00053	-1.84906	0.0644494	.
run4	9	22458897	9:22458897:C:G	C	G	N	G	C	C	44531.5	93654.1	0.153004	0.152677	0.15316	0.926561	N	ADD	451575	0.992345	0.0065961	0.979599	1.00526	-1.16492	0.24405	.
run4	9	22459083	9:22459083:G:C	G	C	N	C	G	G	41278	86707.7	0.14171	0.141522	0.1418	0.96614	N	ADD	451575	0.993527	0.00666547	0.980632	1.00659	-0.97422	0.329947	.
run4	9	22459115	9:22459115:G:A	G	A	N	A	G	G	44590.6	93778	0.153207	0.152879	0.153363	0.925172	N	ADD	451575	0.992338	0.00659748	0.979588	1.00525	-1.16589	0.243658	.
run4	9	22459154	9:22459154:A:C	A	C	N	C	A	A	118248	249871	0.407595	0.405416	0.408635	0.953964	N	ADD	451575	0.990995	0.00476345	0.981786	1.00029	-1.89897	0.0575687	.
run4	9	22459423	9:22459423:T:C	T	C	N	C	T	T	118022	249445	0.406873	0.404638	0.407938	0.953805	N	ADD	451575	0.990681	0.00476517	0.981472	0.999977	-1.96473	0.0494458	.
run4	9	22459774	9:22459774:C:A	C	A	N	A	C	C	44710.7	94028.7	0.153617	0.153291	0.153773	0.924773	N	ADD	451575	0.992297	0.0065917	0.979559	1.0052	-1.17318	0.240722	.
run4	9	22460095	9:22460095:C:A	C	A	N	A	C	C	44982.8	94641.3	0.154597	0.154224	0.154775	0.91458	N	ADD	451575	0.991308	0.00661152	0.978546	1.00424	-1.32036	0.186715	.
run4	9	22460977	9:22460977:T:G	T	G	N	G	T	T	52213.4	109502	0.179057	0.179014	0.179078	0.959706	N	ADD	451575	0.994664	0.00608281	0.982876	1.00659	-0.879642	0.379053	.
run4	9	22461392	9:22461392:A:G	A	G	N	A	G	G	116899	242949	0.398436	0.400788	0.397314	0.909947	N	ADD	451575	1.01326	0.00488969	1.00359	1.02302	2.69374	0.0070655	.
run4	9	22461709	9:22461709:G:T	G	T	N	T	G	G	42685.4	89608.8	0.146481	0.146347	0.146545	0.976161	N	ADD	451575	0.993288	0.00653985	0.980637	1.0061	-1.02979	0.303107	.
run4	9	22462383	9:22462383:A:G	A	G	N	G	A	A	119654	248607	0.407752	0.410236	0.406567	0.881496	N	ADD	451575	1.0139	0.00495039	1.00411	1.02378	2.78768	0.00530866	.
run4	9	22462779	9:22462779:A:T	A	T	N	T	A	A	39227.6	82725.5	0.135031	0.134492	0.135288	0.892703	N	ADD	451575	0.989632	0.00708199	0.975991	1.00346	-1.4716	0.141129	.
run4	9	22462880	9:22462880:G:C	G	C	N	C	G	G	40337	85027.3	0.138808	0.138296	0.139052	0.891896	N	ADD	451575	0.98971	0.00700173	0.976221	1.00339	-1.47723	0.139615	.
run4	9	22462942	9:22462942:CGT:C	CGT	C	N	C	CGT	CGT	39721.6	83623.6	0.136572	0.136186	0.136757	0.832367	N	ADD	451575	0.990675	0.00729719	0.976607	1.00495	-1.28382	0.199204	.
run4	9	22462965	9:22462965:G:A	G	A	N	A	G	G	39950.3	84214.2	0.137479	0.13697	0.137722	0.893463	N	ADD	451575	0.989445	0.00702463	0.975915	1.00316	-1.5106	0.130892	.
run4	9	22463201	9:22463201:A:G	A	G	N	G	A	A	122940	255585	0.419117	0.421502	0.417979	0.87362	N	ADD	451575	1.01096	0.00495387	1.0012	1.02083	2.20111	0.0277285	.
run4	9	22463905	9:22463905:T:A	T	A	N	A	T	T	49585.4	104308	0.170397	0.170004	0.170584	0.893074	N	ADD	451575	0.992019	0.00643406	0.979588	1.00461	-1.24535	0.213001	.
run4	9	22464053	9:22464053:AT:A	AT	A	N	A	AT	AT	19038.5	39350	0.0646498	0.0652737	0.0643522	0.553102	N	ADD	451575	1.03173	0.0124755	1.0068	1.05726	2.50349	0.0122975	.
run4	9	22464059	9:22464059:A:AT	A	AT	N	AT	A	A	93390.2	194403	0.318655	0.320189	0.317923	0.678432	N	ADD	451575	1.01135	0.00594965	0.999625	1.02321	1.89689	0.0578423	.
run4	9	22464082	9:22464082:AATATATAAAT:A	AATATATAAAT	A	N	A	AATATATAAAT	AATATATAAAT	142846	298082	0.488211	0.489747	0.487478	0.771677	N	ADD	451575	1.00616	0.00520249	0.995957	1.01648	1.18123	0.237513	.
run4	9	22464660	9:22464660:T:C	T	C	N	C	T	T	17891.4	37133.4	0.0609254	0.0613409	0.0607272	0.767848	N	ADD	451575	1.00488	0.0108753	0.983688	1.02653	0.447674	0.654389	.
run4	9	22464878	9:22464878:C:CAAA	C	CAAA	N	CAAA	C	C	84749.1	176929	0.289739	0.290563	0.289346	0.532509	N	ADD	451575	1.00496	0.00690259	0.991453	1.01865	0.716433	0.473724	.
run4	9	22465218	9:22465218:A:C	A	C	N	C	A	A	44292.4	93015.6	0.152032	0.151857	0.152116	0.882631	N	ADD	451575	0.993555	0.00677566	0.980448	1.00684	-0.954216	0.339974	.
run4	9	22466005	9:22466005:C:A	C	A	N	A	C	C	77058.6	161225	0.263837	0.264196	0.263665	0.846637	N	ADD	451575	1.00396	0.00563181	0.99294	1.0151	0.701916	0.482732	.
run4	9	22466171	9:22466171:A:G	A	G	N	G	A	A	50688.1	106294	0.173816	0.173784	0.173831	0.879154	N	ADD	451575	0.994336	0.00643306	0.981878	1.00695	-0.882935	0.377271	.
run4	9	22466245	9:22466245:C:G	C	G	N	G	C	C	49619.8	104042	0.170139	0.170122	0.170148	0.896218	N	ADD	451575	0.99378	0.00642605	0.981342	1.00638	-0.970953	0.331571	.
run4	9	22466431	9:22466431:G:T	G	T	N	T	G	G	46363.6	97192.2	0.15895	0.158958	0.158946	0.926891	N	ADD	451575	0.994688	0.00649136	0.982113	1.00742	-0.820525	0.411917	.
run4	9	22466635	9:22466635:CA:C	CA	C	N	C	CA	CA	142348	298644	0.488282	0.488042	0.488396	0.67762	N	ADD	451575	0.997495	0.00555564	0.986693	1.00842	-0.451388	0.65171	.
run4	9	22466791	9:22466791:A:G	A	G	N	G	A	A	46272.9	96983	0.158618	0.158647	0.158604	0.928023	N	ADD	451575	0.994993	0.0064927	0.982412	1.00774	-0.773105	0.43946	.
run4	9	22466831	9:22466831:G:A	G	A	N	A	G	G	104470	220855	0.360211	0.358175	0.361182	0.9211	N	ADD	451575	0.993196	0.00496548	0.983577	1.00291	-1.37497	0.16914	.
run4	9	22467275	9:22467275:A:G	A	G	N	G	A	A	49552.6	103915	0.169925	0.169891	0.169941	0.905764	N	ADD	451575	0.993747	0.00639525	0.981368	1.00628	-0.980878	0.326653	.
run4	9	22467509	9:22467509:A:T	A	T	N	T	A	A	44200.1	91404.4	0.150146	0.15154	0.149481	0.868695	N	ADD	451575	1.01025	0.00687556	0.996726	1.02395	1.48294	0.13809	.
run4	9	22467547	9:22467547:A:AT	A	AT	N	AT	A	A	41311.8	85435.1	0.140339	0.141638	0.139719	0.769318	N	ADD	451575	1.01186	0.00751514	0.997069	1.02688	1.56933	0.11657	.
run4	9	22467696	9:22467696:A:G	A	G	N	G	A	A	47901.5	100406	0.164212	0.164231	0.164203	0.910868	N	ADD	451575	0.994791	0.00646224	0.982271	1.00747	-0.808147	0.419006	.
run4	9	22468301	9:22468301:C:T	C	T	N	T	C	C	47563.7	99756.1	0.163118	0.163072	0.163139	0.91082	N	ADD	451575	0.994585	0.00648052	0.982032	1.0073	-0.837832	0.402125	.
run4	9	22469159	9:22469159:A:G	A	G	N	G	A	A	45826.3	94703	0.155599	0.157116	0.154875	0.868895	N	ADD	451575	1.01069	0.00677609	0.997356	1.0242	1.56925	0.11659	.
run4	9	22469463	9:22469463:C:T	C	T	N	T	C	C	46658.9	96515.8	0.158528	0.159971	0.15784	0.852512	N	ADD	451575	1.00996	0.00679133	0.996605	1.02349	1.45923	0.144501	.
run4	9	22469598	9:22469598:T:TG	T	TG	N	TG	T	T	42996.3	88887.5	0.146026	0.147413	0.145365	0.75606	N	ADD	451575	1.01223	0.00745679	0.997545	1.02713	1.63036	0.103026	.
run4	9	22469651	9:22469651:G:T	G	T	N	T	G	G	41877.6	86506.7	0.142152	0.143578	0.141471	0.772151	N	ADD	451575	1.01292	0.00745954	0.998214	1.02783	1.72039	0.0853616	.
run4	9	22469860	9:22469860:C:G	C	G	N	G	C	C	46795.9	98130.8	0.160468	0.16044	0.160481	0.932132	N	ADD	451575	0.994927	0.0064478	0.982433	1.00758	-0.78882	0.430217	.
run4	9	22470056	9:22470056:T:C	T	C	N	C	T	T	46583.9	96303.5	0.15821	0.159713	0.157493	0.861377	N	ADD	451575	1.01048	0.00676075	0.997182	1.02396	1.5425	0.122953	.
run4	9	22471460	9:22471460:T:C	T	C	N	C	T	T	41822.4	86445	0.142022	0.143388	0.141371	0.8476	N	ADD	451575	1.01103	0.00712845	0.997003	1.02525	1.53885	0.12384	.
run4	9	22471832	9:22471832:T:C	T	C	N	C	T	T	89063.8	185466	0.303969	0.305356	0.303308	0.866405	N	ADD	451575	1.00271	0.00534301	0.992267	1.01327	0.5071	0.612084	.
run4	9	22472068	9:22472068:C:T	C	T	N	T	C	C	41601	85952.9	0.141232	0.142629	0.140566	0.850725	N	ADD	451575	1.01149	0.00713136	0.997454	1.02573	1.60254	0.109036	.
run4	9	22472208	9:22472208:A:G	A	G	N	G	A	A	46272.1	96981	0.158615	0.158644	0.158601	0.932313	N	ADD	451575	0.994884	0.00647759	0.982333	1.0076	-0.791876	0.428433	.
run4	9	22472289	9:22472289:G:T	G	T	N	T	G	G	46717.2	97913.4	0.16014	0.16017	0.160126	0.928327	N	ADD	451575	0.994836	0.00646633	0.982307	1.00752	-0.800707	0.423302	.
run4	9	22472338	9:22472338:A:T	A	T	N	T	A	A	46719.5	97918.3	0.160148	0.160178	0.160134	0.928305	N	ADD	451575	0.994834	0.00646628	0.982306	1.00752	-0.800943	0.423164	.
run4	9	22472508	9:22472508:T:C	T	C	N	C	T	T	42680	88216.7	0.144933	0.146329	0.144268	0.835697	N	ADD	451575	1.01116	0.00712009	0.997147	1.02537	1.55873	0.119061	.
run4	9	22472796	9:22472796:T:C	T	C	N	C	T	T	46719.5	97918.3	0.160148	0.160178	0.160134	0.928305	N	ADD	451575	0.994834	0.00646628	0.982306	1.00752	-0.800943	0.423164	.
run4	9	22473189	9:22473189:T:C	T	C	N	C	T	T	45526.4	94137.3	0.154641	0.156088	0.15395	0.873549	N	ADD	451575	1.01	0.00677606	0.996673	1.0235	1.46818	0.142054	.
run4	9	22473237	9:22473237:A:T	A	T	N	T	A	A	46718.8	97916.7	0.160146	0.160176	0.160131	0.928317	N	ADD	451575	0.994835	0.00646628	0.982306	1.00752	-0.800859	0.423213	.
run4	9	22473715	9:22473715:AT:A	AT	A	N	A	AT	AT	89066.2	185561	0.304078	0.305364	0.303464	0.774146	N	ADD	451575	1.00247	0.00565278	0.991426	1.01364	0.436641	0.662372	.
run4	9	22473932	9:22473932:T:C	T	C	N	C	T	T	46466.8	97392.7	0.159286	0.159312	0.159274	0.932996	N	ADD	451575	0.994863	0.00646417	0.982338	1.00755	-0.796739	0.425602	.
run4	9	22474014	9:22474014:AT:A	AT	A	N	A	AT	AT	54417.9	114245	0.18675	0.186572	0.186835	0.753111	N	ADD	451575	0.996436	0.00675556	0.983329	1.00972	-0.528525	0.597135	.
run4	9	22474120	9:22474120:C:G	C	G	N	C	G	G	124448	262682	0.428645	0.426672	0.429586	0.923535	N	ADD	451575	0.992213	0.00480498	0.982913	1.0016	-1.62692	0.103754	.
run4	9	22474190	9:22474190:A:G	A	G	N	G	A	A	46015.1	95181.4	0.156338	0.157763	0.155658	0.866741	N	ADD	451575	1.01016	0.00677519	0.996832	1.02366	1.49158	0.13581	.
run4	9	22474460	9:22474460:T:G	T	G	N	G	T	T	45954.4	95025.3	0.156098	0.157555	0.155403	0.865195	N	ADD	451575	1.01	0.00678269	0.996662	1.02352	1.46707	0.142357	.
run4	9	22474884	9:22474884:A:G	A	G	N	G	A	A	45781.6	94683.4	0.155528	0.156963	0.154843	0.868076	N	ADD	451575	1.0098	0.00678177	0.996466	1.02331	1.43793	0.150454	.
run4	9	22475058	9:22475058:C:T	C	T	N	T	C	C	41675.2	86781.8	0.142232	0.142884	0.141921	0.844104	N	ADD	451575	1.01134	0.00711293	0.997337	1.02554	1.58508	0.112949	.
run4	9	22475129	9:22475129:C:T	C	T	N	T	C	C	41759.5	86300.4	0.141792	0.143173	0.141134	0.843555	N	ADD	451575	1.01108	0.00714965	0.997009	1.02535	1.54101	0.123315	.
run4	9	22475581	9:22475581:T:C	T	C	N	C	T	T	46831.7	98162.5	0.160543	0.160563	0.160533	0.931212	N	ADD	451575	0.995	0.0064492	0.982502	1.00766	-0.777297	0.436983	.
run4	9	22475833	9:22475833:A:G	A	G	N	G	A	A	41482.5	85710.6	0.140833	0.142223	0.140169	0.846501	N	ADD	451575	1.01132	0.0071569	0.99723	1.0256	1.57237	0.115864	.
run4	9	22476281	9:22476281:G:A	G	A	N	A	G	G	44940.7	94251	0.154118	0.154079	0.154136	0.876913	N	ADD	451575	0.994573	0.00675837	0.981485	1.00783	-0.805248	0.420677	.
run4	9	22477034	9:22477034:T:C	T	C	N	T	C	C	119505	252487	0.411883	0.409725	0.412913	0.999998	N	ADD	451575	0.991989	0.00464382	0.983001	1.00106	-1.73206	0.0832634	.
run4	9	22477134	9:22477134:C:T	C	T	N	C	T	T	129446	273082	0.445693	0.443808	0.446593	0.915518	N	ADD	451575	0.991937	0.0048042	0.982641	1.00132	-1.68517	0.0919559	.
run4	9	22479102	9:22479102:T:C	T	C	N	C	T	T	46729.5	96697.6	0.158808	0.160213	0.158138	0.855337	N	ADD	451575	1.00962	0.00677574	0.996304	1.02312	1.41348	0.157516	.
run4	9	22481286	9:22481286:C:T	C	T	N	T	C	C	71453.7	149310	0.244437	0.24498	0.244179	0.853722	N	ADD	451575	1.00868	0.00575295	0.997368	1.02012	1.5019	0.133122	.
run4	9	22484016	9:22484016:G:C	G	C	N	C	G	G	43230.5	89328	0.146774	0.148216	0.146085	0.863674	N	ADD	451575	1.01156	0.00696034	0.997858	1.02546	1.65184	0.0985678	.
run4	9	22484935	9:22484935:A:G	A	G	N	G	A	A	46789.8	98048.7	0.16037	0.160419	0.160347	0.931197	N	ADD	451575	0.995352	0.00645207	0.982844	1.00802	-0.722053	0.470262	.
run4	9	22484994	9:22484994:T:G	T	G	N	G	T	T	42188.1	87183.8	0.143245	0.144642	0.142579	0.768416	N	ADD	451575	1.01246	0.00745454	0.997778	1.02736	1.66155	0.0966034	.
run4	9	22485225	9:22485225:A:G	A	G	N	G	A	A	45656.7	94372.1	0.155045	0.156534	0.154334	0.876543	N	ADD	451575	1.01041	0.0067566	0.997116	1.02388	1.53243	0.125415	.
run4	9	22485958	9:22485958:A:C	A	C	N	C	A	A	45821	94727.3	0.15562	0.157098	0.154915	0.874289	N	ADD	451575	1.01031	0.00675536	0.997019	1.02377	1.51795	0.129026	.
run4	9	22486246	9:22486246:A:C	A	C	N	C	A	A	47295.5	99163.1	0.162164	0.162153	0.16217	0.926193	N	ADD	451575	0.9949	0.0064409	0.98242	1.00754	-0.793812	0.427305	.
run4	9	22487177	9:22487177:C:T	C	T	N	T	C	C	71913.9	150339	0.246086	0.246558	0.245862	0.859438	N	ADD	451575	1.00797	0.00572001	0.996728	1.01933	1.387	0.165442	.
run4	9	22487750	9:22487750:CT:C	CT	C	N	C	CT	CT	45064.9	94502.5	0.154534	0.154505	0.154548	0.876124	N	ADD	451575	0.994664	0.0067539	0.981584	1.00792	-0.792191	0.428249	.
run4	9	22487768	9:22487768:C:T	C	T	N	T	C	C	92657.6	192840	0.316113	0.317678	0.315367	0.876963	N	ADD	451575	1.00325	0.00525297	0.992975	1.01363	0.617823	0.536692	.
run4	9	22487830	9:22487830:A:G	A	G	N	G	A	A	85464.1	177878	0.291581	0.293014	0.290898	0.78033	N	ADD	451575	1.00368	0.00569426	0.992538	1.01494	0.644558	0.519214	.
run4	9	22487836	9:22487836:C:G	C	G	N	G	C	C	85464.1	177878	0.291581	0.293014	0.290898	0.78033	N	ADD	451575	1.00368	0.00569426	0.992538	1.01494	0.644558	0.519214	.
run4	9	22488395	9:22488395:A:G	A	G	N	G	A	A	42021.6	86826.8	0.142666	0.144072	0.141995	0.771943	N	ADD	451575	1.01257	0.00744985	0.997889	1.02746	1.67624	0.093691	.
run4	9	22488678	9:22488678:G:A	G	A	N	A	G	G	119406	248585	0.407454	0.409386	0.406532	0.911433	N	ADD	451575	1.01099	0.0048712	1.00139	1.02069	2.24453	0.0247985	.
run4	9	22490069	9:22490069:C:CT	C	CT	N	CT	C	C	42164.4	87131.6	0.143161	0.144561	0.142493	0.755378	N	ADD	451575	1.01286	0.00752242	0.998037	1.0279	1.69869	0.0893775	.
run4	9	22490521	9:22490521:G:T	G	T	N	T	G	G	40804.8	84995.4	0.13929	0.1399	0.139	0.856902	N	ADD	451575	1.0106	0.00712133	0.996588	1.0248	1.48002	0.138867	.
run4	9	22490743	9:22490743:T:C	T	C	N	C	T	T	118764	250913	0.40932	0.407183	0.410339	0.976461	N	ADD	451575	0.99203	0.00470404	0.982926	1.00122	-1.70113	0.0889193	.
run4	9	22490887	9:22490887:T:C	T	C	N	T	C	C	122196	254371	0.416949	0.418952	0.415994	0.923206	N	ADD	451575	1.01121	0.00482533	1.0017	1.02082	2.31115	0.0208245	.
run4	9	22490901	9:22490901:G:C	G	C	N	C	G	G	45487.1	93998.7	0.154444	0.155953	0.153724	0.879443	N	ADD	451575	1.01071	0.00675595	0.997416	1.02418	1.57699	0.114797	.
run4	9	22491136	9:22491136:A:C	A	C	N	A	C	C	79544.8	166209	0.272107	0.27272	0.271815	0.836549	N	ADD	451575	1.00811	0.00560943	0.997084	1.01925	1.4393	0.150066	.
run4	9	22491564	9:22491564:C:T	C	T	N	T	C	C	68743.4	143647	0.235166	0.235687	0.234917	0.868144	N	ADD	451575	1.00831	0.00578255	0.996947	1.0198	1.43113	0.152394	.
run4	9	22491730	9:22491730:A:G	A	G	N	G	A	A	46274.8	95652.6	0.157147	0.158654	0.156429	0.867053	N	ADD	451575	1.01057	0.00675673	0.997272	1.02404	1.5556	0.119804	.
run4	9	22492478	9:22492478:A:G	A	G	N	G	A	A	45920.8	94943	0.155969	0.15744	0.155268	0.874719	N	ADD	451575	1.01048	0.00674668	0.997201	1.02393	1.54458	0.122447	.
run4	9	22492589	9:22492589:C:CT	C	CT	N	C	CT	CT	106712	222800	0.364848	0.365864	0.364363	0.453027	N	ADD	451575	1.01105	0.00705979	0.997155	1.02514	1.55634	0.119628	.
run4	9	22493234	9:22493234:A:G	A	G	N	G	A	A	46008.6	95130.8	0.156275	0.157741	0.155575	0.873349	N	ADD	451575	1.01048	0.00674641	0.997203	1.02393	1.54477	0.122402	.
run4	9	22493284	9:22493284:T:C	T	C	N	C	T	T	93462.7	194609	0.318964	0.320438	0.318261	0.875595	N	ADD	451575	1.00272	0.00524492	0.992463	1.01308	0.517545	0.604776	.
run4	9	22493300	9:22493300:T:A	T	A	N	A	T	T	113865	240579	0.392453	0.390385	0.393439	0.962677	N	ADD	451575	0.994149	0.00477399	0.98489	1.00349	-1.22922	0.218988	.
run4	9	22493351	9:22493351:G:A	G	A	N	A	G	G	46343.6	97100.3	0.158826	0.15889	0.158796	0.934008	N	ADD	451575	0.995225	0.00646793	0.982688	1.00792	-0.739998	0.459301	.
run4	9	22493586	9:22493586:T:C	T	C	N	C	T	T	46091.6	96565.1	0.157955	0.158025	0.157921	0.938078	N	ADD	451575	0.995334	0.00646839	0.982795	1.00803	-0.723106	0.469614	.
run4	9	22493723	9:22493723:C:G	C	G	N	G	C	C	93464.9	194563	0.318914	0.320445	0.318184	0.873228	N	ADD	451575	1.00319	0.00525207	0.992914	1.01357	0.60607	0.544468	.
run4	9	22493742	9:22493742:T:C	T	C	N	C	T	T	93000.6	193613	0.317349	0.318853	0.316631	0.878804	N	ADD	451575	1.00299	0.00524156	0.992743	1.01335	0.570392	0.568412	.
run4	9	22493844	9:22493844:G:C	G	C	N	C	G	G	41840.4	86453.3	0.142051	0.14345	0.141384	0.856576	N	ADD	451575	1.01169	0.00708843	0.997729	1.02584	1.63921	0.10117	.
run4	9	22493921	9:22493921:A:C	A	C	N	A	C	C	79034.5	165189	0.270413	0.27097	0.270147	0.838577	N	ADD	451575	1.00774	0.00561466	0.99671	1.01889	1.3731	0.16972	.
run4	9	22494361	9:22494361:G:C	G	C	N	C	G	G	47118.4	98735.4	0.161495	0.161546	0.16147	0.919825	N	ADD	451575	0.994977	0.00647392	0.982432	1.00768	-0.777873	0.436644	.
run4	9	22494537	9:22494537:A:T	A	T	N	T	A	A	46177.6	96748	0.158252	0.15832	0.15822	0.932331	N	ADD	451575	0.995193	0.00648338	0.982627	1.00792	-0.743182	0.457372	.
run4	9	22495005	9:22495005:G:A	G	A	N	A	G	G	46402.6	97129.7	0.158924	0.159092	0.158844	0.949356	N	ADD	451575	0.99606	0.00641371	0.983617	1.00866	-0.615537	0.5382	.
run4	9	22495034	9:22495034:G:A	G	A	N	A	G	G	47049.1	98504.3	0.161162	0.161308	0.161092	0.936607	N	ADD	451575	0.99578	0.00642094	0.983326	1.00839	-0.658688	0.510096	.
run4	9	22495038	9:22495038:A:G	A	G	N	G	A	A	47086.7	98595.6	0.161305	0.161437	0.161241	0.93696	N	ADD	451575	0.995657	0.00641759	0.983212	1.00826	-0.67818	0.497658	.
run4	9	22495146	9:22495146:C:CT	C	CT	N	CT	C	C	136874	287595	0.469987	0.469273	0.470328	0.639308	N	ADD	451575	0.99276	0.0057253	0.981683	1.00396	-1.2691	0.204406	.
run4	9	22495200	9:22495200:C:T	C	T	N	T	C	C	113585	240018	0.391522	0.389428	0.392521	0.927439	N	ADD	451575	0.993691	0.00486615	0.984258	1.00321	-1.30067	0.193372	.
run4	9	22495209	9:22495209:C:G	C	G	N	G	C	C	69073.2	144380	0.236343	0.236818	0.236117	0.886917	N	ADD	451575	1.00803	0.00571233	0.996805	1.01938	1.39969	0.161607	.
run4	9	22495693	9:22495693:TAGTC:T	TAGTC	T	N	T	TAGTC	TAGTC	45045.6	94470.1	0.154477	0.154439	0.154495	0.877745	N	ADD	451575	0.994384	0.00674937	0.981317	1.00763	-0.834357	0.40408	.
run4	9	22496202	9:22496202:G:A	G	A	N	A	G	G	113572	240001	0.391489	0.389383	0.392494	0.929019	N	ADD	451575	0.993602	0.00486201	0.984178	1.00312	-1.32019	0.18677	.
run4	9	22496525	9:22496525:T:<CN0>	T	<CN0>	N	<CN0>	T	T	115344	243782	0.397637	0.395458	0.398677	0.886082	N	ADD	451575	0.990919	0.00496238	0.981328	1.0006	-1.83827	0.0660222	.
run4	9	22497099	9:22497099:A:G	A	G	N	G	A	A	66691.4	139433	0.228228	0.228652	0.228026	0.747941	N	ADD	451575	0.996593	0.00629702	0.984369	1.00897	-0.541918	0.587875	.
run4	9	22498439	9:22498439:G:A	G	A	N	A	G	G	37431.6	78920.2	0.128829	0.128335	0.129065	0.711861	N	ADD	451575	1.00215	0.00809684	0.98637	1.01818	0.265028	0.790988	.
run4	9	22498469	9:22498469:T:C	T	C	N	C	T	T	139723	291688	0.477673	0.47904	0.477021	0.665993	N	ADD	451575	1.00068	0.00562258	0.989708	1.01176	0.120052	0.904442	.
run4	9	22499261	9:22499261:A:G	A	G	N	G	A	A	139999	292252	0.478604	0.479989	0.477943	0.666005	N	ADD	451575	1.00082	0.00562181	0.98985	1.01191	0.145221	0.884537	.
run4	9	22499822	9:22499822:C:G	C	G	N	G	C	C	139620	291458	0.477304	0.478687	0.476645	0.671073	N	ADD	451575	1.00078	0.00560075	0.98985	1.01182	0.138486	0.889856	.
run4	9	22499958	9:22499958:G:A	G	A	N	A	G	G	140326	295517	0.482581	0.481108	0.483284	0.679961	N	ADD	451575	0.998941	0.00557204	0.988091	1.00991	-0.190221	0.849136	.
run4	9	22500339	9:22500339:A:G	A	G	N	G	A	A	72692.9	151488	0.248221	0.249228	0.247741	0.699745	N	ADD	451575	1.00525	0.0063412	0.992837	1.01783	0.826345	0.408608	.
run4	9	22500698	9:22500698:A:G	A	G	N	G	A	A	72909.6	151933	0.248954	0.249971	0.248468	0.699016	N	ADD	451575	1.00536	0.00633779	0.992954	1.01793	0.844234	0.398539	.
run4	9	22500779	9:22500779:G:A	G	A	N	A	G	G	139894	292051	0.478265	0.479628	0.477615	0.668182	N	ADD	451575	1.00056	0.00561265	0.989618	1.01163	0.100495	0.919951	.
run4	9	22501287	9:22501287:G:A	G	A	N	A	G	G	30444	63822.7	0.104375	0.104378	0.104374	0.723849	N	ADD	451575	1.00473	0.00878464	0.987576	1.02218	0.536871	0.591357	.
run4	9	22501334	9:22501334:A:G	A	G	N	G	A	A	139599	291426	0.477246	0.478616	0.476593	0.670774	N	ADD	451575	1.00069	0.00560206	0.989762	1.01174	0.122953	0.902144	.
run4	9	22501574	9:22501574:A:G	A	G	N	G	A	A	73501.4	153170	0.250978	0.252	0.250491	0.693712	N	ADD	451575	1.00542	0.00634507	0.992993	1.018	0.851701	0.39438	.
run4	9	22502680	9:22502680:G:A	G	A	N	A	G	G	65494.9	137214	0.224447	0.22455	0.224398	0.699472	N	ADD	451575	0.99422	0.00655047	0.981537	1.00707	-0.884897	0.376212	.
run4	9	22502986	9:22502986:T:G	T	G	N	G	T	T	66056.9	138191	0.22615	0.226477	0.225995	0.751221	N	ADD	451575	0.995553	0.00630454	0.983327	1.00793	-0.706962	0.47959	.
run4	9	22503323	9:22503323:G:C	G	C	N	C	G	G	65726.9	137085	0.224561	0.225345	0.224187	0.644875	N	ADD	451575	1.00577	0.00683177	0.992388	1.01932	0.84145	0.400096	.
run4	9	22503384	9:22503384:T:C	T	C	N	C	T	T	65771.5	137180	0.224715	0.225498	0.224341	0.644268	N	ADD	451575	1.00576	0.00683329	0.992377	1.01932	0.840132	0.400834	.
run4	9	22503809	9:22503809:T:C	T	C	N	C	T	T	70450.8	146815	0.240565	0.241541	0.240099	0.706278	N	ADD	451575	1.00457	0.00637798	0.992095	1.01721	0.715566	0.474259	.
run4	9	22504008	9:22504008:A:G	A	G	N	G	A	A	65843.9	137359	0.224993	0.225747	0.224634	0.644114	N	ADD	451575	1.00533	0.00683142	0.991959	1.01888	0.778131	0.436492	.
run4	9	22504241	9:22504241:C:T	C	T	N	T	C	C	65771.5	137180	0.224715	0.225498	0.224341	0.644268	N	ADD	451575	1.00576	0.00683329	0.992377	1.01932	0.840132	0.400834	.
run4	9	22504357	9:22504357:G:A	G	A	N	A	G	G	51370.3	107598	0.176015	0.176123	0.175963	0.872889	N	ADD	451575	0.99542	0.00642216	0.982969	1.00803	-0.714847	0.474704	.
run4	9	22504569	9:22504569:T:C	T	C	N	C	T	T	45599.6	95481.6	0.15621	0.156339	0.156149	0.918248	N	ADD	451575	0.995718	0.00656779	0.982982	1.00862	-0.653399	0.513499	.
run4	9	22504708	9:22504708:T:C	T	C	N	C	T	T	44613	92239.2	0.151528	0.152956	0.150846	0.872414	N	ADD	451575	1.01039	0.00683514	0.996946	1.02402	1.51242	0.130428	.
run4	9	22504926	9:22504926:G:A	G	A	N	A	G	G	115316	243723	0.397541	0.395363	0.39858	0.885799	N	ADD	451575	0.990924	0.00496338	0.981331	1.00061	-1.83696	0.0662159	.
run4	9	22504927	9:22504927:T:C	T	C	N	C	T	T	45425.2	95099.2	0.155594	0.155741	0.155523	0.921701	N	ADD	451575	0.995908	0.00656598	0.983173	1.00881	-0.624537	0.532275	.
run4	9	22505167	9:22505167:C:A	C	A	N	A	C	C	44462.2	91935.1	0.151024	0.152439	0.150349	0.871175	N	ADD	451575	1.01022	0.00684877	0.996746	1.02387	1.4841	0.137783	.
run4	9	22505193	9:22505193:T:C	T	C	N	C	T	T	46468	97281.5	0.159165	0.159316	0.159092	0.952284	N	ADD	451575	0.995799	0.00640005	0.983386	1.00837	-0.657794	0.510671	.
run4	9	22506019	9:22506019:T:C	T	C	N	C	T	T	116182	245575	0.40055	0.39833	0.401609	0.879265	N	ADD	451575	0.990669	0.00497522	0.981055	1.00038	-1.88436	0.0595164	.
run4	9	22506722	9:22506722:T:C	T	C	N	C	T	T	115300	243686	0.397482	0.395307	0.398519	0.885553	N	ADD	451575	0.990944	0.0049642	0.981349	1.00063	-1.83254	0.066871	.
run4	9	22506990	9:22506990:G:C	G	C	N	C	G	G	46652.3	96427.3	0.158423	0.159948	0.157695	0.918292	N	ADD	451575	1.01	0.00654409	0.997126	1.02304	1.52022	0.128456	.
run4	9	22507130	9:22507130:T:C	T	C	N	T	C	C	85651.3	178953	0.292979	0.293656	0.292657	0.740867	N	ADD	451575	1.00902	0.00582945	0.997554	1.02061	1.53986	0.123595	.
run4	9	22507198	9:22507198:T:C	T	C	N	C	T	T	116089	245379	0.40023	0.398012	0.401288	0.880316	N	ADD	451575	0.990658	0.00497296	0.981049	1.00036	-1.88745	0.0591004	.
run4	9	22507265	9:22507265:G:A	G	A	N	A	G	G	69118.5	144441	0.23646	0.236973	0.236216	0.890092	N	ADD	451575	1.00844	0.00570124	0.99723	1.01977	1.4735	0.140616	.
run4	9	22507379	9:22507379:G:A	G	A	N	A	G	G	44471.8	91929.1	0.151028	0.152472	0.150339	0.874376	N	ADD	451575	1.01062	0.00683641	0.997164	1.02425	1.54454	0.122458	.
run4	9	22507505	9:22507505:A:G	A	G	N	G	A	A	116089	245379	0.40023	0.398012	0.401288	0.880316	N	ADD	451575	0.990658	0.00497296	0.981049	1.00036	-1.88745	0.0591004	.
run4	9	22507698	9:22507698:T:C	T	C	N	C	T	T	118841	251141	0.409656	0.407446	0.410711	0.934709	N	ADD	451575	0.991348	0.00480771	0.982051	1.00073	-1.80739	0.0707016	.
run4	9	22507829	9:22507829:G:A	G	A	N	A	G	G	46388.2	97111.3	0.158888	0.159042	0.158814	0.9536	N	ADD	451575	0.995857	0.00640011	0.983443	1.00843	-0.648633	0.516575	.
run4	9	22507925	9:22507925:C:A	C	A	N	A	C	C	116206	245631	0.400639	0.398415	0.4017	0.878755	N	ADD	451575	0.990621	0.00497647	0.981006	1.00033	-1.89347	0.0582958	.
run4	9	22507925	9:22507925:C:T	C	T	N	T	C	C	45159.5	94525	0.154664	0.15483	0.154584	0.914712	N	ADD	451575	0.995895	0.0066069	0.983082	1.00887	-0.622665	0.533505	.
run4	9	22508100	9:22508100:T:C	T	C	N	C	T	T	118712	250902	0.40925	0.407006	0.41032	0.935489	N	ADD	451575	0.991115	0.00480649	0.981822	1.0005	-1.85677	0.0633442	.
run4	9	22508382	9:22508382:C:T	C	T	N	T	C	C	69310.9	144845	0.237121	0.237633	0.236877	0.888243	N	ADD	451575	1.00837	0.00570156	0.997165	1.0197	1.46197	0.143749	.
run4	9	22508807	9:22508807:C:T	C	T	N	T	C	C	69071	144331	0.236286	0.236811	0.236036	0.890109	N	ADD	451575	1.00852	0.00570257	0.997311	1.01986	1.48774	0.13682	.
run4	9	22509012	9:22509012:G:A	G	A	N	A	G	G	118577	250603	0.40877	0.406542	0.409832	0.937032	N	ADD	451575	0.991236	0.00480341	0.981948	1.00061	-1.83257	0.0668665	.
run4	9	22509069	9:22509069:G:T	G	T	N	T	G	G	118773	251036	0.409466	0.407213	0.41054	0.934807	N	ADD	451575	0.991085	0.00480781	0.98179	1.00047	-1.86255	0.0625259	.
run4	9	22509658	9:22509658:A:C	A	C	N	C	A	A	118720	250916	0.409274	0.407033	0.410343	0.935401	N	ADD	451575	0.991128	0.00480666	0.981834	1.00051	-1.8541	0.0637243	.
run4	9	22509911	9:22509911:C:A	C	A	N	A	C	C	46411.7	97115.2	0.158918	0.159123	0.15882	0.953806	N	ADD	451575	0.996459	0.00639866	0.984041	1.00903	-0.554335	0.57935	.
run4	9	22510189	9:22510189:TA:TAA	T	TA	N	TA	T	T	89418	186105	0.305069	0.30657	0.304353	0.865654	N	ADD	451575	1.0031	0.00533915	0.992653	1.01365	0.578867	0.562679	.
run4	9	22510396	9:22510396:C:T	C	T	N	T	C	C	117789	248909	0.406021	0.40384	0.407061	0.939544	N	ADD	451575	0.991436	0.00480223	0.982148	1.00081	-1.79096	0.0732994	.
run4	9	22510754	9:22510754:A:G	A	G	N	A	G	G	85486.7	178602	0.292408	0.293092	0.292082	0.740574	N	ADD	451575	1.00909	0.00583397	0.997616	1.02069	1.55079	0.120952	.
run4	9	22511197	9:22511197:ATTATTTAT:A	ATTATTTAT	A	N	A	ATTATTTAT	ATTATTTAT	115207	243489	0.397161	0.394987	0.398198	0.884199	N	ADD	451575	0.990937	0.00496871	0.981333	1.00063	-1.83241	0.06689	.
run4	9	22511371	9:22511371:G:A	G	A	N	A	G	G	46192.5	95483.3	0.156869	0.158372	0.156152	0.912162	N	ADD	451575	1.01015	0.00659083	0.997186	1.02328	1.53236	0.125435	.
run4	9	22511448	9:22511448:C:T	C	T	N	T	C	C	118704	250909	0.409248	0.406978	0.410331	0.934503	N	ADD	451575	0.990932	0.00480902	0.981636	1.00032	-1.89414	0.058207	.
run4	9	22511962	9:22511962:A:C	A	C	N	C	A	A	119872	253307	0.413197	0.410982	0.414254	0.930493	N	ADD	451575	0.991336	0.00481246	0.98203	1.00073	-1.80814	0.0705848	.
run4	9	22512262	9:22512262:C:T	C	T	N	T	C	C	68964.4	144119	0.235934	0.236445	0.23569	0.889673	N	ADD	451575	1.00839	0.00570707	0.997172	1.01973	1.4637	0.143276	.
run4	9	22513120	9:22513120:T:A	T	A	N	A	T	T	118622	250715	0.408944	0.406698	0.410015	0.93412	N	ADD	451575	0.991079	0.00481059	0.981779	1.00047	-1.86275	0.062497	.
run4	9	22513202	9:22513202:C:T	C	T	N	T	C	C	118223	249853	0.407547	0.405329	0.408605	0.937357	N	ADD	451575	0.99124	0.00480485	0.981949	1.00062	-1.83112	0.0670824	.
run4	9	22513285	9:22513285:A:G	A	G	N	G	A	A	118280	249969	0.407739	0.405525	0.408795	0.93789	N	ADD	451575	0.991279	0.00480312	0.981991	1.00065	-1.82374	0.0681908	.
run4	9	22513319	9:22513319:G:A	G	A	N	A	G	G	118680	250833	0.409138	0.406896	0.410207	0.934661	N	ADD	451575	0.991121	0.00480883	0.981824	1.00051	-1.85456	0.0636593	.
run4	9	22513555	9:22513555:GA:G	GA	G	N	G	GA	GA	116017	245229	0.399985	0.397765	0.401043	0.879163	N	ADD	451575	0.990638	0.00497676	0.981022	1.00035	-1.89007	0.0587481	.
run4	9	22513603	9:22513603:A:G	A	G	N	G	A	A	46933.1	98222.8	0.160722	0.160911	0.160632	0.953165	N	ADD	451575	0.996272	0.00637154	0.983908	1.00879	-0.586162	0.557767	.
run4	9	22513682	9:22513682:A:G	A	G	N	G	A	A	118936	251411	0.410061	0.407773	0.411153	0.933911	N	ADD	451575	0.990915	0.00480891	0.98162	1.0003	-1.89776	0.0577281	.
run4	9	22513841	9:22513841:T:C	T	C	N	C	T	T	118679	250830	0.409134	0.406892	0.410204	0.934675	N	ADD	451575	0.99112	0.0048088	0.981823	1.00051	-1.85482	0.0636225	.
run4	9	22513910	9:22513910:C:CA	C	CA	N	CA	C	C	115978	245122	0.399823	0.397632	0.400868	0.87958	N	ADD	451575	0.990831	0.00497589	0.981214	1.00054	-1.85128	0.06413	.
run4	9	22513927	9:22513927:T:C	T	C	N	C	T	T	118612	250654	0.408864	0.406663	0.409914	0.934794	N	ADD	451575	0.991379	0.00480896	0.982078	1.00077	-1.80053	0.0717776	.
run4	9	22513988	9:22513988:C:G	C	G	N	G	C	C	46180.7	95511.1	0.156886	0.158331	0.156197	0.914587	N	ADD	451575	1.00923	0.0065832	0.996297	1.02234	1.39635	0.162609	.
run4	9	22514356	9:22514356:G:A	G	A	N	A	G	G	118755	250950	0.40935	0.407151	0.410399	0.933897	N	ADD	451575	0.991419	0.00481045	0.982115	1.00081	-1.79156	0.0732042	.
run4	9	22514381	9:22514381:T:G	T	G	N	G	T	T	118632	250700	0.408938	0.40673	0.409991	0.935094	N	ADD	451575	0.99134	0.00480805	0.982042	1.00073	-1.80893	0.0704623	.
run4	9	22514458	9:22514458:T:G	T	G	N	G	T	T	112048	236926	0.386397	0.384158	0.387465	0.88495	N	ADD	451575	0.990714	0.00499298	0.981066	1.00046	-1.86843	0.0617021	.
run4	9	22514459	9:22514459:G:A	G	A	N	A	G	G	112049	236929	0.386401	0.384162	0.387469	0.884933	N	ADD	451575	0.990715	0.00499302	0.981067	1.00046	-1.86836	0.0617123	.
run4	9	22514877	9:22514877:A:G	A	G	N	G	A	A	118503	250449	0.408517	0.406289	0.40958	0.933591	N	ADD	451575	0.991224	0.00481283	0.981918	1.00062	-1.8315	0.0670255	.
run4	9	22514962	9:22514962:A:G	A	G	N	G	A	A	46510.4	96207.9	0.158023	0.159461	0.157337	0.916312	N	ADD	451575	1.00916	0.00655902	0.996269	1.02222	1.39012	0.164492	.
run4	9	22514989	9:22514989:G:T	G	T	N	T	G	G	118730	250913	0.409283	0.407068	0.410339	0.933842	N	ADD	451575	0.991284	0.00481063	0.981981	1.00067	-1.81984	0.0687829	.
run4	9	22515366	9:22515366:A:G	A	G	N	G	A	A	46520	96227.3	0.158055	0.159494	0.157368	0.916092	N	ADD	451575	1.00917	0.00655928	0.996276	1.02222	1.39109	0.164199	.
run4	9	22515502	9:22515502:A:G	A	G	N	G	A	A	46519.2	96225.4	0.158052	0.159491	0.157365	0.916136	N	ADD	451575	1.00917	0.00655917	0.996279	1.02223	1.39158	0.16405	.
run4	9	22515738	9:22515738:G:C	G	C	N	C	G	G	118782	251001	0.409437	0.407244	0.410483	0.933639	N	ADD	451575	0.991408	0.00481086	0.982104	1.0008	-1.79363	0.0728719	.
run4	9	22515957	9:22515957:T:C	T	C	N	C	T	T	46864.6	98066.6	0.160473	0.160676	0.160376	0.95296	N	ADD	451575	0.996393	0.00637605	0.984019	1.00892	-0.566658	0.570946	.
run4	9	22516421	9:22516421:C:T	C	T	N	T	C	C	68841.3	143848	0.235498	0.236023	0.235247	0.890503	N	ADD	451575	1.00849	0.00570807	0.997269	1.01983	1.48092	0.138628	.
run4	9	22516963	9:22516963:A:G	A	G	N	G	A	A	47012	98362.5	0.160964	0.161181	0.16086	0.960701	N	ADD	451575	0.996495	0.00634248	0.984184	1.00896	-0.553624	0.579836	.
run4	9	22517033	9:22517033:C:A	C	A	N	A	C	C	118048	249436	0.406891	0.404728	0.407922	0.935908	N	ADD	451575	0.991551	0.00480982	0.982247	1.00094	-1.76413	0.0777106	.
run4	9	22517146	9:22517146:C:A	C	A	N	A	C	C	69068.1	144332	0.236284	0.236801	0.236038	0.893235	N	ADD	451575	1.00841	0.00569287	0.997226	1.01973	1.47193	0.141041	.
run4	9	22517147	9:22517147:A:G	A	G	N	G	A	A	118620	250679	0.408902	0.40669	0.409956	0.930397	N	ADD	451575	0.991272	0.00482029	0.981951	1.00068	-1.81872	0.0689546	.
run4	9	22517761	9:22517761:C:G	C	G	N	G	C	C	117726	248742	0.405767	0.403626	0.406788	0.935084	N	ADD	451575	0.991628	0.00481415	0.982315	1.00103	-1.74638	0.0807449	.
run4	9	22518182	9:22518182:G:A	G	A	N	A	G	G	118646	250735	0.408992	0.40678	0.410048	0.930754	N	ADD	451575	0.991267	0.00481919	0.981948	1.00067	-1.82011	0.0687423	.
run4	9	22518195	9:22518195:T:G	T	G	N	G	T	T	46853.6	96934.7	0.159208	0.160638	0.158525	0.926452	N	ADD	451575	1.00887	0.00650332	0.996095	1.02181	1.35831	0.174366	.
run4	9	22518310	9:22518310:C:G	C	G	N	G	C	C	46961.8	98243.4	0.160776	0.161009	0.160666	0.960009	N	ADD	451575	0.996639	0.00634758	0.984317	1.00912	-0.53032	0.59589	.
run4	9	22519143	9:22519143:G:A	G	A	N	A	G	G	44651.8	92470.5	0.151827	0.153089	0.151225	0.890414	N	ADD	451575	1.00863	0.00676198	0.995346	1.02208	1.27012	0.204041	.
run4	9	22519474	9:22519474:T:C	T	C	N	C	T	T	93293.4	194190	0.318312	0.319857	0.317575	0.932168	N	ADD	451575	1.00272	0.00508642	0.992774	1.01277	0.534247	0.593171	.
run4	9	22520468	9:22520468:C:A	C	A	N	C	A	A	51599.1	106838	0.175428	0.176908	0.174721	0.998999	N	ADD	451575	1.00796	0.00603513	0.996109	1.01996	1.31398	0.188851	.
run4	9	22520710	9:22520710:C:T	C	T	N	T	C	C	46010.3	95145.9	0.156293	0.157747	0.1556	0.926202	N	ADD	451575	1.00938	0.00655089	0.996506	1.02243	1.42571	0.153953	.
run4	9	22520806	9:22520806:TG:T	TG	T	N	T	TG	TG	44614.7	92339.6	0.151641	0.152962	0.151011	0.88928	N	ADD	451575	1.00893	0.00676801	0.995638	1.02241	1.31402	0.188839	.
run4	9	22520857	9:22520857:G:T	G	T	N	T	G	G	118039	249403	0.406845	0.404697	0.407869	0.935658	N	ADD	451575	0.991563	0.00481065	0.982258	1.00096	-1.76119	0.0782068	.
run4	9	22521090	9:22521090:A:G	A	G	N	G	A	A	47089.6	98589.8	0.161301	0.161447	0.161232	0.957167	N	ADD	451575	0.995737	0.00634944	0.983422	1.00821	-0.672792	0.50108	.
run4	9	22521094	9:22521094:A:G	A	G	N	A	G	G	55881.3	115791	0.190082	0.19159	0.189363	0.891078	N	ADD	451575	1.00846	0.00619628	0.996291	1.02079	1.36029	0.173739	.
run4	9	22521265	9:22521265:C:G	C	G	N	C	G	G	103910	216402	0.354661	0.356255	0.3539	0.91316	N	ADD	451575	1.00267	0.00501174	0.992864	1.01256	0.531064	0.595374	.
run4	9	22521520	9:22521520:G:T	G	T	N	G	T	T	56853	117901	0.193494	0.194921	0.192814	0.883533	N	ADD	451575	1.00802	0.00618394	0.995878	1.02031	1.29205	0.19634	.
run4	9	22522738	9:22522738:A:G	A	G	N	G	A	A	46735.6	97810.9	0.160047	0.160233	0.159958	0.960408	N	ADD	451575	0.996257	0.00635848	0.983918	1.00875	-0.589844	0.555295	.
run4	9	22522810	9:22522810:G:A	G	A	N	A	G	G	46872.6	97021.4	0.159325	0.160703	0.158667	0.919758	N	ADD	451575	1.00894	0.00652502	0.996121	1.02193	1.36427	0.172484	.
run4	9	22523533	9:22523533:G:A	G	A	N	A	G	G	93928.1	195522	0.320489	0.322033	0.319752	0.917231	N	ADD	451575	1.00283	0.00511864	0.992817	1.01294	0.55167	0.581175	.
run4	9	22523805	9:22523805:T:G	T	G	N	G	T	T	46416.5	96021.1	0.157712	0.159139	0.157031	0.927645	N	ADD	451575	1.00938	0.00652343	0.996559	1.02237	1.43157	0.152267	.
run4	9	22523963	9:22523963:CT:C	CT	C	N	C	CT	CT	14491.4	30739.8	0.0500816	0.049684	0.0502713	0.622689	N	ADD	451575	0.991336	0.0133532	0.965728	1.01762	-0.651665	0.514617	.
run4	9	22524417	9:22524417:G:C	G	C	N	C	G	G	46891.6	98162.3	0.160609	0.160768	0.160533	0.956781	N	ADD	451575	0.995937	0.00636165	0.983596	1.00843	-0.640005	0.522169	.
run4	9	22524925	9:22524925:T:C	T	C	N	C	T	T	46765	97889.4	0.160167	0.160334	0.160086	0.962582	N	ADD	451575	0.996013	0.00634939	0.983695	1.00849	-0.629127	0.529266	.
run4	9	22524944	9:22524944:G:A	G	A	N	A	G	G	15923.9	33621.9	0.0548588	0.0545951	0.0549846	0.750811	N	ADD	451575	1.00013	0.011631	0.977592	1.02319	0.011484	0.990837	.
run4	9	22525279	9:22525279:T:C	T	C	N	C	T	T	46787.7	97938.1	0.160246	0.160412	0.160166	0.962101	N	ADD	451575	0.996	0.00634972	0.983682	1.00847	-0.631161	0.527935	.
run4	9	22525505	9:22525505:A:G	A	G	N	G	A	A	69808.3	145821	0.238752	0.239338	0.238473	0.892436	N	ADD	451575	1.00867	0.00567431	0.997509	1.01995	1.5205	0.128386	.
run4	9	22526708	9:22526708:A:G	A	G	N	G	A	A	47429	98102.2	0.161137	0.162611	0.160434	0.92073	N	ADD	451575	1.00929	0.00649207	0.996525	1.02221	1.42374	0.154522	.
run4	9	22526803	9:22526803:T:C	T	C	N	C	T	T	46728	97803.9	0.160031	0.160207	0.159947	0.96314	N	ADD	451575	0.996075	0.00634962	0.983756	1.00855	-0.619319	0.535706	.
run4	9	22526995	9:22526995:T:C	T	C	N	C	T	T	47439.9	98123.9	0.161173	0.162648	0.16047	0.920487	N	ADD	451575	1.0093	0.00649236	0.996534	1.02222	1.4251	0.154128	.
run4	9	22527627	9:22527627:T:G	T	G	N	G	T	T	47635.7	98544.4	0.161856	0.163319	0.161158	0.916151	N	ADD	451575	1.00919	0.00649684	0.99642	1.02212	1.40789	0.159164	.
run4	9	22527750	9:22527750:A:C	A	C	N	C	A	A	118064	249460	0.406935	0.404784	0.407962	0.933117	N	ADD	451575	0.991499	0.00481691	0.982183	1.0009	-1.77232	0.0763418	.
run4	9	22528041	9:22528041:T:G	T	G	N	G	T	T	41118.3	84890.9	0.139522	0.140974	0.138829	0.842595	N	ADD	451575	1.01288	0.00719729	0.998691	1.02727	1.77802	0.0754005	.
run4	9	22529329	9:22529329:C:T	C	T	N	T	C	C	45302.4	93551.4	0.153744	0.15532	0.152992	0.912711	N	ADD	451575	1.01111	0.00664206	0.998032	1.02436	1.66339	0.0962334	.
run4	9	22529380	9:22529380:T:C	T	C	N	C	T	T	45323.8	93591.1	0.153812	0.155393	0.153057	0.912267	N	ADD	451575	1.01116	0.00664251	0.998085	1.02441	1.67144	0.0946343	.
run4	9	22529933	9:22529933:T:G	T	G	N	T	G	G	55067.8	114051	0.187254	0.1888	0.186516	0.719702	N	ADD	451575	1.0108	0.0069194	0.997179	1.0246	1.55175	0.120722	.
run4	9	22531026	9:22531026:A:G	A	G	N	G	A	A	45727.9	94472.3	0.155235	0.156779	0.154498	0.910707	N	ADD	451575	1.01052	0.00662449	0.997486	1.02373	1.57992	0.114124	.
run4	9	22531190	9:22531190:G:A	G	A	N	G	A	A	124674	263274	0.42955	0.427446	0.430554	0.903761	N	ADD	451575	0.990874	0.00485582	0.981489	1.00035	-1.88795	0.0590328	.
run4	9	22531948	9:22531948:A:C	A	C	N	C	A	A	43685.4	90236.4	0.148283	0.149776	0.147571	0.86685	N	ADD	451575	1.01156	0.00691637	0.997939	1.02537	1.66173	0.0965679	.
run4	9	22532107	9:22532107:A:T	A	T	N	T	A	A	45283.5	93493.8	0.153659	0.155255	0.152898	0.913801	N	ADD	451575	1.0113	0.00663978	0.998226	1.02455	1.69254	0.0905426	.
run4	9	22532145	9:22532145:C:T	C	T	N	T	C	C	47335.2	99061.4	0.162095	0.162289	0.162003	0.979066	N	ADD	451575	0.996902	0.00626553	0.984734	1.00922	-0.495272	0.620408	.
run4	9	22532249	9:22532249:T:C	T	C	N	C	T	T	34237.1	71546.2	0.117127	0.117382	0.117005	0.856535	N	ADD	451575	1.01009	0.00768011	0.995004	1.02541	1.30777	0.190951	.
run4	9	22533180	9:22533180:C:G	C	G	N	G	C	C	45109.3	93263.7	0.153212	0.154658	0.152522	0.912342	N	ADD	451575	1.01002	0.00665454	0.996934	1.02328	1.49848	0.134008	.
run4	9	22533727	9:22533727:GGT:G	GGT	G	N	G	GGT	GGT	42527.6	89084.9	0.145726	0.145806	0.145688	0.631957	N	ADD	451575	1.00353	0.00814585	0.987638	1.01968	0.432943	0.665056	.
run4	9	22534184	9:22534184:G:A	G	A	N	A	G	G	117787	248924	0.406036	0.403832	0.407086	0.923947	N	ADD	451575	0.990585	0.0048421	0.981228	1.00003	-1.9537	0.0507371	.
run4	9	22534381	9:22534381:A:G	A	G	N	G	A	A	117747	248856	0.405917	0.403698	0.406975	0.923361	N	ADD	451575	0.990502	0.00484391	0.981142	0.99995	-1.97024	0.0488107	.
run4	9	22535511	9:22535511:T:C	T	C	N	T	C	C	48514.1	101717	0.166342	0.166331	0.166347	0.805648	N	ADD	451575	0.994521	0.00683684	0.981284	1.00794	-0.803537	0.421664	.
run4	9	22535878	9:22535878:C:A	C	A	N	A	C	C	38063.8	79799.2	0.130502	0.130502	0.130502	0.981568	N	ADD	451575	0.995036	0.00684528	0.981775	1.00848	-0.727027	0.467209	.
run4	9	22536836	9:22536836:A:G	A	G	N	G	A	A	45629.5	94226.1	0.154853	0.156441	0.154096	0.914009	N	ADD	451575	1.0111	0.00661759	0.998072	1.0243	1.6683	0.0952559	.
run4	9	22537255	9:22537255:A:G	A	G	N	G	A	A	48288.8	101097	0.165405	0.165559	0.165332	0.999098	N	ADD	451575	0.996569	0.00615239	0.984624	1.00866	-0.558624	0.576418	.
run4	9	22537563	9:22537563:T:C	T	C	N	C	T	T	45916.8	94838.3	0.155849	0.157426	0.155097	0.912268	N	ADD	451575	1.01116	0.00660823	0.998144	1.02434	1.67885	0.0931813	.
run4	9	22539219	9:22539219:CTG:C	CTG	C	N	C	CTG	CTG	38108.1	79876.9	0.130637	0.130654	0.130629	0.953986	N	ADD	451575	0.995337	0.0069403	0.981889	1.00897	-0.673448	0.500662	.
run4	9	22540083	9:22540083:T:C	T	C	N	C	T	T	45651.3	94310.8	0.154971	0.156516	0.154234	0.910876	N	ADD	451575	1.01062	0.00662819	0.997579	1.02384	1.59425	0.110879	.
run4	9	22540580	9:22540580:T:C	T	C	N	C	T	T	128232	270611	0.441613	0.439646	0.442552	0.918677	N	ADD	451575	0.991736	0.00480167	0.982447	1.00111	-1.72812	0.0839669	.
run4	9	22540745	9:22540745:C:T	C	T	N	C	T	T	103736	215961	0.35398	0.35566	0.353178	0.903215	N	ADD	451575	1.00356	0.00504063	0.993698	1.01353	0.705839	0.480288	.
run4	9	22540937	9:22540937:T:C	T	C	N	C	T	T	45452.9	93869.7	0.154263	0.155836	0.153513	0.909909	N	ADD	451575	1.0111	0.006643	0.998017	1.02435	1.66116	0.0966817	.
run4	9	22541093	9:22541093:G:A	G	A	N	A	G	G	69746.7	145825	0.238689	0.239127	0.23848	0.874218	N	ADD	451575	1.00786	0.00573478	0.996598	1.01926	1.36577	0.172011	.
run4	9	22541383	9:22541383:A:G	A	G	N	G	A	A	36693.5	77299.4	0.126217	0.125804	0.126414	0.927274	N	ADD	451575	0.991902	0.00714528	0.978107	1.00589	-1.13801	0.255116	.
run4	9	22542184	9:22542184:G:A	G	A	N	A	G	G	111520	235544	0.384282	0.382348	0.385204	0.899265	N	ADD	451575	0.991896	0.00495735	0.982305	1.00158	-1.64148	0.100697	.
run4	9	22542285	9:22542285:A:G	A	G	N	A	G	G	89941	187009	0.306649	0.308363	0.305831	0.92276	N	ADD	451575	1.00752	0.00516677	0.997373	1.01778	1.45094	0.146798	.
run4	9	22543147	9:22543147:T:A	T	A	N	A	T	T	89816.4	188071	0.307687	0.307936	0.307568	0.887143	N	ADD	451575	1.00172	0.00525411	0.991457	1.01209	0.327008	0.743661	.
run4	9	22543626	9:22543626:G:A	G	A	N	A	G	G	79930.5	165881	0.272171	0.274042	0.271279	0.923149	N	ADD	451575	1.00916	0.00534244	0.998646	1.01978	1.70629	0.0879535	.
run4	9	22544004	9:22544004:C:T	C	T	N	T	C	C	42931	89691	0.146844	0.147189	0.146679	0.857708	N	ADD	451575	1.00669	0.00696577	0.993041	1.02053	0.957385	0.338373	.
run4	9	22544459	9:22544459:G:A	G	A	N	A	G	G	49439.8	104223	0.170141	0.169505	0.170445	0.80765	N	ADD	451575	0.992651	0.00677748	0.979553	1.00593	-1.08827	0.276478	.
run4	9	22544607	9:22544607:A:G	A	G	N	G	A	A	49543.8	104413	0.170466	0.169861	0.170755	0.808321	N	ADD	451575	0.993097	0.00676912	0.980009	1.00636	-1.02329	0.306172	.
run4	9	22545159	9:22545159:A:G	A	G	N	G	A	A	50015.2	105424	0.172108	0.171478	0.172409	0.807691	N	ADD	451575	0.993061	0.00674685	0.980015	1.00628	-1.03209	0.30203	.
run4	9	22545280	9:22545280:C:T	C	T	N	T	C	C	49458.4	104222	0.170161	0.169569	0.170443	0.8097	N	ADD	451575	0.993404	0.00676818	0.980313	1.00667	-0.977828	0.328159	.
run4	9	22545798	9:22545798:G:A	G	A	N	A	G	G	95002	197400	0.323757	0.325715	0.322824	0.989203	N	ADD	451575	1.00805	0.00491441	0.998384	1.0178	1.63082	0.102929	.
run4	9	22546002	9:22546002:A:G	A	G	N	G	A	A	27938.3	58556.2	0.0957698	0.0957866	0.0957617	0.906251	N	ADD	451575	1.00475	0.00815449	0.988815	1.02093	0.580592	0.561516	.
run4	9	22546355	9:22546355:AC:A	AC	A	N	A	AC	AC	132535	277015	0.453469	0.454399	0.453026	0.782165	N	ADD	451575	1.0028	0.00520516	0.992617	1.01308	0.536303	0.591749	.
run4	9	22547359	9:22547359:C:A	C	A	N	A	C	C	143299	299316	0.49008	0.491302	0.489497	0.85501	N	ADD	451575	1.00402	0.00495817	0.994315	1.01383	0.81002	0.417929	.
run4	9	22547508	9:22547508:C:T	C	T	N	T	C	C	133526	278985	0.456747	0.457794	0.456247	0.855025	N	ADD	451575	1.00337	0.0049752	0.993632	1.0132	0.675962	0.499065	.
run4	9	22547789	9:22547789:A:G	A	G	N	G	A	A	145177	305445	0.498945	0.497742	0.499519	0.841036	N	ADD	451575	0.996649	0.0049946	0.986941	1.00645	-0.671981	0.501596	.
run4	9	22547918	9:22547918:T:A	T	A	N	T	A	A	59416.4	123058	0.202042	0.20371	0.201247	0.846459	N	ADD	451575	1.00777	0.00620259	0.995593	1.0201	1.24791	0.212065	.
run4	9	22548451	9:22548451:C:T	C	T	N	T	C	C	27946.8	58556.9	0.09578	0.095816	0.0957628	0.905511	N	ADD	451575	1.0049	0.00815717	0.988963	1.0211	0.599425	0.54889	.
run4	9	22548495	9:22548495:T:C	T	C	N	C	T	T	53550.6	110764	0.181935	0.183599	0.181142	0.91376	N	ADD	451575	1.00863	0.00620938	0.99643	1.02098	1.38394	0.166376	.
run4	9	22549385	9:22549385:A:G	A	G	N	G	A	A	110346	233074	0.380247	0.378322	0.381165	0.894279	N	ADD	451575	0.991948	0.00498198	0.982309	1.00168	-1.62275	0.104643	.
run4	9	22549702	9:22549702:T:C	T	C	N	C	T	T	72456.8	151904	0.24842	0.248419	0.248421	0.865156	N	ADD	451575	1.00226	0.00568578	0.99115	1.01349	0.396534	0.691711	.
run4	9	22551240	9:22551240:G:A	G	A	N	A	G	G	60038.3	124409	0.204227	0.205842	0.203456	0.868227	N	ADD	451575	1.00549	0.00609789	0.993539	1.01757	0.89704	0.369697	.
run4	9	22551275	9:22551275:CT:C	CT	C	N	C	CT	CT	130837	275333	0.449725	0.448575	0.450274	0.775192	N	ADD	451575	0.997951	0.00524183	0.987751	1.00826	-0.391305	0.695572	.
run4	9	22551276	9:22551276:T:C	T	C	N	C	T	T	37188.1	78545	0.128144	0.1275	0.128451	0.426318	N	ADD	451575	0.990851	0.0104946	0.970679	1.01144	-0.875783	0.381148	.
run4	9	22551732	9:22551732:G:C	G	C	N	C	G	G	133413	280838	0.458673	0.457406	0.459277	0.849214	N	ADD	451575	0.997386	0.00499827	0.987663	1.0072	-0.523701	0.600486	.
run4	9	22552052	9:22552052:G:C	G	C	N	C	G	G	61521	130090	0.212159	0.210925	0.212748	0.86703	N	ADD	451575	0.994182	0.00602013	0.982521	1.00598	-0.969193	0.332449	.
run4	9	22552593	9:22552593:T:A	T	A	N	A	T	T	48706.3	102719	0.167663	0.16699	0.167984	0.809226	N	ADD	451575	0.992722	0.00681072	0.979559	1.00606	-1.07245	0.283518	.
run4	9	22552734	9:22552734:A:AT	A	AT	N	A	AT	AT	92219.1	193013	0.315819	0.316174	0.31565	0.66867	N	ADD	451575	1.00364	0.00600764	0.991894	1.01553	0.605212	0.545038	.
run4	9	22553607	9:22553607:A:C	A	C	N	C	A	A	110381	233154	0.380374	0.378443	0.381296	0.892441	N	ADD	451575	0.991893	0.00498671	0.982246	1.00164	-1.63226	0.102625	.
run4	9	22553767	9:22553767:G:A	G	A	N	A	G	G	70956.2	148840	0.243366	0.243274	0.24341	0.857059	N	ADD	451575	1.00174	0.00575328	0.990509	1.0131	0.302454	0.762306	.
run4	9	22554286	9:22554286:G:A	G	A	N	A	G	G	133466	280925	0.458829	0.457589	0.45942	0.849015	N	ADD	451575	0.997488	0.00499886	0.987763	1.00731	-0.503112	0.614885	.
run4	9	22554514	9:22554514:C:T	C	T	N	T	C	C	133464	280920	0.458821	0.457582	0.459412	0.84902	N	ADD	451575	0.99749	0.00499885	0.987765	1.00731	-0.502778	0.61512	.
run4	9	22554582	9:22554582:C:G	C	G	N	G	C	C	130933	275532	0.450052	0.448904	0.4506	0.774909	N	ADD	451575	0.9979	0.00524229	0.987699	1.00821	-0.401082	0.68836	.
run4	9	22554601	9:22554601:G:A	G	A	N	A	G	G	28939.5	60532.1	0.0990662	0.0992194	0.0989931	0.901064	N	ADD	451575	1.00684	0.00805198	0.991079	1.02286	0.84711	0.396934	.
run4	9	22555026	9:22555026:C:A	C	A	N	A	C	C	133481	280960	0.458883	0.45764	0.459476	0.848843	N	ADD	451575	0.99746	0.00499931	0.987734	1.00728	-0.508687	0.610972	.
run4	9	22555606	9:22555606:A:T	A	T	N	T	A	A	133464	280920	0.458821	0.457582	0.459412	0.84902	N	ADD	451575	0.99749	0.00499885	0.987765	1.00731	-0.502778	0.61512	.
run4	9	22556391	9:22556391:G:A	G	A	N	A	G	G	133282	280529	0.458187	0.45696	0.458772	0.847297	N	ADD	451575	0.997567	0.00500457	0.98783	1.0074	-0.486822	0.626384	.
run4	9	22556447	9:22556447:C:G	C	G	N	G	C	C	133710	281413	0.45964	0.458427	0.460218	0.847949	N	ADD	451575	0.997731	0.00500116	0.987999	1.00756	-0.454271	0.649634	.
run4	9	22557527	9:22557527:T:C	T	C	N	T	C	C	129896	271377	0.444303	0.445348	0.443804	0.817102	N	ADD	451575	0.999744	0.00511679	0.989768	1.00982	-0.0500266	0.960101	.
run4	9	22558287	9:22558287:C:G	C	G	N	C	G	G	140130	294896	0.481677	0.480436	0.482268	0.831516	N	ADD	451575	0.99695	0.00503433	0.987161	1.00684	-0.606825	0.543967	.
run4	9	22558421	9:22558421:G:A	G	A	N	A	G	G	133487	280968	0.4589	0.457662	0.459491	0.848868	N	ADD	451575	0.997495	0.00499922	0.987769	1.00732	-0.501752	0.615842	.
run4	9	22558979	9:22558979:G:A	G	A	N	A	G	G	133470	280933	0.458841	0.457602	0.459432	0.849051	N	ADD	451575	0.997491	0.00499873	0.987766	1.00731	-0.502533	0.615293	.
run4	9	22560294	9:22560294:CT:C	CT	C	N	C	CT	CT	28461.7	59565.6	0.097467	0.0975812	0.0974126	0.874559	N	ADD	451575	1.00623	0.00823328	0.990124	1.0226	0.754476	0.450563	.
run4	9	22560299	9:22560299:G:T	G	T	N	T	G	G	28899.8	60447.2	0.0989282	0.0990832	0.0988543	0.901597	N	ADD	451575	1.00689	0.00805456	0.991123	1.02292	0.852946	0.393689	.
run4	9	22560398	9:22560398:G:A	G	A	N	A	G	G	48698.5	102701	0.167635	0.166963	0.167955	0.809281	N	ADD	451575	0.992731	0.00681094	0.979567	1.00607	-1.0711	0.284126	.
run4	9	22560524	9:22560524:T:A	T	A	N	A	T	T	58223.6	122531	0.200138	0.19962	0.200385	0.824148	N	ADD	451575	0.99443	0.00629869	0.982229	1.00678	-0.886845	0.375163	.
run4	9	22560837	9:22560837:G:A	G	A	N	A	G	G	133464	280920	0.458821	0.457582	0.459412	0.84902	N	ADD	451575	0.99749	0.00499885	0.987765	1.00731	-0.502778	0.61512	.
run4	9	22561945	9:22561945:T:G	T	G	N	G	T	T	61209	126882	0.208261	0.209856	0.207501	0.865453	N	ADD	451575	1.00546	0.0060662	0.993572	1.01748	0.896867	0.36979	.
run4	9	22562121	9:22562121:A:G	A	G	N	G	A	A	133496	280989	0.458933	0.457691	0.459525	0.849173	N	ADD	451575	0.997472	0.00499829	0.987748	1.00729	-0.506441	0.612547	.
run4	9	22562842	9:22562842:A:T	A	T	N	T	A	A	111378	233834	0.382232	0.381862	0.382408	0.699251	N	ADD	451575	0.997909	0.00563135	0.986955	1.00898	-0.371688	0.710125	.
run4	9	22562994	9:22562994:C:G	C	G	N	G	C	C	133638	281278	0.45941	0.45818	0.459997	0.847284	N	ADD	451575	0.997824	0.00500293	0.988088	1.00766	-0.435424	0.663255	.
run4	9	22563116	9:22563116:T:C	T	C	N	C	T	T	60940.9	126365	0.207391	0.208936	0.206654	0.861879	N	ADD	451575	1.00478	0.00608779	0.992863	1.01684	0.783366	0.433412	.
run4	9	22563870	9:22563870:TATATATA:T	TATATATA	T	N	T	TATATATA	TATATATA	135682	285265	0.466088	0.465187	0.466518	0.726542	N	ADD	451575	1.00028	0.00539599	0.989756	1.01091	0.051794	0.958693	.
run4	9	22563952	9:22563952:G:GTA	G	GTA	N	GTA	G	G	48981.3	103509	0.168842	0.167933	0.169276	0.710866	N	ADD	451575	0.988439	0.0072496	0.974494	1.00258	-1.60397	0.108722	.
run4	9	22564668	9:22564668:T:G	T	G	N	G	T	T	134351	282813	0.4619	0.460624	0.462508	0.844132	N	ADD	451575	0.997422	0.00500921	0.987677	1.00726	-0.515318	0.606331	.
run4	9	22565072	9:22565072:T:C	T	C	N	C	T	T	133679	281358	0.459544	0.45832	0.460128	0.846013	N	ADD	451575	0.997846	0.00500647	0.988102	1.00769	-0.430782	0.666627	.
run4	9	22565344	9:22565344:A:G	A	G	N	G	A	A	133017	279854	0.457146	0.456051	0.457668	0.825043	N	ADD	451575	0.998663	0.0050714	0.988785	1.00864	-0.263892	0.791863	.
run4	9	22565750	9:22565750:T:A	T	A	N	A	T	T	133020	279859	0.457154	0.456059	0.457677	0.825042	N	ADD	451575	0.998664	0.0050714	0.988787	1.00864	-0.263644	0.792054	.
run4	9	22566105	9:22566105:G:T	G	T	N	T	G	G	133009	279837	0.457118	0.456023	0.45764	0.824982	N	ADD	451575	0.998659	0.00507162	0.988781	1.00864	-0.264633	0.791292	.
run4	9	22566808	9:22566808:T:C	T	C	N	C	T	T	131068	275801	0.450501	0.449369	0.451041	0.764606	N	ADD	451575	0.997924	0.00527469	0.98766	1.00829	-0.394018	0.693568	.
run4	9	22567118	9:22567118:C:G	C	G	N	G	C	C	47518	100348	0.163723	0.162916	0.164108	0.8125	N	ADD	451575	0.990755	0.00686363	0.977516	1.00417	-1.35329	0.175962	.
run4	9	22567174	9:22567174:A:G	A	G	N	A	G	G	68039.2	141120	0.231589	0.233273	0.230785	0.722603	N	ADD	451575	1.00704	0.00639214	0.994499	1.01973	1.09706	0.272616	.
run4	9	22567550	9:22567550:C:T	C	T	N	T	C	C	28988.3	60491.9	0.0990756	0.0993867	0.0989273	0.86325	N	ADD	451575	1.00909	0.00822248	0.992959	1.02548	1.10059	0.271075	.
run4	9	22568133	9:22568133:C:T	C	T	N	T	C	C	57516.5	119393	0.195881	0.197196	0.195253	0.777541	N	ADD	451575	1.0037	0.00654571	0.990902	1.01666	0.56366	0.572986	.
run4	9	22568189	9:22568189:G:A	G	A	N	A	G	G	129972	273341	0.446563	0.445611	0.447017	0.73227	N	ADD	451575	0.999392	0.00539564	0.988879	1.01002	-0.112746	0.910232	.
run4	9	22568208	9:22568208:TG:T	TG	T	N	T	TG	TG	119874	252357	0.412148	0.410989	0.412701	0.696103	N	ADD	451575	0.997967	0.00559223	0.987088	1.00897	-0.363985	0.715869	.
run4	9	22568270	9:22568270:A:T	A	T	N	T	A	A	30001.7	62676.3	0.102616	0.102861	0.1025	0.794551	N	ADD	451575	1.00847	0.00843913	0.991924	1.02529	0.999139	0.317728	.
run4	9	22568501	9:22568501:A:C	A	C	N	C	A	A	29227.4	60978.7	0.0998794	0.100206	0.0997234	0.801131	N	ADD	451575	1.01035	0.0085042	0.993652	1.02733	1.21117	0.225831	.
run4	9	22568553	9:22568553:G:C	G	C	N	C	G	G	29934.1	62503.4	0.10235	0.102629	0.102217	0.8627	N	ADD	451575	1.00875	0.00810789	0.992847	1.02491	1.07455	0.282576	.
run4	9	22568578	9:22568578:C:T	C	T	N	T	C	C	57280.4	118883	0.195054	0.196386	0.194418	0.780292	N	ADD	451575	1.00395	0.00654409	0.991151	1.01691	0.601754	0.547338	.
run4	9	22568579	9:22568579:C:T	C	T	N	T	C	C	132984	279789	0.457036	0.455936	0.457562	0.825223	N	ADD	451575	0.998593	0.00507101	0.988718	1.00857	-0.277575	0.781338	.
run4	9	22568641	9:22568641:A:G	A	G	N	G	A	A	130445	274396	0.448255	0.447233	0.448743	0.738276	N	ADD	451575	0.998913	0.00537271	0.988449	1.00949	-0.202445	0.839569	.
run4	9	22568825	9:22568825:G:T	G	T	N	T	G	G	29704.6	62030.3	0.101572	0.101843	0.101443	0.865362	N	ADD	451575	1.00865	0.00812289	0.992715	1.02483	1.05983	0.28922	.
run4	9	22569299	9:22569299:G:A	G	A	N	A	G	G	59876.7	126208	0.20604	0.205288	0.206399	0.722346	N	ADD	451575	0.991262	0.00666351	0.9784	1.00429	-1.31715	0.187789	.
run4	9	22569324	9:22569324:G:GTTTGAT	G	GTTTGAT	N	GTTTGAT	G	G	59612.6	125660	0.205141	0.204382	0.205502	0.721673	N	ADD	451575	0.991045	0.00667738	0.978159	1.0041	-1.34715	0.177933	.
run4	9	22569829	9:22569829:C:T	C	T	N	T	C	C	131596	276736	0.45212	0.451179	0.452569	0.741697	N	ADD	451575	0.999643	0.00535515	0.989205	1.01019	-0.0667695	0.946765	.
run4	9	22570111	9:22570111:C:T	C	T	N	T	C	C	132949	279713	0.456914	0.455816	0.457437	0.825214	N	ADD	451575	0.998619	0.00507114	0.988742	1.00859	-0.272608	0.785155	.
run4	9	22570216	9:22570216:C:T	C	T	N	T	C	C	130878	275305	0.44974	0.448716	0.450228	0.738519	N	ADD	451575	0.999284	0.00536973	0.988822	1.00986	-0.133458	0.893832	.
run4	9	22570483	9:22570483:T:C	T	C	N	C	T	T	55871.3	117794	0.192288	0.191555	0.192638	0.755698	N	ADD	451575	0.991278	0.00668106	0.978382	1.00434	-1.31127	0.189765	.
run4	9	22570483	9:22570483:T:G	T	G	N	T	G	G	102420	215036	0.351499	0.351149	0.351665	0.690409	N	ADD	451575	0.997834	0.00576826	0.986616	1.00918	-0.375899	0.706992	.
run4	9	22570795	9:22570795:G:T	G	T	N	T	G	G	131586	276714	0.452085	0.451144	0.452534	0.741646	N	ADD	451575	0.999642	0.00535538	0.989204	1.01019	-0.0669338	0.946634	.
run4	9	22570892	9:22570892:C:T	C	T	N	C	T	T	98735.8	207258	0.338807	0.338517	0.338946	0.777606	N	ADD	451575	0.999077	0.00548188	0.9884	1.00987	-0.168511	0.866182	.
run4	9	22570977	9:22570977:A:C	A	C	N	C	A	A	28721.4	59916.7	0.0981433	0.0984716	0.0979867	0.870602	N	ADD	451575	1.01027	0.00822231	0.994122	1.02669	1.24303	0.213857	.
run4	9	22571163	9:22571163:T:C	T	C	N	C	T	T	29916.5	62464.3	0.102287	0.102569	0.102153	0.863135	N	ADD	451575	1.00878	0.00810799	0.992878	1.02494	1.07844	0.280836	.
run4	9	22571468	9:22571468:G:A	G	A	N	A	G	G	132980	279776	0.457017	0.455921	0.45754	0.824596	N	ADD	451575	0.998643	0.005073	0.988763	1.00862	-0.267733	0.788905	.
run4	9	22571788	9:22571788:G:A	G	A	N	A	G	G	132929	279669	0.456843	0.455748	0.457366	0.825418	N	ADD	451575	0.998644	0.00507068	0.988768	1.00862	-0.267609	0.789	.
run4	9	22571949	9:22571949:A:G	A	G	N	G	A	A	60055.3	124646	0.204508	0.2059	0.203845	0.848831	N	ADD	451575	1.00316	0.00616485	0.991109	1.01535	0.511278	0.609157	.
run4	9	22571980	9:22571980:T:C	T	C	N	C	T	T	60146.8	124826	0.204808	0.206214	0.204138	0.847672	N	ADD	451575	1.00338	0.00616579	0.991327	1.01558	0.54721	0.584235	.
run4	9	22572105	9:22572105:C:T	C	T	N	T	C	C	132929	279669	0.456844	0.455749	0.457366	0.825416	N	ADD	451575	0.998647	0.00507068	0.988772	1.00862	-0.266922	0.789529	.
run4	9	22572300	9:22572300:T:C	T	C	N	C	T	T	29597.8	61799.5	0.101198	0.101476	0.101066	0.867214	N	ADD	451575	1.00887	0.00812726	0.992931	1.02507	1.08714	0.276977	.
run4	9	22572853	9:22572853:A:C	A	C	N	C	A	A	56460	118896	0.19416	0.193574	0.19444	0.822887	N	ADD	451575	0.993704	0.00637722	0.981361	1.0062	-0.990403	0.321977	.
run4	9	22573118	9:22573118:A:G	A	G	N	G	A	A	28724.7	59916.7	0.0981469	0.0984828	0.0979867	0.870883	N	ADD	451575	1.01034	0.0082206	0.994192	1.02675	1.25139	0.210791	.
run4	9	22573192	9:22573192:G:A	G	A	N	G	A	A	94914	197403	0.323664	0.325414	0.322829	0.80443	N	ADD	451575	1.00577	0.00545056	0.995083	1.01657	1.05557	0.291163	.
run4	9	22573840	9:22573840:A:G	A	G	N	G	A	A	29902.5	62428.2	0.102232	0.102521	0.102094	0.865982	N	ADD	451575	1.00896	0.00809636	0.993074	1.0251	1.10158	0.270645	.
run4	9	22574039	9:22574039:C:T	C	T	N	T	C	C	29690.3	61987	0.101508	0.101793	0.101372	0.86905	N	ADD	451575	1.009	0.00810759	0.993097	1.02517	1.10561	0.268896	.
run4	9	22574429	9:22574429:C:G	C	G	N	G	C	C	55968.7	116077	0.190495	0.191889	0.189831	0.844062	N	ADD	451575	1.00249	0.00634737	0.990092	1.01504	0.391263	0.695603	.
run4	9	22574548	9:22574548:T:C	T	C	N	C	T	T	29782.2	62192	0.101837	0.102108	0.101708	0.866861	N	ADD	451575	1.00878	0.00810635	0.992881	1.02494	1.07857	0.280781	.
run4	9	22574798	9:22574798:A:G	A	G	N	G	A	A	55941.8	116027	0.19041	0.191797	0.189748	0.84441	N	ADD	451575	1.00245	0.00634706	0.990054	1.015	0.385171	0.700111	.
run4	9	22574961	9:22574961:G:C	G	C	N	C	G	G	55895.5	115939	0.190261	0.191638	0.189604	0.844415	N	ADD	451575	1.00236	0.00634891	0.989968	1.01491	0.371818	0.710028	.
run4	9	22575452	9:22575452:T:C	T	C	N	C	T	T	29777.3	62181.2	0.10182	0.102092	0.10169	0.866934	N	ADD	451575	1.00879	0.00810661	0.99289	1.02495	1.07975	0.280254	.
run4	9	22576216	9:22576216:A:C	A	C	N	C	A	A	54079.7	112382	0.184312	0.185413	0.183787	0.748439	N	ADD	451575	1.00606	0.00681409	0.992715	1.01959	0.886997	0.37508	.
run4	9	22576731	9:22576731:C:A	C	A	N	A	C	C	55372.1	114860	0.188487	0.189844	0.18784	0.840531	N	ADD	451575	1.00218	0.00638574	0.989715	1.0148	0.340942	0.733147	.
run4	9	22577061	9:22577061:C:T	C	T	N	T	C	C	47306.1	99886.9	0.162977	0.162189	0.163353	0.810541	N	ADD	451575	0.99088	0.00688494	0.977598	1.00434	-1.33074	0.183274	.
run4	9	22577262	9:22577262:A:G	A	G	N	G	A	A	29765.9	62155.1	0.101778	0.102053	0.101647	0.867173	N	ADD	451575	1.00884	0.00810692	0.992934	1.02499	1.08527	0.277802	.
run4	9	22577686	9:22577686:TGTTCTCATTTATAA:T	TGTTCTCATTTATAA	T	N	T	TGTTCTCATTTATAA	TGTTCTCATTTATAA	55648.2	117330	0.191528	0.19079	0.19188	0.755277	N	ADD	451575	0.991071	0.00669297	0.978156	1.00416	-1.34	0.180244	.
run4	9	22577829	9:22577829:C:G	C	G	N	G	C	C	56433.2	118837	0.194065	0.193482	0.194344	0.822968	N	ADD	451575	0.993688	0.00637801	0.981343	1.00619	-0.992823	0.320796	.
run4	9	22578622	9:22578622:A:G	A	G	N	G	A	A	56207.5	116616	0.191356	0.192708	0.190712	0.840912	N	ADD	451575	1.00197	0.00634886	0.989581	1.01452	0.310332	0.756308	.
run4	9	22578707	9:22578707:C:T	C	T	N	T	C	C	29740.2	62099.5	0.101688	0.101965	0.101556	0.867809	N	ADD	451575	1.00885	0.00810708	0.99295	1.02501	1.08724	0.27693	.
run4	9	22578929	9:22578929:C:T	C	T	N	T	C	C	55378.7	114877	0.188513	0.189866	0.187867	0.840369	N	ADD	451575	1.00218	0.00638589	0.989717	1.0148	0.341341	0.732847	.
run4	9	22578933	9:22578933:C:T	C	T	N	T	C	C	47034.3	99327.5	0.162057	0.161258	0.162438	0.809957	N	ADD	451575	0.990664	0.00690336	0.977351	1.00416	-1.35867	0.174253	.
run4	9	22579237	9:22579237:T:C	T	C	N	C	T	T	29677.1	61955.3	0.101459	0.101748	0.101321	0.869663	N	ADD	451575	1.00906	0.0081064	0.993156	1.02522	1.11283	0.265783	.
run4	9	22579259	9:22579259:G:GT	G	GT	N	GT	G	G	32420.5	67605.2	0.110752	0.111154	0.11056	0.745985	N	ADD	451575	1.00876	0.00841969	0.992249	1.02554	1.03578	0.300306	.
run4	9	22580932	9:22580932:G:A	G	A	N	A	G	G	29602.8	61798.1	0.101202	0.101494	0.101064	0.86977	N	ADD	451575	1.00917	0.00811511	0.993243	1.02535	1.1245	0.260802	.
run4	9	22581260	9:22581260:C:A	C	A	N	A	C	C	56476.7	118920	0.194205	0.193631	0.194479	0.822921	N	ADD	451575	0.993801	0.00637638	0.981458	1.0063	-0.975262	0.32943	.
run4	9	22582938	9:22582938:C:G	C	G	N	G	C	C	56159.3	116528	0.191205	0.192543	0.190567	0.841312	N	ADD	451575	1.00186	0.00634919	0.989474	1.01441	0.293307	0.769287	.
run4	9	22582974	9:22582974:G:A	G	A	N	A	G	G	20997.3	43642.6	0.0715716	0.0719894	0.0713723	0.84929	N	ADD	451575	1.00302	0.00961507	0.984294	1.0221	0.313518	0.753887	.
run4	9	22583181	9:22583181:T:C	T	C	N	C	T	T	56470.5	118906	0.194183	0.19361	0.194456	0.823018	N	ADD	451575	0.993817	0.00637627	0.981474	1.00631	-0.972696	0.330704	.
run4	9	22583225	9:22583225:A:G	A	G	N	G	A	A	56166.8	116538	0.191225	0.192568	0.190584	0.841043	N	ADD	451575	1.00189	0.00635009	0.989501	1.01444	0.297812	0.765846	.
run4	9	22583561	9:22583561:A:G	A	G	N	A	G	G	125782	263033	0.43051	0.431246	0.430159	0.798847	N	ADD	451575	0.99647	0.00519042	0.986384	1.00666	-0.68134	0.495656	.
run4	9	22583915	9:22583915:G:T	G	T	N	T	G	G	55379.8	114869	0.188505	0.18987	0.187854	0.826284	N	ADD	451575	1.00212	0.00643977	0.989553	1.01485	0.329155	0.742038	.
run4	9	22584500	9:22584500:AT:A	AT	A	N	A	AT	AT	47938.9	101324	0.165269	0.164359	0.165704	0.719036	N	ADD	451575	0.987353	0.00727229	0.973379	1.00153	-1.7502	0.0800839	.
run4	9	22584584	9:22584584:A:G	A	G	N	A	G	G	125314	262058	0.428912	0.42964	0.428565	0.794775	N	ADD	451575	0.996392	0.00520554	0.986277	1.00661	-0.694454	0.487397	.
run4	9	22586354	9:22586354:C:G	C	G	N	G	C	C	29575.2	61737.1	0.101104	0.101399	0.100964	0.871341	N	ADD	451575	1.00919	0.00811119	0.993273	1.02536	1.12777	0.259416	.
run4	9	22587930	9:22587930:T:C	T	C	N	C	T	T	29884.6	62396	0.102176	0.102459	0.102041	0.866604	N	ADD	451575	1.00885	0.00809554	0.992964	1.02498	1.0878	0.276682	.
run4	9	22587975	9:22587975:A:G	A	G	N	G	A	A	47462.6	100224	0.163524	0.162726	0.163905	0.803777	N	ADD	451575	0.990838	0.00690484	0.977519	1.00434	-1.33301	0.182528	.
run4	9	22588432	9:22588432:A:G	A	G	N	G	A	A	29906.7	62445.2	0.102255	0.102535	0.102122	0.865979	N	ADD	451575	1.00877	0.00809576	0.992894	1.02491	1.07907	0.280558	.
run4	9	22589171	9:22589171:G:A	G	A	N	A	G	G	136391	286879	0.46866	0.467616	0.469157	0.811809	N	ADD	451575	0.999414	0.00510052	0.989473	1.00946	-0.114835	0.908576	.
run4	9	22591196	9:22591196:A:C	A	C	N	C	A	A	61013.1	128433	0.209762	0.209184	0.210038	0.795796	N	ADD	451575	0.994565	0.00630388	0.982352	1.00693	-0.86453	0.387297	.
run4	9	22591315	9:22591315:T:C	T	C	N	C	T	T	47128.1	99499.9	0.162352	0.161579	0.16272	0.812316	N	ADD	451575	0.991089	0.00688818	0.977799	1.00456	-1.29943	0.193797	.
run4	9	22592179	9:22592179:A:G	A	G	N	G	A	A	56344.6	116926	0.191851	0.193178	0.191219	0.840872	N	ADD	451575	1.00174	0.00634233	0.989366	1.01427	0.274354	0.783813	.
run4	9	22592295	9:22592295:A:G	A	G	N	A	G	G	125281	262073	0.428892	0.429526	0.428589	0.79914	N	ADD	451575	0.995871	0.00519091	0.98579	1.00605	-0.797133	0.425374	.
run4	9	22592589	9:22592589:T:C	T	C	N	C	T	T	59529.3	125375	0.204732	0.204097	0.205035	0.800603	N	ADD	451575	0.993343	0.00634202	0.981072	1.00577	-1.05321	0.292243	.
run4	9	22593375	9:22593375:T:C	T	C	N	C	T	T	16121	33730.8	0.0551977	0.055271	0.0551627	0.817744	N	ADD	451575	1.00341	0.0110564	0.981902	1.02539	0.308119	0.757992	.
run4	9	22594607	9:22594607:G:T	G	T	N	T	G	G	131844	276383	0.452004	0.452029	0.451992	0.858341	N	ADD	451575	0.997996	0.0049568	0.988347	1.00774	-0.404711	0.68569	.
run4	9	22594967	9:22594967:T:G	T	G	N	G	T	T	48977.8	102412	0.167624	0.167921	0.167482	0.832012	N	ADD	451575	1.0104	0.00670872	0.997201	1.02377	1.5422	0.123024	.
run4	9	22595668	9:22595668:T:C	T	C	N	C	T	T	90826.1	190759	0.311781	0.311398	0.311964	0.886376	N	ADD	451575	0.996573	0.0052406	0.986389	1.00686	-0.655073	0.512421	.
run4	9	22596163	9:22596163:A:T	A	T	N	T	A	A	90838.9	190746	0.311781	0.311442	0.311943	0.925272	N	ADD	451575	0.996599	0.0051288	0.986632	1.00667	-0.664155	0.506591	.
run4	9	22596571	9:22596571:C:T	C	T	N	T	C	C	133518	279864	0.457711	0.457766	0.457685	0.890619	N	ADD	451575	0.99828	0.00486101	0.988814	1.00784	-0.354085	0.723275	.
run4	9	22596791	9:22596791:G:A	G	A	N	A	G	G	122900	257904	0.42164	0.421362	0.421772	0.897431	N	ADD	451575	0.99621	0.0048857	0.986716	1.0058	-0.777213	0.437033	.
run4	9	22596808	9:22596808:T:C	T	C	N	C	T	T	133745	280339	0.458489	0.458546	0.458462	0.889477	N	ADD	451575	0.998299	0.00486341	0.988829	1.00786	-0.349999	0.72634	.
run4	9	22596867	9:22596867:T:C	T	C	N	C	T	T	91184.2	191474	0.312969	0.312626	0.313132	0.927056	N	ADD	451575	0.996709	0.00511837	0.98676	1.00676	-0.644118	0.519499	.
run4	9	22597351	9:22597351:T:A	T	A	N	A	T	T	133571	279959	0.457876	0.457949	0.45784	0.890319	N	ADD	451575	0.998377	0.0048617	0.988909	1.00794	-0.334174	0.738249	.
run4	9	22598496	9:22598496:GA:G	GA	G	N	GA	G	G	67901.6	142088	0.232507	0.232801	0.232367	0.730796	N	ADD	451575	1.00735	0.0063292	0.994931	1.01992	1.15709	0.247237	.
run4	9	22598741	9:22598741:A:G	A	G	N	A	G	G	64060.2	134082	0.21939	0.219631	0.219276	0.821471	N	ADD	451575	1.00667	0.00609197	0.994721	1.01876	1.09116	0.275203	.
run4	9	22598914	9:22598914:G:A	G	A	N	G	A	A	63765.8	133453	0.218367	0.218622	0.218246	0.820917	N	ADD	451575	1.00651	0.00610427	0.99454	1.01862	1.06304	0.287766	.
run4	9	22598995	9:22598995:G:T	G	T	N	G	T	T	17888.1	37579	0.0614151	0.0613294	0.061456	0.635707	N	ADD	451575	0.994498	0.0119396	0.971496	1.01805	-0.462057	0.64404	.
run4	9	22599131	9:22599131:A:G	A	G	N	A	G	G	17888.1	37579	0.0614151	0.0613294	0.061456	0.635707	N	ADD	451575	0.994498	0.0119396	0.971496	1.01805	-0.462057	0.64404	.
run4	9	22599232	9:22599232:A:G	A	G	N	A	G	G	17888.1	37579	0.0614151	0.0613294	0.061456	0.635707	N	ADD	451575	0.994498	0.0119396	0.971496	1.01805	-0.462057	0.64404	.
run4	9	22599344	9:22599344:C:A	C	A	N	C	A	A	53359	112145	0.183252	0.182942	0.1834	0.997586	N	ADD	451575	1.00019	0.00592318	0.988647	1.01187	0.032217	0.974299	.
run4	9	22599367	9:22599367:T:C	T	C	N	T	C	C	17887.1	37575.6	0.0614103	0.061326	0.0614505	0.635647	N	ADD	451575	0.994533	0.0119405	0.971528	1.01808	-0.45915	0.646126	.
run4	9	22599456	9:22599456:G:A	G	A	N	G	A	A	59072.5	124004	0.202709	0.202531	0.202794	0.884384	N	ADD	451575	1.00092	0.00605152	0.989123	1.01287	0.152648	0.878676	.
run4	9	22599837	9:22599837:A:G	A	G	N	A	G	G	65512.2	137041	0.224274	0.224609	0.224114	0.826506	N	ADD	451575	1.0073	0.00602491	0.995479	1.01927	1.2079	0.227086	.
run4	9	22600148	9:22600148:G:A	G	A	N	G	A	A	104902	219767	0.359485	0.359658	0.359403	0.876459	N	ADD	451575	1.00626	0.00509712	0.996253	1.01636	1.22355	0.221123	.
run4	9	22600529	9:22600529:CTTTTTTTTTT:C	CTTTTTTTTTT	C	N	C	CTTTTTTTTTT	CTTTTTTTTTT	133027	279060	0.456278	0.456083	0.45637	0.752314	N	ADD	451575	1.00327	0.00528955	0.992924	1.01373	0.61748	0.536918	.
run4	9	22600729	9:22600729:A:C	A	C	N	C	A	A	47412.1	99129.3	0.162256	0.162553	0.162114	0.861378	N	ADD	451575	1.01003	0.00668074	0.996894	1.02335	1.49431	0.135095	.
run4	9	22601765	9:22601765:A:G	A	G	N	G	A	A	76126.7	160066	0.261522	0.261001	0.26177	0.888967	N	ADD	451575	1.00333	0.00552962	0.992517	1.01427	0.601609	0.547435	.
run4	9	22602436	9:22602436:C:T	C	T	N	T	C	C	16769.2	34676.9	0.056963	0.0574933	0.05671	0.829098	N	ADD	451575	1.00224	0.0108026	0.981243	1.02369	0.207117	0.835918	.
run4	9	22602496	9:22602496:G:A	G	A	N	A	G	G	48710.1	102331	0.167238	0.167003	0.16735	0.910083	N	ADD	451575	0.991937	0.00643222	0.97951	1.00452	-1.25859	0.20818	.
run4	9	22603607	9:22603607:A:G	A	G	N	A	G	G	18080	37973.8	0.0620648	0.0619874	0.0621016	0.632193	N	ADD	451575	0.996025	0.0119145	0.973035	1.01956	-0.334333	0.738129	.
run4	9	22603818	9:22603818:C:T	C	T	N	C	T	T	66482.6	139202	0.227741	0.227936	0.227648	0.833852	N	ADD	451575	1.00712	0.00596875	0.99541	1.01897	1.18918	0.234369	.
run4	9	22604662	9:22604662:C:CT	C	CT	N	CT	C	C	47204.7	98704	0.161555	0.161842	0.161419	0.805706	N	ADD	451575	1.01049	0.00691928	0.996882	1.02429	1.50862	0.131395	.
run4	9	22604877	9:22604877:T:C	T	C	N	T	C	C	68582.7	143528	0.234857	0.235136	0.234724	0.763235	N	ADD	451575	1.00763	0.00617143	0.995512	1.01989	1.23114	0.218271	.
run4	9	22605446	9:22605446:CA:C	CA	C	N	C	CA	CA	69455.2	145197	0.237671	0.238128	0.237453	0.642469	N	ADD	451575	1.01098	0.00669658	0.9978	1.02434	1.63108	0.102874	.
run4	9	22606560	9:22606560:C:A	C	A	N	C	A	A	58724	123237	0.201474	0.201336	0.20154	0.885549	N	ADD	451575	1.00175	0.00606199	0.989916	1.01372	0.288019	0.773332	.
run4	9	22606575	9:22606575:A:C	A	C	N	A	C	C	17370	36525	0.0596745	0.0595533	0.0597324	0.634858	N	ADD	451575	0.996103	0.0121129	0.972733	1.02003	-0.322328	0.747204	.
run4	9	22607261	9:22607261:G:A	G	A	N	A	G	G	48621.4	102160	0.166951	0.166699	0.167071	0.937663	N	ADD	451575	0.991844	0.00634093	0.979594	1.00425	-1.29146	0.196546	.
run4	9	22607894	9:22607894:C:T	C	T	N	C	T	T	108245	226698	0.370861	0.371119	0.370738	0.895926	N	ADD	451575	1.00735	0.00500791	0.997514	1.01729	1.46292	0.143489	.
run4	9	22608036	9:22608036:G:A	G	A	N	G	A	A	47570.6	99717.9	0.163083	0.163096	0.163077	0.863114	N	ADD	451575	1.0032	0.00666769	0.990171	1.01639	0.478496	0.632297	.
run4	9	22608275	9:22608275:A:G	A	G	N	G	A	A	123666	259556	0.424317	0.42399	0.424473	0.904835	N	ADD	451575	0.996001	0.00486111	0.986557	1.00554	-0.824201	0.409826	.
run4	9	22608382	9:22608382:AT:A	AT	A	N	AT	A	A	50549.4	106008	0.173346	0.173309	0.173364	0.797906	N	ADD	451575	1.00248	0.00676876	0.989272	1.01587	0.366503	0.713989	.
run4	9	22608773	9:22608773:A:G	A	G	N	A	G	G	17937.4	37676.9	0.0615782	0.0614987	0.0616162	0.647898	N	ADD	451575	0.996428	0.0118131	0.973623	1.01977	-0.302892	0.761972	.
run4	9	22609110	9:22609110:A:G	A	G	N	G	A	A	17799.7	37942.2	0.0617195	0.0610264	0.0620501	0.984213	N	ADD	451575	0.992262	0.00961153	0.973745	1.01113	-0.808188	0.418982	.
run4	9	22609749	9:22609749:T:TA	T	TA	N	T	TA	TA	80456.4	168706	0.275882	0.275845	0.275899	0.447696	N	ADD	451575	1.00735	0.00764387	0.992367	1.02255	0.957564	0.338283	.
run4	9	22610366	9:22610366:C:T	C	T	N	C	T	T	41828.6	87875.6	0.143613	0.14341	0.14371	1.00086	N	ADD	451575	1.00154	0.00652677	0.988805	1.01443	0.235114	0.814121	.
run4	9	22610531	9:22610531:A:G	A	G	N	A	G	G	65428.3	136865	0.223987	0.224321	0.223827	0.857972	N	ADD	451575	1.0082	0.00591693	0.996575	1.01996	1.38005	0.167572	.
run4	9	22611155	9:22611155:A:G	A	G	N	A	G	G	66603.7	139256	0.227935	0.228351	0.227736	0.867744	N	ADD	451575	1.0085	0.00584586	0.997007	1.02012	1.44729	0.147817	.
run4	9	22612274	9:22612274:C:CA	C	CA	N	C	CA	CA	83802	175188	0.286763	0.287316	0.2865	0.57633	N	ADD	451575	1.01091	0.00665233	0.997815	1.02418	1.63117	0.102854	.
run4	9	22612573	9:22612573:C:T	C	T	N	T	C	C	47793	99887.7	0.163517	0.163859	0.163355	0.894764	N	ADD	451575	1.01047	0.00653073	0.997619	1.02349	1.59492	0.11073	.
run4	9	22612584	9:22612584:G:T	G	T	N	T	G	G	47777	99854.3	0.163463	0.163804	0.1633	0.894693	N	ADD	451575	1.01048	0.00653189	0.997622	1.0235	1.59549	0.110602	.
run4	9	22612889	9:22612889:A:G	A	G	N	A	G	G	66672.3	139445	0.22822	0.228587	0.228046	0.867422	N	ADD	451575	1.0083	0.00584547	0.996809	1.01991	1.41324	0.157586	.
run4	9	22612960	9:22612960:A:G	A	G	N	G	A	A	36528.8	77236.4	0.125965	0.125239	0.126311	0.920838	N	ADD	451575	0.987633	0.00719709	0.973799	1.00166	-1.7291	0.083791	.
run4	9	22613236	9:22613236:T:C	T	C	N	T	C	C	65989.8	138005	0.225871	0.226247	0.225691	0.872109	N	ADD	451575	1.00839	0.00585044	0.996893	1.02002	1.42814	0.153252	.
run4	9	22613541	9:22613541:C:A	C	A	N	A	C	C	48359.7	100969	0.165342	0.165802	0.165122	0.894711	N	ADD	451575	1.01176	0.00650042	0.998948	1.02473	1.79797	0.0721822	.
run4	9	22613796	9:22613796:A:C	A	C	N	A	C	C	66125.5	138227	0.226267	0.226712	0.226054	0.868837	N	ADD	451575	1.0089	0.00585785	0.99738	1.02055	1.51205	0.13052	.
run4	9	22613861	9:22613861:GTTTA:G	GTTTA	G	N	G	GTTTA	GTTTA	46613.3	97254.9	0.159296	0.159814	0.159049	0.847568	N	ADD	451575	1.01299	0.00678005	0.999622	1.02655	1.90415	0.0568903	.
run4	9	22613902	9:22613902:AT:ATT	A	AT	N	A	AT	AT	72040.7	150646	0.246567	0.246992	0.246364	0.773408	N	ADD	451575	1.00868	0.00602684	0.996836	1.02067	1.43412	0.151539	.
run4	9	22614065	9:22614065:A:G	A	G	N	A	G	G	17849.5	37418	0.0611942	0.0611973	0.0611928	0.626218	N	ADD	451575	0.997938	0.0120435	0.974658	1.02177	-0.171367	0.863935	.
run4	9	22614090	9:22614090:G:A	G	A	N	G	A	A	108741	227667	0.372483	0.372819	0.372323	0.905092	N	ADD	451575	1.00772	0.00497794	0.997932	1.0176	1.54415	0.122552	.
run4	9	22614985	9:22614985:A:G	A	G	N	G	A	A	91480.1	192388	0.314309	0.31364	0.314628	0.946556	N	ADD	451575	0.996522	0.0050604	0.986687	1.00646	-0.688431	0.491181	.
run4	9	22615417	9:22615417:C:T	C	T	N	C	T	T	145718	305689	0.499814	0.499594	0.499919	0.918191	N	ADD	451575	1.0028	0.00476972	0.993473	1.01222	0.586995	0.557207	.
run4	9	22615604	9:22615604:T:C	T	C	N	C	T	T	79709.9	167697	0.273938	0.273286	0.274249	0.957937	N	ADD	451575	0.996432	0.00523691	0.986257	1.00671	-0.682588	0.494867	.
run4	9	22615799	9:22615799:A:T	A	T	N	A	T	T	145514	305262	0.499116	0.498896	0.499221	0.917462	N	ADD	451575	1.00279	0.00477181	0.993458	1.01222	0.584569	0.558838	.
run4	9	22616426	9:22616426:A:G	A	G	N	G	A	A	47391.2	98946.5	0.16203	0.162481	0.161815	0.894994	N	ADD	451575	1.01164	0.00655391	0.998724	1.02471	1.76508	0.0775505	.
run4	9	22616453	9:22616453:T:C	T	C	N	T	C	C	145452	305148	0.498921	0.498684	0.499033	0.91733	N	ADD	451575	1.00269	0.00477219	0.993353	1.01211	0.562525	0.573758	.
run4	9	22616769	9:22616769:G:T	G	T	N	T	G	G	48014.6	100279	0.164196	0.164618	0.163995	0.895363	N	ADD	451575	1.01143	0.00651673	0.998595	1.02443	1.7442	0.081125	.
run4	9	22617009	9:22617009:G:A	G	A	N	A	G	G	97694.6	205052	0.335212	0.334947	0.335338	0.950383	N	ADD	451575	1.0004	0.00496705	0.990709	1.01019	0.0807299	0.935657	.
run4	9	22617269	9:22617269:G:T	G	T	N	G	T	T	144091	302256	0.494212	0.494017	0.494304	0.946423	N	ADD	451575	1.00291	0.00469858	0.993721	1.01219	0.619332	0.535698	.
run4	9	22618477	9:22618477:G:A	G	A	N	G	A	A	46289.3	96963.4	0.158615	0.158703	0.158572	0.88514	N	ADD	451575	1.00535	0.00665781	0.992319	1.01856	0.801881	0.422622	.
run4	9	22619467	9:22619467:T:C	T	C	N	T	C	C	135770	284982	0.465871	0.465488	0.466054	0.926065	N	ADD	451575	1.00256	0.00476188	0.993251	1.01197	0.537834	0.590692	.
run4	9	22619647	9:22619647:G:A	G	A	N	G	A	A	46309.6	97017.6	0.158697	0.158773	0.158661	0.884866	N	ADD	451575	1.00524	0.0066575	0.992205	1.01844	0.784589	0.432695	.
run4	9	22619664	9:22619664:C:T	C	T	N	C	T	T	46309.9	97018.6	0.158698	0.158774	0.158662	0.884866	N	ADD	451575	1.00523	0.00665748	0.992197	1.01843	0.783275	0.433466	.
run4	9	22620422	9:22620422:G:A	G	A	N	A	G	G	136477	286123	0.467918	0.467913	0.46792	0.944886	N	ADD	451575	0.996146	0.00471065	0.986991	1.00539	-0.81967	0.412404	.
run4	9	22620445	9:22620445:C:CTGGT	C	CTGGT	N	CTGGT	C	C	79370	166988	0.272776	0.272121	0.273089	0.964656	N	ADD	451575	0.996216	0.00522514	0.986066	1.00647	-0.725596	0.468087	.
run4	9	22622061	9:22622061:A:G	A	G	N	G	A	A	36444.2	77225.8	0.125859	0.124949	0.126294	0.963609	N	ADD	451575	0.985375	0.00703728	0.971878	0.999061	-2.09352	0.0363027	.
run4	9	22622452	9:22622452:G:A	G	A	N	A	G	G	37858.4	80027.6	0.130528	0.129798	0.130876	0.991664	N	ADD	451575	0.987904	0.00682962	0.974768	1.00122	-1.78192	0.0747617	.
run4	9	22622676	9:22622676:C:T	C	T	N	T	C	C	37876.1	80064.7	0.130588	0.129859	0.130936	0.990854	N	ADD	451575	0.987896	0.0068311	0.974758	1.00121	-1.78267	0.0746395	.
run4	9	22622698	9:22622698:C:T	C	T	N	T	C	C	37804	79901	0.130327	0.129611	0.130669	0.990597	N	ADD	451575	0.988014	0.00683736	0.974862	1.00134	-1.76364	0.0777933	.
run4	9	22623656	9:22623656:C:A	C	A	N	A	C	C	38349.4	81040.7	0.132193	0.131481	0.132533	0.983785	N	ADD	451575	0.988142	0.00682052	0.97502	1.00144	-1.749	0.0802905	.
run4	9	22624224	9:22624224:T:A	T	A	N	T	A	A	94721.9	198066	0.324185	0.324755	0.323913	0.921443	N	ADD	451575	1.01051	0.00509356	1.00047	1.02064	2.05178	0.0401909	.
run4	9	22624610	9:22624610:G:A	G	A	N	A	G	G	38106.4	80546.8	0.131377	0.130648	0.131725	1.00055	N	ADD	451575	0.988084	0.00678002	0.97504	1.0013	-1.76812	0.07704	.
run4	9	22624720	9:22624720:T:C	T	C	N	C	T	T	79717.7	167722	0.273974	0.273313	0.27429	0.978263	N	ADD	451575	0.99633	0.00518137	0.986263	1.0065	-0.70966	0.477915	.
run4	9	22625034	9:22625034:T:C	T	C	N	T	C	C	104928	219352	0.359055	0.359748	0.358724	0.921171	N	ADD	451575	1.01065	0.00496143	1.00087	1.02053	2.13511	0.0327522	.
run4	9	22625247	9:22625247:A:G	A	G	N	A	G	G	143506	300844	0.492	0.492012	0.491994	0.936208	N	ADD	451575	1.00403	0.00472272	0.994782	1.01337	0.852255	0.394072	.
run4	9	22625342	9:22625342:G:A	G	A	N	G	A	A	57058.3	119391	0.195371	0.195625	0.19525	0.897233	N	ADD	451575	1.00576	0.00608168	0.993846	1.01782	0.944948	0.344685	.
run4	9	22625577	9:22625577:G:A	G	A	N	G	A	A	57081.8	119436	0.195447	0.195705	0.195324	0.897105	N	ADD	451575	1.00583	0.0060812	0.993917	1.01789	0.95658	0.338779	.
run4	9	22626317	9:22626317:G:A	G	A	N	A	G	G	47574.4	99325.9	0.162653	0.163109	0.162436	0.920574	N	ADD	451575	1.01154	0.00645147	0.998827	1.02441	1.77808	0.0753902	.
run4	9	22626571	9:22626571:G:C	G	C	N	C	G	G	65569.3	137628	0.224988	0.224805	0.225075	0.930465	N	ADD	451575	1.00643	0.00568396	0.995279	1.0177	1.12739	0.259579	.
run4	9	22627742	9:22627742:G:A	G	A	N	G	A	A	105064	219563	0.359438	0.360213	0.359069	0.931766	N	ADD	451575	1.01086	0.00493157	1.00113	1.02068	2.18985	0.0285353	.
run4	9	22627887	9:22627887:T:TA	T	TA	N	TA	T	T	133731	280402	0.458543	0.458498	0.458564	0.797563	N	ADD	451575	0.997425	0.00513456	0.987438	1.00751	-0.502104	0.615594	.
run4	9	22628385	9:22628385:G:A	G	A	N	G	A	A	39828.3	82623.5	0.135583	0.136552	0.135121	0.874831	N	ADD	451575	1.01255	0.00712584	0.998511	1.02679	1.75079	0.0799817	.
run4	9	22628656	9:22628656:C:G	C	G	N	C	G	G	16010	33341.2	0.0546434	0.0548903	0.0545256	0.719782	N	ADD	451575	1.00609	0.0118991	0.982901	1.02983	0.510545	0.60967	.
run4	9	22628882	9:22628882:C:T	C	T	N	T	C	C	125120	262654	0.429357	0.428976	0.429539	0.952872	N	ADD	451575	0.996067	0.00473002	0.986875	1.00534	-0.833196	0.404734	.
run4	9	22628931	9:22628931:A:G	A	G	N	G	A	A	79188.4	166639	0.272189	0.271498	0.272519	0.980981	N	ADD	451575	0.996227	0.00518497	0.986154	1.0064	-0.729112	0.465933	.
run4	9	22630010	9:22630010:C:G	C	G	N	G	C	C	135997	285175	0.466336	0.466267	0.46637	0.951412	N	ADD	451575	0.995822	0.00469609	0.986699	1.00503	-0.891452	0.372687	.
run4	9	22630631	9:22630631:T:C	T	C	N	T	C	C	143438	300649	0.491709	0.491778	0.491676	0.937175	N	ADD	451575	1.004	0.00472084	0.994757	1.01334	0.846362	0.397351	.
run4	9	22631470	9:22631470:A:G	A	G	N	A	G	G	143216	300212	0.490979	0.491016	0.490961	0.941036	N	ADD	451575	1.00393	0.00471122	0.994699	1.01324	0.831794	0.405525	.
run4	9	22634275	9:22634275:G:A	G	A	N	A	G	G	136598	286409	0.468369	0.468328	0.468389	0.950075	N	ADD	451575	0.996247	0.00469766	0.987117	1.00546	-0.800324	0.423523	.
run4	9	22634893	9:22634893:G:A	G	A	N	G	A	A	66134	138593	0.226681	0.226741	0.226652	0.919437	N	ADD	451575	0.998553	0.00569309	0.987473	1.00976	-0.254281	0.799278	.
run4	9	22635505	9:22635505:G:GA	G	GA	N	G	GA	GA	43256.3	91444.6	0.149146	0.148305	0.149547	0.787957	N	ADD	451575	0.9854	0.00724721	0.971502	0.999497	-2.02936	0.0424217	.
run4	9	22635723	9:22635723:G:A	G	A	N	G	A	A	83887.4	176420	0.288222	0.287609	0.288514	0.930681	N	ADD	451575	0.996514	0.0052308	0.986349	1.00678	-0.667655	0.504354	.
run4	9	22636349	9:22636349:C:T	C	T	N	T	C	C	47975.6	100149	0.164009	0.164485	0.163781	0.936476	N	ADD	451575	1.01139	0.00637435	0.998831	1.0241	1.77644	0.0756602	.
run4	9	22636840	9:22636840:C:CAG	C	CAG	N	CAG	C	C	135823	284930	0.465873	0.465672	0.465969	0.951532	N	ADD	451575	0.9953	0.00469547	0.986182	1.0045	-1.00342	0.31566	.
run4	9	22637586	9:22637586:A:G	A	G	N	A	G	G	65016.7	136272	0.222874	0.22291	0.222857	0.935363	N	ADD	451575	0.998548	0.0056781	0.987497	1.00972	-0.255879	0.798044	.
run4	9	22637647	9:22637647:C:G	C	G	N	C	G	G	83135.1	174815	0.285611	0.285029	0.285889	0.943008	N	ADD	451575	0.996572	0.00521078	0.986446	1.0068	-0.659044	0.509868	.
run4	9	22638207	9:22638207:G:A	G	A	N	A	G	G	48502.6	101223	0.165782	0.166292	0.165538	0.935994	N	ADD	451575	1.01155	0.00634794	0.999047	1.02422	1.80979	0.0703282	.
run4	9	22638319	9:22638319:TC:T	TC	T	N	TC	T	T	144388	302391	0.494689	0.495036	0.494524	0.944945	N	ADD	451575	1.00549	0.00470095	0.996264	1.01479	1.16378	0.244515	.
run4	9	22638664	9:22638664:G:A	G	A	N	G	A	A	83444.1	175479	0.286689	0.286089	0.286975	0.940888	N	ADD	451575	0.996735	0.00521045	0.986607	1.00697	-0.627737	0.530176	.
run4	9	22638843	9:22638843:G:A	G	A	N	G	A	A	83337.8	175209	0.286273	0.285725	0.286534	0.940954	N	ADD	451575	0.997086	0.00521243	0.986951	1.00732	-0.559872	0.575566	.
run4	9	22638891	9:22638891:G:C	G	C	N	C	G	G	48501.8	101225	0.165782	0.166289	0.165541	0.936531	N	ADD	451575	1.01151	0.00634613	0.999006	1.02417	1.80325	0.0713497	.
run4	9	22638967	9:22638967:T:C	T	C	N	T	C	C	94951.5	199326	0.325834	0.325542	0.325973	0.944063	N	ADD	451575	0.998498	0.00502281	0.988717	1.00838	-0.299173	0.764808	.
run4	9	22638990	9:22638990:A:G	A	G	N	G	A	A	62187.3	130054	0.212856	0.21321	0.212688	0.926273	N	ADD	451575	1.0084	0.00580097	0.996996	1.01993	1.44126	0.149512	.
run4	9	22639090	9:22639090:C:T	C	T	N	C	T	T	83459.7	175513	0.286744	0.286142	0.287031	0.940773	N	ADD	451575	0.996697	0.00521051	0.98657	1.00693	-0.635015	0.525419	.
run4	9	22639156	9:22639156:G:A	G	A	N	G	A	A	83387.3	175313	0.286442	0.285894	0.286703	0.940689	N	ADD	451575	0.99708	0.00521228	0.986946	1.00732	-0.561087	0.574738	.
run4	9	22639182	9:22639182:G:A	G	A	N	G	A	A	83351.9	175240	0.286322	0.285773	0.286584	0.94086	N	ADD	451575	0.99705	0.00521245	0.986916	1.00729	-0.566706	0.570914	.
run4	9	22639215	9:22639215:C:G	C	G	N	C	G	G	94965.8	199357	0.325885	0.325591	0.326025	0.943989	N	ADD	451575	0.998466	0.00502287	0.988684	1.00834	-0.305719	0.759818	.
run4	9	22639410	9:22639410:G:T	G	T	N	G	T	T	94994.1	199426	0.325992	0.325688	0.326137	0.9441	N	ADD	451575	0.998398	0.0050222	0.988618	1.00827	-0.319296	0.749502	.
run4	9	22641126	9:22641126:G:A	G	A	N	G	A	A	82767.6	174069	0.284379	0.283769	0.284669	0.945501	N	ADD	451575	0.996674	0.00521036	0.986548	1.0069	-0.63936	0.522589	.
run4	9	22641633	9:22641633:A:G	A	G	N	A	G	G	73815.4	154511	0.252811	0.253077	0.252684	0.998109	N	ADD	451575	0.997804	0.00526476	0.987561	1.00815	-0.417563	0.676267	.
run4	9	22642186	9:22642186:A:C	A	C	N	A	C	C	83350.7	175308	0.286396	0.285769	0.286695	0.948336	N	ADD	451575	0.996674	0.00519145	0.986584	1.00687	-0.641804	0.521	.
run4	9	22642422	9:22642422:G:C	G	C	N	G	C	C	83373.3	175352	0.28647	0.285846	0.286767	0.948296	N	ADD	451575	0.9967	0.00519113	0.986611	1.00689	-0.636759	0.524282	.
run4	9	22643571	9:22643571:A:C	A	C	N	A	C	C	64965.2	136155	0.222688	0.222734	0.222666	0.935463	N	ADD	451575	0.998548	0.00567901	0.987495	1.00972	-0.255938	0.797999	.
run4	9	22644110	9:22644110:A:G	A	G	N	G	A	A	138625	290860	0.475542	0.475278	0.475668	0.996798	N	ADD	451575	0.994894	0.00458257	0.985999	1.00387	-1.11698	0.264002	.
run4	9	22644274	9:22644274:T:A	T	A	N	A	T	T	137180	287847	0.470605	0.470321	0.47074	0.979036	N	ADD	451575	0.994768	0.00462656	0.985789	1.00383	-1.13378	0.256887	.
run4	9	22644651	9:22644651:C:G	C	G	N	C	G	G	82683.8	173887	0.284085	0.283482	0.284372	0.9465	N	ADD	451575	0.996738	0.00520915	0.986613	1.00697	-0.62721	0.530522	.
run4	9	22644806	9:22644806:G:A	G	A	N	G	A	A	83967.4	176551	0.288455	0.287883	0.288728	0.941832	N	ADD	451575	0.997336	0.005198	0.987227	1.00755	-0.513245	0.60778	.
run4	9	22645049	9:22645049:G:GT	G	GT	N	GT	G	G	136420	286223	0.467965	0.467717	0.468083	0.966463	N	ADD	451575	0.994861	0.00465799	0.985819	1.00398	-1.10618	0.268649	.
run4	9	22645133	9:22645133:CT:C	CT	C	N	CT	C	C	84698.1	178130	0.291013	0.290388	0.291311	0.91793	N	ADD	451575	0.996666	0.00525197	0.986459	1.00698	-0.635902	0.52484	.
run4	9	22645375	9:22645375:A:AT	A	AT	N	AT	A	A	69098.3	144312	0.236295	0.236904	0.236005	0.892575	N	ADD	451575	1.00975	0.00568917	0.998557	1.02108	1.70623	0.0879659	.
run4	9	22645507	9:22645507:T:C	T	C	N	T	C	C	82827.6	174238	0.284632	0.283975	0.284946	0.946456	N	ADD	451575	0.996366	0.00520636	0.986251	1.00659	-0.69926	0.48439	.
run4	9	22645654	9:22645654:G:A	G	A	N	G	A	A	82679.7	173882	0.284074	0.283468	0.284363	0.946053	N	ADD	451575	0.99672	0.00521046	0.986593	1.00695	-0.630559	0.528329	.
run4	9	22645914	9:22645914:C:G	C	G	N	C	G	G	82724.5	173965	0.284216	0.283622	0.284499	0.946054	N	ADD	451575	0.996817	0.00520963	0.986691	1.00705	-0.611874	0.540621	.
run4	9	22646991	9:22646991:TG:T	TG	T	N	T	TG	TG	50621.6	105514	0.172879	0.173557	0.172556	0.9083	N	ADD	451575	1.0121	0.00633691	0.999603	1.02474	1.89734	0.0577827	.
run4	9	22647014	9:22647014:C:T	C	T	N	C	T	T	82656	173789	0.283945	0.283387	0.284211	0.944052	N	ADD	451575	0.997093	0.00521655	0.98695	1.00734	-0.558131	0.576755	.
run4	9	22647340	9:22647340:CT:C	CT	C	N	CT	C	C	43641.8	91865.1	0.150038	0.149626	0.150235	0.558233	N	ADD	451575	0.986629	0.00859109	0.970155	1.00338	-1.56684	0.117152	.
run4	9	22648562	9:22648562:T:C	T	C	N	C	T	T	133270	279639	0.457188	0.456918	0.457317	0.969967	N	ADD	451575	0.99526	0.00465604	0.986219	1.00438	-1.0204	0.30754	.
run4	9	22649022	9:22649022:T:C	T	C	N	C	T	T	133397	279921	0.45764	0.457351	0.457778	0.971638	N	ADD	451575	0.995144	0.00465166	0.986113	1.00426	-1.04637	0.29539	.
run4	9	22649583	9:22649583:A:T	A	T	N	T	A	A	133324	279762	0.457383	0.457101	0.457517	0.972141	N	ADD	451575	0.995228	0.00465066	0.986197	1.00434	-1.02861	0.303662	.
run4	9	22651800	9:22651800:CAAAAAAAAAA:C	CAAAAAAAAAA	C	N	C	CAAAAAAAAAA	CAAAAAAAAAA	27587.8	57283.3	0.0939723	0.094585	0.09368	0.52164	N	ADD	451575	1.00724	0.0108263	0.986096	1.02885	0.666673	0.504981	.
run4	9	22652041	9:22652041:G:A	G	A	N	G	A	A	82745.4	173932	0.284203	0.283693	0.284446	0.941954	N	ADD	451575	0.997293	0.00522104	0.98714	1.00755	-0.519118	0.603679	.
run4	9	22653359	9:22653359:T:<CN0>	T	<CN0>	N	<CN0>	T	T	51245.4	106816	0.175011	0.175695	0.174685	0.902806	N	ADD	451575	1.01212	0.00632524	0.999652	1.02475	1.90497	0.056784	.
run4	9	22655723	9:22655723:A:G	A	G	N	G	A	A	133482	280048	0.457875	0.457644	0.457986	0.96921	N	ADD	451575	0.995477	0.00465744	0.986431	1.00461	-0.973385	0.330362	.
run4	9	22656346	9:22656346:A:G	A	G	N	G	A	A	133415	279901	0.457638	0.457414	0.457745	0.969564	N	ADD	451575	0.995449	0.00465694	0.986405	1.00458	-0.979422	0.327371	.
run4	9	22658001	9:22658001:T:C	T	C	N	C	T	T	132189	277316	0.453418	0.453211	0.453517	0.94891	N	ADD	451575	0.995878	0.00471135	0.986725	1.00512	-0.876651	0.380676	.
run4	9	22659187	9:22659187:A:G	A	G	N	A	G	G	83556.3	175764	0.287129	0.286474	0.287441	0.92862	N	ADD	451575	0.996447	0.00524211	0.986262	1.00674	-0.678957	0.497165	.
run4	9	22660338	9:22660338:G:A	G	A	N	A	G	G	62078.5	129921	0.212589	0.212837	0.21247	0.927164	N	ADD	451575	1.00702	0.00580074	0.995631	1.01853	1.20516	0.228143	.
run4	9	22660642	9:22660642:A:G	A	G	N	A	G	G	38437.9	81219.8	0.132489	0.131785	0.132825	0.832021	N	ADD	451575	0.985854	0.00741278	0.971634	1.00028	-1.92195	0.0546118	.
run4	9	22660728	9:22660728:C:G	C	G	N	G	C	C	15530.7	32261.7	0.0529174	0.0532472	0.0527602	0.93237	N	ADD	451575	1.00579	0.0105832	0.985139	1.02687	0.545257	0.585577	.
run4	9	22660827	9:22660827:C:T	C	T	N	T	C	C	54490	113620	0.186137	0.186819	0.185812	0.926871	N	ADD	451575	1.01196	0.00609486	0.999947	1.02413	1.95131	0.0510203	.
run4	9	22660971	9:22660971:A:G	A	G	N	G	A	A	15763.8	32725.4	0.053689	0.0540464	0.0535185	0.917966	N	ADD	451575	1.00664	0.0105937	0.98595	1.02776	0.624342	0.532403	.
run4	9	22660988	9:22660988:G:C	G	C	N	G	C	C	97721.2	205053	0.335242	0.335038	0.335339	0.931692	N	ADD	451575	0.998652	0.00501704	0.98888	1.00852	-0.268929	0.787985	.
run4	9	22660991	9:22660991:C:T	C	T	N	T	C	C	15572.5	32314.3	0.053022	0.0533906	0.0528462	0.868317	N	ADD	451575	1.00774	0.0109545	0.986338	1.02961	0.704209	0.481302	.
run4	9	22661001	9:22661001:C:A	C	A	N	C	A	A	97213.4	204100	0.333625	0.333297	0.333782	0.931676	N	ADD	451575	0.998119	0.00502195	0.988343	1.00799	-0.374817	0.707796	.
run4	9	22661002	9:22661002:G:A	G	A	N	A	G	G	15573.8	32317	0.0530265	0.0533951	0.0528507	0.86824	N	ADD	451575	1.00774	0.0109546	0.986338	1.02962	0.704259	0.481272	.
run4	9	22661810	9:22661810:T:C	T	C	N	T	C	C	77320.9	162734	0.265797	0.265095	0.266132	0.934525	N	ADD	451575	0.998341	0.00535104	0.987925	1.00887	-0.310328	0.756312	.
run4	9	22662512	9:22662512:G:A	G	A	N	A	G	G	50352.3	105337	0.172385	0.172633	0.172267	0.932251	N	ADD	451575	1.00775	0.00626672	0.995444	1.0202	1.23136	0.21819	.
run4	9	22662526	9:22662526:C:G	C	G	N	C	G	G	77799.3	163722	0.267421	0.266736	0.267748	0.939476	N	ADD	451575	0.998414	0.00532634	0.988045	1.00889	-0.298038	0.765674	.
run4	9	22662927	9:22662927:G:T	G	T	N	T	G	G	50330.1	105285	0.172303	0.172557	0.172182	0.934985	N	ADD	451575	1.0078	0.00625884	0.995514	1.02024	1.24163	0.214375	.
run4	9	22663104	9:22663104:A:G	A	G	N	A	G	G	38524	81381.5	0.132764	0.13208	0.13309	0.835886	N	ADD	451575	0.98597	0.00738844	0.971795	1.00035	-1.91232	0.0558347	.
run4	9	22663328	9:22663328:C:T	C	T	N	T	C	C	52185.9	109313	0.178818	0.17892	0.178769	0.937719	N	ADD	451575	1.0061	0.00615921	0.994023	1.01831	0.986634	0.323822	.
run4	9	22663337	9:22663337:C:G	C	G	N	G	C	C	15709.2	32598.5	0.053488	0.0538591	0.053311	0.884273	N	ADD	451575	1.00775	0.0108125	0.986619	1.02934	0.714089	0.475172	.
run4	9	22663857	9:22663857:A:C	A	C	N	C	A	A	15869.5	32961.3	0.0540672	0.0544087	0.0539043	0.92417	N	ADD	451575	1.00619	0.0105232	0.985654	1.02716	0.586855	0.557301	.
run4	9	22664213	9:22664213:G:A	G	A	N	G	A	A	77684.3	163454	0.266997	0.266341	0.267309	0.941184	N	ADD	451575	0.998549	0.00532396	0.988183	1.00902	-0.272816	0.784995	.
run4	9	22665020	9:22665020:C:T	C	T	N	T	C	C	15703.3	32617	0.0535019	0.0538389	0.0533412	0.93513	N	ADD	451575	1.00596	0.0105114	0.985449	1.0269	0.565534	0.57171	.
run4	9	22666184	9:22666184:G:C	G	C	N	G	C	C	87700.2	184046	0.300887	0.300681	0.300986	0.939228	N	ADD	451575	0.998878	0.00513797	0.98887	1.00899	-0.218442	0.827085	.
run4	9	22666399	9:22666399:A:<CN0>	A	<CN0>	N	<CN0>	A	A	15823.9	32822.9	0.0538635	0.0542522	0.053678	0.890182	N	ADD	451575	1.00795	0.0107408	0.98695	1.02939	0.736939	0.461159	.
run4	9	22666900	9:22666900:C:T	C	T	N	C	T	T	79235.5	166613	0.272212	0.27166	0.272476	0.929432	N	ADD	451575	0.99946	0.00532451	0.989084	1.00994	-0.10148	0.91917	.
run4	9	22667105	9:22667105:AACCTTCAGAGATAGAGGAAG:A	AACCTTCAGAGATAGAGGAAG	A	N	A	AACCTTCAGAGATAGAGGAAG	AACCTTCAGAGATAGAGGAAG	15786.5	32748.7	0.05374	0.0541243	0.0535567	0.892049	N	ADD	451575	1.00786	0.0107411	0.986864	1.0293	0.728855	0.46609	.
run4	9	22668988	9:22668988:T:C	T	C	N	C	T	T	126089	264708	0.432705	0.432298	0.432899	0.959394	N	ADD	451575	0.995449	0.0047087	0.986304	1.00468	-0.96876	0.332665	.
run4	9	22669166	9:22669166:A:G	A	G	N	G	A	A	126117	264763	0.432796	0.432392	0.432989	0.959694	N	ADD	451575	0.995457	0.00470782	0.986314	1.00468	-0.967291	0.333399	.
run4	9	22669798	9:22669798:C:T	C	T	N	T	C	C	20500.1	42541.8	0.0698023	0.0702849	0.0695721	0.926095	N	ADD	451575	1.0083	0.00932638	0.990038	1.0269	0.886418	0.375392	.
run4	9	22669800	9:22669800:C:A	C	A	N	A	C	C	20500.1	42541.8	0.0698023	0.0702849	0.0695721	0.926095	N	ADD	451575	1.0083	0.00932638	0.990038	1.0269	0.886418	0.375392	.
run4	9	22670124	9:22670124:G:A	G	A	N	A	G	G	28905.6	61182.9	0.0997491	0.099103	0.100057	0.924123	N	ADD	451575	1.00602	0.00798072	0.990406	1.02188	0.751977	0.452065	.
run4	9	22670351	9:22670351:C:CT	C	CT	N	CT	C	C	134661	282335	0.461713	0.461685	0.461726	0.928963	N	ADD	451575	0.995536	0.00475485	0.986302	1.00486	-0.940852	0.346781	.
run4	9	22670715	9:22670715:C:G	C	G	N	C	G	G	77794.8	163886	0.267597	0.26672	0.268016	0.996634	N	ADD	451575	0.997092	0.00517005	0.987039	1.00725	-0.5633	0.573231	.
run4	9	22671367	9:22671367:C:CGTGTGT	C	CGTGTGT	N	CGTGTGT	C	C	123153	258414	0.422484	0.422231	0.422605	0.843278	N	ADD	451575	0.995878	0.00503696	0.986095	1.00576	-0.820017	0.412206	.
run4	9	22672551	9:22672551:C:T	C	T	N	T	C	C	15586.8	32374.8	0.0531049	0.0534396	0.0529452	0.941676	N	ADD	451575	1.00568	0.0105136	0.985171	1.02662	0.538976	0.589903	.
run4	9	22673444	9:22673444:C:T	C	T	N	T	C	C	72603.6	151692	0.248348	0.248922	0.248074	0.940477	N	ADD	451575	1.00738	0.0054491	0.996678	1.0182	1.3494	0.17721	.
run4	9	22673577	9:22673577:G:A	G	A	N	A	G	G	15404.1	32390.2	0.0529195	0.052813	0.0529703	0.994294	N	ADD	451575	0.994891	0.0102422	0.975118	1.01506	-0.50008	0.617019	.
run4	9	22676154	9:22676154:TA:T	TA	T	N	TA	T	T	97362.7	205046	0.334838	0.333809	0.335329	0.897402	N	ADD	451575	0.994295	0.00511064	0.984385	1.0043	-1.11958	0.262895	.
run4	9	22676160	9:22676160:T:TCCAC	T	TCCAC	N	T	TCCAC	TCCAC	97362.7	205046	0.334838	0.333809	0.335329	0.897402	N	ADD	451575	0.994295	0.00511064	0.984385	1.0043	-1.11958	0.262895	.
run4	9	22676161	9:22676161:T:TGGG	T	TGGG	N	T	TGGG	TGGG	97362.7	205046	0.334838	0.333809	0.335329	0.897402	N	ADD	451575	0.994295	0.00511064	0.984385	1.0043	-1.11958	0.262895	.
run4	9	22677114	9:22677114:A:C	A	C	N	C	A	A	25042.8	52184.2	0.0855085	0.0858596	0.085341	0.924116	N	ADD	451575	1.00484	0.0085043	0.988235	1.02173	0.568334	0.569808	.
run4	9	22680267	9:22680267:G:T	G	T	N	G	T	T	94091.2	198351	0.323802	0.322592	0.324379	0.938752	N	ADD	451575	0.993851	0.00504024	0.984081	1.00372	-1.22373	0.221055	.
run4	9	22680702	9:22680702:G:C	G	C	N	C	G	G	123455	258448	0.422857	0.423268	0.422661	0.951871	N	ADD	451575	0.999231	0.0047381	0.989994	1.00855	-0.162413	0.87098	.
run4	9	22680770	9:22680770:A:C	A	C	N	A	C	C	90526.8	190586	0.311258	0.310372	0.311681	0.94104	N	ADD	451575	0.995152	0.00508706	0.985279	1.00512	-0.955293	0.33943	.
run4	9	22680915	9:22680915:G:T	G	T	N	G	T	T	90375.8	190262	0.310732	0.309854	0.311151	0.941421	N	ADD	451575	0.995206	0.00508837	0.98533	1.00518	-0.944419	0.344956	.
run4	9	22681776	9:22681776:G:T	G	T	N	G	T	T	94099.5	198319	0.323777	0.322621	0.324328	0.945791	N	ADD	451575	0.994353	0.00502132	0.984615	1.00419	-1.12776	0.259422	.
run4	9	22682024	9:22682024:AAAAAAT:A	AAAAAAT	A	N	A	AAAAAAT	AAAAAAT	15849.4	32870.4	0.0539443	0.0543398	0.0537556	0.89855	N	ADD	451575	1.00799	0.0106825	0.987106	1.02932	0.745141	0.456186	.
run4	9	22682045	9:22682045:C:A	C	A	N	C	A	A	94088.1	198278	0.323718	0.322582	0.32426	0.946179	N	ADD	451575	0.994488	0.00502048	0.98475	1.00432	-1.10094	0.270921	.
run4	9	22682630	9:22682630:T:C	T	C	N	C	T	T	50241.4	105293	0.172214	0.172253	0.172195	0.920109	N	ADD	451575	1.00553	0.00631219	0.993166	1.01805	0.87363	0.38232	.
run4	9	22682877	9:22682877:G:T	G	T	N	G	T	T	97729.6	205746	0.336019	0.335067	0.336473	0.904399	N	ADD	451575	0.994889	0.00508618	0.985021	1.00486	-1.00736	0.31376	.
run4	9	22683792	9:22683792:T:C	T	C	N	C	T	T	123856	259329	0.424276	0.424642	0.424101	0.963403	N	ADD	451575	0.998926	0.00470761	0.989752	1.00819	-0.228254	0.819449	.
run4	9	22683980	9:22683980:C:CT	C	CT	N	CT	C	C	93221.1	194555	0.318637	0.31961	0.318173	0.800341	N	ADD	451575	0.997266	0.0054849	0.986602	1.00804	-0.499228	0.617618	.
run4	9	22685920	9:22685920:A:T	A	T	N	T	A	A	95273.6	200050	0.326993	0.326647	0.327158	0.822667	N	ADD	451575	0.996837	0.00536675	0.986406	1.00738	-0.590394	0.554927	.
run4	9	22685921	9:22685921:T:A	T	A	N	A	T	T	133464	279377	0.457112	0.457582	0.456887	0.905947	N	ADD	451575	0.999335	0.00481547	0.989947	1.00881	-0.13816	0.890114	.
run4	9	22687009	9:22687009:G:GA	G	GA	N	GA	G	G	120014	251173	0.410992	0.41147	0.410764	0.895849	N	ADD	451575	0.998809	0.00490353	0.989256	1.00845	-0.243069	0.807952	.
run4	9	22687163	9:22687163:G:T	G	T	N	T	G	G	77233.9	161486	0.264319	0.264797	0.264091	0.950238	N	ADD	451575	1.00631	0.00531254	0.99589	1.01685	1.18475	0.236116	.
run4	9	22687780	9:22687780:A:G	A	G	N	A	G	G	92429.6	194718	0.31794	0.316896	0.318438	0.91083	N	ADD	451575	0.994399	0.0051415	0.984428	1.00447	-1.09253	0.274601	.
run4	9	22688210	9:22688210:A:C	A	C	N	A	C	C	89442.1	188413	0.307651	0.306653	0.308127	0.952297	N	ADD	451575	0.994963	0.0050735	0.985118	1.00491	-0.995305	0.319588	.
run4	9	22688345	9:22688345:A:C	A	C	N	C	A	A	53058.7	111121	0.181785	0.181912	0.181725	0.943905	N	ADD	451575	1.0056	0.00609874	0.993651	1.01769	0.915626	0.359863	.
run4	9	22688554	9:22688554:C:T	C	T	N	C	T	T	86453.2	182230	0.297495	0.296405	0.298015	0.999311	N	ADD	451575	0.994731	0.00500034	0.985029	1.00453	-1.0566	0.290696	.
run4	9	22688583	9:22688583:A:C	A	C	N	C	A	A	123915	259479	0.424507	0.424843	0.424347	0.963977	N	ADD	451575	0.998765	0.00470587	0.989595	1.00802	-0.262665	0.792809	.
run4	9	22688690	9:22688690:G:C	G	C	N	C	G	G	15954.7	33109.3	0.0543254	0.0547007	0.0541464	0.936465	N	ADD	451575	1.00688	0.0104293	0.986511	1.02768	0.657825	0.510651	.
run4	9	22690077	9:22690077:G:GT	G	GT	N	G	GT	GT	124441	261405	0.427222	0.426645	0.427497	0.792673	N	ADD	451575	0.998006	0.00518741	0.98791	1.0082	-0.384838	0.700357	.
run4	9	22690588	9:22690588:A:G	A	G	N	G	A	A	123887	259394	0.424382	0.424748	0.424208	0.96412	N	ADD	451575	0.998971	0.00470569	0.9898	1.00823	-0.218681	0.826898	.
run4	9	22690660	9:22690660:T:C	T	C	N	C	T	T	33198.1	69928	0.114185	0.11382	0.114359	0.88266	N	ADD	451575	0.99788	0.00765472	0.98302	1.01296	-0.277258	0.781582	.
run4	9	22690913	9:22690913:A:G	A	G	N	G	A	A	15913.2	33029.4	0.054191	0.0545584	0.0540157	0.939559	N	ADD	451575	1.00652	0.0104246	0.986167	1.0273	0.623744	0.532796	.
run4	9	22691708	9:22691708:T:C	T	C	N	C	T	T	112395	235724	0.385449	0.385346	0.385499	0.963388	N	ADD	451575	0.998081	0.00478057	0.988773	1.00748	-0.401765	0.687857	.
run4	9	22693678	9:22693678:A:G	A	G	N	G	A	A	112750	236416	0.38661	0.386565	0.386631	0.96238	N	ADD	451575	0.998218	0.00477975	0.98891	1.00761	-0.373151	0.709036	.
run4	9	22695074	9:22695074:A:T	A	T	N	T	A	A	52894.7	110774	0.181219	0.18135	0.181157	0.943691	N	ADD	451575	1.00561	0.00610718	0.993643	1.01772	0.915665	0.359843	.
run4	9	22695569	9:22695569:T:G	T	G	N	G	T	T	123817	259252	0.424147	0.424509	0.423975	0.964704	N	ADD	451575	0.998918	0.00470461	0.989749	1.00817	-0.230211	0.817927	.
run4	9	22695593	9:22695593:A:T	A	T	N	A	T	T	88801.5	187130	0.305521	0.304457	0.306028	0.94523	N	ADD	451575	0.994374	0.0051023	0.984479	1.00437	-1.10579	0.268817	.
run4	9	22695667	9:22695667:T:A	T	A	N	T	A	A	89042.6	187600	0.306308	0.305283	0.306797	0.947555	N	ADD	451575	0.994624	0.00509228	0.984747	1.0046	-1.0585	0.289827	.
run4	9	22696345	9:22696345:G:A	G	A	N	G	A	A	90440	190352	0.310903	0.310074	0.311299	0.950451	N	ADD	451575	0.995634	0.00506317	0.985803	1.00556	-0.86413	0.387517	.
run4	9	22696666	9:22696666:A:G	A	G	N	G	A	A	52886.5	110787	0.181225	0.181322	0.181179	0.947033	N	ADD	451575	1.00563	0.00609657	0.993681	1.01771	0.920184	0.357477	.
run4	9	22696841	9:22696841:G:A	G	A	N	A	G	G	52393	109733	0.179512	0.17963	0.179455	0.941655	N	ADD	451575	1.00599	0.00613675	0.993959	1.01816	0.972589	0.330758	.
run4	9	22697407	9:22697407:G:A	G	A	N	A	G	G	17406.2	37074.4	0.0603229	0.0596772	0.0606309	0.937546	N	ADD	451575	0.992554	0.00995179	0.973381	1.0121	-0.751046	0.452625	.
run4	9	22697535	9:22697535:C:T	C	T	N	T	C	C	52824.5	110640	0.180994	0.181109	0.180939	0.946134	N	ADD	451575	1.00586	0.00610241	0.993899	1.01796	0.957078	0.338528	.
run4	9	22697680	9:22697680:T:C	T	C	N	T	C	C	90232	189972	0.310252	0.309361	0.310676	0.952025	N	ADD	451575	0.995223	0.00506199	0.985398	1.00515	-0.945928	0.344185	.
run4	9	22697706	9:22697706:T:C	T	C	N	T	C	C	90242.4	189995	0.310289	0.309397	0.310715	0.95192	N	ADD	451575	0.995213	0.00506212	0.985388	1.00514	-0.947859	0.343201	.
run4	9	22698065	9:22698065:C:T	C	T	N	C	T	T	89981.4	189493	0.309444	0.308502	0.309893	0.953493	N	ADD	451575	0.995202	0.00506182	0.985377	1.00512	-0.950203	0.342009	.
run4	9	22698208	9:22698208:G:A	G	A	N	G	A	A	90161.7	189863	0.310053	0.30912	0.310498	0.952432	N	ADD	451575	0.995287	0.00506189	0.985462	1.00521	-0.933259	0.350686	.
run4	9	22698262	9:22698262:GTCTTT:G	GTCTTT	G	N	GTCTTT	G	G	92298.4	194348	0.317385	0.316446	0.317834	0.919658	N	ADD	451575	0.994994	0.00511876	0.985061	1.00503	-0.980509	0.326835	.
run4	9	22698428	9:22698428:C:CCTT	C	CCTT	N	C	CCTT	CCTT	91658.6	193129	0.315327	0.314252	0.31584	0.919444	N	ADD	451575	0.994341	0.00512886	0.984396	1.00439	-1.10642	0.268543	.
run4	9	22699123	9:22699123:T:C	T	C	N	T	C	C	89962.5	189450	0.309376	0.308437	0.309823	0.953842	N	ADD	451575	0.995209	0.0050612	0.985386	1.00513	-0.948883	0.34268	.
run4	9	22699212	9:22699212:G:GTAA	G	GTAA	N	G	GTAA	GTAA	92941.7	195580	0.319462	0.318651	0.319849	0.915058	N	ADD	451575	0.995768	0.00512247	0.98582	1.00582	-0.828009	0.407666	.
run4	9	22699397	9:22699397:T:C	T	C	N	C	T	T	52547.6	110035	0.180018	0.18016	0.17995	0.940335	N	ADD	451575	1.006	0.00613394	0.993975	1.01816	0.974682	0.329718	.
run4	9	22699410	9:22699410:G:GAAA	G	GAAA	N	G	GAAA	GAAA	94623.8	199136	0.325262	0.324419	0.325664	0.901178	N	ADD	451575	0.995802	0.00513742	0.985826	1.00588	-0.818805	0.412898	.
run4	9	22699732	9:22699732:TA:T	TA	T	N	T	TA	TA	86804.2	181093	0.296625	0.297609	0.296156	0.944952	N	ADD	451575	1.00682	0.00514343	0.996724	1.01702	1.322	0.186169	.
run4	9	22700208	9:22700208:C:A	C	A	N	A	C	C	15982.1	33139.4	0.054389	0.0547948	0.0541955	0.948629	N	ADD	451575	1.00717	0.0103564	0.986935	1.02783	0.690156	0.490096	.
run4	9	22700554	9:22700554:T:G	T	G	N	G	T	T	52827	110664	0.181023	0.181118	0.180978	0.936635	N	ADD	451575	1.00552	0.00613282	0.99351	1.01768	0.898312	0.369019	.
run4	9	22700647	9:22700647:G:C	G	C	N	G	C	C	93020.2	195876	0.319877	0.318921	0.320333	0.910992	N	ADD	451575	0.994894	0.00513238	0.984936	1.00495	-0.997415	0.318563	.
run4	9	22700691	9:22700691:C:G	C	G	N	C	G	G	93167.2	196192	0.320389	0.319425	0.320849	0.909167	N	ADD	451575	0.994811	0.00513539	0.984848	1.00487	-1.0131	0.311014	.
run4	9	22700719	9:22700719:A:G	A	G	N	G	A	A	111517	233807	0.382356	0.382339	0.382364	0.953595	N	ADD	451575	0.998612	0.00481184	0.989239	1.00807	-0.288578	0.772904	.
run4	9	22700730	9:22700730:C:A	C	A	N	C	A	A	93529.3	196979	0.321661	0.320666	0.322136	0.905344	N	ADD	451575	0.994615	0.00514084	0.984644	1.00469	-1.05026	0.293598	.
run4	9	22700767	9:22700767:A:G	A	G	N	A	G	G	92411.9	194573	0.31776	0.316835	0.318201	0.915544	N	ADD	451575	0.995136	0.0051286	0.985183	1.00519	-0.950726	0.341744	.
run4	9	22700768	9:22700768:T:A	T	A	N	T	A	A	92411.9	194573	0.31776	0.316835	0.318201	0.915544	N	ADD	451575	0.995136	0.0051286	0.985183	1.00519	-0.950726	0.341744	.
run4	9	22700807	9:22700807:T:C	T	C	N	T	C	C	93030.4	195895	0.319908	0.318956	0.320363	0.910858	N	ADD	451575	0.994925	0.00513262	0.984966	1.00498	-0.991337	0.321521	.
run4	9	22701049	9:22701049:C:T	C	T	N	C	T	T	97213	204975	0.334593	0.333296	0.335212	0.87781	N	ADD	451575	0.993797	0.00516916	0.983779	1.00392	-1.20373	0.228696	.
run4	9	22701180	9:22701180:G:C	G	C	N	G	C	C	92518.5	194798	0.318128	0.3172	0.31857	0.916538	N	ADD	451575	0.995019	0.00512423	0.985076	1.00506	-0.974472	0.329822	.
run4	9	22701303	9:22701303:C:T	C	T	N	T	C	C	118163	247083	0.404414	0.405124	0.404075	0.639779	N	ADD	451575	1.0038	0.00581635	0.992426	1.01531	0.652838	0.513861	.
run4	9	22701439	9:22701439:C:T	C	T	N	C	T	T	92678.2	195127	0.318669	0.317748	0.319108	0.914396	N	ADD	451575	0.995013	0.00512794	0.985063	1.00506	-0.974962	0.329579	.
run4	9	22701570	9:22701570:A:G	A	G	N	A	G	G	93362.4	196559	0.321012	0.320094	0.321449	0.912025	N	ADD	451575	0.995101	0.00512456	0.985156	1.00515	-0.958295	0.337914	.
run4	9	22701594	9:22701594:A:G	A	G	N	G	A	A	15910.8	32971.8	0.0541246	0.0545504	0.0539215	0.911633	N	ADD	451575	1.00832	0.0105884	0.987606	1.02946	0.782141	0.434132	.
run4	9	22701670	9:22701670:A:T	A	T	N	A	T	T	92522.1	194808	0.318142	0.317213	0.318585	0.916415	N	ADD	451575	0.994964	0.00512455	0.985021	1.00501	-0.985192	0.32453	.
run4	9	22701769	9:22701769:A:G	A	G	N	A	G	G	98149.1	206617	0.337448	0.336505	0.337898	0.863483	N	ADD	451575	0.995263	0.00520029	0.98517	1.00546	-0.913119	0.36118	.
run4	9	22702813	9:22702813:T:C	T	C	N	T	C	C	92503.9	194771	0.318081	0.31715	0.318525	0.917031	N	ADD	451575	0.994969	0.00512309	0.985029	1.00501	-0.98443	0.324904	.
run4	9	22702900	9:22702900:C:T	C	T	N	C	T	T	93457.4	196846	0.321434	0.32042	0.321918	0.90623	N	ADD	451575	0.995323	0.00513975	0.985347	1.0054	-0.912088	0.361722	.
run4	9	22703456	9:22703456:C:T	C	T	N	T	C	C	78052.8	163198	0.267121	0.267605	0.26689	0.937141	N	ADD	451575	1.0067	0.00533143	0.99624	1.01728	1.25339	0.210064	.
run4	9	22703520	9:22703520:C:T	C	T	N	T	C	C	78939.5	165090	0.270199	0.270645	0.269986	0.958102	N	ADD	451575	1.00626	0.00525374	0.995951	1.01667	1.18778	0.234918	.
run4	9	22703570	9:22703570:G:A	G	A	N	A	G	G	15985.3	33145.3	0.0543992	0.0548058	0.0542052	0.948173	N	ADD	451575	1.00719	0.010358	0.986948	1.02785	0.691577	0.489203	.
run4	9	22704203	9:22704203:A:G	A	G	N	G	A	A	113322	237653	0.388612	0.388526	0.388653	0.977946	N	ADD	451575	0.998499	0.0047375	0.98927	1.00781	-0.317124	0.751149	.
run4	9	22704230	9:22704230:C:G	C	G	N	C	G	G	90259.4	190073	0.310394	0.309455	0.310842	0.950116	N	ADD	451575	0.995044	0.00506653	0.985212	1.00497	-0.980594	0.326793	.
run4	9	22704375	9:22704375:C:G	C	G	N	C	G	G	89955.4	189441	0.309358	0.308413	0.309808	0.953874	N	ADD	451575	0.995173	0.0050612	0.98535	1.00509	-0.955951	0.339097	.
run4	9	22704647	9:22704647:A:C	A	C	N	C	A	A	88544	184694	0.302539	0.303574	0.302046	0.965481	N	ADD	451575	1.00664	0.00506035	0.996709	1.01668	1.30853	0.190695	.
run4	9	22704676	9:22704676:C:A	C	A	N	A	C	C	88542.6	184696	0.30254	0.303569	0.302049	0.966443	N	ADD	451575	1.00641	0.00505791	0.996486	1.01644	1.26398	0.206238	.
run4	9	22705094	9:22705094:A:G	A	G	N	G	A	A	88670.8	184977	0.302993	0.304009	0.302509	0.964757	N	ADD	451575	1.00659	0.00506022	0.996661	1.01663	1.29899	0.193949	.
run4	9	22705423	9:22705423:C:G	C	G	N	C	G	G	89907.9	189332	0.309184	0.30825	0.30963	0.953932	N	ADD	451575	0.995217	0.0050618	0.985393	1.00514	-0.947117	0.343579	.
run4	9	22705547	9:22705547:A:G	A	G	N	A	G	G	90201.7	189946	0.310189	0.309257	0.310634	0.951897	N	ADD	451575	0.995293	0.00506268	0.985466	1.00522	-0.931951	0.351362	.
run4	9	22706144	9:22706144:A:G	A	G	N	G	A	A	114561	240197	0.3928	0.392772	0.392813	0.998282	N	ADD	451575	0.998613	0.00467954	0.989496	1.00781	-0.296596	0.766775	.
run4	9	22706579	9:22706579:G:A	G	A	N	A	G	G	123212	257996	0.422088	0.422434	0.421923	0.97401	N	ADD	451575	0.998965	0.00468508	0.989833	1.00818	-0.221119	0.825	.
run4	9	22706597	9:22706597:A:G	A	G	N	A	G	G	90137.3	189820	0.309979	0.309037	0.310428	0.952637	N	ADD	451575	0.995216	0.00506169	0.985391	1.00514	-0.947428	0.343421	.
run4	9	22707594	9:22707594:G:A	G	A	N	G	A	A	89407.1	188411	0.30761	0.306533	0.308124	0.954121	N	ADD	451575	0.994549	0.00506914	0.984716	1.00448	-1.07832	0.280889	.
run4	9	22707790	9:22707790:T:C	T	C	N	C	T	T	113886	238754	0.390455	0.390458	0.390455	0.983275	N	ADD	451575	0.998708	0.00472004	0.989511	1.00799	-0.27392	0.784146	.
run4	9	22708311	9:22708311:T:C	T	C	N	T	C	C	90020.6	189561	0.309563	0.308636	0.310004	0.954532	N	ADD	451575	0.995311	0.00505852	0.985492	1.00523	-0.92905	0.352863	.
run4	9	22708337	9:22708337:A:G	A	G	N	G	A	A	16375.7	33969.3	0.0557438	0.0561444	0.0555528	0.930038	N	ADD	451575	1.00728	0.0103383	0.987076	1.0279	0.701707	0.482862	.
run4	9	22708379	9:22708379:A:G	A	G	N	A	G	G	90255	190059	0.310374	0.30944	0.310819	0.952773	N	ADD	451575	0.995293	0.00505959	0.985472	1.00521	-0.932545	0.351055	.
run4	9	22709756	9:22709756:T:C	T	C	N	T	C	C	89664.3	188879	0.308414	0.307415	0.30889	0.953393	N	ADD	451575	0.994654	0.00506722	0.984825	1.00458	-1.05781	0.290144	.
run4	9	22711596	9:22711596:C:A	C	A	N	A	C	C	23020.9	47878.3	0.0785021	0.0789272	0.0782993	0.933125	N	ADD	451575	1.0058	0.00880143	0.988595	1.0233	0.656707	0.511369	.
run4	9	22711706	9:22711706:C:CT	C	CT	N	CT	C	C	88028.6	183947	0.301141	0.301807	0.300824	0.60448	N	ADD	451575	1.00531	0.00639941	0.99278	1.018	0.827712	0.407834	.
run4	9	22711948	9:22711948:T:C	T	C	N	T	C	C	89639.5	188827	0.308328	0.30733	0.308804	0.953352	N	ADD	451575	0.994648	0.00506772	0.984817	1.00458	-1.05899	0.289606	.
run4	9	22712303	9:22712303:G:C	G	C	N	G	C	C	91952.3	193678	0.31626	0.315259	0.316737	0.917989	N	ADD	451575	0.994388	0.00512865	0.984442	1.00443	-1.09736	0.272485	.
run4	9	22713035	9:22713035:T:C	T	C	N	T	C	C	89535.5	188592	0.307953	0.306973	0.30842	0.951918	N	ADD	451575	0.994687	0.00507316	0.984846	1.00463	-1.05001	0.293713	.
run4	9	22713833	9:22713833:G:C	G	C	N	G	C	C	89762.6	189129	0.308798	0.307752	0.309298	0.95373	N	ADD	451575	0.994279	0.00506467	0.984458	1.0042	-1.13279	0.257303	.
run4	9	22714079	9:22714079:A:G	A	G	N	A	G	G	89704.5	189007	0.308599	0.307553	0.309098	0.952894	N	ADD	451575	0.994246	0.00506779	0.984419	1.00417	-1.1387	0.254829	.
run4	9	22714129	9:22714129:G:A	G	A	N	A	G	G	15955.5	33087.2	0.0543019	0.0547037	0.0541103	0.949292	N	ADD	451575	1.00719	0.0103597	0.986947	1.02785	0.691734	0.489104	.
run4	9	22716082	9:22716082:G:A	G	A	N	A	G	G	80716.6	168031	0.275422	0.276737	0.274795	0.931669	N	ADD	451575	1.01029	0.00529777	0.999852	1.02083	1.93194	0.0533672	.
run4	9	22716083	9:22716083:CT:C	CT	C	N	CT	C	C	126086	265232	0.433282	0.432287	0.433756	0.796922	N	ADD	451575	0.997643	0.00516705	0.987591	1.0078	-0.456646	0.647925	.
run4	9	22716470	9:22716470:A:C	A	C	N	A	C	C	100172	211088	0.344639	0.343441	0.34521	0.9505	N	ADD	451575	0.992823	0.00493342	0.983269	1.00247	-1.46009	0.144265	.
run4	9	22717305	9:22717305:T:C	T	C	N	T	C	C	101493	213968	0.34929	0.347971	0.34992	0.918038	N	ADD	451575	0.992061	0.00500501	0.982376	1.00184	-1.59264	0.111241	.
run4	9	22717356	9:22717356:C:T	C	T	N	T	C	C	112048	234794	0.384036	0.384159	0.383978	0.96912	N	ADD	451575	0.999297	0.00476852	0.99	1.00868	-0.147575	0.882679	.
run4	9	22718323	9:22718323:T:C	T	C	N	C	T	T	112090	234897	0.384197	0.384302	0.384147	0.968426	N	ADD	451575	0.999394	0.00477012	0.990094	1.00878	-0.127146	0.898825	.
run4	9	22718465	9:22718465:A:G	A	G	N	A	G	G	100695	212248	0.346502	0.345235	0.347106	0.956545	N	ADD	451575	0.992292	0.00491161	0.982786	1.00189	-1.57536	0.115173	.
run4	9	22718481	9:22718481:A:C	A	C	N	C	A	A	24447.3	50783.8	0.0832986	0.0838176	0.083051	0.964735	N	ADD	451575	1.00772	0.00842318	0.991217	1.02449	0.912597	0.361455	.
run4	9	22718631	9:22718631:A:G	A	G	N	G	A	A	79886.7	166343	0.272634	0.273892	0.272034	0.956234	N	ADD	451575	1.00988	0.0052459	0.99955	1.02032	1.87419	0.0609037	.
run4	9	22718810	9:22718810:A:G	A	G	N	G	A	A	111531	233783	0.382343	0.382383	0.382324	0.964696	N	ADD	451575	0.999198	0.00478413	0.989872	1.00861	-0.167762	0.86677	.
run4	9	22718982	9:22718982:C:T	C	T	N	T	C	C	43914.9	91761.8	0.150226	0.150563	0.150066	0.933246	N	ADD	451575	1.01091	0.00661954	0.997879	1.02411	1.63924	0.101163	.
run4	9	22720122	9:22720122:A:G	A	G	N	A	G	G	100252	211347	0.345014	0.343716	0.345633	0.959377	N	ADD	451575	0.992335	0.00490945	0.982832	1.00193	-1.56727	0.117053	.
run4	9	22720481	9:22720481:C:A	C	A	N	A	C	C	79496.4	165592	0.271371	0.272554	0.270806	0.956746	N	ADD	451575	1.00972	0.00525162	0.999384	1.02017	1.84254	0.0653968	.
run4	9	22720807	9:22720807:A:G	A	G	N	A	G	G	100080	210979	0.344415	0.343126	0.34503	0.961184	N	ADD	451575	0.992366	0.00490688	0.982867	1.00196	-1.56184	0.118326	.
run4	9	22720843	9:22720843:C:T	C	T	N	T	C	C	79550.9	165701	0.271552	0.272741	0.270985	0.950633	N	ADD	451575	1.00955	0.00526726	0.999183	1.02003	1.80474	0.0711161	.
run4	9	22720860	9:22720860:A:G	A	G	N	A	G	G	100092	211003	0.344456	0.343166	0.345071	0.961082	N	ADD	451575	0.992367	0.00490701	0.982868	1.00196	-1.56155	0.118395	.
run4	9	22720921	9:22720921:T:C	T	C	N	T	C	C	99710.5	210206	0.34315	0.341858	0.343767	0.957933	N	ADD	451575	0.992449	0.00491943	0.982926	1.00206	-1.54067	0.123397	.
run4	9	22721048	9:22721048:C:T	C	T	N	C	T	T	99760	210308	0.343318	0.342028	0.343934	0.958206	N	ADD	451575	0.992494	0.00491816	0.982973	1.00211	-1.53192	0.125542	.
run4	9	22721597	9:22721597:G:T	G	T	N	T	G	G	43781.6	91564.8	0.14986	0.150106	0.149743	0.941455	N	ADD	451575	1.01007	0.00659828	0.997092	1.02322	1.51859	0.128866	.
run4	9	22721974	9:22721974:G:T	G	T	N	G	T	T	100148	211122	0.344648	0.343357	0.345264	0.960583	N	ADD	451575	0.992364	0.00490763	0.982864	1.00196	-1.56197	0.118296	.
run4	9	22722159	9:22722159:A:G	A	G	N	A	G	G	100228	211289	0.344923	0.343633	0.345538	0.960133	N	ADD	451575	0.992447	0.00490778	0.982947	1.00204	-1.54479	0.122396	.
run4	9	22722356	9:22722356:T:C	T	C	N	T	C	C	100173	211181	0.344742	0.343444	0.345361	0.9605	N	ADD	451575	0.992336	0.00490753	0.982836	1.00193	-1.56778	0.116932	.
run4	9	22723025	9:22723025:A:G	A	G	N	A	G	G	100185	211204	0.344782	0.343486	0.345399	0.96047	N	ADD	451575	0.992362	0.00490746	0.982863	1.00195	-1.5623	0.118217	.
run4	9	22723728	9:22723728:C:A	C	A	N	A	C	C	16054.6	33264.2	0.0546075	0.0550433	0.0543996	0.954815	N	ADD	451575	1.00754	0.0103036	0.987399	1.0281	0.729243	0.465853	.
run4	9	22723750	9:22723750:TTAAA:T	TTAAA	T	N	TTAAA	T	T	101940	214884	0.350799	0.349504	0.351417	0.938645	N	ADD	451575	0.992221	0.00494423	0.982652	1.00188	-1.57949	0.114224	.
run4	9	22724172	9:22724172:C:T	C	T	N	T	C	C	44363.6	92780.9	0.151851	0.152101	0.151732	0.946748	N	ADD	451575	1.00964	0.00654374	0.99677	1.02267	1.46556	0.142768	.
run4	9	22724188	9:22724188:G:A	G	A	N	G	A	A	100162	211152	0.344697	0.343406	0.345313	0.962027	N	ADD	451575	0.992428	0.00490389	0.982935	1.00201	-1.55003	0.121134	.
run4	9	22724456	9:22724456:A:G	A	G	N	G	A	A	20549.7	43266.1	0.0706591	0.0704547	0.0707566	0.876213	N	ADD	451575	0.993706	0.00954084	0.975297	1.01246	-0.661763	0.508123	.
run4	9	22725109	9:22725109:G:A	G	A	N	A	G	G	17595.7	37507.5	0.0610123	0.0603271	0.0613392	0.924001	N	ADD	451575	0.992048	0.00997337	0.972844	1.01163	-0.800531	0.423403	.
run4	9	22725125	9:22725125:G:T	G	T	N	T	G	G	79556.7	165715	0.271574	0.272761	0.271008	0.961512	N	ADD	451575	1.00958	0.00523737	0.99927	1.02	1.82054	0.0686767	.
run4	9	22725186	9:22725186:T:C	T	C	N	C	T	T	112649	236132	0.386183	0.38622	0.386165	0.971347	N	ADD	451575	0.99987	0.00475848	0.990588	1.00924	-0.0272451	0.978264	.
run4	9	22725295	9:22725295:A:G	A	G	N	G	A	A	79596.9	165802	0.271714	0.272899	0.271149	0.962017	N	ADD	451575	1.00957	0.00523519	0.999261	1.01998	1.8188	0.0689415	.
run4	9	22725624	9:22725624:G:C	G	C	N	G	C	C	44887.8	94663.5	0.154516	0.153898	0.154811	0.831703	N	ADD	451575	0.983944	0.00694895	0.970634	0.997437	-2.32924	0.0198462	.
run4	9	22725849	9:22725849:G:C	G	C	N	G	C	C	101278	213428	0.348453	0.347233	0.349035	0.940205	N	ADD	451575	0.991667	0.00494743	0.982098	1.00133	-1.69128	0.090783	.
run4	9	22725904	9:22725904:A:G	A	G	N	A	G	G	101292	213454	0.348499	0.347282	0.349079	0.937665	N	ADD	451575	0.991649	0.00495394	0.982067	1.00132	-1.69274	0.0905042	.
run4	9	22725990	9:22725990:A:G	A	G	N	A	G	G	101197	213257	0.348174	0.346955	0.348756	0.941335	N	ADD	451575	0.991677	0.00494539	0.982111	1.00134	-1.69012	0.0910045	.
run4	9	22726027	9:22726027:T:C	T	C	N	T	C	C	101197	213257	0.348174	0.346955	0.348756	0.941335	N	ADD	451575	0.991677	0.00494539	0.982111	1.00134	-1.69012	0.0910045	.
run4	9	22726328	9:22726328:C:T	C	T	N	C	T	T	99510.1	209724	0.342395	0.341171	0.342979	0.964345	N	ADD	451575	0.991833	0.00490538	0.982343	1.00142	-1.67166	0.0945915	.
run4	9	22726499	9:22726499:T:C	T	C	N	T	C	C	103730	218517	0.356804	0.355638	0.357359	0.918752	N	ADD	451575	0.991903	0.00497794	0.982272	1.00163	-1.63324	0.102417	.
run4	9	22726513	9:22726513:A:T	A	T	N	A	T	T	104365	219834	0.358965	0.357817	0.359513	0.911827	N	ADD	451575	0.992058	0.00498981	0.982403	1.00181	-1.59795	0.110053	.
run4	9	22726553	9:22726553:A:G	A	G	N	A	G	G	111528	235041	0.383733	0.382374	0.384381	0.856412	N	ADD	451575	0.991616	0.00507908	0.981793	1.00154	-1.65774	0.0973698	.
run4	9	22726820	9:22726820:C:T	C	T	N	T	C	C	54670.4	114042	0.186804	0.187438	0.186502	0.959148	N	ADD	451575	1.0086	0.0059824	0.996839	1.02049	1.43076	0.152499	.
run4	9	22726838	9:22726838:G:GT	G	GT	N	G	GT	GT	101838	214604	0.350376	0.349152	0.350959	0.933446	N	ADD	451575	0.991559	0.00495911	0.981968	1.00124	-1.70942	0.0873727	.
run4	9	22727697	9:22727697:T:C	T	C	N	T	C	C	101138	213147	0.347988	0.346752	0.348577	0.940579	N	ADD	451575	0.991588	0.00494811	0.982018	1.00125	-1.70714	0.087796	.
run4	9	22727755	9:22727755:G:C	G	C	N	G	C	C	101613	214098	0.349566	0.34838	0.350131	0.93883	N	ADD	451575	0.991661	0.00494726	0.982092	1.00132	-1.69271	0.090511	.
run4	9	22728115	9:22728115:T:C	T	C	N	T	C	C	101197	213257	0.348174	0.346955	0.348756	0.941335	N	ADD	451575	0.991677	0.00494539	0.982111	1.00134	-1.69012	0.0910045	.
run4	9	22728287	9:22728287:C:A	C	A	N	A	C	C	122720	256967	0.420403	0.420747	0.420239	0.970985	N	ADD	451575	0.999953	0.00469472	0.990795	1.0092	-0.00992309	0.992083	.
run4	9	22728292	9:22728292:A:T	A	T	N	A	T	T	99486.9	209674	0.342314	0.341092	0.342897	0.964647	N	ADD	451575	0.991856	0.0049049	0.982367	1.00144	-1.66709	0.0954971	.
run4	9	22728441	9:22728441:GA:G	GA	G	N	G	GA	GA	17602	36497.3	0.0599008	0.0603487	0.0596871	0.850656	N	ADD	451575	1.00757	0.0104565	0.987131	1.02843	0.721288	0.470732	.
run4	9	22728754	9:22728754:T:A	T	A	N	T	A	A	99504.9	209710	0.342374	0.341154	0.342956	0.96438	N	ADD	451575	0.991874	0.00490536	0.982383	1.00146	-1.66335	0.0962414	.
run4	9	22729024	9:22729024:G:A	G	A	N	G	A	A	99487.7	209673	0.342314	0.341094	0.342896	0.964677	N	ADD	451575	0.991873	0.00490481	0.982384	1.00145	-1.66364	0.0961852	.
run4	9	22729508	9:22729508:C:T	C	T	N	C	T	T	99495.2	209687	0.342338	0.34112	0.342918	0.964578	N	ADD	451575	0.991882	0.00490498	0.982392	1.00146	-1.66179	0.096554	.
run4	9	22729632	9:22729632:T:TATAA	T	TATAA	N	T	TATAA	TATAA	101200	213260	0.348181	0.346964	0.348762	0.941355	N	ADD	451575	0.991692	0.00494531	0.982126	1.00135	-1.687	0.0916029	.
run4	9	22729664	9:22729664:G:C	G	C	N	G	C	C	99488.7	209677	0.342319	0.341098	0.342901	0.964653	N	ADD	451575	0.99186	0.00490486	0.982371	1.00144	-1.66628	0.0956579	.
run4	9	22729724	9:22729724:T:C	T	C	N	T	C	C	99488.7	209677	0.342319	0.341098	0.342901	0.964653	N	ADD	451575	0.99186	0.00490486	0.982371	1.00144	-1.66628	0.0956579	.
run4	9	22729936	9:22729936:T:TCTTC	T	TCTTC	N	T	TCTTC	TCTTC	102186	215237	0.351462	0.350345	0.351995	0.935785	N	ADD	451575	0.992341	0.00494939	0.982761	1.00201	-1.55339	0.120329	.
run4	9	22730203	9:22730203:C:G	C	G	N	C	G	G	99484	209666	0.342302	0.341082	0.342885	0.964697	N	ADD	451575	0.991862	0.00490481	0.982372	1.00144	-1.66605	0.0957042	.
run4	9	22730226	9:22730226:C:A	C	A	N	C	A	A	101087	213018	0.347789	0.346578	0.348366	0.937967	N	ADD	451575	0.991668	0.00495551	0.982083	1.00135	-1.68838	0.091339	.
run4	9	22730293	9:22730293:T:C	T	C	N	T	C	C	97084.9	204687	0.334133	0.332857	0.334742	0.999002	N	ADD	451575	0.991843	0.00484865	0.982462	1.00131	-1.68922	0.0911764	.
run4	9	22730547	9:22730547:A:G	A	G	N	A	G	G	99683.9	210121	0.343027	0.341767	0.343629	0.963929	N	ADD	451575	0.991609	0.00490438	0.982123	1.00119	-1.71819	0.0857618	.
run4	9	22730732	9:22730732:A:G	A	G	N	A	G	G	99491.2	209683	0.342329	0.341107	0.342912	0.964457	N	ADD	451575	0.991847	0.00490533	0.982357	1.00143	-1.66882	0.095154	.
run4	9	22730787	9:22730787:T:C	T	C	N	T	C	C	99681.6	210118	0.343022	0.341759	0.343624	0.963916	N	ADD	451575	0.991596	0.00490444	0.98211	1.00117	-1.72078	0.085291	.
run4	9	22730877	9:22730877:C:A	C	A	N	C	A	A	98693	208171	0.33977	0.33837	0.340438	0.962544	N	ADD	451575	0.99096	0.00492029	0.981449	1.00056	-1.84572	0.0649332	.
run4	9	22731106	9:22731106:T:G	T	G	N	T	G	G	99491.2	209681	0.342327	0.341106	0.342909	0.964463	N	ADD	451575	0.991862	0.00490531	0.982372	1.00144	-1.66576	0.0957607	.
run4	9	22731537	9:22731537:G:GTT	G	GTT	N	G	GTT	GTT	101653	214156	0.349674	0.348517	0.350226	0.934751	N	ADD	451575	0.992332	0.00495768	0.982737	1.00202	-1.55258	0.120524	.
run4	9	22731757	9:22731757:G:A	G	A	N	G	A	A	99431.5	209561	0.342127	0.340902	0.342712	0.963748	N	ADD	451575	0.991805	0.00490785	0.982311	1.00139	-1.67655	0.0936299	.
run4	9	22731784	9:22731784:T:C	T	C	N	T	C	C	99492.5	209684	0.342331	0.341111	0.342913	0.964379	N	ADD	451575	0.991864	0.00490551	0.982374	1.00145	-1.66526	0.0958605	.
run4	9	22731858	9:22731858:T:C	T	C	N	T	C	C	99499.1	209696	0.342352	0.341134	0.342933	0.964292	N	ADD	451575	0.991874	0.00490566	0.982382	1.00146	-1.66331	0.0962498	.
run4	9	22731935	9:22731935:A:G	A	G	N	G	A	A	128077	268103	0.438666	0.439114	0.438451	0.963607	N	ADD	451575	1.00143	0.00468993	0.992268	1.01068	0.304829	0.760497	.
run4	9	22732227	9:22732227:T:C	T	C	N	T	C	C	99879	210462	0.343621	0.342436	0.344186	0.961575	N	ADD	451575	0.991826	0.00490814	0.982331	1.00141	-1.67222	0.0944818	.
run4	9	22732272	9:22732272:G:A	G	A	N	A	G	G	43606.5	91107.4	0.14916	0.149505	0.148995	0.942115	N	ADD	451575	1.01108	0.00660734	0.998071	1.02426	1.66774	0.0953665	.
run4	9	22732362	9:22732362:A:G	A	G	N	A	G	G	99917.5	210525	0.343733	0.342568	0.344289	0.960913	N	ADD	451575	0.991961	0.00490948	0.982462	1.00155	-1.64397	0.100182	.
run4	9	22732475	9:22732475:CTTTTA:C	CTTTTA	C	N	CTTTTA	C	C	125478	263703	0.430915	0.430201	0.431256	0.944973	N	ADD	451575	0.994442	0.0047465	0.985234	1.00374	-1.1742	0.240313	.
run4	9	22732544	9:22732544:T:G	T	G	N	T	G	G	124431	261461	0.427273	0.426612	0.427589	0.967451	N	ADD	451575	0.995016	0.00469579	0.985901	1.00422	-1.06394	0.287358	.
run4	9	22732587	9:22732587:A:AT	A	AT	N	A	AT	AT	109738	231038	0.37732	0.376239	0.377836	0.935407	N	ADD	451575	0.992838	0.00487535	0.983396	1.00237	-1.47438	0.140378	.
run4	9	22732594	9:22732594:T:C	T	C	N	C	T	T	44317.6	92641.8	0.151646	0.151943	0.151505	0.952155	N	ADD	451575	1.00989	0.00652799	0.99705	1.02289	1.50742	0.131702	.
run4	9	22733238	9:22733238:T:C	T	C	N	T	C	C	98727.4	208245	0.339891	0.338488	0.340561	0.961174	N	ADD	451575	0.990928	0.0049234	0.981412	1.00054	-1.85096	0.0641753	.
run4	9	22734024	9:22734024:A:T	A	T	N	A	T	T	122410	258354	0.421595	0.419683	0.422508	0.809571	N	ADD	451575	0.989192	0.00514684	0.979263	0.999221	-2.11138	0.0347393	.
run4	9	22734126	9:22734126:G:A	G	A	N	A	G	G	54105.4	112870	0.184881	0.185501	0.184585	0.974492	N	ADD	451575	1.00838	0.0059587	0.996669	1.02022	1.40005	0.161498	.
run4	9	22734373	9:22734373:T:C	T	C	N	C	T	T	114071	239217	0.391173	0.391094	0.391211	0.977573	N	ADD	451575	0.999347	0.00473253	0.99012	1.00866	-0.138121	0.890145	.
run4	9	22734787	9:22734787:T:A	T	A	N	A	T	T	16021.6	33163.5	0.0544596	0.0549303	0.0542351	0.953413	N	ADD	451575	1.00842	0.0103247	0.988218	1.02903	0.81205	0.416763	.
run4	9	22735357	9:22735357:C:T	C	T	N	T	C	C	53762.6	112147	0.183701	0.184325	0.183403	0.960941	N	ADD	451575	1.00865	0.00601549	0.996824	1.02061	1.43116	0.152384	.
run4	9	22735617	9:22735617:G:A	G	A	N	A	G	G	53765	112152	0.18371	0.184334	0.183412	0.960985	N	ADD	451575	1.00864	0.00601524	0.996819	1.0206	1.43037	0.152612	.
run4	9	22735833	9:22735833:G:C	G	C	N	G	C	C	125463	263666	0.430857	0.430152	0.431194	0.951298	N	ADD	451575	0.995278	0.00473024	0.986094	1.00455	-1.00057	0.317034	.
run4	9	22736067	9:22736067:A:T	A	T	N	T	A	A	111966	234750	0.383897	0.383877	0.383906	0.959472	N	ADD	451575	0.998821	0.00479357	0.989481	1.00825	-0.246114	0.805594	.
run4	9	22736370	9:22736370:T:A	T	A	N	T	A	A	124462	261408	0.42725	0.42672	0.427503	0.946088	N	ADD	451575	0.995374	0.0047487	0.986153	1.00468	-0.976416	0.328858	.
run4	9	22736850	9:22736850:A:AAG	A	AAG	N	AAG	A	A	77147	161906	0.264688	0.264499	0.264779	0.689606	N	ADD	451575	0.998248	0.00623517	0.986123	1.01052	-0.28123	0.778534	.
run4	9	22736861	9:22736861:C:A	C	A	N	A	C	C	91972.9	192896	0.315417	0.31533	0.315459	0.843412	N	ADD	451575	0.999165	0.00535095	0.988741	1.0097	-0.156077	0.875972	.
run4	9	22737068	9:22737068:G:T	G	T	N	T	G	G	113050	236990	0.387576	0.387592	0.387569	0.979412	N	ADD	451575	0.9991	0.00473603	0.989868	1.00842	-0.190202	0.849151	.
run4	9	22737082	9:22737082:G:T	G	T	N	T	G	G	113060	237012	0.387613	0.387628	0.387606	0.979268	N	ADD	451575	0.999086	0.0047363	0.989854	1.0084	-0.19313	0.846857	.
run4	9	22737175	9:22737175:A:G	A	G	N	A	G	G	100235	211322	0.344967	0.343656	0.345592	0.935729	N	ADD	451575	0.992037	0.00497134	0.982418	1.00175	-1.60823	0.107785	.
run4	9	22737749	9:22737749:G:GTT	G	GTT	N	GTT	G	G	116327	243589	0.398512	0.398828	0.398361	0.799368	N	ADD	451575	1.00545	0.00522541	0.995201	1.0158	1.03935	0.298643	.
run4	9	22737880	9:22737880:A:G	A	G	N	G	A	A	112080	234992	0.384291	0.384266	0.384302	0.963402	N	ADD	451575	0.998921	0.00478289	0.9896	1.00833	-0.225737	0.821406	.
run4	9	22738150	9:22738150:G:T	G	T	N	T	G	G	15990.8	33094.8	0.0543493	0.0548245	0.0541226	0.955112	N	ADD	451575	1.0086	0.0103248	0.988399	1.02922	0.829795	0.406655	.
run4	9	22738408	9:22738408:C:G	C	G	N	C	G	G	99702.3	210292	0.343237	0.34183	0.343908	0.940646	N	ADD	451575	0.991335	0.00496445	0.981735	1.00103	-1.75311	0.079583	.
run4	9	22738456	9:22738456:G:T	G	T	N	T	G	G	15860.9	32819	0.0539001	0.0543792	0.0536716	0.929319	N	ADD	451575	1.00914	0.0105079	0.988572	1.03014	0.866154	0.386406	.
run4	9	22738559	9:22738559:T:G	T	G	N	T	G	G	125285	263232	0.43018	0.42954	0.430485	0.959933	N	ADD	451575	0.995581	0.00471077	0.986431	1.00482	-0.940137	0.347147	.
run4	9	22738579	9:22738579:G:T	G	T	N	G	T	T	99658	210201	0.343087	0.341678	0.343758	0.941261	N	ADD	451575	0.991331	0.00496335	0.981734	1.00102	-1.75424	0.0793889	.
run4	9	22738875	9:22738875:T:C	T	C	N	T	C	C	100221	211264	0.344887	0.343607	0.345498	0.94121	N	ADD	451575	0.99187	0.00495653	0.982281	1.00155	-1.64694	0.0995694	.
run4	9	22739031	9:22739031:G:A	G	A	N	A	G	G	15895.3	32897.5	0.0540252	0.0544971	0.0538	0.929709	N	ADD	451575	1.00884	0.0104948	0.9883	1.02981	0.838588	0.401701	.
run4	9	22739100	9:22739100:T:C	T	C	N	T	C	C	124321	261221	0.426886	0.426236	0.427196	0.972808	N	ADD	451575	0.995652	0.00468392	0.986553	1.00483	-0.930305	0.352213	.
run4	9	22739631	9:22739631:C:T	C	T	N	T	C	C	15990.6	33094.2	0.0543484	0.0548239	0.0541216	0.955123	N	ADD	451575	1.00861	0.0103248	0.988406	1.02923	0.830436	0.406292	.
run4	9	22739666	9:22739666:G:C	G	C	N	G	C	C	49109	103859	0.169372	0.168371	0.169849	0.856557	N	ADD	451575	0.983466	0.00659585	0.970834	0.996262	-2.5277	0.0114812	.
run4	9	22740232	9:22740232:G:A	G	A	N	A	G	G	15991.2	33095.4	0.0543504	0.0548258	0.0541236	0.955086	N	ADD	451575	1.00861	0.0103249	0.988405	1.02923	0.830369	0.40633	.
run4	9	22740301	9:22740301:T:C	T	C	N	T	C	C	124470	261482	0.42734	0.426745	0.427623	0.972679	N	ADD	451575	0.995946	0.0046836	0.986846	1.00513	-0.867279	0.385789	.
run4	9	22740332	9:22740332:A:T	A	T	N	A	T	T	124309	261192	0.42684	0.426194	0.427149	0.972789	N	ADD	451575	0.995674	0.00468402	0.986575	1.00486	-0.925637	0.354635	.
run4	9	22740627	9:22740627:A:G	A	G	N	G	A	A	16014.4	33142.9	0.0544288	0.0549056	0.0542013	0.953872	N	ADD	451575	1.00862	0.0103246	0.988414	1.02924	0.831242	0.405837	.
run4	9	22741675	9:22741675:A:C	A	C	N	A	C	C	98949.9	208664	0.340601	0.339251	0.341245	0.957599	N	ADD	451575	0.991939	0.00492958	0.982401	1.00157	-1.64194	0.100602	.
run4	9	22741961	9:22741961:A:T	A	T	N	T	A	A	54739.8	114096	0.186941	0.187676	0.186591	0.97882	N	ADD	451575	1.00914	0.0059196	0.997497	1.02091	1.53654	0.124406	.
run4	9	22742010	9:22742010:C:G	C	G	N	C	G	G	125307	263286	0.430263	0.429615	0.430572	0.959609	N	ADD	451575	0.995535	0.00471145	0.986384	1.00477	-0.949905	0.342161	.
run4	9	22742136	9:22742136:C:T	C	T	N	T	C	C	55089	114859	0.188173	0.188873	0.187839	1.00078	N	ADD	451575	1.00884	0.00583953	0.997356	1.02045	1.50662	0.131907	.
run4	9	22742338	9:22742338:T:C	T	C	N	C	T	T	54276.1	113182	0.185415	0.186086	0.185095	0.981307	N	ADD	451575	1.00865	0.00593097	0.996996	1.02045	1.45264	0.146324	.
run4	9	22742340	9:22742340:C:T	C	T	N	T	C	C	54462.8	113575	0.186057	0.186726	0.185738	0.984905	N	ADD	451575	1.00858	0.00591223	0.996961	1.02034	1.44521	0.148399	.
run4	9	22743107	9:22743107:A:G	A	G	N	A	G	G	124359	261304	0.427019	0.426365	0.427331	0.972364	N	ADD	451575	0.995638	0.00468478	0.986538	1.00482	-0.933098	0.350769	.
run4	9	22743463	9:22743463:G:T	G	T	N	T	G	G	15987.7	33087.6	0.054338	0.0548139	0.0541109	0.955138	N	ADD	451575	1.00864	0.0103258	0.988431	1.02926	0.833045	0.404819	.
run4	9	22745766	9:22745766:G:T	G	T	N	T	G	G	111161	232908	0.380965	0.381116	0.380893	0.976452	N	ADD	451575	0.999867	0.00475851	0.990586	1.00924	-0.0278523	0.97778	.
run4	9	22745861	9:22745861:G:T	G	T	N	T	G	G	15966.8	33027.7	0.0542484	0.0547422	0.0540129	0.95306	N	ADD	451575	1.0091	0.0103444	0.98885	1.02977	0.876048	0.381004	.
run4	9	22746017	9:22746017:C:A	C	A	N	A	C	C	16244.8	33597	0.0551866	0.0556954	0.054944	0.944977	N	ADD	451575	1.00961	0.0103048	0.989427	1.03021	0.928455	0.353171	.
run4	9	22746438	9:22746438:C:G	C	G	N	C	G	G	125325	263324	0.430326	0.429677	0.430635	0.960771	N	ADD	451575	0.995427	0.0047087	0.986282	1.00466	-0.973492	0.330309	.
run4	9	22746734	9:22746734:C:A	C	A	N	A	C	C	43161.6	90226.1	0.147692	0.14798	0.147554	0.954675	N	ADD	451575	1.01057	0.00659139	0.997596	1.02371	1.59484	0.110748	.
run4	9	22746771	9:22746771:TC:T	TC	T	N	T	TC	TC	104449	218895	0.358018	0.358105	0.357976	0.785362	N	ADD	451575	0.999438	0.00537692	0.988961	1.01003	-0.104466	0.9168	.
run4	9	22746774	9:22746774:T:TA	T	TA	N	TA	T	T	104449	218895	0.358018	0.358105	0.357976	0.785362	N	ADD	451575	0.999438	0.00537692	0.988961	1.01003	-0.104466	0.9168	.
run4	9	22746778	9:22746778:T:TTC	T	TTC	N	TTC	T	T	122660	256867	0.420225	0.42054	0.420076	0.898387	N	ADD	451575	0.999639	0.00488164	0.99012	1.00925	-0.0739854	0.941022	.
run4	9	22747274	9:22747274:T:C	T	C	N	T	C	C	122483	257447	0.420672	0.419933	0.421024	0.99803	N	ADD	451575	0.995469	0.004633	0.98647	1.00455	-0.980263	0.326956	.
run4	9	22747408	9:22747408:T:C	T	C	N	T	C	C	99215.1	209156	0.34144	0.34016	0.34205	0.956948	N	ADD	451575	0.991906	0.00492743	0.982373	1.00153	-1.64925	0.0990962	.
run4	9	22747447	9:22747447:T:G	T	G	N	G	T	T	113145	237152	0.387861	0.387919	0.387834	0.978691	N	ADD	451575	0.999191	0.0047368	0.989958	1.00851	-0.170851	0.864341	.
run4	9	22747456	9:22747456:G:C	G	C	N	C	G	G	54154.7	112948	0.185022	0.18567	0.184712	0.975927	N	ADD	451575	1.00865	0.00595228	0.996956	1.02049	1.44774	0.147691	.
run4	9	22748083	9:22748083:C:A	C	A	N	C	A	A	124567	261751	0.427745	0.427079	0.428063	0.973109	N	ADD	451575	0.995454	0.00468227	0.98636	1.00463	-0.97316	0.330474	.
run4	9	22748113	9:22748113:G:T	G	T	N	G	T	T	132851	278893	0.455898	0.45548	0.456097	0.955449	N	ADD	451575	0.995178	0.00469453	0.986063	1.00438	-1.02972	0.30314	.
run4	9	22748135	9:22748135:A:G	A	G	N	A	G	G	125194	263071	0.429902	0.429229	0.430222	0.967383	N	ADD	451575	0.995317	0.00469323	0.986203	1.00451	-1.00017	0.317228	.
run4	9	22748466	9:22748466:T:C	T	C	N	T	C	C	124538	261683	0.427637	0.426979	0.427951	0.973502	N	ADD	451575	0.995496	0.00468144	0.986403	1.00467	-0.964328	0.334881	.
run4	9	22749060	9:22749060:C:G	C	G	N	C	G	G	124566	261747	0.42774	0.427077	0.428057	0.973056	N	ADD	451575	0.995466	0.0046824	0.986372	1.00464	-0.970522	0.331787	.
run4	9	22749173	9:22749173:C:T	C	T	N	T	C	C	54471.4	113520	0.186006	0.186756	0.185649	0.972762	N	ADD	451575	1.00966	0.00594903	0.997953	1.0215	1.61548	0.106206	.
run4	9	22749335	9:22749335:A:G	A	G	N	A	G	G	126033	264965	0.432926	0.432104	0.433318	0.965109	N	ADD	451575	0.994654	0.00469478	0.985543	1.00385	-1.1418	0.253537	.
run4	9	22749632	9:22749632:G:T	G	T	N	T	G	G	70016.7	145727	0.238879	0.240053	0.238319	0.963291	N	ADD	451575	1.00992	0.00545585	0.999176	1.02078	1.80895	0.070459	.
run4	9	22749670	9:22749670:A:G	A	G	N	A	G	G	133625	280618	0.458664	0.458134	0.458917	0.957951	N	ADD	451575	0.994739	0.00468616	0.985645	1.00392	-1.12557	0.260347	.
run4	9	22749869	9:22749869:G:A	G	A	N	A	G	G	54468.4	113587	0.186077	0.186745	0.185758	0.979472	N	ADD	451575	1.00863	0.00592834	0.996976	1.02042	1.44917	0.147291	.
run4	9	22749908	9:22749908:A:T	A	T	N	T	A	A	16011.5	33113	0.0543923	0.0548954	0.0541524	0.950639	N	ADD	451575	1.00938	0.0103444	0.989121	1.03005	0.90252	0.366781	.
run4	9	22749963	9:22749963:G:T	G	T	N	T	G	G	54409.6	113463	0.185875	0.186544	0.185556	0.96638	N	ADD	451575	1.0087	0.00597103	0.996962	1.02057	1.45048	0.146924	.
run4	9	22751355	9:22751355:T:C	T	C	N	C	T	T	36388.2	76039.2	0.124484	0.124757	0.124353	0.899854	N	ADD	451575	1.01221	0.00730528	0.997823	1.02681	1.66163	0.0965861	.
run4	9	22752087	9:22752087:T:C	T	C	N	C	T	T	36878.8	76974.8	0.126063	0.126439	0.125883	0.905524	N	ADD	451575	1.01293	0.00724105	0.998653	1.0274	1.77375	0.0761048	.
run4	9	22752625	9:22752625:T:C	T	C	N	C	T	T	36077.9	75218.5	0.123231	0.123693	0.123011	0.92989	N	ADD	451575	1.01401	0.00721483	0.999769	1.02845	1.92792	0.0538652	.
run4	9	22752947	9:22752947:T:A	T	A	N	A	T	T	121429	252764	0.41432	0.416322	0.413366	0.931365	N	ADD	451575	1.00299	0.00483378	0.993535	1.01254	0.618194	0.536447	.
run4	9	22753408	9:22753408:CAAAAAAAAAAAAAA:C	CAAAAAAAAAAAAAA	C	N	CAAAAAAAAAAAAAA	C	C	47521	100611	0.164017	0.162926	0.164537	0.627681	N	ADD	451575	0.992313	0.0078224	0.977215	1.00764	-0.986529	0.323873	.
run4	9	22754215	9:22754215:A:AT	A	AT	N	AT	A	A	120957	251830	0.412763	0.414701	0.411839	0.914399	N	ADD	451575	1.00256	0.00488121	0.993011	1.01219	0.523057	0.600935	.
run4	9	22754230	9:22754230:T:C	T	C	N	T	C	C	134298	283798	0.462931	0.460443	0.464118	0.941588	N	ADD	451575	0.991124	0.00474054	0.981958	1.00038	-1.88065	0.0600194	.
run4	9	22754513	9:22754513:A:G	A	G	N	G	A	A	14732.6	30530.7	0.0501172	0.050511	0.0499294	0.907499	N	ADD	451575	1.00675	0.0110022	0.985271	1.02869	0.611318	0.540989	.
run4	9	22755132	9:22755132:G:C	G	C	N	G	C	C	136350	288320	0.47021	0.467477	0.471514	0.938063	N	ADD	451575	0.990124	0.00474445	0.98096	0.999374	-2.09192	0.0364454	.
run4	9	22755667	9:22755667:T:C	T	C	N	C	T	T	93065.7	194202	0.318073	0.319077	0.317595	0.952502	N	ADD	451575	0.997964	0.00503216	0.98817	1.00786	-0.405026	0.685459	.
run4	9	22756620	9:22756620:G:C	G	C	N	C	G	G	14732.7	30523.8	0.0501097	0.0505113	0.0499181	0.907723	N	ADD	451575	1.00698	0.0110017	0.985497	1.02893	0.632048	0.527356	.
run4	9	22756708	9:22756708:T:C	T	C	N	T	C	C	134439	284082	0.463401	0.460925	0.464582	0.941716	N	ADD	451575	0.991062	0.00473948	0.981898	1.00031	-1.89437	0.0581755	.
run4	9	22756895	9:22756895:C:A	C	A	N	C	A	A	134440	284082	0.463402	0.460927	0.464583	0.941712	N	ADD	451575	0.991065	0.00473948	0.981901	1.00031	-1.89375	0.0582585	.
run4	9	22756954	9:22756954:C:A	C	A	N	A	C	C	121235	252326	0.41362	0.415655	0.412649	0.932536	N	ADD	451575	1.00305	0.0048315	0.993597	1.01259	0.630483	0.528379	.
run4	9	22757186	9:22757186:G:T	G	T	N	T	G	G	93140	194285	0.318248	0.319331	0.317731	0.954373	N	ADD	451575	0.998658	0.00502605	0.988869	1.00854	-0.267111	0.789384	.
run4	9	22757218	9:22757218:A:G	A	G	N	G	A	A	16516.4	34142.1	0.0560909	0.0566266	0.0558354	0.845037	N	ADD	451575	1.0106	0.0108088	0.989419	1.03224	0.975814	0.329157	.
run4	9	22757714	9:22757714:A:C	A	C	N	C	A	A	98883.2	206182	0.337779	0.339022	0.337186	0.944349	N	ADD	451575	1.00039	0.00498568	0.990658	1.01021	0.0773634	0.938334	.
run4	9	22758092	9:22758092:C:T	C	T	N	C	T	T	134629	284504	0.464079	0.461575	0.465273	0.940125	N	ADD	451575	0.990924	0.00474296	0.981755	1.00018	-1.92241	0.0545548	.
run4	9	22758753	9:22758753:T:C	T	C	N	T	C	C	134435	284091	0.463407	0.460911	0.464597	0.940089	N	ADD	451575	0.990901	0.00474352	0.981731	1.00016	-1.92698	0.0539824	.
run4	9	22759093	9:22759093:T:A	T	A	N	A	T	T	25657.8	53085.1	0.0871869	0.0879678	0.0868144	0.881894	N	ADD	451575	1.00583	0.0086249	0.988972	1.02298	0.674252	0.500151	.
run4	9	22759222	9:22759222:C:T	C	T	N	T	C	C	14726.7	30521	0.0500998	0.0504905	0.0499135	0.906983	N	ADD	451575	1.00661	0.0110075	0.985124	1.02856	0.598382	0.549585	.
run4	9	22759396	9:22759396:A:G	A	G	N	G	A	A	95614.7	199405	0.326656	0.327816	0.326103	0.963205	N	ADD	451575	1.00112	0.00497302	0.991411	1.01093	0.225367	0.821694	.
run4	9	22759433	9:22759433:C:A	C	A	N	A	C	C	95113.3	198282	0.324858	0.326097	0.324268	0.940535	N	ADD	451575	1.00137	0.00503996	0.99153	1.01131	0.272257	0.785424	.
run4	9	22759433	9:22759433:C:T	C	T	N	T	C	C	36365.2	75794.3	0.124187	0.124678	0.123953	0.928931	N	ADD	451575	1.01423	0.00719382	1.00003	1.02863	1.96407	0.0495216	.
run4	9	22759558	9:22759558:C:A	C	A	N	A	C	C	83948.7	175329	0.287082	0.287819	0.28673	0.966648	N	ADD	451575	0.998533	0.00513963	0.988525	1.00864	-0.285628	0.775163	.
run4	9	22759895	9:22759895:G:A	G	A	N	A	G	G	83946.7	175331	0.287082	0.287812	0.286733	0.966851	N	ADD	451575	0.998473	0.00513911	0.988467	1.00858	-0.297321	0.766222	.
run4	9	22760039	9:22760039:A:G	A	G	N	G	A	A	83944.6	175326	0.287074	0.287805	0.286725	0.966891	N	ADD	451575	0.998479	0.00513904	0.988473	1.00859	-0.29617	0.7671	.
run4	9	22760148	9:22760148:C:T	C	T	N	T	C	C	23919.2	49569.2	0.081369	0.0820072	0.0810645	0.905297	N	ADD	451575	1.00328	0.00878463	0.986155	1.0207	0.372849	0.709261	.
run4	9	22760390	9:22760390:T:G	T	G	N	G	T	T	144823	301900	0.494627	0.496526	0.493721	0.947362	N	ADD	451575	1.0059	0.00470591	0.996667	1.01522	1.25061	0.211077	.
run4	9	22760465	9:22760465:A:C	A	C	N	A	C	C	135185	285516	0.465815	0.463484	0.466928	0.944375	N	ADD	451575	0.991738	0.00473059	0.982585	1.00098	-1.75384	0.0794571	.
run4	9	22760472	9:22760472:C:G	C	G	N	G	C	C	144822	301896	0.494622	0.496523	0.493716	0.947082	N	ADD	451575	1.00592	0.00470661	0.99668	1.01524	1.25334	0.210081	.
run4	9	22762016	9:22762016:G:A	G	A	N	A	G	G	92733.3	193579	0.317015	0.317937	0.316576	0.968403	N	ADD	451575	0.998103	0.00499422	0.98838	1.00792	-0.380249	0.70376	.
run4	9	22762028	9:22762028:A:G	A	G	N	A	G	G	134978	285056	0.465076	0.462772	0.466175	0.944213	N	ADD	451575	0.991876	0.00473124	0.98272	1.00112	-1.72417	0.0846769	.
run4	9	22762058	9:22762058:C:G	C	G	N	G	C	C	145055	302413	0.495453	0.497322	0.494561	0.945751	N	ADD	451575	1.00581	0.0047097	0.996568	1.01514	1.23006	0.218674	.
run4	9	22762153	9:22762153:C:G	C	G	N	G	C	C	59420.3	125214	0.204434	0.203723	0.204773	0.897691	N	ADD	451575	0.996355	0.00600226	0.984703	1.00815	-0.608304	0.542986	.
run4	9	22762425	9:22762425:A:G	A	G	N	G	A	A	95550.5	199267	0.326433	0.327596	0.325878	0.9637	N	ADD	451575	1.00116	0.00497264	0.991453	1.01097	0.233741	0.815186	.
run4	9	22762625	9:22762625:T:G	T	G	N	G	T	T	24132.5	49966.1	0.0820446	0.0827385	0.0817137	0.881272	N	ADD	451575	1.00597	0.00886588	0.988643	1.02361	0.671624	0.501823	.
run4	9	22763088	9:22763088:A:G	A	G	N	G	A	A	92890.3	193883	0.317526	0.318475	0.317073	0.971201	N	ADD	451575	0.998092	0.00498492	0.988388	1.00789	-0.383133	0.701621	.
run4	9	22763117	9:22763117:A:T	A	T	N	T	A	A	24976.6	51715	0.0849157	0.0856325	0.0845738	0.898815	N	ADD	451575	1.00536	0.00864475	0.988466	1.02254	0.617932	0.53662	.
run4	9	22763158	9:22763158:T:C	T	C	N	C	T	T	83841.4	175108	0.286718	0.287451	0.286368	0.966921	N	ADD	451575	0.998411	0.00514075	0.988401	1.00852	-0.309419	0.757003	.
run4	9	22763234	9:22763234:C:G	C	G	N	G	C	C	59052.2	124307	0.203021	0.202461	0.203289	0.847772	N	ADD	451575	0.996963	0.00618895	0.984943	1.00913	-0.491479	0.623088	.
run4	9	22763641	9:22763641:G:A	G	A	N	A	G	G	92825.8	193735	0.31729	0.318254	0.316831	0.971664	N	ADD	451575	0.998201	0.00498465	0.988496	1.008	-0.36133	0.717853	.
run4	9	22763744	9:22763744:A:G	A	G	N	G	A	A	92731.7	193537	0.316967	0.317932	0.316508	0.970211	N	ADD	451575	0.998132	0.00498968	0.988418	1.00794	-0.374688	0.707892	.
run4	9	22763744	9:22763744:ATGG:GTGG	A	G	N	G	A	A	92187.7	192367	0.31507	0.316066	0.314594	0.968324	N	ADD	451575	0.99869	0.00500289	0.988945	1.00853	-0.262113	0.793234	.
run4	9	22764077	9:22764077:G:GAAAAAT	G	GAAAAAT	N	G	GAAAAAT	GAAAAAT	135765	286677	0.467743	0.465473	0.468826	0.938255	N	ADD	451575	0.992186	0.00474468	0.983002	1.00146	-1.65337	0.0982546	.
run4	9	22764792	9:22764792:T:C	T	C	N	T	C	C	134711	284626	0.464305	0.461858	0.465472	0.944369	N	ADD	451575	0.991287	0.00473197	0.982136	1.00052	-1.8493	0.0644139	.
run4	9	22765073	9:22765073:G:GA	G	GA	N	GA	G	G	138554	288621	0.472984	0.475034	0.472006	0.921256	N	ADD	451575	1.00809	0.00477257	0.998702	1.01756	1.68785	0.0914393	.
run4	9	22765106	9:22765106:C:T	C	T	N	T	C	C	108652	226458	0.371045	0.372515	0.370345	0.947992	N	ADD	451575	1.00033	0.00487306	0.990822	1.00993	0.0679023	0.945863	.
run4	9	22766286	9:22766286:T:C	T	C	N	C	T	T	95948.8	200024	0.327711	0.328961	0.327115	0.96446	N	ADD	451575	1.00133	0.00496575	0.991633	1.01112	0.267896	0.788779	.
run4	9	22766311	9:22766311:C:G	C	G	N	G	C	C	120935	251752	0.412653	0.414627	0.411711	0.946358	N	ADD	451575	1.00288	0.00479616	0.993495	1.01235	0.599136	0.549082	.
run4	9	22767061	9:22767061:T:G	T	G	N	T	G	G	134674	284528	0.464156	0.461733	0.465312	0.944197	N	ADD	451575	0.991554	0.00473223	0.9824	1.00079	-1.79232	0.0730814	.
run4	9	22767164	9:22767164:C:A	C	A	N	A	C	C	145014	302033	0.494987	0.497183	0.493939	0.999595	N	ADD	451575	1.00759	0.00457638	0.998597	1.01667	1.65324	0.0982826	.
run4	9	22767236	9:22767236:A:G	A	G	N	G	A	A	84016.5	175508	0.287355	0.288051	0.287022	0.9675	N	ADD	451575	0.998099	0.00513596	0.988102	1.0082	-0.370584	0.710948	.
run4	9	22767598	9:22767598:A:C	A	C	N	C	A	A	36081.6	75217.2	0.123234	0.123706	0.123009	0.941468	N	ADD	451575	1.01347	0.00717004	0.999326	1.02781	1.86589	0.0620562	.
run4	9	22767738	9:22767738:T:C	T	C	N	C	T	T	109502	228406	0.374144	0.375429	0.373531	0.954267	N	ADD	451575	1.00067	0.00485331	0.991196	1.01023	0.137883	0.890333	.
run4	9	22767767	9:22767767:T:C	T	C	N	C	T	T	84569.1	176776	0.289371	0.289946	0.289097	0.966405	N	ADD	451575	0.997541	0.00512879	0.987563	1.00762	-0.480111	0.631149	.
run4	9	22767821	9:22767821:A:C	A	C	N	A	C	C	119814	252852	0.412629	0.410783	0.41351	0.941147	N	ADD	451575	0.996256	0.00481012	0.986907	1.00569	-0.779922	0.435437	.
run4	9	22767999	9:22767999:T:G	T	G	N	T	G	G	116361	245568	0.40074	0.398944	0.401597	0.925489	N	ADD	451575	0.99709	0.00487518	0.987608	1.00666	-0.597712	0.550032	.
run4	9	22768289	9:22768289:T:C	T	C	N	T	C	C	118329	249501	0.407275	0.405694	0.408029	0.925315	N	ADD	451575	0.998198	0.00486346	0.988728	1.00776	-0.370784	0.710798	.
run4	9	22768513	9:22768513:A:G	A	G	N	G	A	A	134586	280980	0.46013	0.461428	0.45951	0.945146	N	ADD	451575	0.997319	0.00474887	0.988079	1.00664	-0.565315	0.571859	.
run4	9	22768666	9:22768666:A:G	A	G	N	G	A	A	14838.4	30786	0.0505169	0.0508736	0.0503468	0.910994	N	ADD	451575	1.00616	0.0109362	0.984822	1.02796	0.561452	0.57449	.
run4	9	22769482	9:22769482:C:T	C	T	N	T	C	C	14688.2	30522.4	0.0500589	0.0503588	0.0499158	0.913672	N	ADD	451575	1.00399	0.0109745	0.982628	1.02582	0.363147	0.716495	.
run4	9	22770550	9:22770550:T:C	T	C	N	C	T	T	32504.4	68939.3	0.112322	0.111442	0.112742	0.935746	N	ADD	451575	1.00263	0.00752088	0.987961	1.01752	0.349471	0.726736	.
run4	9	22770886	9:22770886:A:G	A	G	N	G	A	A	109738	229660	0.375794	0.376237	0.375582	1.00182	N	ADD	451575	0.993611	0.00472185	0.984458	1.00285	-1.35739	0.174659	.
run4	9	22771977	9:22771977:A:G	A	G	N	G	A	A	107638	225217	0.368548	0.369037	0.368316	0.972086	N	ADD	451575	0.993672	0.00481259	0.984343	1.00309	-1.31903	0.18716	.
run4	9	22772120	9:22772120:C:A	C	A	N	A	C	C	107429	224760	0.367812	0.368322	0.367568	0.971985	N	ADD	451575	0.993901	0.00481458	0.984567	1.00332	-1.27055	0.203887	.
run4	9	22772399	9:22772399:G:A	G	A	N	A	G	G	97703.5	204612	0.334735	0.334977	0.334619	0.96558	N	ADD	451575	0.993764	0.00493373	0.984201	1.00342	-1.26791	0.204831	.
run4	9	22772415	9:22772415:A:G	A	G	N	G	A	A	107704	225370	0.368791	0.369265	0.368565	0.973166	N	ADD	451575	0.993616	0.00480915	0.984295	1.00303	-1.3317	0.182958	.
run4	9	22772457	9:22772457:A:G	A	G	N	G	A	A	38936.3	81527.5	0.133382	0.133494	0.133329	0.916818	N	ADD	451575	1.00748	0.00702779	0.993697	1.02145	1.06022	0.289047	.
run4	9	22772898	9:22772898:T:TC	T	TC	N	TC	T	T	14697.2	30468.9	0.0500095	0.0503893	0.0498283	0.886437	N	ADD	451575	1.00629	0.0111418	0.984553	1.02851	0.562741	0.573611	.
run4	9	22773567	9:22773567:A:G	A	G	N	G	A	A	107910	225807	0.369504	0.369969	0.369281	0.971507	N	ADD	451575	0.993596	0.00481179	0.98427	1.00301	-1.33508	0.181851	.
run4	9	22774473	9:22774473:ATTTTATTTTATTT:A	ATTTTATTTTATTT	A	N	A	ATTTTATTTTATTT	ATTTTATTTTATTT	40023.5	83155	0.136388	0.137221	0.13599	0.758551	N	ADD	451575	1.00119	0.00768125	0.986228	1.01637	0.154518	0.877201	.
run4	9	22774651	9:22774651:C:T	C	T	N	T	C	C	143749	300293	0.49166	0.492845	0.491094	0.938446	N	ADD	451575	1.00161	0.0047305	0.992364	1.01094	0.339608	0.734152	.
run4	9	22774959	9:22774959:T:TAAAGA	T	TAAAGA	N	TAAAGA	T	T	101462	212482	0.347611	0.347864	0.34749	0.973818	N	ADD	451575	0.994237	0.00486989	0.984792	1.00377	-1.18684	0.235291	.
run4	9	22775512	9:22775512:A:T	A	T	N	T	A	A	101558	212745	0.348008	0.348193	0.34792	0.96836	N	ADD	451575	0.993847	0.00488232	0.984382	1.0034	-1.26413	0.206185	.
run4	9	22776095	9:22776095:A:G	A	G	N	G	A	A	104386	218460	0.357466	0.357887	0.357266	0.965402	N	ADD	451575	0.995554	0.00486197	0.986112	1.00509	-0.916558	0.359374	.
run4	9	22776141	9:22776141:C:T	C	T	N	T	C	C	25603.5	53090.8	0.0871332	0.087782	0.0868237	0.92277	N	ADD	451575	1.00878	0.00844603	0.99222	1.02562	1.03518	0.300583	.
run4	9	22777204	9:22777204:T:G	T	G	N	G	T	T	24122.3	50694	0.0828393	0.0827036	0.082904	0.967015	N	ADD	451575	0.991842	0.00844491	0.97556	1.0084	-0.969985	0.332054	.
run4	9	22777641	9:22777641:A:C	A	C	N	C	A	A	23455	49371.3	0.0806359	0.0804157	0.080741	0.960879	N	ADD	451575	0.990838	0.00857725	0.97432	1.00764	-1.07313	0.283213	.
run4	9	22777857	9:22777857:C:G	C	G	N	G	C	C	23348.3	49150.5	0.0802732	0.0800498	0.0803798	0.956977	N	ADD	451575	0.990628	0.00861237	0.974046	1.00749	-1.09335	0.274238	.
run4	9	22778099	9:22778099:C:T	C	T	N	C	T	T	127413	268416	0.438277	0.436838	0.438963	0.914337	N	ADD	451575	0.997924	0.00484533	0.988492	1.00745	-0.428908	0.66799	.
run4	9	22778492	9:22778492:T:C	T	C	N	C	T	T	93863.4	195470	0.320361	0.321811	0.319669	0.945146	N	ADD	451575	1.00072	0.00504379	0.990879	1.01067	0.143326	0.886033	.
run4	9	22778517	9:22778517:C:T	C	T	N	C	T	T	134081	282667	0.461439	0.459698	0.462269	0.921718	N	ADD	451575	0.997325	0.00480726	0.987972	1.00677	-0.557286	0.577332	.
run4	9	22779535	9:22779535:C:T	C	T	N	T	C	C	21515.3	44957.6	0.0736012	0.0737656	0.0735229	0.760837	N	ADD	451575	0.991511	0.0100198	0.972229	1.01118	-0.85081	0.394875	.
run4	9	22780930	9:22780930:T:C	T	C	N	C	T	T	68702.9	143671	0.235148	0.235548	0.234957	0.931384	N	ADD	451575	1.00133	0.00559014	0.990416	1.01236	0.237253	0.812461	.
run4	9	22781078	9:22781078:T:G	T	G	N	G	T	T	24235.8	50910.5	0.0832047	0.0830926	0.0832581	0.969704	N	ADD	451575	0.992204	0.00841581	0.975972	1.00871	-0.92999	0.352376	.
run4	9	22781227	9:22781227:C:T	C	T	N	T	C	C	17827.8	37480.8	0.0612397	0.0611229	0.0612954	0.957524	N	ADD	451575	0.990128	0.00975232	0.971383	1.00924	-1.01725	0.309034	.
run4	9	22781317	9:22781317:G:C	G	C	N	C	G	G	37944.5	79782.3	0.130351	0.130093	0.130475	0.918513	N	ADD	451575	1.00314	0.00709845	0.989285	1.0172	0.442297	0.658274	.
run4	9	22781495	9:22781495:G:T	G	T	N	T	G	G	29696	62088	0.101627	0.101813	0.101538	0.910021	N	ADD	451575	1.00767	0.00792436	0.992139	1.02344	0.963986	0.335053	.
run4	9	22781589	9:22781589:T:G	T	G	N	T	G	G	134103	282688	0.461485	0.459772	0.462303	0.926948	N	ADD	451575	0.997273	0.00478813	0.987958	1.00668	-0.570285	0.568485	.
run4	9	22781709	9:22781709:T:C	T	C	N	T	C	C	136079	286883	0.468318	0.466546	0.469163	0.92025	N	ADD	451575	0.996757	0.00479984	0.987424	1.00618	-0.676671	0.498615	.
run4	9	22781866	9:22781866:TCTAA:T	TCTAA	T	N	T	TCTAA	TCTAA	145658	303953	0.497826	0.499391	0.497079	0.907906	N	ADD	451575	1.00299	0.00481607	0.993565	1.0125	0.619439	0.535628	.
run4	9	22782066	9:22782066:T:A	T	A	N	A	T	T	146277	305287	0.499988	0.501512	0.499261	0.923154	N	ADD	451575	1.00256	0.00477624	0.993221	1.01199	0.535854	0.59206	.
run4	9	22782357	9:22782357:A:G	A	G	N	G	A	A	14919	31652.8	0.051566	0.0511499	0.0517644	0.850012	N	ADD	451575	0.97955	0.0112332	0.958219	1.00136	-1.83935	0.065864	.
run4	9	22783198	9:22783198:A:AAGAC	A	AAGAC	N	AAGAC	A	A	85543.8	178309	0.292147	0.293288	0.291603	0.939373	N	ADD	451575	1.00093	0.00518804	0.990799	1.01116	0.178327	0.858467	.
run4	9	22783406	9:22783406:G:A	G	A	N	A	G	G	24442.5	51334.8	0.0839033	0.0838013	0.083952	0.963226	N	ADD	451575	0.992084	0.00841134	0.975863	1.00857	-0.944867	0.344727	.
run4	9	22784110	9:22784110:C:A	C	A	N	C	A	A	56171.6	118645	0.193563	0.192585	0.19403	0.799326	N	ADD	451575	1.00027	0.00649074	0.987627	1.01308	0.0417707	0.966681	.
run4	9	22785129	9:22785129:A:ATTCT	A	ATTCT	N	ATTCT	A	A	85750.8	179847	0.29408	0.293998	0.294119	0.916555	N	ADD	451575	0.997646	0.00524121	0.98745	1.00795	-0.449591	0.653005	.
run4	9	22785141	9:22785141:T:G	T	G	N	G	T	T	87416.8	182450	0.298806	0.299709	0.298375	0.944885	N	ADD	451575	1.00004	0.00513952	0.990019	1.01017	0.00818867	0.993466	.
run4	9	22785954	9:22785954:A:G	A	G	N	G	A	A	96928.4	202247	0.331258	0.33232	0.330751	0.946234	N	ADD	451575	0.998661	0.00499725	0.988928	1.00849	-0.268039	0.788669	.
run4	9	22786121	9:22786121:T:C	T	C	N	C	T	T	38079.3	80074.7	0.130824	0.130555	0.130953	0.942562	N	ADD	451575	1.00277	0.00699407	0.98912	1.01661	0.395815	0.692241	.
run4	9	22786315	9:22786315:T:G	T	G	N	G	T	T	35399.1	74405.3	0.121579	0.121366	0.121681	0.910124	N	ADD	451575	1.00251	0.00734111	0.988184	1.01703	0.340842	0.733223	.
run4	9	22786370	9:22786370:CTCAATTTCAGAACTTGTTAT:C	CTCAATTTCAGAACTTGTTAT	C	N	CTCAATTTCAGAACTTGTTAT	C	C	119863	251906	0.411636	0.41095	0.411963	0.914735	N	ADD	451575	1.00264	0.00487052	0.993112	1.01225	0.54085	0.588611	.
run4	9	22786761	9:22786761:A:C	A	C	N	C	A	A	87633.5	182889	0.299532	0.300452	0.299093	0.94448	N	ADD	451575	0.999948	0.00513738	0.98993	1.01007	-0.0101048	0.991938	.
run4	9	22786770	9:22786770:T:C	T	C	N	C	T	T	24595.4	51600.9	0.0843673	0.0843257	0.0843872	0.976816	N	ADD	451575	0.994171	0.00833064	0.97807	1.01054	-0.701813	0.482796	.
run4	9	22787477	9:22787477:T:G	T	G	N	G	T	T	88506.9	184761	0.302571	0.303447	0.302154	0.941784	N	ADD	451575	0.999311	0.00513098	0.989312	1.00941	-0.134355	0.893122	.
run4	9	22787684	9:22787684:C:T	C	T	N	T	C	C	24452.6	51333.2	0.0839127	0.0838358	0.0839493	0.97731	N	ADD	451575	0.992849	0.0083503	0.976732	1.00923	-0.859472	0.39008	.
run4	9	22787732	9:22787732:C:T	C	T	N	T	C	C	39346.6	82211.4	0.134593	0.1349	0.134447	0.932423	N	ADD	451575	0.997718	0.00695768	0.984205	1.01142	-0.32829	0.742692	.
run4	9	22787771	9:22787771:T:C	T	C	N	C	T	T	90752	189534	0.310342	0.311144	0.30996	0.946632	N	ADD	451575	0.999079	0.0050827	0.989176	1.00908	-0.181316	0.856119	.
run4	9	22787974	9:22787974:G:A	G	A	N	G	A	A	144135	303189	0.495294	0.49417	0.49583	0.938375	N	ADD	451575	0.998721	0.00473686	0.989492	1.00804	-0.270101	0.787083	.
run4	9	22788125	9:22788125:G:A	G	A	N	A	G	G	24701	51862	0.0847733	0.0846874	0.0848142	0.97329	N	ADD	451575	0.992642	0.00832907	0.976569	1.00898	-0.886652	0.375266	.
run4	9	22788370	9:22788370:G:A	G	A	N	G	A	A	143480	301844	0.493079	0.491924	0.493631	0.955945	N	ADD	451575	0.998543	0.00469184	0.989403	1.00777	-0.310681	0.756043	.
run4	9	22788408	9:22788408:A:G	A	G	N	G	A	A	43468	91481.8	0.149421	0.14903	0.149608	0.944273	N	ADD	451575	1.00099	0.0066042	0.988115	1.01403	0.149516	0.881147	.
run4	9	22789819	9:22789819:TAAAA:T	TAAAA	T	N	T	TAAAA	TAAAA	33551.3	69971.6	0.114624	0.115031	0.11443	0.928212	N	ADD	451575	0.998229	0.0074688	0.983723	1.01295	-0.237333	0.812398	.
run4	9	22789945	9:22789945:C:T	C	T	N	T	C	C	19256.1	40339	0.0659857	0.0660196	0.0659696	0.974266	N	ADD	451575	0.993541	0.00933553	0.975528	1.01189	-0.694064	0.487642	.
run4	9	22790037	9:22790037:A:AAC	A	AAC	N	AAC	A	A	105453	220451	0.360852	0.361547	0.360521	0.878143	N	ADD	451575	1.00002	0.00507649	0.990115	1.01001	0.00304071	0.997574	.
run4	9	22790288	9:22790288:G:A	G	A	N	A	G	G	33086.8	68943.1	0.112971	0.113438	0.112748	0.942656	N	ADD	451575	0.998799	0.00745755	0.984307	1.01351	-0.161081	0.872029	.
run4	9	22790485	9:22790485:C:T	C	T	N	T	C	C	33306.9	69375.3	0.113693	0.114193	0.113455	0.938832	N	ADD	451575	0.999285	0.00745188	0.984796	1.01399	-0.0960083	0.923514	.
run4	9	22790831	9:22790831:G:C	G	C	N	C	G	G	19084.9	40007.3	0.0654289	0.0654327	0.0654271	0.982864	N	ADD	451575	0.993146	0.00933266	0.975145	1.01148	-0.736937	0.461161	.
run4	9	22790893	9:22790893:G:A	G	A	N	A	G	G	33815.7	70476.3	0.115476	0.115937	0.115256	0.935702	N	ADD	451575	0.999134	0.0074151	0.984718	1.01376	-0.116872	0.906962	.
run4	9	22791106	9:22791106:G:T	G	T	N	T	G	G	18981.3	39771.2	0.0650528	0.0650775	0.065041	0.984084	N	ADD	451575	0.992994	0.00935027	0.974962	1.01136	-0.751907	0.452107	.
run4	9	22791411	9:22791411:C:T	C	T	N	T	C	C	18946.9	39704.5	0.0649409	0.0649596	0.064932	0.981928	N	ADD	451575	0.992891	0.00936834	0.974826	1.01129	-0.761596	0.446301	.
run4	9	22791434	9:22791434:C:T	C	T	N	T	C	C	54071.6	113304	0.185324	0.185385	0.185295	0.952356	N	ADD	451575	1.00055	0.00602419	0.988805	1.01243	0.0912032	0.927331	.
run4	9	22791576	9:22791576:C:G	C	G	N	G	C	C	14743	30506.8	0.0501023	0.0505466	0.0498903	0.895211	N	ADD	451575	1.00647	0.0110707	0.98487	1.02855	0.582889	0.559968	.
run4	9	22791685	9:22791685:G:C	G	C	N	C	G	G	18935.7	39633.2	0.0648496	0.0649213	0.0648154	0.975185	N	ADD	451575	0.994888	0.00940314	0.97672	1.01339	-0.545066	0.585708	.
run4	9	22791884	9:22791884:A:G	A	G	N	G	A	A	51814	109169	0.178246	0.177645	0.178533	0.947319	N	ADD	451575	0.996777	0.0061408	0.984852	1.00885	-0.525618	0.599153	.
run4	9	22792513	9:22792513:C:G	C	G	N	C	G	G	120340	252996	0.41337	0.412586	0.413745	0.94057	N	ADD	451575	1.00324	0.0047982	0.993853	1.01272	0.674804	0.4998	.
run4	9	22793032	9:22793032:GA:G	GA	G	N	G	GA	GA	20385.1	42682.7	0.0698309	0.0698905	0.0698025	0.923391	N	ADD	451575	0.992769	0.00934006	0.974761	1.01111	-0.776987	0.437166	.
run4	9	22793225	9:22793225:A:G	A	G	N	G	A	A	14765.3	30554.3	0.0501795	0.050623	0.049968	0.894138	N	ADD	451575	1.00642	0.0110694	0.984816	1.02849	0.577749	0.563433	.
run4	9	22793286	9:22793286:A:T	A	T	N	A	T	T	108732	228737	0.373658	0.372787	0.374073	0.934914	N	ADD	451575	1.00396	0.00490572	0.994351	1.01366	0.805156	0.42073	.
run4	9	22793907	9:22793907:T:G	T	G	N	G	T	T	106523	222125	0.36389	0.365214	0.363259	0.950787	N	ADD	451575	1.00091	0.00488937	0.991363	1.01055	0.185748	0.852642	.
run4	9	22794882	9:22794882:G:C	G	C	N	G	C	C	109164	229734	0.37524	0.374271	0.375702	0.932064	N	ADD	451575	1.00268	0.00491089	0.99308	1.01238	0.545987	0.585075	.
run4	9	22795219	9:22795219:T:C	T	C	N	C	T	T	101401	211344	0.346283	0.347656	0.345628	0.953064	N	ADD	451575	1.00053	0.00493241	0.990907	1.01025	0.108045	0.91396	.
run4	9	22795727	9:22795727:A:G	A	G	N	G	A	A	24502.5	51438.1	0.0840842	0.084007	0.0841209	0.983159	N	ADD	451575	0.99262	0.00831694	0.976571	1.00893	-0.890636	0.373124	.
run4	9	22795770	9:22795770:A:AT	A	AT	N	AT	A	A	135707	283710	0.464393	0.465273	0.463973	0.893899	N	ADD	451575	0.999542	0.00484875	0.990088	1.00909	-0.0944479	0.924753	.
run4	9	22796214	9:22796214:CT:CTT	C	CT	N	CT	C	C	15582.2	32232.1	0.0529417	0.0534236	0.0527118	0.736105	N	ADD	451575	1.01211	0.0119055	0.98877	1.03601	1.01136	0.311844	.
run4	9	22796214	9:22796214:CT:C	CT	C	N	C	CT	CT	47746.2	100025	0.163617	0.163698	0.163579	0.703709	N	ADD	451575	1.00353	0.00736367	0.989152	1.01812	0.478713	0.632143	.
run4	9	22796540	9:22796540:T:C	T	C	N	T	C	C	114404	241219	0.393759	0.392235	0.394485	0.932922	N	ADD	451575	1.00102	0.00487162	0.991506	1.01062	0.208884	0.834539	.
run4	9	22796730	9:22796730:C:T	C	T	N	T	C	C	123414	257560	0.421828	0.423127	0.421209	0.938741	N	ADD	451575	0.99846	0.0048004	0.98911	1.0079	-0.321036	0.748183	.
run4	9	22797068	9:22797068:G:GTA	G	GTA	N	GTA	G	G	101797	212195	0.347663	0.349011	0.34702	0.865642	N	ADD	451575	0.999973	0.0051745	0.989883	1.01017	-0.00517573	0.99587	.
run4	9	22797732	9:22797732:C:A	C	A	N	A	C	C	37051.2	77962.2	0.127347	0.12703	0.127498	0.94645	N	ADD	451575	0.998328	0.00704883	0.98463	1.01222	-0.237425	0.812327	.
run4	9	22797836	9:22797836:A:C	A	C	N	C	A	A	25961.2	54299.2	0.0888672	0.0890082	0.0887999	1.00084	N	ADD	451575	0.995982	0.00803641	0.980418	1.01179	-0.500924	0.616425	.
run4	9	22798003	9:22798003:A:G	A	G	N	G	A	A	24288.8	50974	0.0833337	0.0832743	0.083362	0.985127	N	ADD	451575	0.992801	0.00834279	0.976699	1.00917	-0.866048	0.386464	.
run4	9	22798039	9:22798039:T:G	T	G	N	G	T	T	47895.1	99365.4	0.163052	0.164209	0.1625	0.832618	N	ADD	451575	1.00722	0.00678194	0.993921	1.0207	1.06091	0.288729	.
run4	9	22798106	9:22798106:T:C	T	C	N	C	T	T	25391.2	53104.7	0.0869135	0.0870539	0.0868465	0.985084	N	ADD	451575	0.995929	0.00818179	0.980086	1.01203	-0.49854	0.618104	.
run4	9	22798858	9:22798858:C:T	C	T	N	C	T	T	143418	301805	0.492967	0.49171	0.493567	0.96188	N	ADD	451575	0.998074	0.00467934	0.988962	1.00727	-0.412008	0.680334	.
run4	9	22798908	9:22798908:G:T	G	T	N	T	G	G	18879.9	39565.2	0.0647125	0.0647299	0.0647041	0.984414	N	ADD	451575	0.99268	0.0093714	0.974614	1.01108	-0.783948	0.433071	.
run4	9	22799090	9:22799090:C:T	C	T	N	C	T	T	136119	286101	0.467496	0.466684	0.467884	0.956309	N	ADD	451575	0.999451	0.00469905	0.990289	1.0087	-0.116784	0.907031	.
run4	9	22799213	9:22799213:G:A	G	A	N	A	G	G	112250	234325	0.38374	0.384851	0.38321	0.962799	N	ADD	451575	0.999457	0.00480657	0.990086	1.00892	-0.113004	0.910027	.
run4	9	22799379	9:22799379:C:G	C	G	N	C	G	G	132325	278712	0.455114	0.453677	0.4558	0.954548	N	ADD	451575	0.998023	0.00472336	0.988826	1.00731	-0.419015	0.675205	.
run4	9	22799416	9:22799416:G:A	G	A	N	G	A	A	141153	296984	0.485121	0.483943	0.485682	0.998657	N	ADD	451575	0.998636	0.00459174	0.989689	1.00766	-0.297222	0.766297	.
run4	9	22800927	9:22800927:C:G	C	G	N	C	G	G	116563	245101	0.400447	0.399638	0.400833	0.941926	N	ADD	451575	1.00198	0.00482309	0.99255	1.01149	0.409584	0.682111	.
run4	9	22801249	9:22801249:A:T	A	T	N	A	T	T	111341	234480	0.382905	0.381732	0.383464	0.930584	N	ADD	451575	0.999109	0.00489244	0.989574	1.00874	-0.182197	0.855428	.
run4	9	22801570	9:22801570:A:G	A	G	N	G	A	A	43162	90812.1	0.148341	0.147981	0.148512	0.942825	N	ADD	451575	1.00129	0.00662892	0.98837	1.01439	0.195192	0.845243	.
run4	9	22802375	9:22802375:C:A	C	A	N	A	C	C	112199	234193	0.383537	0.384675	0.382995	0.959728	N	ADD	451575	0.999585	0.00481511	0.990196	1.00906	-0.0861084	0.93138	.
run4	9	22802946	9:22802946:G:A	G	A	N	G	A	A	143424	301638	0.492788	0.491729	0.493293	0.956221	N	ADD	451575	0.998967	0.00468985	0.989827	1.00819	-0.220369	0.825584	.
run4	9	22804478	9:22804478:A:G	A	G	N	G	A	A	24049.1	50491.1	0.0825336	0.0824526	0.0825722	0.980812	N	ADD	451575	0.992251	0.00839856	0.976051	1.00872	-0.926301	0.35429	.
run4	9	22804686	9:22804686:T:C	T	C	N	C	T	T	31751.3	66190.1	0.108444	0.10886	0.108246	0.539349	N	ADD	451575	0.998176	0.0100241	0.978756	1.01798	-0.182176	0.855444	.
run4	9	22805317	9:22805317:T:A	T	A	N	A	T	T	24749.1	52732.5	0.0857905	0.0848527	0.0862378	0.887326	N	ADD	451575	0.999348	0.00871597	0.982421	1.01657	-0.0748479	0.940336	.
run4	9	22805644	9:22805644:C:T	C	T	N	T	C	C	92284.3	192567	0.315398	0.316397	0.314921	0.962119	N	ADD	451575	1.00086	0.00502431	0.991056	1.01077	0.171726	0.863653	.
run4	9	22806234	9:22806234:T:C	T	C	N	C	T	T	26403.7	55197.6	0.0903519	0.0905254	0.0902691	0.952415	N	ADD	451575	0.996433	0.00817649	0.980592	1.01253	-0.436972	0.662132	.
run4	9	22807115	9:22807115:T:G	T	G	N	T	G	G	115357	242508	0.39624	0.395502	0.396593	0.940146	N	ADD	451575	1.0026	0.0048356	0.993147	1.01215	0.537837	0.59069	.
run4	9	22807218	9:22807218:T:C	T	C	N	C	T	T	105838	220657	0.361506	0.362866	0.360858	0.952258	N	ADD	451575	1.00144	0.00489207	0.991881	1.01109	0.293579	0.76908	.
run4	9	22808275	9:22808275:G:GTATA	G	GTATA	N	GTATA	G	G	93112.1	195532	0.319597	0.319236	0.31977	0.800997	N	ADD	451575	1.00497	0.00549554	0.994202	1.01585	0.901934	0.367092	.
run4	9	22808488	9:22808488:GA:G	GA	G	N	G	GA	GA	102962	214705	0.351732	0.353008	0.351124	0.96007	N	ADD	451575	1.00116	0.00489974	0.99159	1.01082	0.23619	0.813285	.
run4	9	22809301	9:22809301:A:T	A	T	N	T	A	A	18339.9	38414.7	0.0628407	0.0628785	0.0628227	0.990264	N	ADD	451575	0.992956	0.00947401	0.974688	1.01157	-0.746111	0.4556	.
run4	9	22809450	9:22809450:A:T	A	T	N	T	A	A	105527	219959	0.360389	0.361799	0.359716	0.961127	N	ADD	451575	1.00145	0.00487219	0.991931	1.01106	0.297013	0.766457	.
run4	9	22809463	9:22809463:C:A	C	A	N	A	C	C	105500	219908	0.360303	0.361708	0.359633	0.961117	N	ADD	451575	1.00141	0.00487246	0.991897	1.01102	0.290078	0.771757	.
run4	9	22809744	9:22809744:T:A	T	A	N	A	T	T	15176.6	31380.2	0.0515493	0.052033	0.0513186	0.87116	N	ADD	451575	1.0082	0.0110748	0.986556	1.03033	0.737834	0.460615	.
run4	9	22809847	9:22809847:G:A	G	A	N	G	A	A	131803	277646	0.453356	0.451887	0.454057	0.95122	N	ADD	451575	0.998199	0.00473623	0.988976	1.00751	-0.3805	0.703574	.
run4	9	22810008	9:22810008:T:TA	T	TA	N	TA	T	T	15197.4	31423.6	0.0516204	0.0521044	0.0513895	0.822138	N	ADD	451575	1.00869	0.0113925	0.986418	1.03147	0.759639	0.44747	.
run4	9	22811192	9:22811192:T:TTTATTTTCAGCATGAAA	T	TTTATTTTCAGCATGAAA	N	T	TTTATTTTCAGCATGAAA	TTTATTTTCAGCATGAAA	134044	281793	0.46043	0.459572	0.460839	0.920162	N	ADD	451575	1.00193	0.00479494	0.992555	1.01139	0.401375	0.688144	.
run4	9	22811336	9:22811336:A:G	A	G	N	G	A	A	106819	222697	0.364852	0.366229	0.364195	0.958637	N	ADD	451575	1.00118	0.00486567	0.991674	1.01077	0.241614	0.809079	.
run4	9	22811585	9:22811585:T:C	T	C	N	C	T	T	102908	214400	0.351335	0.352821	0.350627	0.954861	N	ADD	451575	1.00211	0.00491358	0.992509	1.01181	0.429693	0.667419	.
run4	9	22811641	9:22811641:GGCC:G	GGCC	G	N	G	GGCC	GGCC	18246.6	38216.7	0.0625182	0.0625587	0.0624988	0.990534	N	ADD	451575	0.992938	0.00949494	0.97463	1.01159	-0.746421	0.455413	.
run4	9	22812068	9:22812068:T:C	T	C	N	C	T	T	23432.6	49209.1	0.0804314	0.0803387	0.0804756	0.984463	N	ADD	451575	0.991854	0.00848401	0.975498	1.00849	-0.964038	0.335027	.
run4	9	22812075	9:22812075:G:A	G	A	N	G	A	A	131911	277995	0.453863	0.45226	0.454628	0.945948	N	ADD	451575	0.997582	0.0047505	0.988336	1.00691	-0.509687	0.610271	.
run4	9	22812201	9:22812201:A:G	A	G	N	G	A	A	90981.9	189884	0.310985	0.311932	0.310533	0.947992	N	ADD	451575	0.999967	0.00507644	0.990067	1.00997	-0.00650149	0.994813	.
run4	9	22812208	9:22812208:C:G	C	G	N	G	C	C	87087.8	181639	0.297544	0.298581	0.297049	0.947234	N	ADD	451575	1.00079	0.0051395	0.990756	1.01092	0.15308	0.878335	.
run4	9	22813034	9:22813034:C:T	C	T	N	T	C	C	79284.5	165587	0.27113	0.271827	0.270797	0.945594	N	ADD	451575	0.999967	0.00528883	0.989655	1.01039	-0.00632628	0.994952	.
run4	9	22813125	9:22813125:C:G	C	G	N	C	G	G	135785	285262	0.466198	0.465539	0.466513	0.924117	N	ADD	451575	1.00067	0.00477506	0.991344	1.01007	0.13924	0.88926	.
run4	9	22813156	9:22813156:A:G	A	G	N	A	G	G	63048.2	132775	0.216823	0.216161	0.217138	0.749216	N	ADD	451575	1.00076	0.006422	0.988243	1.01344	0.118378	0.905768	.
run4	9	22813307	9:22813307:A:C	A	C	N	C	A	A	111051	231523	0.37931	0.380739	0.378629	0.958948	N	ADD	451575	1.00029	0.00482533	0.990871	1.00979	0.0594146	0.952622	.
run4	9	22813828	9:22813828:T:TA	T	TA	N	TA	T	T	52099.5	109855	0.179322	0.178623	0.179655	0.932427	N	ADD	451575	0.996159	0.00617543	0.984175	1.00829	-0.623108	0.533213	.
run4	9	22813898	9:22813898:T:C	T	C	N	C	T	T	51450	108496	0.177098	0.176397	0.177433	0.946215	N	ADD	451575	0.995924	0.00616098	0.98397	1.00802	-0.662984	0.507341	.
run4	9	22814437	9:22814437:C:T	C	T	N	T	C	C	19424.4	40519.5	0.0663721	0.0665968	0.0662649	1.00055	N	ADD	451575	0.996982	0.009183	0.979198	1.01509	-0.329171	0.742027	.
run4	9	22814843	9:22814843:C:G	C	G	N	G	C	C	35580.3	74623.6	0.122022	0.121987	0.122038	0.947089	N	ADD	451575	1.00371	0.00716932	0.989704	1.01791	0.516443	0.605545	.
run4	9	22815582	9:22815582:A:G	A	G	N	G	A	A	105771	220453	0.361207	0.362636	0.360525	0.995713	N	ADD	451575	1.0011	0.00478227	0.991764	1.01053	0.230548	0.817666	.
run4	9	22815594	9:22815594:AG:A	AG	A	N	A	AG	AG	89770.7	188076	0.307642	0.30778	0.307576	0.642659	N	ADD	451575	0.999422	0.00618594	0.987378	1.01161	-0.0934884	0.925516	.
run4	9	22815595	9:22815595:G:A	G	A	N	A	G	G	137114	286253	0.468767	0.470098	0.468133	0.923329	N	ADD	451575	1.00347	0.00477877	0.994115	1.01291	0.724755	0.468602	.
run4	9	22816076	9:22816076:TA:T	TA	T	N	T	TA	TA	21736.4	45629	0.0745893	0.0745233	0.0746208	0.774048	N	ADD	451575	0.998785	0.00989441	0.979602	1.01834	-0.122873	0.902208	.
run4	9	22816077	9:22816077:A:T	A	T	N	T	A	A	82900.9	173048	0.283396	0.284226	0.282999	0.917625	N	ADD	451575	0.999927	0.00529777	0.989599	1.01036	-0.013686	0.98908	.
run4	9	22816382	9:22816382:C:T	C	T	N	T	C	C	18890.8	39498	0.0646502	0.0647673	0.0645943	0.983684	N	ADD	451575	0.995685	0.0093757	0.977555	1.01415	-0.461239	0.644627	.
run4	9	22817887	9:22817887:G:A	G	A	N	A	G	G	19168.7	40221.1	0.0657585	0.06572	0.0657769	0.959063	N	ADD	451575	0.992475	0.00942592	0.974308	1.01098	-0.80134	0.422935	.
run4	9	22818191	9:22818191:G:A	G	A	N	A	G	G	19163	40212.4	0.0657425	0.0657004	0.0657626	0.960627	N	ADD	451575	0.99227	0.00941934	0.974119	1.01076	-0.82387	0.410013	.
run4	9	22818289	9:22818289:A:G	A	G	N	A	G	G	143017	300368	0.490932	0.490336	0.491216	0.924134	N	ADD	451575	1.00209	0.00475847	0.992788	1.01148	0.438899	0.660735	.
run4	9	22818964	9:22818964:A:C	A	C	N	C	A	A	104820	220827	0.360568	0.359376	0.361136	0.94965	N	ADD	451575	1.002	0.00490859	0.992404	1.01168	0.406561	0.68433	.
run4	9	22819064	9:22819064:G:T	G	T	N	G	T	T	111061	231712	0.379531	0.380775	0.378938	0.918063	N	ADD	451575	0.99815	0.00491919	0.988573	1.00782	-0.376444	0.706587	.
run4	9	22819407	9:22819407:T:C	T	C	N	T	C	C	124092	258743	0.423889	0.425449	0.423144	0.931506	N	ADD	451575	0.999043	0.00480669	0.989675	1.0085	-0.199163	0.842135	.
run4	9	22819576	9:22819576:G:C	G	C	N	G	C	C	105355	219986	0.360229	0.361211	0.359761	0.909662	N	ADD	451575	0.998194	0.00499462	0.98847	1.00801	-0.361938	0.717398	.
run4	9	22820966	9:22820966:A:G	A	G	N	G	A	A	24796.2	52219.7	0.0852748	0.0850139	0.0853992	0.940115	N	ADD	451575	0.987678	0.00845516	0.971445	1.00418	-1.46642	0.142533	.
run4	9	22821645	9:22821645:A:C	A	C	N	C	A	A	44100.4	93123	0.151939	0.151198	0.152292	0.931753	N	ADD	451575	0.995972	0.00661081	0.983151	1.00896	-0.610509	0.541525	.
run4	9	22821906	9:22821906:G:A	G	A	N	G	A	A	50618.6	106685	0.174172	0.173546	0.17447	0.856226	N	ADD	451575	0.996875	0.00652378	0.98421	1.0097	-0.479694	0.631445	.
run4	9	22821991	9:22821991:C:T	C	T	N	T	C	C	110088	232197	0.37899	0.377437	0.379731	0.912626	N	ADD	451575	1.00043	0.0049626	0.990749	1.01021	0.0872263	0.930492	.
run4	9	22821993	9:22821993:C:T	C	T	N	C	T	T	106514	224260	0.366245	0.365185	0.36675	0.651075	N	ADD	451575	0.99896	0.00590419	0.987466	1.01059	-0.176268	0.860083	.
run4	9	22822108	9:22822108:A:T	A	T	N	T	A	A	22251.5	47088.8	0.0767761	0.0762895	0.0770082	0.944806	N	ADD	451575	0.98399	0.00884943	0.96707	1.00121	-1.82383	0.0681775	.
run4	9	22822423	9:22822423:C:T	C	T	N	C	T	T	51141.6	107737	0.175916	0.17534	0.176191	0.854026	N	ADD	451575	0.997251	0.00650545	0.984616	1.01005	-0.423125	0.672204	.
run4	9	22822673	9:22822673:T:G	T	G	N	T	G	G	73493.5	153926	0.251807	0.251973	0.251728	0.878327	N	ADD	451575	0.999131	0.00562952	0.988168	1.01022	-0.154355	0.87733	.
run4	9	22822792	9:22822792:C:CTAAG	C	CTAAG	N	CTAAG	C	C	24862.7	52284.6	0.0854202	0.0852418	0.0855052	0.931679	N	ADD	451575	0.989155	0.00848525	0.97284	1.00574	-1.28513	0.198749	.
run4	9	22823496	9:22823496:T:TC	T	TC	N	T	TC	TC	57443.4	120805	0.197363	0.196945	0.197563	0.828342	N	ADD	451575	0.996045	0.00631053	0.983801	1.00844	-0.627989	0.530011	.
run4	9	22823910	9:22823910:T:TTTATG	T	TTTATG	N	TTTATG	T	T	107909	225098	0.368717	0.369967	0.36812	0.898498	N	ADD	451575	0.999283	0.00500001	0.989538	1.00912	-0.143514	0.885884	.
run4	9	22824131	9:22824131:GACTT:G	GACTT	G	N	GACTT	G	G	66459.6	139386	0.227919	0.227857	0.227949	0.816017	N	ADD	451575	1.00221	0.00603479	0.990429	1.01414	0.36643	0.714045	.
run4	9	22824143	9:22824143:T:A	T	A	N	A	T	T	17215.8	35581.6	0.0584592	0.0590246	0.0581895	0.812557	N	ADD	451575	1.0081	0.0108147	0.986956	1.0297	0.745866	0.455748	.
run4	9	22824144	9:22824144:A:T	A	T	N	T	A	A	16425.9	33986.7	0.0558186	0.0563163	0.0555812	0.758935	N	ADD	451575	1.00809	0.0114358	0.985749	1.03094	0.70482	0.480922	.
run4	9	22824225	9:22824225:G:A	G	A	N	A	G	G	15601	32986.8	0.0537982	0.0534881	0.0539461	0.976939	N	ADD	451575	0.982542	0.0102675	0.962967	1.00252	-1.71529	0.0862913	.
run4	9	22824851	9:22824851:A:AAATC	A	AAATC	N	AAATC	A	A	102375	213814	0.350096	0.350993	0.349668	0.905552	N	ADD	451575	0.999246	0.005037	0.989429	1.00916	-0.1498	0.880922	.
run4	9	22825362	9:22825362:C:T	C	T	N	T	C	C	118458	247045	0.404698	0.406134	0.404013	0.932555	N	ADD	451575	1.00103	0.00483349	0.991593	1.01056	0.21331	0.831085	.
run4	9	22826561	9:22826561:T:C	T	C	N	C	T	T	125231	263179	0.430061	0.429356	0.430398	0.922783	N	ADD	451575	1.00142	0.00481873	0.992007	1.01092	0.29461	0.768292	.
run4	9	22827496	9:22827496:T:A	T	A	N	A	T	T	15997.6	33882	0.0552285	0.054848	0.05541	0.959286	N	ADD	451575	0.981104	0.0102387	0.961612	1.00099	-1.8632	0.0624339	.
run4	9	22828124	9:22828124:T:TAA	T	TAA	N	TAA	T	T	86057.2	179404	0.293928	0.295048	0.293395	0.804222	N	ADD	451575	1.00131	0.00559776	0.990386	1.01236	0.23419	0.814837	.
run4	9	22828126	9:22828126:T:A	T	A	N	A	T	T	85596.6	178597	0.292525	0.293469	0.292075	0.810742	N	ADD	451575	0.999763	0.00558335	0.988882	1.01076	-0.0424771	0.966118	.
run4	9	22828128	9:22828128:T:A	T	A	N	A	T	T	85596.6	178597	0.292525	0.293469	0.292075	0.810742	N	ADD	451575	0.999763	0.00558335	0.988882	1.01076	-0.0424771	0.966118	.
run4	9	22828130	9:22828130:A:C	A	C	N	C	A	A	85596.6	178597	0.292525	0.293469	0.292075	0.810742	N	ADD	451575	0.999763	0.00558335	0.988882	1.01076	-0.0424771	0.966118	.
run4	9	22828503	9:22828503:A:C	A	C	N	C	A	A	21376.1	45238.9	0.0737584	0.073288	0.0739828	0.952753	N	ADD	451575	0.983762	0.00897613	0.966606	1.00122	-1.82383	0.0681772	.
run4	9	22828683	9:22828683:G:A	G	A	N	A	G	G	15856.1	33512.7	0.0546629	0.0543627	0.0548061	0.968666	N	ADD	451575	0.982717	0.0102338	0.963202	1.00263	-1.70357	0.0884621	.
run4	9	22829231	9:22829231:A:G	A	G	N	A	G	G	71876.5	150543	0.246271	0.246429	0.246195	0.877104	N	ADD	451575	0.999468	0.00567534	0.988412	1.01065	-0.0937043	0.925344	.
run4	9	22829509	9:22829509:T:A	T	A	N	A	T	T	16789.7	35332.3	0.0577114	0.0575637	0.0577819	0.969981	N	ADD	451575	0.987077	0.00996289	0.96799	1.00654	-1.30552	0.191715	.
run4	9	22829595	9:22829595:T:C	T	C	N	C	T	T	16947.4	35605.9	0.0581889	0.0581044	0.0582292	0.969228	N	ADD	451575	0.988344	0.0099256	0.969302	1.00776	-1.18126	0.237499	.
run4	9	22829912	9:22829912:T:C	T	C	N	C	T	T	128060	269223	0.439886	0.439055	0.440282	0.930067	N	ADD	451575	1.00128	0.00478843	0.991925	1.01072	0.266777	0.789641	.
run4	9	22830593	9:22830593:G:T	G	T	N	T	G	G	130957	275822	0.4504	0.448987	0.451074	0.938182	N	ADD	451575	0.997611	0.00475979	0.988347	1.00696	-0.502606	0.615241	.
run4	9	22831527	9:22831527:G:C	G	C	N	C	G	G	94497.8	196663	0.322384	0.323986	0.32162	0.921671	N	ADD	451575	1.00532	0.00510511	0.995316	1.01543	1.04024	0.298231	.
run4	9	22831910	9:22831910:G:C	G	C	N	C	G	G	126258	265646	0.43393	0.432878	0.434432	0.93587	N	ADD	451575	1.00053	0.00478638	0.99119	1.00996	0.111078	0.911554	.
run4	9	22832524	9:22832524:A:G	A	G	N	G	A	A	22546	47636.1	0.0777082	0.0772992	0.0779033	0.935793	N	ADD	451575	0.983928	0.00884337	0.96702	1.00113	-1.83221	0.0669199	.
run4	9	22833016	9:22833016:A:G	A	G	N	G	A	A	104945	218826	0.358491	0.359806	0.357864	0.927201	N	ADD	451575	1.0011	0.00495568	0.991427	1.01088	0.222667	0.823795	.
run4	9	22833344	9:22833344:A:G	A	G	N	G	A	A	22508.7	47571.1	0.0775948	0.0771711	0.0777969	0.936512	N	ADD	451575	0.983631	0.00884628	0.966723	1.00083	-1.86573	0.0620798	.
run4	9	22833369	9:22833369:C:T	C	T	N	T	C	C	127886	266796	0.437005	0.438458	0.436313	0.933629	N	ADD	451575	0.998951	0.00479827	0.9896	1.00839	-0.218784	0.826818	.
run4	9	22833536	9:22833536:C:T	C	T	N	C	T	T	51279.9	108073	0.176441	0.175814	0.17674	0.859504	N	ADD	451575	0.996954	0.00647856	0.984375	1.00969	-0.470921	0.637697	.
run4	9	22833645	9:22833645:T:A	T	A	N	A	T	T	20202.2	41936	0.0688016	0.0692633	0.0685813	0.864137	N	ADD	451575	1.00763	0.00968904	0.988677	1.02695	0.784664	0.432651	.
run4	9	22833914	9:22833914:C:T	C	T	N	T	C	C	79299.4	165215	0.270735	0.271879	0.270189	0.904991	N	ADD	451575	1.00425	0.00540687	0.993662	1.01495	0.784075	0.432996	.
run4	9	22834082	9:22834082:G:A	G	A	N	A	G	G	127707	268699	0.438915	0.437844	0.439426	0.93222	N	ADD	451575	0.999059	0.00478088	0.989741	1.00846	-0.196964	0.843856	.
run4	9	22834675	9:22834675:AT:A	AT	A	N	A	AT	AT	15519.7	32817.4	0.0535206	0.0532095	0.0536689	0.936573	N	ADD	451575	0.982408	0.0105124	0.962374	1.00286	-1.68835	0.0913443	.
run4	9	22834703	9:22834703:G:A	G	A	N	G	A	A	56587.6	119268	0.194713	0.194011	0.195048	0.869294	N	ADD	451575	0.996731	0.00619599	0.9847	1.00891	-0.528389	0.597229	.
run4	9	22835008	9:22835008:ATT:A	ATT	A	N	A	ATT	ATT	114857	241738	0.394835	0.393789	0.395334	0.861153	N	ADD	451575	0.999793	0.00505692	0.989933	1.00975	-0.0409085	0.967369	.
run4	9	22836549	9:22836549:A:G	A	G	N	A	G	G	44316.9	93086	0.152137	0.151941	0.152231	0.838884	N	ADD	451575	0.998364	0.0069476	0.984861	1.01205	-0.235661	0.813696	.
run4	9	22837151	9:22837151:A:G	A	G	N	A	G	G	44649.6	93810.2	0.153308	0.153082	0.153415	0.844149	N	ADD	451575	0.997901	0.00690427	0.984488	1.0115	-0.304399	0.760824	.
run4	9	22837716	9:22837716:G:A	G	A	N	A	G	G	16006.3	33782.8	0.0551283	0.0548779	0.0552478	0.947559	N	ADD	451575	0.984568	0.0103044	0.964883	1.00465	-1.50931	0.131218	.
run4	9	22839084	9:22839084:T:C	T	C	N	C	T	T	104788	218590	0.358056	0.359267	0.357478	0.945125	N	ADD	451575	1.00451	0.00491025	0.994892	1.01423	0.917009	0.359138	.
run4	9	22839400	9:22839400:A:T	A	T	N	A	T	T	51939.6	109561	0.178819	0.178075	0.179174	0.874647	N	ADD	451575	0.994697	0.00638887	0.982319	1.00723	-0.832215	0.405288	.
run4	9	22840014	9:22840014:A:G	A	G	N	G	A	A	131318	275719	0.450685	0.450225	0.450905	0.952007	N	ADD	451575	0.998709	0.00471171	0.989528	1.00797	-0.274236	0.783903	.
run4	9	22840175	9:22840175:G:A	G	A	N	A	G	G	130217	273373	0.446869	0.44645	0.447069	0.954938	N	ADD	451575	0.999397	0.00470785	0.990218	1.00866	-0.128169	0.898015	.
run4	9	22840869	9:22840869:C:T	C	T	N	T	C	C	102526	213739	0.35018	0.351513	0.349544	0.947679	N	ADD	451575	1.0058	0.00492594	0.996131	1.01555	1.17307	0.240766	.
run4	9	22841425	9:22841425:A:C	A	C	N	A	C	C	52461.2	110615	0.180564	0.179864	0.180898	0.867839	N	ADD	451575	0.994942	0.00638923	0.982561	1.00748	-0.793586	0.427437	.
run4	9	22841518	9:22841518:C:T	C	T	N	C	T	T	52626.5	110968	0.181138	0.18043	0.181475	0.868059	N	ADD	451575	0.994785	0.00638053	0.982422	1.0073	-0.819527	0.412486	.
run4	9	22842202	9:22842202:G:A	G	A	N	A	G	G	24876.6	51769.2	0.0848651	0.0852897	0.0846625	0.738909	N	ADD	451575	1.00455	0.00952054	0.98598	1.02347	0.476983	0.633374	.
run4	9	22842834	9:22842834:C:CT	C	CT	N	C	CT	CT	145217	305473	0.49902	0.497878	0.499565	0.664812	N	ADD	451575	0.993806	0.00560532	0.982948	1.00478	-1.10843	0.267677	.
run4	9	22844149	9:22844149:A:C	A	C	N	C	A	A	131532	274560	0.449639	0.450958	0.44901	0.910196	N	ADD	451575	1.00077	0.0048334	0.991332	1.01029	0.158792	0.873833	.
run4	9	22844440	9:22844440:C:G	C	G	N	G	C	C	129923	271462	0.444428	0.445443	0.443943	0.938178	N	ADD	451575	1.00031	0.00476037	0.991016	1.00968	0.0640862	0.948902	.
run4	9	22845657	9:22845657:C:T	C	T	N	T	C	C	19597.8	41400.3	0.0675393	0.0671911	0.0677054	0.934232	N	ADD	451575	0.986222	0.00943286	0.968156	1.00463	-1.47077	0.141353	.
run4	9	22845966	9:22845966:A:G	A	G	N	G	A	A	123332	259012	0.423346	0.422846	0.423584	0.968138	N	ADD	451575	1.00076	0.00470863	0.991564	1.01004	0.160845	0.872215	.
run4	9	22846933	9:22846933:C:T	C	T	N	T	C	C	102587	213873	0.350395	0.351719	0.349764	0.946439	N	ADD	451575	1.00606	0.00492869	0.99639	1.01583	1.22622	0.220114	.
run4	9	22847660	9:22847660:T:C	T	C	N	C	T	T	24312.2	49721.7	0.081973	0.0833546	0.081314	0.880452	N	ADD	451575	1.0245	0.0088432	1.00689	1.04241	2.73656	0.0062086	.
run4	9	22847736	9:22847736:T:C	T	C	N	C	T	T	130816	273222	0.447366	0.448505	0.446822	0.940417	N	ADD	451575	1.00089	0.0047533	0.991611	1.01026	0.187592	0.851196	.
run4	9	22847961	9:22847961:C:T	C	T	N	T	C	C	127998	267470	0.437877	0.438842	0.437416	0.941588	N	ADD	451575	1.00036	0.00475774	0.991074	1.00973	0.0755271	0.939795	.
run4	9	22848158	9:22848158:C:T	C	T	N	T	C	C	102617	213945	0.350509	0.351824	0.349881	0.947355	N	ADD	451575	1.00587	0.00492594	0.99621	1.01563	1.18906	0.234416	.
run4	9	22848811	9:22848811:T:C	T	C	N	T	C	C	50152.7	105742	0.172612	0.171949	0.172928	0.879054	N	ADD	451575	0.994771	0.00646303	0.982249	1.00745	-0.811232	0.417233	.
run4	9	22849299	9:22849299:T:C	T	C	N	T	C	C	51207.7	108020	0.176302	0.175566	0.176653	0.870933	N	ADD	451575	0.994496	0.00643925	0.982024	1.00713	-0.857043	0.391421	.
run4	9	22849396	9:22849396:T:A	T	A	N	A	T	T	14918.9	31557.8	0.0514606	0.0511494	0.051609	0.958219	N	ADD	451575	0.983402	0.0105849	0.96321	1.00402	-1.58125	0.11382	.
run4	9	22850177	9:22850177:C:T	C	T	N	C	T	T	53869	113523	0.185342	0.18469	0.185653	0.81582	N	ADD	451575	0.995037	0.00652383	0.982395	1.00784	-0.762686	0.445651	.
run4	9	22850493	9:22850493:G:C	G	C	N	C	G	G	104169	217251	0.355889	0.357146	0.355289	0.948231	N	ADD	451575	1.00519	0.00490796	0.995566	1.0149	1.05451	0.291649	.
run4	9	22850868	9:22850868:G:GATA	G	GATA	N	G	GATA	GATA	46478	97678.8	0.159616	0.15935	0.159742	0.788691	N	ADD	451575	0.996997	0.00702742	0.983359	1.01082	-0.427943	0.668693	.
run4	9	22851021	9:22851021:A:T	A	T	N	T	A	A	104176	217240	0.355883	0.357167	0.355271	0.946043	N	ADD	451575	1.00533	0.00491366	0.995697	1.01506	1.08228	0.27913	.
run4	9	22851315	9:22851315:C:T	C	T	N	T	C	C	15143.1	32019.8	0.0522205	0.0519184	0.0523646	0.952865	N	ADD	451575	0.983476	0.0105412	0.963365	1.00401	-1.58067	0.113953	.
run4	9	22851730	9:22851730:G:C	G	C	N	C	G	G	123780	259821	0.424737	0.424382	0.424906	0.96447	N	ADD	451575	1.00153	0.00471466	0.992318	1.01083	0.324283	0.745724	.
run4	9	22851925	9:22851925:A:G	A	G	N	G	A	A	104066	216971	0.355464	0.356792	0.354831	0.947106	N	ADD	451575	1.0055	0.00491281	0.99586	1.01522	1.1156	0.264592	.
run4	9	22852303	9:22852303:G:A	G	A	N	A	G	G	15135.7	32011.9	0.0522035	0.0518927	0.0523517	0.953224	N	ADD	451575	0.983203	0.0105412	0.963098	1.00373	-1.60698	0.108059	.
run4	9	22852520	9:22852520:CAAA:C	CAAA	C	N	C	CAAA	CAAA	116140	242427	0.397018	0.398186	0.396461	0.90119	N	ADD	451575	1.00428	0.00493006	0.994625	1.01403	0.866721	0.386095	.
run4	9	22852729	9:22852729:A:T	A	T	N	A	T	T	51395.6	108464	0.177002	0.17621	0.17738	0.873642	N	ADD	451575	0.994171	0.00641954	0.981741	1.00676	-0.910686	0.362461	.
run4	9	22852908	9:22852908:A:G	A	G	N	A	G	G	42703.1	89785.4	0.146696	0.146408	0.146833	0.857453	N	ADD	451575	0.996765	0.006977	0.983227	1.01049	-0.464439	0.642333	.
run4	9	22853613	9:22853613:A:C	A	C	N	C	A	A	35072.8	74150.6	0.120936	0.120247	0.121264	0.96118	N	ADD	451575	0.995056	0.00715723	0.981195	1.00911	-0.692437	0.488663	.
run4	9	22853659	9:22853659:T:C	T	C	N	C	T	T	34932.9	73906	0.12051	0.119768	0.120864	0.961117	N	ADD	451575	0.994561	0.00716911	0.980684	1.00863	-0.760777	0.44679	.
run4	9	22853718	9:22853718:A:G	A	G	N	G	A	A	104303	217456	0.356263	0.357604	0.355623	0.946603	N	ADD	451575	1.00554	0.00491203	0.995903	1.01526	1.12418	0.260937	.
run4	9	22854439	9:22854439:T:C	T	C	N	T	C	C	51086	107843	0.175972	0.175149	0.176365	0.87235	N	ADD	451575	0.993729	0.0064394	0.981266	1.00635	-0.976984	0.328577	.
run4	9	22854786	9:22854786:G:T	G	T	N	T	G	G	97886.1	204896	0.335251	0.335603	0.335083	0.972099	N	ADD	451575	1.00099	0.00490808	0.991402	1.01066	0.200597	0.841014	.
run4	9	22855233	9:22855233:A:G	A	G	N	G	A	A	34685.4	73362.5	0.119635	0.118919	0.119976	0.958067	N	ADD	451575	0.994742	0.00720277	0.980798	1.00888	-0.73186	0.464254	.
run4	9	22855915	9:22855915:C:T	C	T	N	C	T	T	51685	109020	0.177939	0.177203	0.17829	0.875288	N	ADD	451575	0.994662	0.00639928	0.982265	1.00722	-0.836355	0.402955	.
run4	9	22856831	9:22856831:C:CT	C	CT	N	C	CT	CT	92932.8	196053	0.319975	0.318621	0.320621	0.831568	N	ADD	451575	0.992146	0.00537342	0.981752	1.00265	-1.46742	0.142262	.
run4	9	22856899	9:22856899:G:A	G	A	N	A	G	G	100170	210236	0.343692	0.343432	0.343816	0.970381	N	ADD	451575	1.00053	0.00488603	0.990998	1.01016	0.109188	0.913054	.
run4	9	22857015	9:22857015:G:A	G	A	N	A	G	G	100385	210649	0.344388	0.344171	0.344492	0.973715	N	ADD	451575	1.00033	0.00487491	0.990819	1.00993	0.067938	0.945835	.
run4	9	22857024	9:22857024:A:T	A	T	N	A	T	T	44176.9	92873.2	0.151747	0.151461	0.151883	0.852748	N	ADD	451575	0.997055	0.00689862	0.983665	1.01063	-0.427499	0.669016	.
run4	9	22857606	9:22857606:A:G	A	G	N	A	G	G	43994.9	92532.6	0.151168	0.150837	0.151326	0.853532	N	ADD	451575	0.996807	0.00690693	0.983404	1.01039	-0.463031	0.643342	.
run4	9	22858098	9:22858098:A:C	A	C	N	C	A	A	104195	217264	0.355932	0.357234	0.35531	0.947699	N	ADD	451575	1.00528	0.00491005	0.995649	1.015	1.07183	0.283797	.
run4	9	22858755	9:22858755:G:C	G	C	N	C	G	G	104091	217040	0.355568	0.356877	0.354943	0.947837	N	ADD	451575	1.00535	0.00491063	0.995718	1.01507	1.08615	0.277411	.
run4	9	22859129	9:22859129:A:G	A	G	N	A	G	G	80754	170537	0.278239	0.276866	0.278894	0.913335	N	ADD	451575	0.993665	0.00533802	0.983323	1.00412	-1.19053	0.233837	.
run4	9	22859410	9:22859410:A:G	A	G	N	G	A	A	107232	224755	0.367588	0.367646	0.367561	0.972865	N	ADD	451575	1.00001	0.00480516	0.990637	1.00947	0.00231464	0.998153	.
run4	9	22859828	9:22859828:C:T	C	T	N	T	C	C	145767	304911	0.499008	0.499765	0.498646	0.94239	N	ADD	451575	1.00244	0.00471251	0.993228	1.01175	0.518152	0.604352	.
run4	9	22860144	9:22860144:A:G	A	G	N	G	A	A	42133.6	89022.4	0.145221	0.144455	0.145586	0.953532	N	ADD	451575	0.993035	0.00664608	0.980183	1.00605	-1.0517	0.292938	.
run4	9	22860846	9:22860846:T:TAA	T	TAA	N	T	TAA	TAA	91290	191350	0.312949	0.312989	0.31293	0.761774	N	ADD	451575	1.00259	0.00565558	0.991536	1.01376	0.45703	0.647649	.
run4	9	22860892	9:22860892:T:TA	T	TA	N	TA	T	T	104887	218667	0.35825	0.359605	0.357604	0.947175	N	ADD	451575	1.00582	0.00490423	0.9962	1.01554	1.18367	0.236543	.
run4	9	22860973	9:22860973:C:A	C	A	N	A	C	C	94173.7	197320	0.322752	0.322875	0.322694	0.997343	N	ADD	451575	1.00113	0.00489335	0.991577	1.01078	0.231276	0.817101	.
run4	9	22861227	9:22861227:A:G	A	G	N	G	A	A	103885	216563	0.354811	0.356169	0.354163	0.945219	N	ADD	451575	1.00584	0.00491996	0.99619	1.01559	1.18411	0.23637	.
run4	9	22861501	9:22861501:C:T	C	T	N	T	C	C	32204.8	68262.4	0.111241	0.110414	0.111635	0.962038	N	ADD	451575	0.993845	0.00742237	0.979491	1.00841	-0.831866	0.405485	.
run4	9	22861588	9:22861588:A:G	A	G	N	A	G	G	50820.2	107219	0.174987	0.174238	0.175344	0.875452	N	ADD	451575	0.994745	0.00644173	0.982265	1.00738	-0.817859	0.413438	.
run4	9	22861736	9:22861736:GCAGTGCCTT:G	GCAGTGCCTT	G	N	G	GCAGTGCCTT	GCAGTGCCTT	32301.1	68451.4	0.111557	0.110745	0.111944	0.958134	N	ADD	451575	0.993955	0.00742778	0.97959	1.00853	-0.816323	0.414315	.
run4	9	22861779	9:22861779:G:A	G	A	N	A	G	G	93509	195876	0.320418	0.320596	0.320333	0.974815	N	ADD	451575	1.00146	0.00495911	0.991778	1.01125	0.295105	0.767913	.
run4	9	22861996	9:22861996:C:CT	C	CT	N	C	CT	CT	107467	226294	0.369553	0.368452	0.370078	0.813444	N	ADD	451575	0.993742	0.00525304	0.983563	1.00403	-1.19511	0.232046	.
run4	9	22862018	9:22862018:A:T	A	T	N	A	T	T	51627.6	108949	0.177797	0.177006	0.178174	0.86871	N	ADD	451575	0.994341	0.00642677	0.981894	1.00695	-0.88306	0.377204	.
run4	9	22862481	9:22862481:A:G	A	G	N	A	G	G	50587.8	106649	0.174098	0.173441	0.174412	0.874774	N	ADD	451575	0.995259	0.00645708	0.982743	1.00793	-0.735941	0.461767	.
run4	9	22862535	9:22862535:G:T	G	T	N	T	G	G	139475	292116	0.477872	0.47819	0.47772	0.939134	N	ADD	451575	1.00199	0.0047243	0.99275	1.01131	0.419779	0.674647	.
run4	9	22862557	9:22862557:T:A	T	A	N	A	T	T	132306	277773	0.454054	0.453611	0.454265	0.959603	N	ADD	451575	0.998129	0.00468799	0.989	1.00734	-0.399413	0.689589	.
run4	9	22862721	9:22862721:G:A	G	A	N	A	G	G	102830	214286	0.351122	0.352552	0.35044	0.953029	N	ADD	451575	1.00667	0.00490916	0.997027	1.0164	1.35349	0.175898	.
run4	9	22862795	9:22862795:G:A	G	A	N	A	G	G	36633.9	77740.7	0.12664	0.1256	0.127136	0.951676	N	ADD	451575	0.991937	0.00705446	0.978317	1.00575	-1.14753	0.251163	.
run4	9	22862833	9:22862833:G:T	G	T	N	T	G	G	98993	207179	0.339005	0.339398	0.338817	0.965067	N	ADD	451575	1.00114	0.00491273	0.991542	1.01082	0.230925	0.817373	.
run4	9	22863369	9:22863369:C:A	C	A	N	A	C	C	132266	277686	0.453915	0.453477	0.454123	0.955953	N	ADD	451575	0.998207	0.0046974	0.989059	1.00744	-0.382092	0.702393	.
run4	9	22863412	9:22863412:G:C	G	C	N	C	G	G	102696	214062	0.350726	0.352095	0.350073	0.956007	N	ADD	451575	1.00578	0.00490245	0.996166	1.01549	1.17643	0.239423	.
run4	9	22863949	9:22863949:T:G	T	G	N	T	G	G	43529.3	91559.8	0.149575	0.149241	0.149735	0.872219	N	ADD	451575	0.997281	0.00686197	0.983958	1.01078	-0.396746	0.691555	.
run4	9	22864124	9:22864124:T:C	T	C	N	C	T	T	137357	288449	0.471468	0.470931	0.471724	0.953854	N	ADD	451575	0.997282	0.00468894	0.988159	1.00649	-0.580517	0.561566	.
run4	9	22864667	9:22864667:T:C	T	C	N	C	T	T	100243	209043	0.342453	0.343683	0.341865	0.956725	N	ADD	451575	1.00509	0.0049278	0.995427	1.01484	1.02986	0.303075	.
run4	9	22864694	9:22864694:C:T	C	T	N	T	C	C	109156	227611	0.37288	0.374243	0.37223	0.944837	N	ADD	451575	1.00429	0.00486595	0.994754	1.01391	0.87892	0.379444	.
run4	9	22865590	9:22865590:ATTTTTTTTTTT:A	ATTTTTTTTTTT	A	N	ATTTTTTTTTTT	A	A	53059.5	112161	0.182938	0.181915	0.183426	0.862992	N	ADD	451575	0.992659	0.0063791	0.980325	1.00515	-1.15507	0.24806	.
run4	9	22865756	9:22865756:C:G	C	G	N	C	G	G	43958.4	92362.5	0.150939	0.150712	0.151048	0.87722	N	ADD	451575	0.998458	0.00681561	0.985209	1.01189	-0.226447	0.820854	.
run4	9	22866134	9:22866134:C:T	C	T	N	T	C	C	130152	273469	0.446904	0.446228	0.447226	0.956908	N	ADD	451575	0.998116	0.00470211	0.98896	1.00736	-0.401075	0.688365	.
run4	9	22867193	9:22867193:G:T	G	T	N	G	T	T	51170.2	107926	0.176157	0.175437	0.1765	0.899216	N	ADD	451575	0.995706	0.00633807	0.983414	1.00815	-0.678938	0.497177	.
run4	9	22867574	9:22867574:A:C	A	C	N	A	C	C	43396.8	91241.7	0.149077	0.148786	0.149215	0.885264	N	ADD	451575	0.997623	0.00682012	0.984376	1.01105	-0.349	0.727089	.
run4	9	22868016	9:22868016:A:G	A	G	N	G	A	A	22498.6	45923.3	0.0757592	0.0771367	0.0751022	0.889535	N	ADD	451575	1.02493	0.00911927	1.00678	1.04342	2.70078	0.0069177	.
run4	9	22868214	9:22868214:CCTTAT:C	CCTTAT	C	N	C	CCTTAT	CCTTAT	16523.6	34747.2	0.0567689	0.0566513	0.0568249	0.803767	N	ADD	451575	0.991325	0.0110193	0.970144	1.01297	-0.790686	0.429127	.
run4	9	22868315	9:22868315:A:G	A	G	N	G	A	A	37128.3	78459.1	0.127982	0.127295	0.128311	1.00095	N	ADD	451575	0.995248	0.00684346	0.981988	1.00869	-0.696073	0.486383	.
run4	9	22868584	9:22868584:G:C	G	C	N	C	G	G	98519.6	207059	0.338348	0.337775	0.338621	0.968463	N	ADD	451575	0.998672	0.00491078	0.989106	1.00833	-0.270655	0.786656	.
run4	9	22868798	9:22868798:G:A	G	A	N	A	G	G	32496.9	68816.5	0.112178	0.111416	0.112541	0.969864	N	ADD	451575	0.995354	0.00736507	0.981089	1.00983	-0.632316	0.527181	.
run4	9	22868914	9:22868914:ATAAT:A	ATAAT	A	N	A	ATAAT	ATAAT	106172	222944	0.364408	0.364011	0.364598	0.956533	N	ADD	451575	0.998191	0.00485655	0.988734	1.00774	-0.372913	0.709213	.
run4	9	22868998	9:22868998:AAT:A	AAT	A	N	AAT	A	A	43184.5	90839	0.148396	0.148058	0.148556	0.899194	N	ADD	451575	0.997643	0.00678035	0.984473	1.01099	-0.348071	0.727787	.
run4	9	22870294	9:22870294:G:A	G	A	N	A	G	G	97902	203641	0.333879	0.335658	0.33303	0.997657	N	ADD	451575	1.0083	0.00485281	0.998756	1.01794	1.70355	0.0884653	.
run4	9	22871020	9:22871020:T:C	T	C	N	T	C	C	43566	91555.6	0.149612	0.149366	0.149728	0.888898	N	ADD	451575	0.997953	0.00679542	0.98475	1.01133	-0.301469	0.763057	.
run4	9	22871050	9:22871050:G:A	G	A	N	A	G	G	100116	210581	0.344015	0.343249	0.34438	0.969637	N	ADD	451575	0.997678	0.0048884	0.988165	1.00728	-0.475457	0.634462	.
run4	9	22871142	9:22871142:T:A	T	A	N	A	T	T	34999.9	74035.2	0.120728	0.119997	0.121076	0.971133	N	ADD	451575	0.994901	0.00712629	0.981102	1.00889	-0.717344	0.473162	.
run4	9	22871816	9:22871816:C:T	C	T	N	C	T	T	144495	303892	0.49647	0.495404	0.496979	0.964073	N	ADD	451575	0.996582	0.0046604	0.98752	1.00573	-0.73475	0.462492	.
run4	9	22872034	9:22872034:A:G	A	G	N	A	G	G	43055.8	90418.1	0.147787	0.147617	0.147868	0.887363	N	ADD	451575	0.998686	0.00683567	0.985396	1.01216	-0.192288	0.847517	.
run4	9	22872158	9:22872158:C:A	C	A	N	C	A	A	43447.3	91266.7	0.14916	0.148959	0.149256	0.888256	N	ADD	451575	0.998785	0.00680614	0.98555	1.0122	-0.178574	0.858272	.
run4	9	22872228	9:22872228:A:G	A	G	N	G	A	A	51302.5	108147	0.176549	0.175891	0.176862	0.997375	N	ADD	451575	0.993434	0.00600311	0.981814	1.00519	-1.09738	0.272474	.
run4	9	22872321	9:22872321:G:C	G	C	N	C	G	G	49307.5	103868	0.169602	0.169051	0.169865	0.98258	N	ADD	451575	0.99507	0.00614414	0.983159	1.00713	-0.8044	0.421166	.
run4	9	22872408	9:22872408:G:A	G	A	N	A	G	G	37328.8	79084.6	0.128897	0.127982	0.129334	0.968654	N	ADD	451575	0.993605	0.00694085	0.98018	1.00721	-0.924319	0.35532	.
run4	9	22872969	9:22872969:G:A	G	A	N	A	G	G	32368.6	68519.8	0.111707	0.110976	0.112056	0.958753	N	ADD	451575	0.995457	0.00742064	0.981083	1.01004	-0.613666	0.539436	.
run4	9	22873274	9:22873274:T:A	T	A	N	T	A	A	43331.4	91036.1	0.148777	0.148562	0.148879	0.88831	N	ADD	451575	0.998472	0.00681331	0.985228	1.0119	-0.224376	0.822465	.
run4	9	22873872	9:22873872:C:T	C	T	N	C	T	T	51102.6	107759	0.175897	0.175206	0.176227	0.899792	N	ADD	451575	0.995614	0.0063393	0.98332	1.00806	-0.693373	0.488075	.
run4	9	22874748	9:22874748:A:G	A	G	N	G	A	A	111023	233134	0.381063	0.380644	0.381263	0.95813	N	ADD	451575	0.997684	0.00480692	0.988328	1.00713	-0.48242	0.629507	.
run4	9	22874755	9:22874755:A:T	A	T	N	T	A	A	137573	287786	0.470973	0.471671	0.470641	0.956131	N	ADD	451575	1.00329	0.00468466	0.99412	1.01254	0.70106	0.483266	.
run4	9	22875745	9:22875745:C:T	C	T	N	C	T	T	51360.7	108299	0.176781	0.176091	0.17711	0.901563	N	ADD	451575	0.995884	0.00632047	0.983623	1.0083	-0.65256	0.51404	.
run4	9	22876554	9:22876554:A:C	A	C	N	C	A	A	49369.9	104091	0.169918	0.169265	0.170229	0.974298	N	ADD	451575	0.993413	0.00616628	0.98148	1.00549	-1.0717	0.283855	.
run4	9	22876746	9:22876746:C:T	C	T	N	T	C	C	70052.2	147367	0.240734	0.240175	0.241001	0.845364	N	ADD	451575	0.998984	0.00582283	0.987648	1.01045	-0.174606	0.861389	.
run4	9	22876877	9:22876877:T:C	T	C	N	C	T	T	44676.5	94363.5	0.15395	0.153174	0.15432	0.957314	N	ADD	451575	0.994874	0.00648905	0.982301	1.00761	-0.792006	0.428357	.
run4	9	22877714	9:22877714:GC:G	GC	G	N	GC	G	G	49574.2	104549	0.17065	0.169965	0.170977	0.915506	N	ADD	451575	0.995361	0.00636104	0.983028	1.00785	-0.73101	0.464773	.
run4	9	22877762	9:22877762:G:A	G	A	N	A	G	G	105388	219426	0.359646	0.361324	0.358845	0.934083	N	ADD	451575	1.00826	0.00492742	0.998573	1.01805	1.67011	0.0948978	.
run4	9	22877903	9:22877903:G:C	G	C	N	C	G	G	141245	295294	0.483352	0.48426	0.482919	0.952162	N	ADD	451575	1.00412	0.00469128	0.994928	1.01339	0.876115	0.380968	.
run4	9	22878103	9:22878103:C:A	C	A	N	A	C	C	96361.8	200331	0.328509	0.330377	0.327618	0.966612	N	ADD	451575	1.0087	0.00494998	0.998964	1.01854	1.75054	0.0800249	.
run4	9	22878225	9:22878225:T:G	T	G	N	T	G	G	50780.9	107125	0.17484	0.174103	0.175191	0.896494	N	ADD	451575	0.995258	0.00636674	0.982915	1.00775	-0.746639	0.455282	.
run4	9	22878914	9:22878914:C:T	C	T	N	C	T	T	50921.8	107374	0.175271	0.174586	0.175598	0.89748	N	ADD	451575	0.995631	0.00635639	0.983304	1.00811	-0.688876	0.490901	.
run4	9	22879356	9:22879356:G:T	G	T	N	T	G	G	104007	216741	0.355144	0.35659	0.354454	0.948134	N	ADD	451575	1.00579	0.00490955	0.996158	1.01552	1.17596	0.23961	.
run4	9	22879380	9:22879380:G:A	G	A	N	A	G	G	36406.9	76743.8	0.125284	0.124821	0.125505	0.96259	N	ADD	451575	0.995505	0.00704131	0.981861	1.00934	-0.639838	0.522278	.
run4	9	22879567	9:22879567:C:CA	C	CA	N	CA	C	C	104194	217157	0.355811	0.357231	0.355134	0.944264	N	ADD	451575	1.00526	0.00491845	0.995616	1.015	1.06661	0.286146	.
run4	9	22879905	9:22879905:T:C	T	C	N	C	T	T	114870	239399	0.392259	0.393833	0.391509	0.949819	N	ADD	451575	1.00444	0.0048116	0.995014	1.01396	0.921145	0.356975	.
run4	9	22880463	9:22880463:C:G	C	G	N	C	G	G	43632.1	91732.6	0.149881	0.149593	0.150018	0.89022	N	ADD	451575	0.997555	0.00678566	0.984376	1.01091	-0.360708	0.718318	.
run4	9	22880669	9:22880669:T:C	T	C	N	T	C	C	61466.5	129486	0.211429	0.210738	0.211759	0.902423	N	ADD	451575	0.993878	0.00590051	0.98245	1.00544	-1.04081	0.297966	.
run4	9	22880950	9:22880950:G:A	G	A	N	G	A	A	44040.8	92641	0.151339	0.150994	0.151503	0.889228	N	ADD	451575	0.997084	0.00676294	0.983955	1.01039	-0.431834	0.665862	.
run4	9	22881268	9:22881268:C:T	C	T	N	T	C	C	16116.6	34194	0.0557056	0.0552558	0.0559202	0.964965	N	ADD	451575	1.00632	0.0101777	0.986448	1.0266	0.619353	0.535684	.
run4	9	22881592	9:22881592:C:T	C	T	N	C	T	T	43696.6	91918.4	0.150158	0.149814	0.150322	0.891059	N	ADD	451575	0.996868	0.00677781	0.983712	1.0102	-0.462894	0.64344	.
run4	9	22881709	9:22881709:T:C	T	C	N	T	C	C	39469.3	83107.2	0.135721	0.135321	0.135912	1.00007	N	ADD	451575	0.99699	0.00667323	0.984035	1.01012	-0.451666	0.651509	.
run4	9	22881795	9:22881795:CTTTTTTTTTTTT:C	CTTTTTTTTTTTT	C	N	CTTTTTTTTTTTT	C	C	32466.2	67939.3	0.111173	0.111311	0.111107	0.767298	N	ADD	451575	1.0065	0.00829659	0.990267	1.023	0.781027	0.434787	.
run4	9	22882061	9:22882061:T:A	T	A	N	A	T	T	32516.7	68695.2	0.112065	0.111484	0.112343	0.954519	N	ADD	451575	0.997574	0.00742451	0.983163	1.0122	-0.327099	0.743593	.
run4	9	22882077	9:22882077:G:A	G	A	N	A	G	G	102328	212906	0.349038	0.350832	0.348183	0.96709	N	ADD	451575	1.00712	0.00488052	0.997536	1.0168	1.45449	0.145811	.
run4	9	22882305	9:22882305:T:C	T	C	N	C	T	T	102247	212821	0.348855	0.350556	0.348044	0.96527	N	ADD	451575	1.00717	0.00488502	0.997573	1.01686	1.46253	0.143596	.
run4	9	22882399	9:22882399:T:C	T	C	N	T	C	C	43659.9	91871.7	0.150065	0.149689	0.150245	0.892226	N	ADD	451575	0.996753	0.00677547	0.983604	1.01008	-0.480065	0.631181	.
run4	9	22882455	9:22882455:A:G	A	G	N	G	A	A	103522	215489	0.353219	0.354925	0.352406	0.965859	N	ADD	451575	1.00672	0.00487182	0.997156	1.01638	1.37544	0.168995	.
run4	9	22882722	9:22882722:G:A	G	A	N	G	A	A	43497.6	91484.4	0.149457	0.149132	0.149612	0.888768	N	ADD	451575	0.997694	0.00679989	0.984485	1.01108	-0.339549	0.734196	.
run4	9	22883077	9:22883077:T:C	T	C	N	T	C	C	43806.9	92170.9	0.15056	0.150192	0.150735	0.884067	N	ADD	451575	0.996773	0.00679757	0.983581	1.01014	-0.475434	0.634477	.
run4	9	22883107	9:22883107:C:T	C	T	N	C	T	T	43359.7	91194.1	0.148983	0.148659	0.149137	0.884972	N	ADD	451575	0.997388	0.00682336	0.984138	1.01082	-0.383275	0.701516	.
run4	9	22883557	9:22883557:T:C	T	C	N	T	C	C	144397	301508	0.493722	0.495066	0.493081	0.952259	N	ADD	451575	1.00525	0.00468523	0.99606	1.01452	1.1174	0.263824	.
run4	9	22883568	9:22883568:C:T	C	T	N	C	T	T	43711.9	91972.8	0.150235	0.149867	0.150411	0.882979	N	ADD	451575	0.996792	0.00680786	0.98358	1.01018	-0.472033	0.636903	.
run4	9	22883612	9:22883612:C:G	C	G	N	G	C	C	101143	210415	0.344968	0.346771	0.344108	0.972934	N	ADD	451575	1.0076	0.00487763	0.998011	1.01728	1.5517	0.120735	.
run4	9	22883652	9:22883652:A:G	A	G	N	G	A	A	104206	216785	0.355413	0.357271	0.354526	0.998405	N	ADD	451575	1.0071	0.00478424	0.997698	1.01659	1.4782	0.139355	.
run4	9	22883871	9:22883871:C:CT	C	CT	N	C	CT	CT	103034	216136	0.353397	0.353254	0.353465	0.673629	N	ADD	451575	0.995967	0.00582936	0.984653	1.00741	-0.69319	0.48819	.
run4	9	22883903	9:22883903:G:A	G	A	N	A	G	G	15767.4	33252	0.0542761	0.0540588	0.0543798	0.92846	N	ADD	451575	0.986255	0.0104784	0.966207	1.00672	-1.32083	0.186558	.
run4	9	22884167	9:22884167:T:A	T	A	N	A	T	T	101333	210784	0.345586	0.34742	0.344712	0.970657	N	ADD	451575	1.00775	0.00488142	0.998155	1.01744	1.58158	0.113746	.
run4	9	22884562	9:22884562:G:A	G	A	N	A	G	G	105050	220831	0.360827	0.360165	0.361143	0.953927	N	ADD	451575	0.997027	0.00487426	0.987548	1.0066	-0.610798	0.541334	.
run4	9	22885294	9:22885294:G:A	G	A	N	G	A	A	43660.4	91822.6	0.150012	0.14969	0.150165	0.884922	N	ADD	451575	0.997452	0.00680396	0.984239	1.01084	-0.374904	0.707732	.
run4	9	22885626	9:22885626:T:C	T	C	N	C	T	T	102917	214187	0.351109	0.352851	0.350278	0.966644	N	ADD	451575	1.00673	0.0048759	0.997157	1.0164	1.37615	0.168775	.
run4	9	22886064	9:22886064:A:T	A	T	N	A	T	T	43547.1	91531.8	0.149564	0.149302	0.149689	0.879909	N	ADD	451575	0.998111	0.00683127	0.984837	1.01157	-0.276727	0.78199	.
run4	9	22886220	9:22886220:T:G	T	G	N	G	T	T	141317	297371	0.485731	0.484505	0.486315	0.938694	N	ADD	451575	0.995482	0.00472233	0.98631	1.00474	-0.958976	0.337571	.
run4	9	22886297	9:22886297:A:T	A	T	N	A	T	T	42901.7	90245.7	0.147426	0.147089	0.147586	0.897239	N	ADD	451575	0.997284	0.0068061	0.984069	1.01068	-0.399633	0.689427	.
run4	9	22886298	9:22886298:T:C	T	C	N	T	C	C	42747	89890	0.146861	0.146559	0.147005	0.895984	N	ADD	451575	0.997745	0.0068214	0.984494	1.01117	-0.330955	0.740678	.
run4	9	22886701	9:22886701:C:G	C	G	N	C	G	G	42741.9	89898.3	0.146864	0.146541	0.147018	0.895967	N	ADD	451575	0.997533	0.00682168	0.984285	1.01096	-0.362069	0.7173	.
run4	9	22886813	9:22886813:G:T	G	T	N	G	T	T	43347	91116.5	0.148883	0.148615	0.14901	0.88223	N	ADD	451575	0.998101	0.00683523	0.984819	1.01156	-0.278094	0.78094	.
run4	9	22887174	9:22887174:C:T	C	T	N	T	C	C	139449	293797	0.479705	0.478101	0.48047	0.947852	N	ADD	451575	0.99532	0.00470189	0.98619	1.00454	-0.997582	0.318482	.
run4	9	22887295	9:22887295:T:A	T	A	N	T	A	A	43528.2	91550.2	0.149564	0.149237	0.14972	0.879884	N	ADD	451575	0.997574	0.00683214	0.984305	1.01102	-0.355449	0.722254	.
run4	9	22887751	9:22887751:C:T	C	T	N	T	C	C	141631	298329	0.487139	0.485583	0.487881	0.951393	N	ADD	451575	0.995421	0.00469088	0.986311	1.00462	-0.978321	0.327916	.
run4	9	22887756	9:22887756:T:C	T	C	N	T	C	C	43258.6	91018.7	0.148677	0.148313	0.14885	0.883035	N	ADD	451575	0.997154	0.0068371	0.983881	1.01061	-0.416847	0.67679	.
run4	9	22887892	9:22887892:T:C	T	C	N	C	T	T	141941	298985	0.488208	0.486645	0.488954	0.954388	N	ADD	451575	0.995341	0.00468307	0.986247	1.00452	-0.997255	0.318641	.
run4	9	22888134	9:22888134:C:T	C	T	N	C	T	T	43090.3	90627	0.148057	0.147736	0.14821	0.892664	N	ADD	451575	0.997478	0.00681141	0.98425	1.01088	-0.370762	0.710815	.
run4	9	22888171	9:22888171:C:T	C	T	N	T	C	C	35382.9	74644.3	0.121826	0.12131	0.122072	0.94424	N	ADD	451575	0.997311	0.00719546	0.983345	1.01148	-0.374249	0.708219	.
run4	9	22888734	9:22888734:A:C	A	C	N	A	C	C	43198.3	90818.8	0.148388	0.148106	0.148523	0.883123	N	ADD	451575	0.997961	0.00684141	0.984668	1.01143	-0.298388	0.765407	.
run4	9	22889291	9:22889291:A:G	A	G	N	A	G	G	51261.7	108160	0.176518	0.175751	0.176883	0.893879	N	ADD	451575	0.995163	0.00635214	0.98285	1.00763	-0.763276	0.445299	.
run4	9	22889295	9:22889295:T:C	T	C	N	C	T	T	112695	234596	0.384534	0.386377	0.383654	0.95825	N	ADD	451575	1.00516	0.00480845	0.995729	1.01468	1.06992	0.284657	.
run4	9	22889400	9:22889400:C:T	C	T	N	C	T	T	50746.8	107105	0.174779	0.173986	0.175158	0.896719	N	ADD	451575	0.994672	0.00636682	0.982337	1.00716	-0.839042	0.401445	.
run4	9	22889446	9:22889446:G:T	G	T	N	T	G	G	127998	269327	0.439932	0.438842	0.440452	0.955219	N	ADD	451575	0.997795	0.00471672	0.988614	1.00706	-0.467922	0.639841	.
run4	9	22889518	9:22889518:C:G	C	G	N	C	G	G	50132.5	105803	0.172658	0.17188	0.173029	0.89531	N	ADD	451575	0.994978	0.0064031	0.982569	1.00754	-0.78633	0.431674	.
run4	9	22889619	9:22889619:C:T	C	T	N	C	T	T	50744.5	107095	0.174765	0.173978	0.175141	0.896805	N	ADD	451575	0.994735	0.00636666	0.982399	1.00723	-0.829221	0.406979	.
run4	9	22890091	9:22890091:G:A	G	A	N	A	G	G	26672.7	57341.9	0.093024	0.0914476	0.0937759	0.871387	N	ADD	451575	0.982726	0.00848927	0.96651	0.999214	-2.05263	0.040108	.
run4	9	22890108	9:22890108:T:C	T	C	N	T	C	C	49767.1	105020	0.171386	0.170627	0.171748	0.896802	N	ADD	451575	0.994817	0.00641726	0.982383	1.00741	-0.80975	0.418084	.
run4	9	22890119	9:22890119:T:C	T	C	N	T	C	C	50794.7	107268	0.175013	0.17415	0.175425	0.895439	N	ADD	451575	0.994034	0.00636868	0.981703	1.00652	-0.939602	0.347422	.
run4	9	22890148	9:22890148:A:T	A	T	N	A	T	T	51656.3	109087	0.177981	0.177104	0.178399	0.866189	N	ADD	451575	0.993628	0.00643325	0.981178	1.00624	-0.993618	0.320409	.
run4	9	22890425	9:22890425:C:T	C	T	N	T	C	C	93430.1	196239	0.320732	0.320326	0.320926	0.925667	N	ADD	451575	0.999649	0.00509009	0.989725	1.00967	-0.0690367	0.94496	.
run4	9	22890635	9:22890635:A:G	A	G	N	G	A	A	120574	251305	0.411758	0.41339	0.410979	0.927682	N	ADD	451575	1.00281	0.00482754	0.993368	1.01234	0.581511	0.560896	.
run4	9	22892055	9:22892055:T:C	T	C	N	T	C	C	33201.9	69600	0.113826	0.113833	0.113823	0.804495	N	ADD	451575	1.00215	0.00802388	0.98651	1.01803	0.267332	0.789214	.
run4	9	22892557	9:22892557:G:A	G	A	N	G	A	A	44027.4	92809.5	0.151511	0.150948	0.151779	0.821758	N	ADD	451575	0.994695	0.00703486	0.981075	1.00851	-0.756061	0.449612	.
run4	9	22892633	9:22892633:T:G	T	G	N	T	G	G	39770.5	83715.7	0.136728	0.136354	0.136907	0.820369	N	ADD	451575	0.994059	0.00734634	0.979848	1.00848	-0.811146	0.417282	.
run4	9	22893971	9:22893971:C:T	C	T	N	T	C	C	96316.6	200334	0.328462	0.330222	0.327623	0.924336	N	ADD	451575	1.00848	0.00506177	0.99852	1.01853	1.66742	0.0954318	.
run4	9	22893994	9:22893994:T:C	T	C	N	T	C	C	41221.3	86634.1	0.141566	0.141328	0.14168	0.824142	N	ADD	451575	0.995236	0.00722203	0.981248	1.00942	-0.661258	0.508447	.
run4	9	22894460	9:22894460:T:C	T	C	N	C	T	T	143623	301933	0.493335	0.492411	0.493775	0.92524	N	ADD	451575	0.997046	0.00475565	0.987795	1.00638	-0.622171	0.53383	.
run4	9	22894794	9:22894794:A:G	A	G	N	A	G	G	40356.6	85008.7	0.138809	0.138363	0.139022	0.830687	N	ADD	451575	0.997527	0.00726922	0.983415	1.01184	-0.34064	0.733375	.
run4	9	22894949	9:22894949:T:C	T	C	N	C	T	T	141537	297526	0.486147	0.485262	0.486569	0.924421	N	ADD	451575	0.997218	0.00476003	0.987958	1.00657	-0.585187	0.558422	.
run4	9	22895680	9:22895680:CT:C	CT	C	N	C	CT	CT	136402	286943	0.468743	0.467656	0.469262	0.823075	N	ADD	451575	0.993501	0.00504492	0.983725	1.00337	-1.29253	0.196174	.
run4	9	22896283	9:22896283:T:C	T	C	N	T	C	C	48161.7	101528	0.165742	0.165123	0.166038	0.849652	N	ADD	451575	0.993358	0.00667863	0.98044	1.00645	-0.997841	0.318356	.
run4	9	22898970	9:22898970:T:A	T	A	N	T	A	A	55012	116031	0.189385	0.188609	0.189755	0.83012	N	ADD	451575	0.996246	0.00641482	0.983798	1.00885	-0.586383	0.557618	.
run4	9	22900419	9:22900419:GATA:G	GATA	G	N	G	GATA	GATA	117043	243748	0.399481	0.401284	0.398621	0.907084	N	ADD	451575	1.00521	0.00490732	0.995589	1.01493	1.05916	0.289528	.
run4	9	22900997	9:22900997:C:A	C	A	N	C	A	A	53138.2	112186	0.183053	0.182185	0.183467	0.851975	N	ADD	451575	0.9938	0.00641542	0.981382	1.00638	-0.969398	0.332347	.
run4	9	22901605	9:22901605:C:G	C	G	N	C	G	G	40044.3	84351.4	0.137735	0.137292	0.137947	0.840961	N	ADD	451575	0.997666	0.00724781	0.983594	1.01194	-0.322458	0.747106	.
run4	9	22901634	9:22901634:C:T	C	T	N	T	C	C	118542	249279	0.407264	0.406422	0.407666	0.913769	N	ADD	451575	1.00064	0.00487895	0.99112	1.01026	0.131762	0.895172	.
run4	9	22902231	9:22902231:A:G	A	G	N	G	A	A	105677	220241	0.360868	0.362314	0.360178	0.892292	N	ADD	451575	1.00429	0.00503814	0.994417	1.01425	0.848713	0.396041	.
run4	9	22902282	9:22902282:T:C	T	C	N	T	C	C	32985.4	69127.1	0.113063	0.113091	0.113049	0.795754	N	ADD	451575	1.00152	0.00809015	0.985761	1.01752	0.187285	0.851437	.
run4	9	22903541	9:22903541:T:C	T	C	N	T	C	C	33862.7	71421.4	0.116574	0.116099	0.116801	0.99841	N	ADD	451575	0.997888	0.00714299	0.984015	1.01196	-0.295942	0.767275	.
run4	9	22903709	9:22903709:G:A	G	A	N	A	G	G	116847	245695	0.401419	0.400609	0.401806	0.921597	N	ADD	451575	0.999382	0.00486432	0.9899	1.00896	-0.127036	0.898912	.
run4	9	22903852	9:22903852:A:G	A	G	N	G	A	A	129189	269493	0.441435	0.442925	0.440724	0.910124	N	ADD	451575	1.00207	0.00483272	0.992619	1.0116	0.42702	0.669365	.
run4	9	22903891	9:22903891:A:ATGTGTTTTTTATTTTATTTGTAAAAATTTATGGGTACAAGTGTAATTCTGTTACATGGATAGATTGCAGATTGGTAAGTCTGAGCTTTTAGTATATCCTAACCATCCTACTG	A	ATGTGTTTTTTATTTTATTTGTAAAAATTTATGGGTACAAGTGTAATTCTGTTACATGGATAGATTGCAGATTGGTAAGTCTGAGCTTTTAGTATATCCTAACCATCCTACTG	N	ATGTGTTTTTTATTTTATTTGTAAAAATTTATGGGTACAAGTGTAATTCTGTTACATGGATAGATTGCAGATTGGTAAGTCTGAGCTTTTAGTATATCCTAACCATCCTACTG	A	A	128608	269907	0.44125	0.440935	0.4414	0.466837	N	ADD	451575	0.997635	0.00674001	0.984543	1.0109	-0.351332	0.725339	.
run4	9	22903939	9:22903939:T:C	T	C	N	C	T	T	124406	260599	0.426291	0.426528	0.426179	0.47564	N	ADD	451575	1.00101	0.00670784	0.987941	1.01426	0.151232	0.879793	.
run4	9	22903940	9:22903940:C:T	C	T	N	T	C	C	124406	260599	0.426291	0.426528	0.426179	0.47564	N	ADD	451575	1.00101	0.00670784	0.987941	1.01426	0.151232	0.879793	.
run4	9	22904005	9:22904005:T:C	T	C	N	C	T	T	25606.1	55260.4	0.0895382	0.0877906	0.0903718	0.860736	N	ADD	451575	0.97915	0.0086929	0.962609	0.995976	-2.42383	0.0153576	.
run4	9	22904531	9:22904531:T:A	T	A	N	A	T	T	127834	268970	0.439355	0.438279	0.439869	0.914645	N	ADD	451575	0.998321	0.00482118	0.988932	1.0078	-0.348586	0.7274	.
run4	9	22904931	9:22904931:T:C	T	C	N	C	T	T	130967	273212	0.447521	0.44902	0.446806	0.899949	N	ADD	451575	1.00177	0.00485324	0.992282	1.01134	0.363613	0.716147	.
run4	9	22905600	9:22905600:A:G	A	G	N	A	G	G	35750.8	75172.7	0.122819	0.122572	0.122936	0.779633	N	ADD	451575	1.00298	0.00789031	0.987585	1.01861	0.376626	0.706451	.
run4	9	22906349	9:22906349:G:A	G	A	N	G	A	A	50214.1	105645	0.172573	0.172159	0.172771	0.820848	N	ADD	451575	0.994704	0.00667797	0.98177	1.00781	-0.795089	0.426562	.
run4	9	22906729	9:22906729:C:T	C	T	N	T	C	C	113200	235861	0.386493	0.388108	0.385722	0.902579	N	ADD	451575	1.00495	0.00495111	0.99525	1.01475	0.998207	0.318179	.
run4	9	22907441	9:22907441:G:A	G	A	N	A	G	G	118001	245978	0.40301	0.404566	0.402269	0.893627	N	ADD	451575	1.0052	0.00493456	0.995525	1.01497	1.05107	0.293225	.
run4	9	22907857	9:22907857:C:T	C	T	N	T	C	C	126201	263421	0.431403	0.432682	0.430793	0.901334	N	ADD	451575	1.00169	0.00486613	0.992183	1.01129	0.347313	0.728356	.
run4	9	22907926	9:22907926:C:G	C	G	N	G	C	C	110863	230987	0.378509	0.380096	0.377752	0.903111	N	ADD	451575	1.00471	0.00496631	0.994979	1.01454	0.946458	0.343915	.
run4	9	22908443	9:22908443:C:A	C	A	N	C	A	A	52823	111288	0.18171	0.181104	0.181999	0.825696	N	ADD	451575	0.993224	0.00653013	0.980593	1.00602	-1.04113	0.297814	.
run4	9	22908498	9:22908498:T:C	T	C	N	T	C	C	51835.4	109194	0.178298	0.177718	0.178574	0.821914	N	ADD	451575	0.992873	0.00659441	0.980123	1.00579	-1.08467	0.278067	.
run4	9	22909348	9:22909348:T:G	T	G	N	G	T	T	130474	274287	0.448167	0.447333	0.448565	0.898881	N	ADD	451575	0.999299	0.00485211	0.989841	1.00885	-0.144468	0.885131	.
run4	9	22909498	9:22909498:C:T	C	T	N	T	C	C	126723	264593	0.433279	0.434472	0.432711	0.893667	N	ADD	451575	1.00142	0.00488407	0.99188	1.01105	0.290671	0.771303	.
run4	9	22909814	9:22909814:T:C	T	C	N	C	T	T	138940	290403	0.475384	0.476356	0.47492	0.886543	N	ADD	451575	0.998662	0.0048661	0.989183	1.00823	-0.275133	0.783214	.
run4	9	22911123	9:22911123:CTT:C	CTT	C	N	C	CTT	CTT	121643	254259	0.416212	0.417053	0.415811	0.471334	N	ADD	451575	1.01213	0.00675843	0.998809	1.02562	1.78362	0.0744856	.
run4	9	22911500	9:22911500:A:G	A	G	N	G	A	A	113616	238690	0.390086	0.389535	0.390349	0.89727	N	ADD	451575	1.0008	0.00495044	0.991138	1.01056	0.161854	0.871421	.
run4	9	22911864	9:22911864:C:T	C	T	N	T	C	C	116961	243758	0.399401	0.401003	0.398637	0.887885	N	ADD	451575	1.00552	0.00495731	0.995794	1.01533	1.10976	0.267101	.
run4	9	22912048	9:22912048:T:C	T	C	N	C	T	T	16406.5	34855.5	0.0567591	0.0562497	0.0570021	0.941195	N	ADD	451575	1.00427	0.0102171	0.984358	1.02458	0.41689	0.676759	.
run4	9	22912166	9:22912166:G:A	G	A	N	A	G	G	15637.3	32993.4	0.0538456	0.0536127	0.0539567	0.912138	N	ADD	451575	0.985243	0.010613	0.96496	1.00595	-1.40085	0.16126	.
run4	9	22912231	9:22912231:T:G	T	G	N	G	T	T	122540	257732	0.421052	0.420131	0.421491	0.892788	N	ADD	451575	0.999144	0.00490386	0.989587	1.00879	-0.174648	0.861356	.
run4	9	22912324	9:22912324:G:A	G	A	N	A	G	G	105722	220295	0.360978	0.362468	0.360267	0.83484	N	ADD	451575	1.00618	0.0052046	0.995965	1.01649	1.18307	0.23678	.
run4	9	22913380	9:22913380:G:T	G	T	N	T	G	G	19445.9	41159.4	0.0671043	0.0666705	0.0673113	0.884973	N	ADD	451575	0.981193	0.00972597	0.962667	1.00008	-1.95206	0.0509316	.
run4	9	22913412	9:22913412:G:C	G	C	N	C	G	G	20776.3	43770.7	0.0714688	0.0712317	0.0715819	0.881789	N	ADD	451575	0.987111	0.0094546	0.968988	1.00557	-1.37206	0.170043	.
run4	9	22913604	9:22913604:A:G	A	G	N	G	A	A	129811	270866	0.443644	0.445059	0.442969	0.869823	N	ADD	451575	1.00323	0.00493447	0.993574	1.01298	0.653414	0.51349	.
run4	9	22913891	9:22913891:G:T	G	T	N	T	G	G	125966	264508	0.432347	0.431876	0.432572	0.93355	N	ADD	451575	1.00465	0.00478067	0.995285	1.01411	0.971306	0.331396	.
run4	9	22914235	9:22914235:C:T	C	T	N	T	C	C	116456	245019	0.400238	0.399269	0.4007	0.948481	N	ADD	451575	1.00384	0.00479816	0.994448	1.01333	0.799572	0.423959	.
run4	9	22914592	9:22914592:A:G	A	G	N	G	A	A	123299	259212	0.42353	0.422733	0.42391	0.95295	N	ADD	451575	1.00431	0.00474281	0.995019	1.01369	0.907061	0.364375	.
run4	9	22914944	9:22914944:G:C	G	C	N	C	G	G	128173	270143	0.44103	0.439444	0.441787	0.950274	N	ADD	451575	0.999801	0.00473399	0.990568	1.00912	-0.0419593	0.966531	.
run4	9	22915597	9:22915597:A:G	A	G	N	G	A	A	25638.9	53853.9	0.0880173	0.0879033	0.0880717	0.92866	N	ADD	451575	0.991863	0.00838838	0.975689	1.00831	-0.973985	0.330064	.
run4	9	22915652	9:22915652:A:G	A	G	N	G	A	A	22741.7	47947.6	0.0782697	0.07797	0.0784126	0.933896	N	ADD	451575	0.989118	0.00882246	0.972161	1.00637	-1.24022	0.214896	.
run4	9	22916259	9:22916259:C:T	C	T	N	T	C	C	126019	265659	0.43368	0.432059	0.434453	0.945491	N	ADD	451575	1	0.0047551	0.990727	1.00937	0.000748187	0.999403	.
run4	9	22916961	9:22916961:A:G	A	G	N	G	A	A	32521.4	68966.9	0.112371	0.1115	0.112787	0.896823	N	ADD	451575	0.991859	0.00765485	0.977089	1.00685	-1.06791	0.285559	.
run4	9	22917331	9:22917331:A:G	A	G	N	G	A	A	141677	296258	0.484897	0.485742	0.484494	0.908613	N	ADD	451575	0.997344	0.00479963	0.988006	1.00677	-0.554119	0.579498	.
run4	9	22917801	9:22917801:A:G	A	G	N	G	A	A	122404	257319	0.420443	0.419662	0.420815	0.946998	N	ADD	451575	1.0056	0.00476499	0.996251	1.01503	1.17168	0.241326	.
run4	9	22918450	9:22918450:C:T	C	T	N	T	C	C	15387.9	33161.9	0.0537561	0.0527577	0.0542323	0.926518	N	ADD	451575	0.985343	0.0105927	0.965097	1.00601	-1.39389	0.163351	.
run4	9	22918937	9:22918937:T:C	T	C	N	C	T	T	15728.2	33325.5	0.0543141	0.0539244	0.0544999	0.864389	N	ADD	451575	0.982135	0.0108652	0.961441	1.00327	-1.65908	0.0971	.
run4	9	22919245	9:22919245:T:C	T	C	N	C	T	T	21215	44784.8	0.0730774	0.0727357	0.0732403	0.944095	N	ADD	451575	0.987503	0.00905255	0.970136	1.00518	-1.38921	0.164768	.
run4	9	22919400	9:22919400:T:C	T	C	N	C	T	T	21099.6	44554.7	0.0726948	0.0723401	0.072864	0.946594	N	ADD	451575	0.987226	0.00906294	0.969845	1.00492	-1.41852	0.156038	.
run4	9	22919588	9:22919588:T:C	T	C	N	C	T	T	139590	293459	0.479488	0.478586	0.479918	0.957278	N	ADD	451575	1.00193	0.00468133	0.992781	1.01117	0.412187	0.680202	.
run4	9	22919816	9:22919816:T:C	T	C	N	C	T	T	140818	296067	0.483734	0.482794	0.484183	0.955443	N	ADD	451575	1.00164	0.00468352	0.992492	1.01088	0.350767	0.725763	.
run4	9	22919817	9:22919817:G:C	G	C	N	C	G	G	140827	296107	0.483789	0.482827	0.484247	0.95594	N	ADD	451575	1.00152	0.0046823	0.992374	1.01076	0.325119	0.745091	.
run4	9	22919891	9:22919891:A:G	A	G	N	G	A	A	141816	298242	0.487248	0.486216	0.48774	0.962983	N	ADD	451575	1.0012	0.00466384	0.992092	1.0104	0.257666	0.796664	.
run4	9	22920142	9:22920142:G:A	G	A	N	A	G	G	143240	301145	0.492039	0.491099	0.492487	0.994159	N	ADD	451575	1.00158	0.00458859	0.992613	1.01063	0.344191	0.730703	.
run4	9	22920664	9:22920664:G:A	G	A	N	A	G	G	110360	230452	0.377359	0.378369	0.376877	0.891827	N	ADD	451575	1.00404	0.00499164	0.99427	1.01392	0.808686	0.418696	.
run4	9	22920820	9:22920820:T:C	T	C	N	T	C	C	137880	288189	0.47176	0.472724	0.4713	0.906324	N	ADD	451575	1.00114	0.00481591	0.991739	1.01064	0.237442	0.812314	.
run4	9	22920870	9:22920870:G:C	G	C	N	C	G	G	121662	254415	0.416406	0.417118	0.416066	0.889971	N	ADD	451575	1.00143	0.00491233	0.991835	1.01112	0.291031	0.771028	.
run4	9	22920975	9:22920975:T:C	T	C	N	C	T	T	21951.5	46287.2	0.0755563	0.0752608	0.0756972	0.993756	N	ADD	451575	0.988219	0.00869309	0.971525	1.0052	-1.36323	0.172811	.
run4	9	22921047	9:22921047:T:C	T	C	N	C	T	T	106958	223116	0.36547	0.366708	0.364879	0.890235	N	ADD	451575	1.00512	0.0050272	0.99526	1.01507	1.01488	0.310163	.
run4	9	22921188	9:22921188:T:C	T	C	N	C	T	T	22081.2	46617.2	0.0760653	0.0757055	0.076237	0.980914	N	ADD	451575	0.987582	0.00872601	0.970836	1.00462	-1.43196	0.152156	.
run4	9	22921635	9:22921635:C:T	C	T	N	T	C	C	123754	260066	0.424979	0.424291	0.425307	0.955397	N	ADD	451575	1.00401	0.0047354	0.994731	1.01337	0.844268	0.398519	.
run4	9	22923778	9:22923778:C:T	C	T	N	T	C	C	132581	277287	0.453821	0.454554	0.453471	0.884482	N	ADD	451575	0.999618	0.00488194	0.990099	1.00923	-0.078233	0.937643	.
run4	9	22924050	9:22924050:C:T	C	T	N	T	C	C	35661.2	76134.3	0.123784	0.122265	0.124509	0.998599	N	ADD	451575	0.996758	0.00699422	0.983187	1.01052	-0.464288	0.642442	.
run4	9	22925037	9:22925037:G:A	G	A	N	A	G	G	116108	244230	0.398979	0.398076	0.399409	0.974079	N	ADD	451575	1.00455	0.00473737	0.995269	1.01392	0.95891	0.337604	.
run4	9	22925116	9:22925116:A:G	A	G	N	G	A	A	116494	244962	0.400217	0.399401	0.400606	0.972223	N	ADD	451575	1.00492	0.00473907	0.995631	1.0143	1.03593	0.300234	.
run4	9	22925228	9:22925228:CTGGA:C	CTGGA	C	N	C	CTGGA	CTGGA	115472	242802	0.396694	0.395897	0.397074	0.971895	N	ADD	451575	1.00514	0.0047473	0.995831	1.01454	1.07986	0.280206	.
run4	9	22925638	9:22925638:A:C	A	C	N	C	A	A	118830	249899	0.408269	0.407409	0.408679	0.997158	N	ADD	451575	1.00429	0.00466217	0.995154	1.01351	0.918099	0.358567	.
run4	9	22925639	9:22925639:T:C	T	C	N	C	T	T	117889	247940	0.405059	0.404184	0.405477	0.976502	N	ADD	451575	1.00433	0.00471752	0.995089	1.01366	0.916281	0.35952	.
run4	9	22925946	9:22925946:C:CT	C	CT	N	CT	C	C	19990.1	41820.9	0.0684394	0.0685363	0.0683931	0.628294	N	ADD	451575	0.986905	0.01141	0.96508	1.00922	-1.15524	0.247991	.
run4	9	22925957	9:22925957:T:C	T	C	N	C	T	T	125821	263126	0.430656	0.43138	0.430311	0.879253	N	ADD	451575	1.00119	0.0049208	0.991579	1.01089	0.241434	0.809219	.
run4	9	22926042	9:22926042:C:T	C	T	N	T	C	C	19470.3	40356.5	0.0662424	0.0667542	0.0659983	0.709595	N	ADD	451575	1.01	0.01088	0.988687	1.03177	0.914252	0.360584	.
run4	9	22926311	9:22926311:CTTTTTTT:C	CTTTTTTT	C	N	C	CTTTTTTT	CTTTTTTT	144668	302752	0.4954	0.495995	0.495116	0.842202	N	ADD	451575	0.997875	0.00497998	0.988182	1.00766	-0.427197	0.669236	.
run4	9	22926538	9:22926538:A:T	A	T	N	T	A	A	136675	287027	0.469138	0.46859	0.469399	0.8663	N	ADD	451575	1.00608	0.00493004	0.99641	1.01585	1.23037	0.218558	.
run4	9	22926547	9:22926547:C:T	C	T	N	T	C	C	129186	271678	0.443851	0.442915	0.444298	0.874772	N	ADD	451575	1.00411	0.0049278	0.994459	1.01386	0.832428	0.405167	.
run4	9	22926825	9:22926825:T:G	T	G	N	G	T	T	123993	261479	0.426808	0.425109	0.427618	0.906899	N	ADD	451575	1.00013	0.00486883	0.990627	1.00971	0.0257053	0.979492	.
run4	9	22926940	9:22926940:G:C	G	C	N	C	G	G	22510.7	47354.6	0.0773573	0.0771781	0.0774428	0.946521	N	ADD	451575	0.9911	0.00880778	0.974138	1.00836	-1.01494	0.310135	.
run4	9	22926963	9:22926963:A:T	A	T	N	T	A	A	29396.8	61921.8	0.101111	0.100787	0.101266	0.813515	N	ADD	451575	0.991763	0.00840509	0.975559	1.00824	-0.984034	0.325099	.
run4	9	22927437	9:22927437:GT:G	GT	G	N	GT	G	G	29945.3	62813.2	0.102706	0.102668	0.102724	0.741725	N	ADD	451575	0.993061	0.00875848	0.97616	1.01026	-0.794976	0.426628	.
run4	9	22927733	9:22927733:T:C	T	C	N	T	C	C	29500.2	61860.8	0.101158	0.101142	0.101166	0.772444	N	ADD	451575	0.993574	0.00864067	0.976889	1.01054	-0.746141	0.455582	.
run4	9	22928202	9:22928202:T:G	T	G	N	G	T	T	38788.1	82678.3	0.134492	0.132985	0.135211	0.905405	N	ADD	451575	0.985704	0.00706424	0.97215	0.999446	-2.03836	0.0415141	.
run4	9	22929243	9:22929243:C:T	C	T	N	C	T	T	29668.4	62117.4	0.101629	0.101718	0.101586	0.757913	N	ADD	451575	0.995455	0.00870149	0.978622	1.01258	-0.523529	0.600606	.
run4	9	22929725	9:22929725:AGTGTGTGTGT:A	AGTGTGTGTGT	A	N	A	AGTGTGTGTGT	AGTGTGTGTGT	92170.2	195155	0.318136	0.316006	0.319153	0.836807	N	ADD	451575	0.995383	0.00538126	0.98494	1.00594	-0.860012	0.389782	.
run4	9	22930281	9:22930281:G:T	G	T	N	T	G	G	28297.2	59783.1	0.0975257	0.0970171	0.0977683	0.888128	N	ADD	451575	0.993959	0.00818236	0.978146	1.01003	-0.74058	0.458948	.
run4	9	22931060	9:22931060:TTC:T	TTC	T	N	T	TTC	TTC	21895.7	46672.7	0.0759213	0.0750694	0.0763277	0.973521	N	ADD	451575	0.989903	0.00876657	0.973039	1.00706	-1.15767	0.246998	.
run4	9	22931572	9:22931572:C:T	C	T	N	T	C	C	78111.3	165367	0.269588	0.267805	0.270438	0.907021	N	ADD	451575	0.998037	0.00543066	0.987471	1.00872	-0.361756	0.717534	.
run4	9	22931804	9:22931804:T:C	T	C	N	T	C	C	51393.8	108384	0.176911	0.176204	0.177248	0.842488	N	ADD	451575	0.991954	0.00653314	0.979333	1.00474	-1.23654	0.216259	.
run4	9	22932374	9:22932374:C:A	C	A	N	A	C	C	22137.6	47204.1	0.0767776	0.075899	0.0771967	0.97608	N	ADD	451575	0.989434	0.00871043	0.972686	1.00647	-1.21945	0.222675	.
run4	9	22932645	9:22932645:T:C	T	C	N	C	T	T	83811	177558	0.289397	0.287347	0.290374	0.892441	N	ADD	451575	0.996001	0.00535596	0.9856	1.00651	-0.748148	0.454371	.
run4	9	22933318	9:22933318:C:T	C	T	N	T	C	C	75418.2	159581	0.260199	0.258572	0.260976	0.906726	N	ADD	451575	0.998019	0.00548725	0.987343	1.00881	-0.361347	0.71784	.
run4	9	22933651	9:22933651:C:T	C	T	N	T	C	C	30751.8	65869.4	0.106982	0.105433	0.107722	0.955495	N	ADD	451575	0.980871	0.00758855	0.96639	0.995569	-2.54523	0.0109206	.
run4	9	22934219	9:22934219:G:A	G	A	N	A	G	G	18053.2	38329.1	0.0624285	0.0618956	0.0626827	0.892399	N	ADD	451575	1.00436	0.0100448	0.984782	1.02433	0.433316	0.664786	.
run4	9	22934249	9:22934249:T:C	T	C	N	T	C	C	74735	156649	0.256196	0.25623	0.25618	0.851849	N	ADD	451575	0.993246	0.00567337	0.982263	1.00435	-1.19454	0.232267	.
run4	9	22934328	9:22934328:G:A	G	A	N	A	G	G	22342.3	47648.6	0.0774964	0.0766006	0.0779237	0.994714	N	ADD	451575	0.989252	0.00859128	0.972734	1.00605	-1.25779	0.208466	.
run4	9	22934352	9:22934352:T:C	T	C	N	T	C	C	128937	272521	0.444509	0.442063	0.445676	0.866362	N	ADD	451575	0.992742	0.00495029	0.983157	1.00242	-1.47151	0.141153	.
run4	9	22934663	9:22934663:A:C	A	C	N	A	C	C	76139.8	159530	0.260942	0.261046	0.260892	0.854313	N	ADD	451575	0.993489	0.0056311	0.982584	1.00451	-1.16006	0.246022	.
run4	9	22935448	9:22935448:G:T	G	T	N	T	G	G	74690.4	158114	0.257769	0.256077	0.258576	0.910459	N	ADD	451575	0.997453	0.00549352	0.986771	1.00825	-0.464175	0.642523	.
run4	9	22936164	9:22936164:T:C	T	C	N	C	T	T	137953	287724	0.471324	0.472973	0.470538	0.855923	N	ADD	451575	1.00657	0.00494854	0.996851	1.01638	1.32254	0.185987	.
run4	9	22936217	9:22936217:C:A	C	A	N	A	C	C	16417.2	34209.7	0.056056	0.0562867	0.0559459	0.832575	N	ADD	451575	0.987916	0.0108767	0.967079	1.0092	-1.11776	0.263667	.
run4	9	22936874	9:22936874:A:G	A	G	N	A	G	G	21744.4	45510.2	0.0744666	0.0745507	0.0744265	0.695801	N	ADD	451575	0.993876	0.0104369	0.973752	1.01442	-0.588557	0.556158	.
run4	9	22937343	9:22937343:T:C	T	C	N	T	C	C	57961.2	122047	0.199311	0.19872	0.199593	0.82417	N	ADD	451575	0.988665	0.00630338	0.976526	1.00095	-1.80855	0.0705211	.
run4	9	22937975	9:22937975:C:T	C	T	N	T	C	C	89492.2	189182	0.308558	0.306825	0.309384	0.872377	N	ADD	451575	0.997587	0.0053143	0.98725	1.00803	-0.454631	0.649375	.
run4	9	22939455	9:22939455:T:C	T	C	N	C	T	T	21640.1	45437.3	0.0742704	0.0741931	0.0743073	0.919682	N	ADD	451575	0.992575	0.00910002	0.975029	1.01044	-0.818994	0.41279	.
run4	9	22940079	9:22940079:A:T	A	T	N	A	T	T	117071	246454	0.402508	0.401377	0.403047	0.830305	N	ADD	451575	0.996731	0.00511605	0.986786	1.00678	-0.640065	0.52213	.
run4	9	22940263	9:22940263:A:C	A	C	N	C	A	A	67863.1	143370	0.233885	0.232669	0.234464	0.930954	N	ADD	451575	0.989158	0.00559641	0.978367	1.00007	-1.94792	0.0514245	.
run4	9	22940526	9:22940526:T:C	T	C	N	C	T	T	121997	253557	0.415826	0.418267	0.414662	0.867341	N	ADD	451575	1.0116	0.00497528	1.00178	1.02151	2.31741	0.0204817	.
run4	9	22941310	9:22941310:C:G	C	G	N	G	C	C	94019.6	198679	0.324087	0.322347	0.324916	0.917766	N	ADD	451575	0.997704	0.00511309	0.987756	1.00775	-0.449501	0.65307	.
run4	9	22942770	9:22942770:T:C	T	C	N	T	C	C	84092.5	176759	0.288824	0.288312	0.289069	0.88705	N	ADD	451575	0.98934	0.00535277	0.979015	0.999774	-2.0022	0.045263	.
run4	9	22943056	9:22943056:G:T	G	T	N	G	T	T	68920.8	145374	0.237275	0.236296	0.237742	0.887953	N	ADD	451575	0.988609	0.00570111	0.977624	0.999718	-2.00946	0.0444884	.
run4	9	22943509	9:22943509:T:G	T	G	N	G	T	T	105151	221849	0.362066	0.36051	0.362808	0.900243	N	ADD	451575	0.997221	0.00502228	0.987453	1.00709	-0.554012	0.57957	.
run4	9	22944358	9:22944358:G:A	G	A	N	A	G	G	85000.9	179657	0.293039	0.291426	0.293808	0.99198	N	ADD	451575	0.998362	0.00505468	0.98852	1.0083	-0.324326	0.745691	.
run4	9	22944927	9:22944927:G:A	G	A	N	G	A	A	62214.4	131707	0.214717	0.213303	0.215392	0.874175	N	ADD	451575	0.986752	0.00595849	0.975295	0.998343	-2.23822	0.0252064	.
run4	9	22945119	9:22945119:A:G	A	G	N	G	A	A	140285	291444	0.478026	0.480968	0.476623	0.905541	N	ADD	451575	1.01012	0.00481545	1.00064	1.0197	2.09198	0.0364403	.
run4	9	22945351	9:22945351:G:T	G	T	N	T	G	G	15437.5	33242.5	0.0539002	0.0529278	0.0543641	0.864921	N	ADD	451575	0.98437	0.0109491	0.963471	1.00572	-1.43878	0.150213	.
run4	9	22945413	9:22945413:GT:G	GT	G	N	G	GT	GT	82545.4	174447	0.284551	0.283008	0.285288	0.9172	N	ADD	451575	0.99775	0.00530271	0.987434	1.00817	-0.424737	0.671028	.
run4	9	22947192	9:22947192:T:C	T	C	N	C	T	T	69332.7	146343	0.238804	0.237708	0.239327	0.991173	N	ADD	451575	0.991727	0.00538406	0.981317	1.00225	-1.54294	0.122845	.
run4	9	22947998	9:22947998:T:C	T	C	N	C	T	T	32779.5	68959.8	0.112649	0.112385	0.112776	0.723132	N	ADD	451575	0.998029	0.00850127	0.981537	1.0148	-0.232118	0.816447	.
run4	9	22948483	9:22948483:G:A	G	A	N	G	A	A	27928.4	58524.3	0.0957235	0.0957529	0.0957095	0.759307	N	ADD	451575	0.994997	0.00892602	0.977742	1.01256	-0.561866	0.574207	.
run4	9	22949466	9:22949466:C:T	C	T	N	T	C	C	82604.1	174673	0.284867	0.283209	0.285658	0.926105	N	ADD	451575	0.996793	0.00527708	0.986536	1.00716	-0.608729	0.542704	.
run4	9	22950879	9:22950879:A:G	A	G	N	G	A	A	14929.3	31532.8	0.0514445	0.0511852	0.0515682	0.773932	N	ADD	451575	1.0076	0.0117888	0.98459	1.03116	0.642615	0.520474	.
run4	9	22951018	9:22951018:T:C	T	C	N	T	C	C	27202.5	56258.4	0.0924109	0.093264	0.0920039	0.760215	N	ADD	451575	1.00647	0.00903324	0.988806	1.02445	0.71379	0.475357	.
run4	9	22951289	9:22951289:C:A	C	A	N	C	A	A	26848.4	56348.1	0.0921181	0.09205	0.0921506	0.759587	N	ADD	451575	0.994418	0.00908048	0.976876	1.01227	-0.616494	0.537569	.
run4	9	22951523	9:22951523:G:A	G	A	N	A	G	G	19768.3	40864.3	0.0671346	0.0677758	0.0668288	0.924223	N	ADD	451575	1.00136	0.00947919	0.982926	1.02014	0.143244	0.886097	.
run4	9	22952409	9:22952409:A:C	A	C	N	C	A	A	40905.6	86374.8	0.140929	0.140245	0.141256	0.873968	N	ADD	451575	0.991874	0.00703586	0.97829	1.00565	-1.1597	0.246172	.
run4	9	22952913	9:22952913:T:C	T	C	N	T	C	C	111820	234731	0.383713	0.383374	0.383875	0.553979	N	ADD	451575	0.992293	0.00631125	0.980094	1.00464	-1.22585	0.220254	.
run4	9	22953486	9:22953486:A:G	A	G	N	G	A	A	21204.7	44546.5	0.072802	0.0727004	0.0728505	0.961897	N	ADD	451575	0.994689	0.00897992	0.977336	1.01235	-0.59296	0.553208	.
run4	9	22954376	9:22954376:T:C	T	C	N	T	C	C	16630.3	34627.1	0.056754	0.0570172	0.0566285	0.990138	N	ADD	451575	0.99236	0.00991476	0.973262	1.01183	-0.77356	0.439191	.
run4	9	22955600	9:22955600:C:T	C	T	N	C	T	T	36305.6	75716.5	0.124035	0.124474	0.123825	0.818594	N	ADD	451575	1.00279	0.00767092	0.987827	1.01798	0.363362	0.716334	.
run4	9	22955754	9:22955754:CAA:C	CAA	C	N	CAA	C	C	36331.6	75765.2	0.124118	0.124563	0.123905	0.808436	N	ADD	451575	1.00299	0.00771648	0.98793	1.01827	0.386315	0.699263	.
run4	9	22956386	9:22956386:G:T	G	T	N	T	G	G	112419	233542	0.38306	0.38543	0.38193	0.843553	N	ADD	451575	1.00956	0.00512064	0.999477	1.01974	1.8579	0.0631836	.
run4	9	22956438	9:22956438:T:A	T	A	N	A	T	T	117007	243085	0.398706	0.401158	0.397536	0.84531	N	ADD	451575	1.00924	0.0050792	0.999242	1.01934	1.81062	0.0701997	.
run4	9	22956519	9:22956519:T:C	T	C	N	T	C	C	25107.1	52617.3	0.0860592	0.0860799	0.0860493	0.759061	N	ADD	451575	0.997336	0.00936076	0.979205	1.0158	-0.285011	0.775636	.
run4	9	22956622	9:22956622:C:G	C	G	N	C	G	G	21839.5	45848.7	0.0749468	0.0748769	0.0749802	0.716383	N	ADD	451575	0.989535	0.0102617	0.969832	1.00964	-1.02514	0.305297	.
run4	9	22957359	9:22957359:A:C	A	C	N	A	C	C	138691	288060	0.472514	0.475503	0.471088	0.823275	N	ADD	451575	1.01347	0.00505846	1.00347	1.02357	2.6453	0.00816184	.
run4	9	22957407	9:22957407:A:C	A	C	N	A	C	C	134439	279159	0.45795	0.460926	0.456531	0.82952	N	ADD	451575	1.0125	0.00504594	1.00254	1.02256	2.46193	0.013819	.
run4	9	22957927	9:22957927:C:G	C	G	N	C	G	G	26364.9	55381.5	0.0905126	0.0903923	0.09057	0.765445	N	ADD	451575	0.993619	0.00911931	0.976018	1.01154	-0.701923	0.482727	.
run4	9	22958106	9:22958106:A:G	A	G	N	A	G	G	30606.1	64101.8	0.104864	0.104933	0.104831	0.735275	N	ADD	451575	0.995486	0.00870825	0.978639	1.01262	-0.519575	0.60336	.
run4	9	22959207	9:22959207:C:T	C	T	N	C	T	T	26545.4	55740.9	0.0911103	0.091011	0.0911577	0.772095	N	ADD	451575	0.994008	0.00905209	0.976528	1.0118	-0.663908	0.506749	.
run4	9	22959455	9:22959455:T:G	T	G	N	T	G	G	28463.7	59166.7	0.0970274	0.097588	0.0967601	0.769206	N	ADD	451575	1.00194	0.00879436	0.984821	1.01936	0.220683	0.825339	.
run4	9	22959981	9:22959981:G:A	G	A	N	G	A	A	28888.8	60288.8	0.0987406	0.0990455	0.0985952	0.993821	N	ADD	451575	1.00123	0.00768962	0.98625	1.01643	0.159425	0.873334	.
run4	9	22960468	9:22960468:C:G	C	G	N	C	G	G	36734.7	76609	0.125498	0.125945	0.125285	0.794437	N	ADD	451575	1.00415	0.00774222	0.989032	1.01951	0.535481	0.592317	.
run4	9	22961073	9:22961073:C:T	C	T	N	T	C	C	37679.7	79736.6	0.130007	0.129185	0.1304	0.843622	N	ADD	451575	0.987308	0.00741186	0.973069	1.00176	-1.72335	0.084825	.
run4	9	22961210	9:22961210:GT:G	GT	G	N	GT	G	G	50366.6	104890	0.171906	0.172682	0.171536	0.836362	N	ADD	451575	1.0023	0.00662562	0.989368	1.0154	0.346636	0.728865	.
run4	9	22961293	9:22961293:C:T	C	T	N	T	C	C	87023.5	184094	0.300191	0.298361	0.301064	0.843152	N	ADD	451575	0.996376	0.00545222	0.985785	1.00708	-0.665882	0.505487	.
run4	9	22961361	9:22961361:G:A	G	A	N	G	A	A	38118.8	79525.5	0.13026	0.130691	0.130054	0.805045	N	ADD	451575	1.00323	0.00757368	0.988444	1.01823	0.425243	0.67066	.
run4	9	22961397	9:22961397:G:A	G	A	N	G	A	A	35170.8	73321.3	0.120126	0.120583	0.119908	0.824527	N	ADD	451575	1.00324	0.00774754	0.988126	1.0186	0.418134	0.675849	.
run4	9	22961577	9:22961577:T:G	T	G	N	G	T	T	93061	197073	0.321246	0.319061	0.322289	0.832684	N	ADD	451575	0.9935	0.00538344	0.983073	1.00404	-1.21127	0.225791	.
run4	9	22962108	9:22962108:C:T	C	T	N	C	T	T	33417.3	69697.1	0.114172	0.114572	0.113981	0.767548	N	ADD	451575	1.00117	0.00820365	0.985201	1.0174	0.142469	0.886709	.
run4	9	22962118	9:22962118:G:A	G	A	N	G	A	A	31224.5	65096.2	0.10665	0.107053	0.106457	0.782901	N	ADD	451575	1.00097	0.00836962	0.98468	1.01752	0.115344	0.908173	.
run4	9	22962383	9:22962383:C:G	C	G	N	C	G	G	29049.9	60747.1	0.0994264	0.0995977	0.0993446	0.760678	N	ADD	451575	0.996956	0.00876425	0.979977	1.01423	-0.347823	0.727973	.
run4	9	22962547	9:22962547:A:G	A	G	N	A	G	G	31945.3	66542	0.109049	0.109525	0.108822	0.749223	N	ADD	451575	1.00355	0.00846867	0.987028	1.02034	0.418141	0.675844	.
run4	9	22962848	9:22962848:G:A	G	A	N	G	A	A	30671.6	63910.9	0.104725	0.105158	0.104519	0.781573	N	ADD	451575	1.00127	0.00844278	0.984834	1.01797	0.149923	0.880826	.
run4	9	22962872	9:22962872:G:T	G	T	N	G	T	T	30474	63540.7	0.104096	0.10448	0.103913	0.779143	N	ADD	451575	1.00047	0.00847857	0.983978	1.01723	0.0550013	0.956137	.
run4	9	22962963	9:22962963:G:A	G	A	N	G	A	A	32141.7	66962.5	0.109732	0.110198	0.109509	0.759539	N	ADD	451575	1.00221	0.00838974	0.985868	1.01883	0.263567	0.792114	.
run4	9	22963356	9:22963356:T:C	T	C	N	T	C	C	28436.7	59142.2	0.0969705	0.0974955	0.0967201	0.767622	N	ADD	451575	0.998941	0.00880678	0.981846	1.01633	-0.120343	0.904211	.
run4	9	22963773	9:22963773:A:G	A	G	N	A	G	G	26300	54655.8	0.0896371	0.0901697	0.0893831	0.740498	N	ADD	451575	1.00099	0.00928563	0.98294	1.01938	0.106868	0.914893	.
run4	9	22965874	9:22965874:T:A	T	A	N	T	A	A	29909.8	62317.7	0.102118	0.102546	0.101913	0.75646	N	ADD	451575	1.00215	0.00867707	0.985253	1.01934	0.247772	0.804311	.
run4	9	22966185	9:22966185:C:T	C	T	N	C	T	T	52373.1	109241	0.178944	0.179562	0.17865	0.881947	N	ADD	451575	0.998787	0.00635398	0.986425	1.0113	-0.191076	0.848466	.
run4	9	22966660	9:22966660:C:T	C	T	N	C	T	T	35342.8	73663	0.120695	0.121173	0.120467	0.806093	N	ADD	451575	1.00436	0.0078199	0.989086	1.01987	0.556644	0.57777	.
run4	9	22967322	9:22967322:T:A	T	A	N	T	A	A	50263.8	104838	0.171735	0.17233	0.17145	0.883397	N	ADD	451575	0.999683	0.00645026	0.987124	1.0124	-0.0491562	0.960795	.
run4	9	22967726	9:22967726:A:C	A	C	N	A	C	C	45301.1	94452.7	0.15474	0.155315	0.154466	0.994601	N	ADD	451575	0.999871	0.00633762	0.987528	1.01237	-0.0203891	0.983733	.
run4	9	22967902	9:22967902:A:T	A	T	N	A	T	T	50225.5	104762	0.171607	0.172199	0.171326	0.882266	N	ADD	451575	0.999465	0.0064562	0.986897	1.01219	-0.0829615	0.933882	.
run4	9	22968113	9:22968113:T:A	T	A	N	T	A	A	31240.4	64854.9	0.1064	0.107108	0.106063	0.798662	N	ADD	451575	1.00252	0.00828383	0.986378	1.01893	0.304194	0.76098	.
run4	9	22968575	9:22968575:G:A	G	A	N	G	A	A	45122.6	94197.5	0.15426	0.154703	0.154049	0.846964	N	ADD	451575	0.996539	0.00687722	0.983196	1.01006	-0.504201	0.61412	.
run4	9	22968789	9:22968789:A:C	A	C	N	A	C	C	26716.9	55649.1	0.0911986	0.0915991	0.0910076	0.749136	N	ADD	451575	0.999579	0.00916618	0.981781	1.0177	-0.045954	0.963347	.
run4	9	22970356	9:22970356:T:A	T	A	N	T	A	A	26588.5	55405.6	0.0907868	0.091159	0.0906093	0.609395	N	ADD	451575	0.993646	0.0101761	0.974024	1.01366	-0.626379	0.531066	.
run4	9	22970357	9:22970357:T:C	T	C	N	T	C	C	26547.8	55317.6	0.0906443	0.0910194	0.0904654	0.609681	N	ADD	451575	0.993728	0.0101809	0.974095	1.01376	-0.618007	0.536571	.
run4	9	22970576	9:22970576:G:A	G	A	N	A	G	G	27707	58056.5	0.0949605	0.0949938	0.0949446	0.659838	N	ADD	451575	1.00302	0.00959247	0.984341	1.02206	0.314589	0.753074	.
run4	9	22971376	9:22971376:A:G	A	G	N	A	G	G	119331	250174	0.409129	0.409127	0.40913	0.812653	N	ADD	451575	0.999151	0.00515552	0.989106	1.0093	-0.164737	0.869151	.
run4	9	22971962	9:22971962:G:C	G	C	N	C	G	G	15693.8	33311.3	0.0542603	0.0538064	0.0544768	0.951136	N	ADD	451575	0.990996	0.010361	0.971075	1.01133	-0.87294	0.382696	.
run4	9	22972057	9:22972057:C:T	C	T	N	T	C	C	36997.9	78466.7	0.127846	0.126848	0.128323	0.85904	N	ADD	451575	0.981573	0.0073967	0.967445	0.995906	-2.51454	0.0119186	.
run4	9	22972322	9:22972322:T:C	T	C	N	C	T	T	38703.5	81979.8	0.133625	0.132695	0.134068	0.856357	N	ADD	451575	0.982106	0.00726986	0.968211	0.9962	-2.4837	0.0130026	.
run4	9	22972837	9:22972837:C:A	C	A	N	A	C	C	24576.4	51784.7	0.0845498	0.0842604	0.0846878	0.995006	N	ADD	451575	0.99365	0.00823296	0.977744	1.00981	-0.773795	0.439052	.
run4	9	22972915	9:22972915:C:T	C	T	N	T	C	C	24293.4	51174.2	0.0835604	0.0832902	0.0836894	0.978853	N	ADD	451575	0.993871	0.00834456	0.977748	1.01026	-0.736758	0.461269	.
run4	9	22972985	9:22972985:A:T	A	T	N	T	A	A	24520.9	51654.7	0.0843443	0.0840701	0.0844751	0.971215	N	ADD	451575	0.993984	0.00834193	0.977864	1.01037	-0.723397	0.469436	.
run4	9	22973407	9:22973407:G:A	G	A	N	A	G	G	15228.6	32342	0.0526719	0.0522114	0.0528915	0.972925	N	ADD	451575	0.991014	0.0103898	0.971038	1.0114	-0.868787	0.384964	.
run4	9	22976223	9:22976223:T:G	T	G	N	T	G	G	107610	225834	0.369201	0.368943	0.369325	0.989987	N	ADD	451575	0.996577	0.00475886	0.987325	1.00592	-0.720576	0.47117	.
run4	9	22977496	9:22977496:A:C	A	C	N	A	C	C	130790	274731	0.449007	0.448416	0.449289	0.935741	N	ADD	451575	0.995903	0.00474733	0.986679	1.00521	-0.864796	0.387151	.
run4	9	22977654	9:22977654:G:C	G	C	N	G	C	C	134025	281788	0.460402	0.459505	0.46083	0.937713	N	ADD	451575	0.992733	0.00473319	0.983566	1.00199	-1.54094	0.123332	.
run4	9	22978125	9:22978125:C:T	C	T	N	T	C	C	90362.6	189765	0.310167	0.309809	0.310339	0.92863	N	ADD	451575	0.997873	0.005125	0.9879	1.00795	-0.415383	0.677861	.
run4	9	22978299	9:22978299:T:G	T	G	N	G	T	T	125202	262831	0.429643	0.429255	0.429829	0.891663	N	ADD	451575	0.996918	0.00488692	0.987415	1.00651	-0.631703	0.527581	.
run4	9	22980444	9:22980444:G:A	G	A	N	A	G	G	57423	120061	0.196516	0.196875	0.196345	0.899376	N	ADD	451575	1.0051	0.00606446	0.99322	1.01711	0.8382	0.401918	.
run4	9	22980488	9:22980488:A:G	A	G	N	A	G	G	86919.9	182804	0.298648	0.298006	0.298954	0.891944	N	ADD	451575	0.990798	0.00529172	0.980575	1.00113	-1.74692	0.0806515	.
run4	9	22980493	9:22980493:T:C	T	C	N	C	T	T	27284.3	57476	0.0938496	0.0935445	0.0939952	0.932398	N	ADD	451575	0.992012	0.00811904	0.976351	1.00792	-0.987796	0.323253	.
run4	9	22980738	9:22980738:A:C	A	C	N	A	C	C	86542.2	182037	0.297381	0.296711	0.2977	0.883558	N	ADD	451575	0.990607	0.00532458	0.980323	1.001	-1.77245	0.0763204	.
run4	9	22980754	9:22980754:TA:TAA	T	TA	N	TA	T	T	92128.4	194180	0.317011	0.315863	0.317559	0.846201	N	ADD	451575	0.98537	0.00534816	0.975095	0.995753	-2.75568	0.00585695	.
run4	9	22980754	9:22980754:TA:T	TA	T	N	T	TA	TA	100006	208865	0.341993	0.342872	0.341574	0.916751	N	ADD	451575	1.01133	0.00503068	1.00141	1.02135	2.24012	0.0250833	.
run4	9	22980783	9:22980783:CA:C	CA	C	N	C	CA	CA	38147.7	80237.1	0.13108	0.13079	0.131218	0.579335	N	ADD	451575	0.996542	0.0089002	0.979309	1.01408	-0.389247	0.697093	.
run4	9	22981298	9:22981298:A:G	A	G	N	G	A	A	145467	304799	0.498551	0.498735	0.498463	0.940874	N	ADD	451575	1.0041	0.00471111	0.994873	1.01342	0.868884	0.38491	.
run4	9	22982002	9:22982002:C:T	C	T	N	C	T	T	112081	235081	0.38439	0.38427	0.384447	0.995481	N	ADD	451575	0.999162	0.00470739	0.989986	1.00842	-0.178081	0.85866	.
run4	9	22982894	9:22982894:C:A	C	A	N	C	A	A	120888	253514	0.414551	0.414465	0.414592	0.932795	N	ADD	451575	0.996748	0.00480208	0.98741	1.00617	-0.678359	0.497544	.
run4	9	22983369	9:22983369:G:A	G	A	N	A	G	G	104114	217427	0.356021	0.356956	0.355576	0.976308	N	ADD	451575	1.01172	0.00482881	1.00219	1.02134	2.41347	0.0158016	.
run4	9	22983379	9:22983379:G:T	G	T	N	T	G	G	142830	299441	0.489698	0.489694	0.4897	0.951367	N	ADD	451575	1.00347	0.00468552	0.994299	1.01273	0.73986	0.459385	.
run4	9	22983472	9:22983472:G:A	G	A	N	A	G	G	37667.5	79851.2	0.130121	0.129144	0.130587	0.948934	N	ADD	451575	0.983282	0.00698213	0.969917	0.99683	-2.41468	0.015749	.
run4	9	22983864	9:22983864:C:T	C	T	N	T	C	C	101206	211326	0.346047	0.346986	0.345599	0.999242	N	ADD	451575	1.01074	0.00480526	1.00126	1.0203	2.22261	0.0262418	.
run4	9	22984278	9:22984278:A:T	A	T	N	T	A	A	49531.4	104168	0.170181	0.169819	0.170354	0.902653	N	ADD	451575	0.991856	0.00640751	0.979478	1.00439	-1.27617	0.201894	.
run4	9	22984835	9:22984835:C:T	C	T	N	T	C	C	47632.3	99623.5	0.163047	0.163308	0.162922	0.98015	N	ADD	451575	1.00625	0.00625195	0.993994	1.01866	0.996419	0.319046	.
run4	9	22985180	9:22985180:T:G	T	G	N	G	T	T	104172	219337	0.358201	0.357156	0.3587	0.955072	N	ADD	451575	0.993761	0.00487813	0.984305	1.00331	-1.28292	0.199521	.
run4	9	22985604	9:22985604:C:T	C	T	N	C	T	T	117317	247018	0.403405	0.402223	0.403969	0.998791	N	ADD	451575	0.985997	0.00466985	0.977014	0.995063	-3.0197	0.00253022	.
run4	9	22985856	9:22985856:C:T	C	T	N	T	C	C	63826.8	133933	0.218966	0.218831	0.219031	0.988244	N	ADD	451575	1.00299	0.00556591	0.99211	1.01399	0.536872	0.591356	.
run4	9	22985934	9:22985934:A:T	A	T	N	T	A	A	109610	228681	0.374568	0.375798	0.373981	0.977965	N	ADD	451575	1.01225	0.00477043	1.00283	1.02176	2.55265	0.0106906	.
run4	9	22986049	9:22986049:C:T	C	T	N	T	C	C	64588.4	135522	0.22157	0.221442	0.221631	1.00049	N	ADD	451575	1.00294	0.00550823	0.992173	1.01383	0.533468	0.59371	.
run4	9	22986069	9:22986069:A:G	A	G	N	G	A	A	39198	83023.1	0.135328	0.134391	0.135775	0.942095	N	ADD	451575	0.984112	0.00689201	0.970908	0.997496	-2.32377	0.0201378	.
run4	9	22986170	9:22986170:A:G	A	G	N	G	A	A	51314.4	107978	0.176374	0.175932	0.176585	0.904286	N	ADD	451575	0.990138	0.00631207	0.977964	1.00246	-1.57014	0.116383	.
run4	9	22986320	9:22986320:C:G	C	G	N	G	C	C	65329.3	137253	0.224307	0.223982	0.224462	0.981445	N	ADD	451575	1.00088	0.00553734	0.990073	1.0118	0.15833	0.874197	.
run4	9	22987003	9:22987003:T:C	T	C	N	C	T	T	53114.3	111181	0.181914	0.182103	0.181824	0.996599	N	ADD	451575	1.00481	0.00593718	0.993183	1.01657	0.807851	0.419177	.
run4	9	22987088	9:22987088:G:A	G	A	N	A	G	G	52866.1	112126	0.182685	0.181252	0.183369	0.955953	N	ADD	451575	0.984584	0.00605737	0.972964	0.996343	-2.56486	0.0103218	.
run4	9	22987182	9:22987182:G:A	G	A	N	A	G	G	115684	241293	0.395258	0.396624	0.394606	0.950191	N	ADD	451575	1.01104	0.00479041	1.00159	1.02057	2.29098	0.0219648	.
run4	9	22987381	9:22987381:G:C	G	C	N	C	G	G	62398.1	132050	0.2153	0.213932	0.215952	0.946675	N	ADD	451575	0.985111	0.00572017	0.974128	0.996217	-2.62249	0.00872889	.
run4	9	22988063	9:22988063:G:A	G	A	N	G	A	A	71611	150362	0.245776	0.245519	0.245899	0.897083	N	ADD	451575	0.991212	0.00561416	0.980365	1.00218	-1.57229	0.115883	.
run4	9	22988151	9:22988151:T:A	T	A	N	A	T	T	28610.3	60071.5	0.0981916	0.0980907	0.0982398	0.661216	N	ADD	451575	1.0098	0.00945196	0.991265	1.02868	1.03171	0.302208	.
run4	9	22988613	9:22988613:T:C	T	C	N	C	T	T	33193.4	69686.7	0.113913	0.113804	0.113964	0.733007	N	ADD	451575	1.00986	0.00841055	0.993349	1.02664	1.16657	0.243383	.
run4	9	22988627	9:22988627:T:TAA	T	TAA	N	T	TAA	TAA	140970	295571	0.483354	0.483318	0.483372	0.914741	N	ADD	451575	0.997529	0.00478023	0.988227	1.00692	-0.517537	0.604781	.
run4	9	22988809	9:22988809:G:C	G	C	N	C	G	G	47356.3	99024.4	0.162078	0.162361	0.161943	0.904655	N	ADD	451575	1.00713	0.00652157	0.994343	1.02009	1.09002	0.275705	.
run4	9	22988872	9:22988872:C:CTA	C	CTA	N	CTA	C	C	40432.7	85524.7	0.139465	0.138624	0.139865	0.931594	N	ADD	451575	0.985	0.00684221	0.971879	0.998298	-2.20891	0.0271807	.
run4	9	22990144	9:22990144:C:T	C	T	N	C	T	T	111412	234819	0.383359	0.381977	0.384019	0.890117	N	ADD	451575	0.984276	0.00499459	0.974688	0.993959	-3.17313	0.00150805	.
run4	9	22990235	9:22990235:G:A	G	A	N	A	G	G	101936	212758	0.348441	0.349489	0.347941	0.91106	N	ADD	451575	1.01186	0.00502228	1.00195	1.02187	2.34742	0.0189037	.
run4	9	22990261	9:22990261:TA:T	TA	T	N	T	TA	TA	45414.7	95815.7	0.156375	0.155705	0.156695	0.949598	N	ADD	451575	0.987844	0.00646228	0.975411	1.00044	-1.89259	0.0584118	.
run4	9	22990408	9:22990408:A:G	A	G	N	G	A	A	36856.7	78144.4	0.127333	0.126363	0.127796	0.989029	N	ADD	451575	0.984353	0.00690224	0.971126	0.99776	-2.28486	0.0223213	.
run4	9	22990586	9:22990586:C:T	C	T	N	T	C	C	35598.2	75301.9	0.122793	0.122049	0.123147	0.969854	N	ADD	451575	0.986453	0.00707734	0.972864	1.00023	-1.92728	0.0539443	.
run4	9	22991303	9:22991303:T:C	T	C	N	C	T	T	110378	231472	0.378508	0.378432	0.378545	0.863393	N	ADD	451575	0.998867	0.00506954	0.988992	1.00884	-0.22355	0.823107	.
run4	9	22991667	9:22991667:C:T	C	T	N	T	C	C	22042.6	46319.2	0.0756926	0.0755731	0.0757496	0.797346	N	ADD	451575	0.992105	0.00967502	0.97347	1.0111	-0.819214	0.412664	.
run4	9	22991724	9:22991724:C:<CN0>	C	<CN0>	N	<CN0>	C	C	15151.9	32139.6	0.0523629	0.0519485	0.0525605	0.949672	N	ADD	451575	0.992052	0.0105451	0.971759	1.01277	-0.756745	0.449202	.
run4	9	22991809	9:22991809:T:C	T	C	N	T	C	C	35503.7	73939.2	0.121179	0.121725	0.120919	0.56361	N	ADD	451575	1.00615	0.00931473	0.987947	1.02469	0.658182	0.510421	.
run4	9	22992378	9:22992378:A:C	A	C	N	C	A	A	15390.8	32595.5	0.0531322	0.0527676	0.053306	0.936843	N	ADD	451575	0.993573	0.010541	0.973256	1.01431	-0.611719	0.540724	.
run4	9	22992821	9:22992821:T:TATATAC	T	TATATAC	N	TATATAC	T	T	96794.5	202505	0.331396	0.331861	0.331174	0.566244	N	ADD	451575	1.00642	0.00644802	0.993779	1.01922	0.992143	0.321128	.
run4	9	22994050	9:22994050:T:A	T	A	N	A	T	T	16269.2	34049.1	0.0557142	0.055779	0.0556833	0.778565	N	ADD	451575	1.004	0.0112789	0.982052	1.02645	0.354224	0.723171	.
run4	9	22995974	9:22995974:T:TA	T	TA	N	TA	T	T	116817	244883	0.400488	0.400509	0.400478	0.617216	N	ADD	451575	0.996854	0.00593623	0.985323	1.00852	-0.530803	0.595556	.
run4	9	22996128	9:22996128:C:T	C	T	N	T	C	C	87747.8	183995	0.300884	0.300844	0.300902	0.658054	N	ADD	451575	0.995836	0.00614497	0.983914	1.0079	-0.679122	0.49706	.
run4	9	22996979	9:22996979:T:A	T	A	N	A	T	T	27044.6	56717.3	0.0927442	0.0927227	0.0927545	0.949034	N	ADD	451575	1.00008	0.00808133	0.984361	1.01604	0.00951684	0.992407	.
run4	9	22998086	9:22998086:T:C	T	C	N	C	T	T	24495.4	51451	0.0840905	0.0839826	0.084142	0.929723	N	ADD	451575	0.998878	0.00853943	0.982299	1.01574	-0.131411	0.895451	.
run4	9	22998209	9:22998209:C:T	C	T	N	T	C	C	27500.1	57710.3	0.094348	0.0942842	0.0943784	0.983709	N	ADD	451575	0.999722	0.00787779	0.984404	1.01528	-0.0353248	0.971821	.
run4	9	22998670	9:22998670:T:G	T	G	N	G	T	T	14944.3	31698.3	0.0516443	0.0512365	0.0518389	0.929542	N	ADD	451575	0.991039	0.0107299	0.970415	1.0121	-0.838911	0.401519	.

### Sheet: Table S10 MVP Afr Homo Conditio
Table S10 | Conditional analysis in MVP AFR homozygous (build 37). Conditional analysis was performed using PLINK2. The column “iter” indicates the iteration of the analysis: “run 1” corresponds to the unconditioned CAD association, while subsequent runs condition on the lead SNP(s) from the previous step.
iter	X.CHROM	POS	ID	REF	ALT	PROVISIONAL_REF.	A1	OMITTED	AX	A1_CASE_CT	A1_CTRL_CT	A1_FREQ	A1_CASE_FREQ	A1_CTRL_FREQ	MACH_R2	FIRTH.	TEST	OBS_CT	OR	LOG.OR._SE	L95	U95	Z_STAT	P	ERRCODE
run1	9	21000620	9:21000620:C:G	C	G	N	G	C	C	3712.79	13852.2	0.114675	0.112345	0.115316	0.914855	N	ADD	76586	0.968861	0.0207655	0.93022	1.00911	-1.52341	0.127656	.
run1	9	21000737	9:21000737:A:G	A	G	N	A	G	G	7005.65	25115.8	0.209708	0.211984	0.209082	0.923726	N	ADD	76586	1.02067	0.0160167	0.989129	1.05322	1.2775	0.201427	.
run1	9	21000900	9:21000900:A:G	A	G	N	G	A	A	2393.95	8838.68	0.0733334	0.0724386	0.0735796	0.807715	N	ADD	76586	0.975822	0.0269701	0.92558	1.02879	-0.907477	0.364155	.
run1	9	21002225	9:21002225:A:C	A	C	N	C	A	A	5178.86	18849.8	0.156874	0.156707	0.156919	0.934821	N	ADD	76586	0.996459	0.0178787	0.962146	1.032	-0.198394	0.842737	.
run1	9	21002426	9:21002426:A:G	A	G	N	A	G	G	6979.83	25488.5	0.211973	0.211203	0.212185	0.895587	N	ADD	76586	0.9957	0.0162691	0.964451	1.02796	-0.264855	0.791121	.
run1	9	21002457	9:21002457:C:T	C	T	N	T	C	C	3508.33	12649.8	0.10549	0.106159	0.105307	0.957656	N	ADD	76586	1.00734	0.0208638	0.966979	1.04939	0.350563	0.725916	.
run1	9	21002634	9:21002634:A:G	A	G	N	G	A	A	5117.6	18605.8	0.154881	0.154854	0.154889	0.936895	N	ADD	76586	0.99799	0.0179469	0.963495	1.03372	-0.112137	0.910715	.
run1	9	21004244	9:21004244:G:A	G	A	N	A	G	G	8525.77	30832.5	0.256955	0.257981	0.256672	0.91985	N	ADD	76586	1.00777	0.0149998	0.978573	1.03784	0.515963	0.60588	.
run1	9	21004768	9:21004768:C:G	C	G	N	G	C	C	5094.41	18512.2	0.154118	0.154152	0.154109	0.939342	N	ADD	76586	0.998708	0.0179574	0.964169	1.03448	-0.0720203	0.942586	.
run1	9	21005305	9:21005305:G:C	G	C	N	C	G	G	4779.52	17393.6	0.14476	0.144624	0.144797	0.937905	N	ADD	76586	0.996201	0.0184477	0.960825	1.03288	-0.206325	0.836537	.
run1	9	21005397	9:21005397:A:C	A	C	N	C	A	A	4718.49	17132.5	0.142657	0.142777	0.142624	0.937222	N	ADD	76586	0.999246	0.0185565	0.963557	1.03626	-0.0406297	0.967591	.
run1	9	21005422	9:21005422:G:A	G	A	N	A	G	G	10123.5	36757.7	0.306069	0.306327	0.305998	0.922049	N	ADD	76586	1.00172	0.0142143	0.974197	1.03002	0.120828	0.903827	.
run1	9	21005744	9:21005744:C:T	C	T	N	T	C	C	4761.25	17335.4	0.144261	0.144071	0.144313	0.937681	N	ADD	76586	0.995645	0.0184784	0.960231	1.03237	-0.236199	0.813278	.
run1	9	21006021	9:21006021:C:T	C	T	N	T	C	C	4696.23	17059.3	0.142033	0.142103	0.142014	0.937239	N	ADD	76586	0.998765	0.018592	0.963026	1.03583	-0.066441	0.947027	.
run1	9	21006453	9:21006453:C:T	C	T	N	T	C	C	1934.59	6977.91	0.0581862	0.0585389	0.0580892	0.934072	N	ADD	76586	1.01074	0.0277386	0.957257	1.06721	0.385129	0.700141	.
run1	9	21006600	9:21006600:C:A	C	A	N	A	C	C	4697	17050.4	0.14198	0.142127	0.14194	0.933105	N	ADD	76586	0.99941	0.0186328	0.96357	1.03658	-0.0316805	0.974727	.
run1	9	21006934	9:21006934:A:G	A	G	N	G	A	A	1695.69	6089.63	0.0508273	0.0513099	0.0506945	0.952755	N	ADD	76586	1.01103	0.0292262	0.954743	1.07063	0.375308	0.707431	.
run1	9	21007632	9:21007632:C:T	C	T	N	C	T	T	2061.29	7827.28	0.0645586	0.0623726	0.06516	0.749505	N	ADD	76586	0.937902	0.0299635	0.884408	0.994632	-2.13958	0.0323883	.
run1	9	21007935	9:21007935:A:G	A	G	N	A	G	G	8310.08	30263.5	0.251831	0.251455	0.251935	0.894907	N	ADD	76586	0.998349	0.0153164	0.968824	1.02877	-0.10788	0.914091	.
run1	9	21008377	9:21008377:T:C	T	C	N	C	T	T	11115.1	40214.3	0.33511	0.336332	0.334773	0.889524	N	ADD	76586	1.00693	0.0141166	0.979448	1.03517	0.488907	0.624908	.
run1	9	21008416	9:21008416:A:G	A	G	N	G	A	A	2131.34	7493.57	0.0628373	0.0644923	0.062382	0.727779	N	ADD	76586	1.04247	0.0300867	0.982778	1.1058	1.38256	0.166799	.
run1	9	21008725	9:21008725:A:G	A	G	N	G	A	A	8637.19	31010.9	0.258847	0.261353	0.258157	0.895508	N	ADD	76586	1.0176	0.0151383	0.987851	1.04825	1.15255	0.249096	.
run1	9	21009191	9:21009191:G:A	G	A	N	A	G	G	6760.87	24171.6	0.201946	0.204577	0.201222	0.894195	N	ADD	76586	1.02171	0.0165098	0.989175	1.05531	1.30071	0.193357	.
run1	9	21009660	9:21009660:G:A	G	A	N	G	A	A	3567.46	12721.5	0.106344	0.107948	0.105903	0.853013	N	ADD	76586	1.03042	0.0219649	0.986998	1.07575	1.36414	0.172523	.
run1	9	21009802	9:21009802:A:C	A	C	N	A	C	C	6710.01	24505.3	0.203793	0.203038	0.204	0.877657	N	ADD	76586	0.995437	0.0166778	0.963425	1.02851	-0.274203	0.783928	.
run1	9	21010113	9:21010113:G:A	G	A	N	G	A	A	6741.29	24601.1	0.204622	0.203985	0.204798	0.876104	N	ADD	76586	0.996524	0.0166644	0.964502	1.02961	-0.208966	0.834475	.
run1	9	21010464	9:21010464:C:G	C	G	N	G	C	C	2287.09	8225.57	0.068633	0.0692051	0.0684756	0.77206	N	ADD	76586	1.0155	0.0281947	0.960903	1.07319	0.545457	0.585439	.
run1	9	21010468	9:21010468:C:A	C	A	N	A	C	C	1980.75	7237.03	0.0601793	0.0599355	0.0602463	0.810877	N	ADD	76586	0.994797	0.0293891	0.939115	1.05378	-0.177487	0.859126	.
run1	9	21010623	9:21010623:G:A	G	A	N	A	G	G	13609.1	49599.1	0.412662	0.411798	0.412899	0.942388	N	ADD	76586	0.995033	0.0131633	0.96969	1.02104	-0.37826	0.705238	.
run1	9	21011287	9:21011287:T:C	T	C	N	C	T	T	16335.3	59684.3	0.496302	0.49429	0.496856	0.943043	N	ADD	76586	0.988743	0.0129521	0.963959	1.01416	-0.874026	0.382104	.
run1	9	21012170	9:21012170:G:A	G	A	N	A	G	G	8520.92	30545.8	0.255051	0.257835	0.254286	0.901429	N	ADD	76586	1.02024	0.0151572	0.990381	1.05101	1.32229	0.186071	.
run1	9	21012447	9:21012447:C:A	C	A	N	A	C	C	2502.93	8705.83	0.0731776	0.0757362	0.0724737	0.766106	N	ADD	76586	1.05922	0.02725	1.00414	1.11733	2.1114	0.0347384	.
run1	9	21012745	9:21012745:G:A	G	A	N	A	G	G	8524.05	30553.8	0.255124	0.257929	0.254352	0.901468	N	ADD	76586	1.02043	0.0151551	0.990566	1.0512	1.33453	0.18203	.
run1	9	21012787	9:21012787:C:T	C	T	N	T	C	C	12124	44182.8	0.367605	0.366861	0.36781	0.94903	N	ADD	76586	0.995866	0.0133942	0.970063	1.02236	-0.309266	0.757119	.
run1	9	21012900	9:21012900:C:T	C	T	N	C	T	T	3380.41	12061.8	0.100816	0.102288	0.100411	0.834479	N	ADD	76586	1.03044	0.0227453	0.985515	1.07742	1.31847	0.187346	.
run1	9	21013065	9:21013065:C:CA	C	CA	N	CA	C	C	2187.27	8148.13	0.0674758	0.0661848	0.067831	0.796202	N	ADD	76586	0.968367	0.0282819	0.916149	1.02356	-1.13657	0.255717	.
run1	9	21013478	9:21013478:C:G	C	G	N	G	C	C	5719.12	20484.1	0.171071	0.173055	0.170525	0.922376	N	ADD	76586	1.01739	0.017341	0.983392	1.05256	0.994209	0.320121	.
run1	9	21013516	9:21013516:G:T	G	T	N	T	G	G	2034.88	7433.51	0.0618154	0.0615733	0.061882	0.786054	N	ADD	76586	0.995902	0.0295162	0.939923	1.05521	-0.139119	0.889356	.
run1	9	21013742	9:21013742:A:C	A	C	N	A	C	C	3529.7	12588.3	0.105228	0.106805	0.104794	0.855977	N	ADD	76586	1.02991	0.0220309	0.986388	1.07536	1.33787	0.180938	.
run1	9	21014003	9:21014003:G:A	G	A	N	A	G	G	3446.58	12581.9	0.104643	0.10429	0.104741	0.821524	N	ADD	76586	0.995448	0.0227038	0.952123	1.04074	-0.200958	0.840731	.
run1	9	21014076	9:21014076:T:C	T	C	N	C	T	T	1725.98	6305.13	0.052432	0.0522263	0.0524885	0.798902	N	ADD	76586	0.996805	0.0316306	0.936885	1.06056	-0.101169	0.919416	.
run1	9	21014482	9:21014482:C:G	C	G	N	G	C	C	16363.7	59786.7	0.497156	0.49515	0.497708	0.944633	N	ADD	76586	0.988834	0.0129403	0.96407	1.01423	-0.867752	0.38553	.
run1	9	21014628	9:21014628:T:C	T	C	N	C	T	T	8418.9	30231.4	0.252333	0.254748	0.251668	0.910389	N	ADD	76586	1.01706	0.015142	0.987315	1.04769	1.1169	0.264038	.
run1	9	21015651	9:21015651:T:G	T	G	N	G	T	T	12439.2	45359.6	0.377346	0.376397	0.377607	0.954789	N	ADD	76586	0.994915	0.0132835	0.969346	1.02116	-0.38378	0.701142	.
run1	9	21016365	9:21016365:A:G	A	G	N	A	G	G	6544.13	23901.2	0.198765	0.198019	0.198971	0.885127	N	ADD	76586	0.99534	0.0167618	0.963172	1.02858	-0.278648	0.780515	.
run1	9	21016727	9:21016727:GT:G	GT	G	N	G	GT	GT	12520.6	45704.6	0.38013	0.378862	0.380479	0.937764	N	ADD	76586	0.992995	0.0133854	0.967283	1.01939	-0.525137	0.599488	.
run1	9	21016781	9:21016781:C:CT	C	CT	N	CT	C	C	15922.1	58196.1	0.483889	0.481788	0.484467	0.890674	N	ADD	76586	0.98848	0.0133355	0.962979	1.01466	-0.868882	0.384912	.
run1	9	21016929	9:21016929:C:G	C	G	N	G	C	C	16471.5	60121.9	0.500048	0.498412	0.500499	0.926869	N	ADD	76586	0.990805	0.0130653	0.965755	1.01651	-0.706995	0.47957	.
run1	9	21017240	9:21017240:A:G	A	G	N	G	A	A	8416.84	30236.3	0.252351	0.254685	0.251709	0.90973	N	ADD	76586	1.01647	0.015148	0.986734	1.0471	1.07836	0.280872	.
run1	9	21017418	9:21017418:TTATAA:T	TTATAA	T	N	T	TTATAA	TTATAA	2992.01	10999.7	0.0913464	0.0905352	0.0915696	0.915128	N	ADD	76586	0.98671	0.0228543	0.943487	1.03191	-0.585428	0.55826	.
run1	9	21017637	9:21017637:C:T	C	T	N	T	C	C	2209.61	8117.41	0.067421	0.0668606	0.0675752	0.85283	N	ADD	76586	0.982293	0.0272498	0.931206	1.03618	-0.655641	0.512055	.
run1	9	21017644	9:21017644:A:C	A	C	N	C	A	A	16344.2	59691.4	0.496406	0.494558	0.496915	0.946164	N	ADD	76586	0.989848	0.0129311	0.965076	1.01526	-0.789111	0.430047	.
run1	9	21017743	9:21017743:C:T	C	T	N	C	T	T	6749.21	24623.2	0.204818	0.204224	0.204981	0.874492	N	ADD	76586	0.996957	0.0166718	0.964907	1.03007	-0.18281	0.854947	.
run1	9	21017828	9:21017828:G:A	G	A	N	A	G	G	3161.34	11551.6	0.096055	0.095659	0.0961639	0.793495	N	ADD	76586	0.994695	0.0240076	0.948975	1.04262	-0.221544	0.824669	.
run1	9	21017884	9:21017884:T:C	T	C	N	C	T	T	9334.73	33754.9	0.281315	0.28246	0.281001	0.899867	N	ADD	76586	1.00642	0.0147286	0.977781	1.0359	0.434427	0.663979	.
run1	9	21018471	9:21018471:A:C	A	C	N	C	A	A	13360.2	48681.8	0.405048	0.404266	0.405263	0.953011	N	ADD	76586	0.995626	0.0131247	0.970341	1.02157	-0.333976	0.738398	.
run1	9	21018550	9:21018550:G:C	G	C	N	C	G	G	16391.4	59856.5	0.497792	0.495987	0.498289	0.932851	N	ADD	76586	0.989922	0.0130222	0.964976	1.01551	-0.777865	0.436649	.
run1	9	21018550	9:21018550:G:T	G	T	N	T	G	G	8528.79	30593.6	0.255415	0.258073	0.254684	0.897189	N	ADD	76586	1.01892	0.0151892	0.989035	1.04971	1.23411	0.217163	.
run1	9	21018574	9:21018574:C:T	C	T	N	T	C	C	1696.98	6120.91	0.0510399	0.0513489	0.0509549	0.911514	N	ADD	76586	1.0062	0.0298498	0.949023	1.06683	0.20713	0.835908	.
run1	9	21018811	9:21018811:C:A	C	A	N	A	C	C	8811.49	31642.1	0.264106	0.266627	0.263412	0.907218	N	ADD	76586	1.01748	0.0149455	0.988107	1.04773	1.15945	0.246274	.
run1	9	21019123	9:21019123:C:T	C	T	N	C	T	T	8115.3	29605	0.246261	0.245561	0.246454	0.884003	N	ADD	76586	0.995745	0.0155351	0.965883	1.02653	-0.274489	0.783709	.
run1	9	21019234	9:21019234:C:T	C	T	N	C	T	T	3405.28	12149.5	0.101551	0.10304	0.101141	0.842003	N	ADD	76586	1.03044	0.0225707	0.985852	1.07705	1.32866	0.183962	.
run1	9	21019378	9:21019378:T:A	T	A	N	A	T	T	10496.5	38197.1	0.317902	0.317613	0.317981	0.955209	N	ADD	76586	0.999025	0.0138202	0.972328	1.02646	-0.0705907	0.943724	.
run1	9	21019650	9:21019650:T:G	T	G	N	T	G	G	16466	59581.3	0.496483	0.498245	0.495998	0.952861	N	ADD	76586	1.00983	0.0128847	0.984649	1.03566	0.759306	0.44767	.
run1	9	21019817	9:21019817:C:T	C	T	N	T	C	C	14723.9	53707.4	0.446761	0.445532	0.4471	0.956781	N	ADD	76586	0.99355	0.012934	0.96868	1.01906	-0.500297	0.616866	.
run1	9	21019868	9:21019868:ATTAT:A	ATTAT	A	N	A	ATTAT	ATTAT	14567.8	53128.6	0.441963	0.440806	0.442282	0.938796	N	ADD	76586	0.993862	0.0130714	0.968723	1.01965	-0.471048	0.637607	.
run1	9	21020095	9:21020095:T:A	T	A	N	A	T	T	14726.1	53718.2	0.446846	0.445596	0.44719	0.956424	N	ADD	76586	0.993421	0.0129363	0.96855	1.01893	-0.510212	0.609903	.
run1	9	21020114	9:21020114:T:A	T	A	N	A	T	T	10474.8	37783.8	0.315062	0.316958	0.31454	0.921477	N	ADD	76586	1.01106	0.0140846	0.983535	1.03936	0.781212	0.434678	.
run1	9	21020127	9:21020127:C:T	C	T	N	C	T	T	3401.94	12134.7	0.101433	0.102939	0.101018	0.840917	N	ADD	76586	1.03086	0.0225954	0.986205	1.07754	1.3452	0.17856	.
run1	9	21020168	9:21020168:G:A	G	A	N	A	G	G	3084.78	11353.6	0.0942627	0.0933425	0.0945159	0.930213	N	ADD	76586	0.984573	0.0223582	0.94236	1.02868	-0.695352	0.486835	.
run1	9	21020232	9:21020232:GAC:G	GAC	G	N	G	GAC	GAC	12115.8	43705.6	0.364436	0.366612	0.363837	0.916029	N	ADD	76586	1.01155	0.0136302	0.984885	1.03894	0.842576	0.399466	.
run1	9	21020502	9:21020502:C:G	C	G	N	G	C	C	14675.2	53537.5	0.445334	0.444056	0.445686	0.955865	N	ADD	76586	0.993223	0.0129453	0.968339	1.01875	-0.525308	0.599369	.
run1	9	21020641	9:21020641:A:G	A	G	N	A	G	G	6294.32	22994.1	0.191212	0.19046	0.191419	0.890056	N	ADD	76586	0.995158	0.0169576	0.962627	1.02879	-0.286211	0.774717	.
run1	9	21020711	9:21020711:G:A	G	A	N	A	G	G	14654.3	53487.1	0.444868	0.443425	0.445265	0.964339	N	ADD	76586	0.992304	0.0128891	0.96755	1.01769	-0.599421	0.548892	.
run1	9	21020995	9:21020995:C:T	C	T	N	T	C	C	2161.23	7899.83	0.0656847	0.0653967	0.065764	0.966314	N	ADD	76586	0.991705	0.0258515	0.942709	1.04325	-0.322228	0.74728	.
run1	9	21021246	9:21021246:T:C	T	C	N	C	T	T	10390.4	37456.7	0.312375	0.314404	0.311817	0.933256	N	ADD	76586	1.01207	0.0140265	0.984623	1.04028	0.855188	0.392447	.
run1	9	21021280	9:21021280:T:C	T	C	N	C	T	T	14638.5	53441.8	0.44447	0.442948	0.444889	0.963648	N	ADD	76586	0.991874	0.012895	0.96712	1.01726	-0.632717	0.526918	.
run1	9	21021385	9:21021385:A:G	A	G	N	G	A	A	10643.3	38386.3	0.320095	0.322056	0.319556	0.929851	N	ADD	76586	1.01133	0.0139605	0.984035	1.03939	0.807163	0.419573	.
run1	9	21021574	9:21021574:T:C	T	C	N	C	T	T	10487.8	38179.4	0.317729	0.317351	0.317834	0.965941	N	ADD	76586	0.998509	0.0137442	0.97197	1.02577	-0.108592	0.913526	.
run1	9	21021782	9:21021782:T:C	T	C	N	C	T	T	14669.7	53543.7	0.445339	0.44389	0.445737	0.96556	N	ADD	76586	0.992365	0.0128794	0.967628	1.01773	-0.595105	0.551773	.
run1	9	21021952	9:21021952:G:A	G	A	N	A	G	G	6784.79	24278.6	0.202801	0.205301	0.202113	0.885654	N	ADD	76586	1.02271	0.0165668	0.990033	1.05646	1.35533	0.175312	.
run1	9	21022227	9:21022227:C:T	C	T	N	T	C	C	10483.4	38172.1	0.317653	0.317218	0.317772	0.965615	N	ADD	76586	0.998198	0.0137477	0.97166	1.02546	-0.131223	0.895599	.
run1	9	21022358	9:21022358:A:G	A	G	N	G	A	A	3141.96	11598.6	0.0962356	0.0950727	0.0965556	0.9406	N	ADD	76586	0.981532	0.0220482	0.940019	1.02488	-0.845469	0.397849	.
run1	9	21022500	9:21022500:A:C	A	C	N	C	A	A	10391.7	37459.5	0.312402	0.314443	0.31184	0.933609	N	ADD	76586	1.01214	0.0140234	0.984699	1.04034	0.860391	0.389574	.
run1	9	21022637	9:21022637:T:TC	T	TC	N	T	TC	TC	6244.94	22826.9	0.189799	0.188966	0.190028	0.868129	N	ADD	76586	0.994091	0.0172241	0.961092	1.02822	-0.344082	0.730785	.
run1	9	21022694	9:21022694:A:G	A	G	N	G	A	A	2474.25	8989.2	0.0748404	0.0748683	0.0748327	0.914262	N	ADD	76586	1.00186	0.0249686	0.95401	1.05211	0.074373	0.940714	.
run1	9	21022869	9:21022869:A:C	A	C	N	C	A	A	10640.7	38375.6	0.320008	0.321977	0.319467	0.929764	N	ADD	76586	1.01139	0.0139621	0.984085	1.03945	0.81092	0.417411	.
run1	9	21022904	9:21022904:A:C	A	C	N	C	A	A	14413.3	52648.1	0.437818	0.436132	0.438281	0.960369	N	ADD	76586	0.990927	0.0129375	0.966115	1.01637	-0.704523	0.481107	.
run1	9	21023304	9:21023304:C:G	C	G	N	G	C	C	3108.87	11471.4	0.095189	0.0940712	0.0954966	0.943009	N	ADD	76586	0.981772	0.0221262	0.940106	1.02528	-0.831422	0.405735	.
run1	9	21023446	9:21023446:C:T	C	T	N	T	C	C	10391.4	37458.6	0.312393	0.314432	0.311833	0.933592	N	ADD	76586	1.01212	0.0140236	0.984683	1.04033	0.859281	0.390186	.
run1	9	21023826	9:21023826:A:G	A	G	N	A	G	G	6451.94	23553.2	0.195892	0.195229	0.196074	0.87451	N	ADD	76586	0.99596	0.0169512	0.963414	1.02961	-0.238823	0.811243	.
run1	9	21023938	9:21023938:A:G	A	G	N	G	A	A	14657.2	53503.9	0.444997	0.443514	0.445405	0.964027	N	ADD	76586	0.992104	0.0128909	0.967352	1.01749	-0.614929	0.538601	.
run1	9	21024103	9:21024103:T:C	T	C	N	T	C	C	8006.54	29189.7	0.24284	0.24227	0.242996	0.892577	N	ADD	76586	0.996621	0.0155309	0.966741	1.02742	-0.217945	0.827472	.
run1	9	21024294	9:21024294:T:C	T	C	N	T	C	C	8001.59	29174.6	0.242708	0.24212	0.24287	0.892957	N	ADD	76586	0.996505	0.0155308	0.966629	1.0273	-0.225431	0.821644	.
run1	9	21024670	9:21024670:G:A	G	A	N	A	G	G	10392.5	37460.3	0.312412	0.314467	0.311847	0.933585	N	ADD	76586	1.01221	0.0140234	0.984767	1.04042	0.865318	0.386864	.
run1	9	21024723	9:21024723:C:A	C	A	N	A	C	C	10287.1	37459.2	0.311717	0.311277	0.311838	0.961263	N	ADD	76586	0.997933	0.01385	0.971208	1.02539	-0.149371	0.881261	.
run1	9	21024851	9:21024851:G:A	G	A	N	A	G	G	14618.4	53364.5	0.443834	0.44234	0.444245	0.96133	N	ADD	76586	0.992045	0.0129125	0.967253	1.01747	-0.618541	0.536219	.
run1	9	21024941	9:21024941:A:G	A	G	N	A	G	G	8004.35	29184.5	0.242792	0.242204	0.242953	0.893092	N	ADD	76586	0.996516	0.0155279	0.966645	1.02731	-0.224747	0.822176	.
run1	9	21025156	9:21025156:A:G	A	G	N	G	A	A	2196.19	8194.02	0.0678336	0.0664545	0.068213	0.921579	N	ADD	76586	0.978927	0.0262417	0.929851	1.03059	-0.811628	0.417005	.
run1	9	21025177	9:21025177:T:C	T	C	N	T	C	C	6452.36	23557	0.195919	0.195242	0.196105	0.874837	N	ADD	76586	0.995818	0.0169477	0.963283	1.02945	-0.247283	0.804689	.
run1	9	21025408	9:21025408:A:ACATT	A	ACATT	N	ACATT	A	A	14664.4	53526.9	0.445194	0.443729	0.445597	0.966497	N	ADD	76586	0.99229	0.0128735	0.967566	1.01765	-0.601251	0.547673	.
run1	9	21026316	9:21026316:T:C	T	C	N	C	T	T	14660.7	53501.8	0.445006	0.443618	0.445388	0.964425	N	ADD	76586	0.992601	0.0128881	0.967841	1.01799	-0.576259	0.56444	.
run1	9	21026540	9:21026540:G:T	G	T	N	T	G	G	14613.7	53331.9	0.44359	0.442195	0.443974	0.963873	N	ADD	76586	0.992522	0.012897	0.967748	1.01793	-0.582028	0.560548	.
run1	9	21026800	9:21026800:G:A	G	A	N	A	G	G	14914.1	54442.6	0.452802	0.451285	0.45322	0.994255	N	ADD	76586	0.9922	0.0126725	0.96786	1.01715	-0.617915	0.536631	.
run1	9	21026893	9:21026893:C:G	C	G	N	C	G	G	6448.54	23555.1	0.195882	0.195126	0.19609	0.874849	N	ADD	76586	0.995078	0.0169504	0.962562	1.02869	-0.291114	0.770964	.
run1	9	21027002	9:21027002:A:G	A	G	N	G	A	A	14655.4	53483.9	0.444855	0.443459	0.445239	0.965018	N	ADD	76586	0.992579	0.0128846	0.967827	1.01796	-0.578094	0.563201	.
run1	9	21027264	9:21027264:C:T	C	T	N	T	C	C	14654.9	53482.2	0.44484	0.443442	0.445225	0.965064	N	ADD	76586	0.992566	0.0128843	0.967814	1.01795	-0.579153	0.562486	.
run1	9	21027320	9:21027320:C:A	C	A	N	A	C	C	14656.1	53486.5	0.444876	0.443478	0.44526	0.96493	N	ADD	76586	0.992568	0.0128851	0.967815	1.01795	-0.578963	0.562614	.
run1	9	21027741	9:21027741:A:G	A	G	N	G	A	A	14659.5	53497.7	0.444972	0.443583	0.445354	0.964661	N	ADD	76586	0.992615	0.0128866	0.967859	1.01801	-0.575166	0.565179	.
run1	9	21027815	9:21027815:G:T	G	T	N	T	G	G	10685.6	38888.9	0.323653	0.323337	0.32374	0.994188	N	ADD	76586	0.998842	0.0134805	0.972797	1.02558	-0.0859216	0.931529	.
run1	9	21028134	9:21028134:C:CA	C	CA	N	CA	C	C	9413.01	34224.2	0.28489	0.284828	0.284908	0.81477	N	ADD	76586	0.99799	0.0154343	0.968253	1.02864	-0.130334	0.896302	.
run1	9	21028535	9:21028535:C:G	C	G	N	G	C	C	10564.3	38492.1	0.32027	0.319664	0.320436	0.963548	N	ADD	76586	0.997355	0.0137347	0.970864	1.02457	-0.192862	0.847067	.
run1	9	21028636	9:21028636:C:T	C	T	N	T	C	C	8802.94	31664.3	0.264195	0.266368	0.263597	0.923006	N	ADD	76586	1.01408	0.0148155	0.985053	1.04395	0.94346	0.345446	.
run1	9	21028781	9:21028781:C:CTA	C	CTA	N	CTA	C	C	3042.29	11060.6	0.0920723	0.0920568	0.0920766	0.910913	N	ADD	76586	0.99925	0.0227708	0.955634	1.04486	-0.0329597	0.973707	.
run1	9	21029330	9:21029330:T:C	T	C	N	C	T	T	8805.75	31670.9	0.264256	0.266453	0.263652	0.923082	N	ADD	76586	1.01427	0.0148137	0.985248	1.04415	0.956699	0.338719	.
run1	9	21029802	9:21029802:G:C	G	C	N	C	G	G	10492.3	38183.2	0.317784	0.317487	0.317865	0.968279	N	ADD	76586	0.999087	0.0137265	0.972567	1.02633	-0.0665458	0.946943	.
run1	9	21029863	9:21029863:C:T	C	T	N	C	T	T	6468.58	23626.7	0.19648	0.195733	0.196686	0.87325	N	ADD	76586	0.995131	0.016946	0.962622	1.02874	-0.288008	0.77334	.
run1	9	21029876	9:21029876:C:T	C	T	N	T	C	C	10365.8	37746	0.314103	0.31366	0.314225	0.966723	N	ADD	76586	0.998052	0.0137818	0.971454	1.02538	-0.141455	0.887511	.
run1	9	21030165	9:21030165:C:T	C	T	N	T	C	C	13515.8	49389	0.410681	0.408976	0.41115	0.953461	N	ADD	76586	0.991	0.013092	0.965895	1.01676	-0.690522	0.489866	.
run1	9	21030268	9:21030268:CA:C	CA	C	N	C	CA	CA	7018.16	25587.1	0.212867	0.212363	0.213006	0.67859	N	ADD	76586	0.99446	0.0186645	0.958738	1.03151	-0.297629	0.765986	.
run1	9	21030386	9:21030386:A:T	A	T	N	T	A	A	1681.42	6091.5	0.0507463	0.0508781	0.0507101	0.922203	N	ADD	76586	1.00582	0.0297764	0.948802	1.06627	0.194963	0.845422	.
run1	9	21030690	9:21030690:C:A	C	A	N	A	C	C	10395.1	37914.4	0.315394	0.314546	0.315627	0.965104	N	ADD	76586	0.995675	0.0137805	0.969143	1.02293	-0.31451	0.753134	.
run1	9	21030768	9:21030768:G:A	G	A	N	A	G	G	1676.86	6069.21	0.0505711	0.0507402	0.0505246	0.923322	N	ADD	76586	1.00679	0.0297975	0.949676	1.06734	0.22711	0.820338	.
run1	9	21030823	9:21030823:A:G	A	G	N	G	A	A	1676.42	6068.07	0.0505608	0.0507268	0.0505151	0.923476	N	ADD	76586	1.00668	0.0297987	0.949573	1.06723	0.223567	0.823094	.
run1	9	21030851	9:21030851:G:A	G	A	N	A	G	G	10406.9	37486.3	0.312676	0.314901	0.312063	0.922878	N	ADD	76586	1.01263	0.0140929	0.985041	1.04099	0.890515	0.373189	.
run1	9	21030907	9:21030907:G:C	G	C	N	C	G	G	10666.2	39080.9	0.324779	0.32275	0.325338	0.959686	N	ADD	76586	0.989337	0.013721	0.963085	1.0163	-0.781333	0.434607	.
run1	9	21031152	9:21031152:C:A	C	A	N	A	C	C	12312	44317.1	0.369709	0.372549	0.368928	0.905396	N	ADD	76586	1.01595	0.0136645	0.989106	1.04353	1.15835	0.24672	.
run1	9	21031153	9:21031153:G:C	G	C	N	G	C	C	10322.2	37732.7	0.313732	0.31234	0.314114	0.883676	N	ADD	76586	0.990917	0.0144059	0.96333	1.01929	-0.633398	0.526474	.
run1	9	21031352	9:21031352:C:A	C	A	N	A	C	C	1764.56	6481.37	0.0538345	0.053394	0.0539557	0.893164	N	ADD	76586	0.99045	0.0295943	0.934635	1.0496	-0.324236	0.745759	.
run1	9	21031471	9:21031471:C:A	C	A	N	A	C	C	2493.43	9019.35	0.0751624	0.0754488	0.0750837	0.855127	N	ADD	76586	1.00449	0.0257663	0.955025	1.05652	0.173978	0.861882	.
run1	9	21031479	9:21031479:C:T	C	T	N	T	C	C	16290.4	59879.6	0.497284	0.492931	0.498482	0.904057	N	ADD	76586	0.975483	0.0132358	0.950503	1.00112	-1.87541	0.0607362	.
run1	9	21031942	9:21031942:A:G	A	G	N	G	A	A	10917	39797.5	0.331095	0.330337	0.331304	0.929195	N	ADD	76586	0.997559	0.0138654	0.970815	1.02504	-0.176272	0.86008	.
run1	9	21031984	9:21031984:T:C	T	C	N	T	C	C	9190.68	33722.2	0.280162	0.278101	0.280729	0.873689	N	ADD	76586	0.983668	0.0149902	0.955188	1.013	-1.09849	0.271989	.
run1	9	21032203	9:21032203:A:G	A	G	N	A	G	G	3553.34	12744.8	0.106404	0.10752	0.106097	0.78765	N	ADD	76586	1.02247	0.0228926	0.977609	1.06939	0.970777	0.33166	.
run1	9	21032224	9:21032224:G:A	G	A	N	A	G	G	9421.7	34450.2	0.286422	0.285092	0.286789	0.934165	N	ADD	76586	0.992948	0.014404	0.965308	1.02138	-0.491289	0.623222	.
run1	9	21032366	9:21032366:C:T	C	T	N	T	C	C	4039.46	14692.9	0.122297	0.12223	0.122315	0.955371	N	ADD	76586	0.999032	0.0196289	0.961327	1.03822	-0.0493461	0.960644	.
run1	9	21032423	9:21032423:C:A	C	A	N	A	C	C	2102.61	7906.92	0.0653483	0.063623	0.065823	0.83855	N	ADD	76586	0.948367	0.0280252	0.897679	1.00192	-1.89165	0.058537	.
run1	9	21033208	9:21033208:G:A	G	A	N	A	G	G	8571.99	31404.2	0.260989	0.25938	0.261432	0.934502	N	ADD	76586	0.99098	0.014835	0.962581	1.02022	-0.61077	0.541352	.
run1	9	21033271	9:21033271:G:A	G	A	N	A	G	G	10079.2	36783.3	0.305947	0.304986	0.306211	0.926804	N	ADD	76586	0.996447	0.0141846	0.969126	1.02454	-0.250921	0.801875	.
run1	9	21033557	9:21033557:A:G	A	G	N	A	G	G	15873.9	57872.1	0.481458	0.480327	0.48177	0.911729	N	ADD	76586	0.992148	0.0131786	0.966849	1.01811	-0.59818	0.54972	.
run1	9	21034281	9:21034281:T:C	T	C	N	C	T	T	9156.38	33603.8	0.279165	0.277063	0.279743	0.929191	N	ADD	76586	0.987891	0.0145671	0.960084	1.0165	-0.836365	0.40295	.
run1	9	21035223	9:21035223:T:C	T	C	N	C	T	T	6444.19	23267.8	0.193978	0.194995	0.193698	0.992244	N	ADD	76586	1.00822	0.0159469	0.977196	1.04023	0.513434	0.607648	.
run1	9	21035307	9:21035307:G:T	G	T	N	G	T	T	15801.1	57605.2	0.479241	0.478126	0.479548	0.915822	N	ADD	76586	0.992309	0.0131503	0.96706	1.01822	-0.587088	0.557145	.
run1	9	21035672	9:21035672:A:G	A	G	N	G	A	A	6436.56	23249.3	0.193807	0.194764	0.193544	0.991862	N	ADD	76586	1.00767	0.0159565	0.976643	1.03968	0.478824	0.632064	.
run1	9	21035804	9:21035804:C:T	C	T	N	T	C	C	6509.72	23509.4	0.195983	0.196978	0.19571	1.00221	N	ADD	76586	1.00789	0.0158063	0.97714	1.0396	0.496942	0.61923	.
run1	9	21036065	9:21036065:C:A	C	A	N	A	C	C	6438.57	23249.5	0.193822	0.194825	0.193546	0.993737	N	ADD	76586	1.00806	0.01594	0.977054	1.04005	0.503655	0.614504	.
run1	9	21036594	9:21036594:T:A	T	A	N	A	T	T	6436.21	23232	0.193692	0.194753	0.1934	0.99115	N	ADD	76586	1.00856	0.0159631	0.977495	1.04062	0.534064	0.593297	.
run1	9	21036793	9:21036793:G:A	G	A	N	A	G	G	15588	56838.5	0.472844	0.471679	0.473165	0.936231	N	ADD	76586	0.995278	0.0130194	0.970203	1.021	-0.363514	0.716221	.
run1	9	21036925	9:21036925:C:T	C	T	N	T	C	C	6436.21	23232	0.193692	0.194753	0.1934	0.99115	N	ADD	76586	1.00856	0.0159631	0.977495	1.04062	0.534064	0.593297	.
run1	9	21037342	9:21037342:A:T	A	T	N	T	A	A	6436.21	23232	0.193692	0.194753	0.1934	0.99115	N	ADD	76586	1.00856	0.0159631	0.977495	1.04062	0.534064	0.593297	.
run1	9	21037771	9:21037771:C:T	C	T	N	T	C	C	8650.92	31777.5	0.263941	0.261768	0.264539	0.933558	N	ADD	76586	0.987208	0.0147937	0.958995	1.01625	-0.870285	0.384145	.
run1	9	21038094	9:21038094:G:A	G	A	N	A	G	G	2763.54	10104.5	0.0840103	0.0836221	0.0841171	0.860547	N	ADD	76586	0.988894	0.0244488	0.942625	1.03743	-0.456792	0.64782	.
run1	9	21038349	9:21038349:CT:C	CT	C	N	C	CT	CT	8689.68	31469.6	0.262184	0.262941	0.261976	0.793668	N	ADD	76586	1.00662	0.0160397	0.975471	1.03877	0.411639	0.680604	.
run1	9	21038453	9:21038453:A:<INS:ME:ALU>	A	<INS:ME:ALU>	N	<INS:ME:ALU>	A	A	6190.22	22229.1	0.185539	0.18731	0.185052	0.559494	N	ADD	76586	1.02687	0.0215595	0.984379	1.07119	1.2297	0.218809	.
run1	9	21038454	9:21038454:C:G	C	G	N	G	C	C	6600.96	23830.6	0.198676	0.199738	0.198383	0.985403	N	ADD	76586	1.00835	0.0158559	0.977491	1.04017	0.524159	0.600168	.
run1	9	21038856	9:21038856:A:G	A	G	N	G	A	A	3183.27	12049.6	0.0994494	0.0963226	0.10031	0.906181	N	ADD	76586	0.954158	0.0223108	0.913334	0.996808	-2.10327	0.0354419	.
run1	9	21038907	9:21038907:A:G	A	G	N	G	A	A	6713.97	24280.1	0.202348	0.203158	0.202125	0.978783	N	ADD	76586	1.00651	0.0158067	0.975807	1.03818	0.410569	0.681389	.
run1	9	21039217	9:21039217:T:C	T	C	N	C	T	T	6717.78	24302.5	0.202519	0.203273	0.202312	0.978631	N	ADD	76586	1.00601	0.015804	0.975323	1.03766	0.378932	0.704738	.
run1	9	21039864	9:21039864:C:T	C	T	N	T	C	C	2073.66	7658.99	0.0635406	0.0627468	0.0637591	0.968888	N	ADD	76586	0.981047	0.0262904	0.931776	1.03292	-0.727828	0.466719	.
run1	9	21040145	9:21040145:G:C	G	C	N	C	G	G	6462.06	23533.7	0.19583	0.195536	0.195911	0.929232	N	ADD	76586	0.997607	0.0164434	0.965968	1.03028	-0.145704	0.884155	.
run1	9	21040183	9:21040183:C:A	C	A	N	A	C	C	7933.21	28334.8	0.23678	0.240051	0.23588	0.916537	N	ADD	76586	1.02519	0.0154082	0.994693	1.05662	1.6146	0.106397	.
run1	9	21040498	9:21040498:G:T	G	T	N	T	G	G	2958.15	11224.1	0.0925905	0.0895109	0.0934378	0.890242	N	ADD	76586	0.950254	0.0232611	0.907903	0.994579	-2.19363	0.0282618	.
run1	9	21041154	9:21041154:C:T	C	T	N	T	C	C	3221.85	12209.3	0.100744	0.0974899	0.101639	0.910819	N	ADD	76586	0.953432	0.0221331	0.912957	0.995702	-2.15455	0.031197	.
run1	9	21041195	9:21041195:G:A	G	A	N	A	G	G	3222.5	12211.5	0.100762	0.0975098	0.101657	0.910674	N	ADD	76586	0.953461	0.022133	0.912984	0.995732	-2.1532	0.0313029	.
run1	9	21041441	9:21041441:AT:A	AT	A	N	A	AT	AT	8827.41	31546.3	0.263584	0.267109	0.262614	0.886669	N	ADD	76586	1.02605	0.0151183	0.996094	1.05691	1.7011	0.0889241	.
run1	9	21041732	9:21041732:A:G	A	G	N	G	A	A	2691.3	9649.57	0.0805687	0.081436	0.08033	0.925351	N	ADD	76586	1.01707	0.0239248	0.970475	1.06589	0.707301	0.47938	.
run1	9	21041753	9:21041753:A:C	A	C	N	C	A	A	2188.98	8234.92	0.0680536	0.0662365	0.0685535	0.927641	N	ADD	76586	0.967692	0.0261811	0.919288	1.01864	-1.2544	0.209696	.
run1	9	21041773	9:21041773:G:GT	G	GT	N	GT	G	G	2701.85	9698.48	0.0809569	0.0817554	0.0807372	0.918509	N	ADD	76586	1.01345	0.0239719	0.966936	1.0622	0.557352	0.577287	.
run1	9	21041782	9:21041782:G:T	G	T	N	T	G	G	2691.3	9649.57	0.0805687	0.081436	0.08033	0.925351	N	ADD	76586	1.01707	0.0239248	0.970475	1.06589	0.707301	0.47938	.
run1	9	21042299	9:21042299:T:C	T	C	N	C	T	T	9457.36	34827.6	0.289119	0.28617	0.28993	0.90703	N	ADD	76586	0.980938	0.0145872	0.953289	1.00939	-1.31939	0.187038	.
run1	9	21042677	9:21042677:T:C	T	C	N	C	T	T	3221.85	12209.3	0.100744	0.0974899	0.101639	0.910819	N	ADD	76586	0.953432	0.0221331	0.912957	0.995702	-2.15455	0.031197	.
run1	9	21042989	9:21042989:AAT:A	AAT	A	N	AAT	A	A	8621.02	31335.3	0.260859	0.260864	0.260858	0.874546	N	ADD	76586	1.00047	0.0153148	0.97089	1.03096	0.031001	0.975269	.
run1	9	21043406	9:21043406:T:C	T	C	N	C	T	T	2691.3	9649.57	0.0805687	0.081436	0.08033	0.925351	N	ADD	76586	1.01707	0.0239248	0.970475	1.06589	0.707301	0.47938	.
run1	9	21043591	9:21043591:A:G	A	G	N	G	A	A	2691.3	9649.57	0.0805687	0.081436	0.08033	0.925351	N	ADD	76586	1.01707	0.0239248	0.970475	1.06589	0.707301	0.47938	.
run1	9	21043812	9:21043812:CTTCA:C	CTTCA	C	N	C	CTTCA	CTTCA	3955.24	14385.9	0.119742	0.119682	0.119759	0.961105	N	ADD	76586	0.999643	0.0197528	0.961682	1.0391	-0.0180791	0.985576	.
run1	9	21043856	9:21043856:T:G	T	G	N	G	T	T	2666.05	9764.66	0.0811552	0.0806719	0.0812882	0.861307	N	ADD	76586	0.988016	0.0248392	0.941068	1.03731	-0.485381	0.627406	.
run1	9	21044021	9:21044021:T:G	T	G	N	G	T	T	7422.46	26561.3	0.221867	0.224596	0.221116	0.900286	N	ADD	76586	1.02337	0.0159113	0.991948	1.05579	1.45189	0.146532	.
run1	9	21044230	9:21044230:A:AT	A	AT	N	AT	A	A	2057.01	7756.47	0.0640684	0.0622431	0.0645705	0.900618	N	ADD	76586	0.963431	0.0273465	0.913153	1.01648	-1.3623	0.173103	.
run1	9	21044248	9:21044248:T:G	T	G	N	G	T	T	2178.73	8196.61	0.0677365	0.0659262	0.0682346	0.925303	N	ADD	76586	0.96782	0.0262731	0.919245	1.01896	-1.24495	0.213151	.
run1	9	21044641	9:21044641:TTTTG:TTTTGTTTG	T	TTTTG	N	T	TTTTG	TTTTG	6501.59	23736	0.19741	0.196732	0.197596	0.770748	N	ADD	76586	0.992177	0.0180069	0.957771	1.02782	-0.436154	0.662725	.
run1	9	21045062	9:21045062:C:T	C	T	N	T	C	C	7979.89	28506.5	0.238206	0.241464	0.237309	0.916396	N	ADD	76586	1.02461	0.0153775	0.994187	1.05596	1.58084	0.113915	.
run1	9	21046433	9:21046433:C:T	C	T	N	T	C	C	8378.08	29961.5	0.250304	0.253512	0.249422	0.921526	N	ADD	76586	1.02303	0.0150789	0.993241	1.05372	1.51021	0.130991	.
run1	9	21046482	9:21046482:G:T	G	T	N	T	G	G	2565.38	9373.82	0.0779463	0.0776258	0.0780345	0.866371	N	ADD	76586	0.991703	0.0252119	0.94389	1.04194	-0.330469	0.741046	.
run1	9	21046586	9:21046586:T:G	T	G	N	G	T	T	1870.42	7048.12	0.0582257	0.0565969	0.0586737	0.922999	N	ADD	76586	0.967326	0.02824	0.91524	1.02238	-1.17633	0.239463	.
run1	9	21046674	9:21046674:C:T	C	T	N	T	C	C	12331	44821.8	0.373128	0.373123	0.373129	0.909355	N	ADD	76586	0.999083	0.0136335	0.972739	1.02614	-0.0673259	0.946322	.
run1	9	21046790	9:21046790:G:T	G	T	N	T	G	G	8379.59	29968.3	0.250359	0.253558	0.249478	0.921262	N	ADD	76586	1.02297	0.0150801	0.993181	1.05366	1.50624	0.132006	.
run1	9	21047138	9:21047138:TAC:T	TAC	T	N	T	TAC	TAC	3884.16	14125	0.117575	0.117531	0.117587	0.924155	N	ADD	76586	0.999489	0.020303	0.960498	1.04006	-0.0251557	0.979931	.
run1	9	21047561	9:21047561:A:C	A	C	N	C	A	A	3242.26	11857.6	0.0985808	0.0981077	0.0987109	0.786481	N	ADD	76586	0.991883	0.0238336	0.946615	1.03932	-0.34194	0.732396	.
run1	9	21047631	9:21047631:G:C	G	C	N	C	G	G	15992.3	58706	0.487676	0.483911	0.488712	0.876555	N	ADD	76586	0.977794	0.0134457	0.952362	1.0039	-1.67018	0.0948838	.
run1	9	21047631	9:21047631:G:T	G	T	N	T	G	G	13878.4	50066	0.417468	0.419946	0.416786	0.888033	N	ADD	76586	1.0142	0.013529	0.987659	1.04145	1.04208	0.297373	.
run1	9	21047733	9:21047733:T:A	T	A	N	T	A	A	12114.3	44417.3	0.369072	0.366566	0.369762	0.893854	N	ADD	76586	0.985652	0.0138036	0.959343	1.01268	-1.047	0.295099	.
run1	9	21048031	9:21048031:C:T	C	T	N	C	T	T	3399.57	12203.1	0.101863	0.102868	0.101587	0.779972	N	ADD	76586	1.02119	0.0234603	0.975294	1.06924	0.893636	0.371516	.
run1	9	21048317	9:21048317:T:C	T	C	N	C	T	T	3125.86	11860.8	0.0978422	0.0945855	0.0987382	0.910862	N	ADD	76586	0.951526	0.0224298	0.910602	0.99429	-2.21526	0.026742	.
run1	9	21048411	9:21048411:G:A	G	A	N	A	G	G	13567.6	48937.9	0.408074	0.410543	0.407395	0.901887	N	ADD	76586	1.01376	0.0134698	0.987349	1.04088	1.01478	0.310212	.
run1	9	21048535	9:21048535:T:A	T	A	N	A	T	T	3974.94	14470.2	0.120421	0.120278	0.120461	0.931952	N	ADD	76586	0.997417	0.020013	0.959051	1.03732	-0.129214	0.897188	.
run1	9	21048541	9:21048541:A:C	A	C	N	C	A	A	8328.99	29835.6	0.249162	0.252027	0.248373	0.918244	N	ADD	76586	1.02078	0.0151384	0.990942	1.05153	1.3589	0.174179	.
run1	9	21049452	9:21049452:C:CTGTG	C	CTGTG	N	CTGTG	C	C	9732.05	35519.9	0.295432	0.294482	0.295694	0.753233	N	ADD	76586	0.988687	0.0158751	0.958398	1.01993	-0.716689	0.473566	.
run1	9	21050609	9:21050609:T:G	T	G	N	T	G	G	4777.22	17355	0.144493	0.144554	0.144476	0.852528	N	ADD	76586	1.00078	0.0193545	0.96353	1.03948	0.0404144	0.967763	.
run1	9	21050755	9:21050755:T:C	T	C	N	C	T	T	3167.78	12014.7	0.0991203	0.095854	0.100019	0.911652	N	ADD	76586	0.952696	0.0222877	0.911976	0.995235	-2.17425	0.0296861	.
run1	9	21051823	9:21051823:C:CAT	C	CAT	N	CAT	C	C	2864.83	10878.1	0.0897219	0.0866868	0.0905569	0.822789	N	ADD	76586	0.948436	0.0245737	0.903838	0.995234	-2.15439	0.0312099	.
run1	9	21051966	9:21051966:A:C	A	C	N	C	A	A	6840.51	24828.8	0.206756	0.206987	0.206693	0.948243	N	ADD	76586	1.001	0.0159377	0.970218	1.03277	0.0629268	0.949825	.
run1	9	21052663	9:21052663:G:A	G	A	N	G	A	A	5360.85	19357.8	0.161378	0.162214	0.161148	0.876677	N	ADD	76586	1.00867	0.0182178	0.973294	1.04534	0.474104	0.635426	.
run1	9	21052797	9:21052797:T:C	T	C	N	T	C	C	14491.9	53111.3	0.441354	0.43851	0.442137	0.886635	N	ADD	76586	0.984045	0.0134632	0.958418	1.01036	-1.19462	0.232234	.
run1	9	21052926	9:21052926:A:G	A	G	N	G	A	A	10549	37996.9	0.316937	0.319201	0.316314	0.93912	N	ADD	76586	1.01394	0.0139348	0.986627	1.04202	0.993786	0.320327	.
run1	9	21053044	9:21053044:G:T	G	T	N	T	G	G	10831.6	39067.2	0.32577	0.327754	0.325224	0.931551	N	ADD	76586	1.01212	0.0138936	0.984929	1.04006	0.866947	0.385971	.
run1	9	21053245	9:21053245:A:G	A	G	N	G	A	A	2901.86	11037.3	0.0910034	0.0878073	0.0918827	0.906089	N	ADD	76586	0.949728	0.0232467	0.907427	0.994001	-2.21882	0.0264993	.
run1	9	21053358	9:21053358:G:T	G	T	N	G	T	T	10137.7	36791.5	0.306382	0.306757	0.306279	0.89782	N	ADD	76586	1.00208	0.0143985	0.974194	1.03076	0.144141	0.885389	.
run1	9	21053630	9:21053630:G:A	G	A	N	A	G	G	2310.7	8445.89	0.0702255	0.0699194	0.0703097	0.785318	N	ADD	76586	0.995718	0.0278251	0.94287	1.05153	-0.154213	0.877442	.
run1	9	21053632	9:21053632:G:A	G	A	N	A	G	G	2087.22	7723.64	0.0640512	0.0631571	0.0642972	0.976192	N	ADD	76586	0.979325	0.026107	0.930474	1.03074	-0.800254	0.423564	.
run1	9	21053651	9:21053651:T:C	T	C	N	T	C	C	13382.2	49058.6	0.407652	0.404934	0.408399	0.903919	N	ADD	76586	0.984613	0.0134797	0.958941	1.01097	-1.15036	0.249997	.
run1	9	21054112	9:21054112:C:A	C	A	N	C	A	A	13499.5	49517	0.41141	0.408482	0.412215	0.905024	N	ADD	76586	0.983745	0.0134541	0.958143	1.01003	-1.21812	0.223178	.
run1	9	21054134	9:21054134:T:C	T	C	N	T	C	C	5107.41	18476.1	0.153968	0.154545	0.153809	0.873462	N	ADD	76586	1.00651	0.0186053	0.970473	1.0439	0.349016	0.727078	.
run1	9	21054507	9:21054507:A:G	A	G	N	G	A	A	14815.1	54325.6	0.451392	0.44829	0.452246	0.900038	N	ADD	76586	0.981899	0.0133349	0.956568	1.0079	-1.36987	0.170727	.
run1	9	21054540	9:21054540:C:T	C	T	N	T	C	C	5737.94	20874.7	0.173744	0.173625	0.173776	0.909225	N	ADD	76586	0.998114	0.0174078	0.964634	1.03276	-0.108457	0.913633	.
run1	9	21054595	9:21054595:C:T	C	T	N	T	C	C	2213.83	7973.23	0.0665073	0.0669883	0.066375	0.802825	N	ADD	76586	1.01617	0.0280826	0.961752	1.07367	0.571265	0.56782	.
run1	9	21054729	9:21054729:G:T	G	T	N	T	G	G	4988.59	18181.3	0.151267	0.15095	0.151354	0.917869	N	ADD	76586	0.995712	0.0183239	0.960586	1.03212	-0.234518	0.814583	.
run1	9	21054806	9:21054806:C:T	C	T	N	C	T	T	3632.28	12968.3	0.108378	0.109909	0.107957	0.797301	N	ADD	76586	1.02778	0.022538	0.983364	1.07419	1.21562	0.224131	.
run1	9	21054821	9:21054821:AG:A	AG	A	N	A	AG	AG	2717.81	10352.9	0.0853333	0.0822384	0.0861848	0.887215	N	ADD	76586	0.947942	0.0242046	0.904021	0.993996	-2.20877	0.0271909	.
run1	9	21054863	9:21054863:G:GGTTT	G	GGTTT	N	G	GGTTT	GGTTT	5097.72	18435.1	0.153637	0.154252	0.153467	0.870275	N	ADD	76586	1.00791	0.0186524	0.971725	1.04544	0.42224	0.67285	.
run1	9	21054931	9:21054931:G:A	G	A	N	A	G	G	3976.84	14452.5	0.120318	0.120335	0.120313	0.934507	N	ADD	76586	0.999533	0.0199856	0.961137	1.03946	-0.0233973	0.981333	.
run1	9	21055361	9:21055361:A:G	A	G	N	G	A	A	2888.33	10992.4	0.090622	0.0873981	0.0915089	0.907872	N	ADD	76586	0.949317	0.0232716	0.90699	0.993619	-2.23503	0.0254152	.
run1	9	21055413	9:21055413:T:G	T	G	N	T	G	G	4487.46	16172.1	0.134878	0.135786	0.134628	1.00286	N	ADD	76586	1.01045	0.0183336	0.974787	1.04742	0.567086	0.570655	.
run1	9	21055880	9:21055880:A:G	A	G	N	G	A	A	5111.94	18408.1	0.153553	0.154682	0.153243	0.941653	N	ADD	76586	1.0105	0.0179361	0.975598	1.04666	0.582595	0.560166	.
run1	9	21055898	9:21055898:C:A	C	A	N	A	C	C	1900.4	7184.72	0.0593132	0.0575042	0.0598109	0.921023	N	ADD	76586	0.96341	0.0280497	0.911875	1.01786	-1.32894	0.183868	.
run1	9	21056085	9:21056085:T:C	T	C	N	T	C	C	15143.1	54806.4	0.456673	0.458217	0.456248	0.9126	N	ADD	76586	1.00765	0.0132223	0.981872	1.0341	0.576371	0.564364	.
run1	9	21056292	9:21056292:A:G	A	G	N	G	A	A	2888.49	10993.1	0.0906273	0.0874029	0.0915144	0.907826	N	ADD	76586	0.949308	0.0232716	0.906981	0.99361	-2.23543	0.0253889	.
run1	9	21056582	9:21056582:G:A	G	A	N	A	G	G	2142.12	7817.12	0.0650199	0.0648184	0.0650754	0.794087	N	ADD	76586	0.998491	0.0286656	0.943939	1.0562	-0.0526712	0.957994	.
run1	9	21057062	9:21057062:T:C	T	C	N	C	T	T	7130.7	25464.7	0.212803	0.215768	0.211987	0.829303	N	ADD	76586	1.02898	0.0168125	0.995628	1.06345	1.69933	0.0892562	.
run1	9	21058151	9:21058151:T:C	T	C	N	C	T	T	2307.22	8300.9	0.0692563	0.0698142	0.0691028	0.909782	N	ADD	76586	1.01163	0.025908	0.961545	1.06433	0.446385	0.655319	.
run1	9	21058470	9:21058470:A:G	A	G	N	A	G	G	8960.93	32516.5	0.27079	0.271149	0.270691	0.888238	N	ADD	76586	1.00373	0.0150214	0.974605	1.03372	0.247567	0.80447	.
run1	9	21058908	9:21058908:A:G	A	G	N	A	G	G	8946.2	32482.6	0.270472	0.270703	0.270409	0.890213	N	ADD	76586	1.00283	0.0150118	0.97375	1.03277	0.188001	0.850876	.
run1	9	21058921	9:21058921:C:T	C	T	N	T	C	C	2890.89	11003.6	0.0907119	0.0874753	0.0916024	0.906939	N	ADD	76586	0.949115	0.0232741	0.906792	0.993412	-2.24394	0.0248362	.
run1	9	21059303	9:21059303:A:G	A	G	N	G	A	A	13017.8	47003.7	0.391857	0.393904	0.391293	0.921077	N	ADD	76586	1.00979	0.0134175	0.983582	1.0367	0.72618	0.467729	.
run1	9	21059531	9:21059531:A:G	A	G	N	A	G	G	5060.71	18347.4	0.152822	0.153132	0.152737	0.870909	N	ADD	76586	1.00402	0.0186993	0.967885	1.0415	0.214337	0.830284	.
run1	9	21059780	9:21059780:A:AT	A	AT	N	AT	A	A	12583	45271.9	0.377711	0.380748	0.376876	0.919281	N	ADD	76586	1.01628	0.0135175	0.989706	1.04356	1.19447	0.232294	.
run1	9	21060626	9:21060626:G:C	G	C	N	C	G	G	5720.77	20671.9	0.172307	0.173105	0.172088	0.931953	N	ADD	76586	1.0076	0.0172252	0.974152	1.0422	0.43962	0.660213	.
run1	9	21060758	9:21060758:A:AT	A	AT	N	A	AT	AT	5060.2	18342.2	0.152785	0.153117	0.152694	0.871788	N	ADD	76586	1.00429	0.0186909	0.968165	1.04176	0.229006	0.818864	.
run1	9	21060798	9:21060798:A:G	A	G	N	A	G	G	3663.73	13099.2	0.109439	0.110861	0.109047	0.795168	N	ADD	76586	1.0259	0.0224816	0.981679	1.07212	1.13745	0.255348	.
run1	9	21060974	9:21060974:T:C	T	C	N	C	T	T	13036.7	46958.8	0.391687	0.394477	0.39092	0.92964	N	ADD	76586	1.01475	0.013355	0.988529	1.04166	1.09604	0.273061	.
run1	9	21061192	9:21061192:A:G	A	G	N	G	A	A	2382.94	8632.12	0.071913	0.0721053	0.0718601	0.929648	N	ADD	76586	1.00723	0.0252405	0.958615	1.05831	0.285459	0.775292	.
run1	9	21061642	9:21061642:G:A	G	A	N	G	A	A	8553.68	31025.2	0.258395	0.258826	0.258277	0.887919	N	ADD	76586	1.00425	0.0152469	0.974688	1.03472	0.278458	0.780661	.
run1	9	21062144	9:21062144:A:G	A	G	N	G	A	A	15790.3	57504.5	0.478513	0.477798	0.47871	0.912881	N	ADD	76586	0.99581	0.0131796	0.970416	1.02187	-0.318563	0.750058	.
run1	9	21062250	9:21062250:T:C	T	C	N	C	T	T	4581.89	16466.8	0.137418	0.138644	0.137081	0.946937	N	ADD	76586	1.0135	0.0187233	0.97698	1.05138	0.716097	0.473932	.
run1	9	21062570	9:21062570:G:A	G	A	N	A	G	G	2890.89	11003.6	0.0907119	0.0874753	0.0916024	0.906939	N	ADD	76586	0.949115	0.0232741	0.906792	0.993412	-2.24394	0.0248362	.
run1	9	21063310	9:21063310:C:G	C	G	N	G	C	C	2257.54	8174.65	0.0681077	0.0683109	0.0680518	0.915517	N	ADD	76586	1.01022	0.0260848	0.959873	1.06321	0.389934	0.696585	.
run1	9	21063588	9:21063588:A:C	A	C	N	A	C	C	5372.14	19545.4	0.162677	0.162556	0.16271	0.864267	N	ADD	76586	1.00054	0.0183182	0.965259	1.03712	0.0296887	0.976315	.
run1	9	21063845	9:21063845:A:T	A	T	N	T	A	A	2894.73	11015.1	0.090812	0.0875918	0.091698	0.906965	N	ADD	76586	0.949385	0.0232603	0.907075	0.993668	-2.23304	0.0255463	.
run1	9	21064053	9:21064053:GAAAAC:G	GAAAAC	G	N	G	GAAAAC	GAAAAC	1881.15	7110.78	0.0587048	0.0569217	0.0591954	0.895048	N	ADD	76586	0.963668	0.0285955	0.911144	1.01922	-1.2942	0.195598	.
run1	9	21064395	9:21064395:A:G	A	G	N	G	A	A	4712.75	16944	0.141388	0.142603	0.141054	0.97236	N	ADD	76586	1.01292	0.0182576	0.977316	1.04982	0.703192	0.481936	.
run1	9	21064443	9:21064443:C:A	C	A	N	A	C	C	4127.58	15087.2	0.125446	0.124896	0.125597	0.864447	N	ADD	76586	0.992184	0.0204488	0.953205	1.03276	-0.383716	0.701189	.
run1	9	21064665	9:21064665:G:T	G	T	N	T	G	G	5071.87	18237.4	0.152177	0.15347	0.151821	0.971795	N	ADD	76586	1.01264	0.0177145	0.978087	1.04842	0.709196	0.478203	.
run1	9	21064670	9:21064670:TATAA:T	TATAA	T	N	T	TATAA	TATAA	3375.92	12277.3	0.102194	0.102152	0.102205	0.87347	N	ADD	76586	1.00249	0.0222302	0.959747	1.04713	0.111762	0.911012	.
run1	9	21064698	9:21064698:CTA:C	CTA	C	N	C	CTA	CTA	4127.99	15088.5	0.125457	0.124909	0.125608	0.864369	N	ADD	76586	0.992204	0.0204489	0.953224	1.03278	-0.38274	0.701913	.
run1	9	21064876	9:21064876:C:T	C	T	N	T	C	C	3977.47	14509.1	0.120692	0.120354	0.120784	0.88888	N	ADD	76586	0.995362	0.0204866	0.956187	1.03614	-0.226912	0.820492	.
run1	9	21065230	9:21065230:A:G	A	G	N	G	A	A	1906.32	7206.4	0.0594934	0.0576835	0.0599913	0.92343	N	ADD	76586	0.96336	0.0279725	0.911965	1.01765	-1.33447	0.18205	.
run1	9	21065299	9:21065299:G:A	G	A	N	G	A	A	6164.45	22348.1	0.186147	0.18653	0.186042	0.884334	N	ADD	76586	1.00292	0.0171588	0.969753	1.03722	0.170005	0.865006	.
run1	9	21065312	9:21065312:T:C	T	C	N	C	T	T	3976.63	14516.7	0.120736	0.120329	0.120848	0.889324	N	ADD	76586	0.994031	0.0204827	0.954916	1.03475	-0.292276	0.770076	.
run1	9	21066113	9:21066113:G:T	G	T	N	T	G	G	3455.12	12564.8	0.104588	0.104548	0.104599	0.89846	N	ADD	76586	1.00173	0.0216917	0.960034	1.04524	0.0796685	0.936501	.
run1	9	21067276	9:21067276:T:A	T	A	N	A	T	T	5014.83	18038.3	0.150505	0.151744	0.150164	0.973468	N	ADD	76586	1.01226	0.0177821	0.977589	1.04816	0.685322	0.493141	.
run1	9	21067641	9:21067641:A:C	A	C	N	C	A	A	3976.71	14513.3	0.120714	0.120331	0.12082	0.892356	N	ADD	76586	0.994377	0.0204499	0.95531	1.03504	-0.275727	0.782758	.
run1	9	21067783	9:21067783:TC:T	TC	T	N	TC	T	T	5035.39	18237.5	0.15194	0.152366	0.151822	0.870595	N	ADD	76586	1.00448	0.0187417	0.968255	1.04207	0.238699	0.811339	.
run1	9	21068012	9:21068012:T:C	T	C	N	T	C	C	13981.8	50587.2	0.421546	0.423076	0.421125	0.909423	N	ADD	76586	1.00823	0.0133387	0.982213	1.03494	0.614491	0.538891	.
run1	9	21068099	9:21068099:C:G	C	G	N	G	C	C	10061.7	36142.1	0.301646	0.304456	0.300873	0.956192	N	ADD	76586	1.01629	0.0139929	0.988794	1.04455	1.1546	0.248254	.
run1	9	21068118	9:21068118:G:GT	G	GT	N	GT	G	G	3314.89	12064.7	0.100407	0.100305	0.100436	0.872113	N	ADD	76586	1.0021	0.0224261	0.959012	1.04713	0.0937385	0.925317	.
run1	9	21068841	9:21068841:T:C	T	C	N	C	T	T	2566.13	9441.38	0.0783923	0.0776486	0.0785969	0.891618	N	ADD	76586	0.983387	0.0248418	0.936654	1.03245	-0.674355	0.500085	.
run1	9	21069920	9:21069920:G:C	G	C	N	C	G	G	3976.23	14511.6	0.1207	0.120317	0.120805	0.892182	N	ADD	76586	0.994368	0.0204531	0.955295	1.03504	-0.276136	0.782443	.
run1	9	21070161	9:21070161:G:A	G	A	N	G	A	A	3372.07	12110.8	0.101081	0.102035	0.100819	0.790071	N	ADD	76586	1.01894	0.0233962	0.973272	1.06675	0.802021	0.422541	.
run1	9	21070816	9:21070816:A:G	A	G	N	G	A	A	2202.86	8125	0.0674266	0.0666565	0.0676385	0.83167	N	ADD	76586	0.980025	0.0275763	0.928462	1.03445	-0.731676	0.464366	.
run1	9	21070829	9:21070829:TCTA:T	TCTA	T	N	T	TCTA	TCTA	2739.38	10105.8	0.083861	0.0828909	0.0841279	0.850587	N	ADD	76586	0.979843	0.0246897	0.933556	1.02842	-0.824761	0.409507	.
run1	9	21070833	9:21070833:TC:T	TC	T	N	T	TC	TC	2739.38	10105.8	0.083861	0.0828909	0.0841279	0.850587	N	ADD	76586	0.979843	0.0246897	0.933556	1.02842	-0.824761	0.409507	.
run1	9	21070881	9:21070881:A:T	A	T	N	T	A	A	9460.39	34037.4	0.28398	0.286262	0.283352	0.939448	N	ADD	76586	1.01478	0.0143698	0.9866	1.04377	1.02117	0.307172	.
run1	9	21071185	9:21071185:CA:C	CA	C	N	C	CA	CA	1848.68	6984.13	0.0576659	0.0559391	0.058141	0.895804	N	ADD	76586	0.96322	0.0288173	0.910325	1.01919	-1.30037	0.193474	.
run1	9	21071856	9:21071856:A:G	A	G	N	G	A	A	5440.4	19524	0.162983	0.164621	0.162532	0.980904	N	ADD	76586	1.01588	0.0171434	0.982315	1.0506	0.919123	0.358031	.
run1	9	21072171	9:21072171:C:T	C	T	N	T	C	C	2051.3	7411	0.0617756	0.0620702	0.0616946	0.865356	N	ADD	76586	1.00644	0.0280349	0.952632	1.06329	0.22902	0.818853	.
run1	9	21072345	9:21072345:C:A	C	A	N	A	C	C	5425.61	19462.4	0.162484	0.164174	0.162019	0.981736	N	ADD	76586	1.01649	0.0171549	0.982876	1.05124	0.953148	0.340515	.
run1	9	21072355	9:21072355:CT:C	CT	C	N	C	CT	CT	12715.8	46563.7	0.387013	0.384767	0.387631	0.934893	N	ADD	76586	0.988575	0.013364	0.963018	1.01481	-0.859806	0.389896	.
run1	9	21072364	9:21072364:T:G	T	G	N	G	T	T	4136.22	15125.7	0.125753	0.125158	0.125917	0.866551	N	ADD	76586	0.99162	0.020406	0.952743	1.03208	-0.41239	0.680053	.
run1	9	21072474	9:21072474:G:A	G	A	N	A	G	G	9432.44	33940.4	0.283164	0.285416	0.282545	0.930166	N	ADD	76586	1.01498	0.0144493	0.986637	1.04413	1.02891	0.303524	.
run1	9	21072911	9:21072911:A:G	A	G	N	G	A	A	4673.31	16789.9	0.140125	0.14141	0.139771	0.978478	N	ADD	76586	1.01397	0.0182641	0.978315	1.05092	0.759616	0.447484	.
run1	9	21073031	9:21073031:G:A	G	A	N	A	G	G	5167.49	18555.8	0.15488	0.156363	0.154472	0.998608	N	ADD	76586	1.01552	0.017348	0.981567	1.05064	0.887531	0.374793	.
run1	9	21073285	9:21073285:C:T	C	T	N	T	C	C	1906.32	7206.4	0.0594934	0.0576835	0.0599913	0.92343	N	ADD	76586	0.96336	0.0279725	0.911965	1.01765	-1.33447	0.18205	.
run1	9	21073335	9:21073335:T:A	T	A	N	A	T	T	5392.84	19343.9	0.161496	0.163182	0.161032	0.98262	N	ADD	76586	1.01667	0.0171888	0.982986	1.0515	0.961617	0.336242	.
run1	9	21073692	9:21073692:A:T	A	T	N	T	A	A	5398.41	19372.4	0.161719	0.163351	0.16127	0.983323	N	ADD	76586	1.01604	0.0171755	0.982403	1.05082	0.926303	0.354288	.
run1	9	21073785	9:21073785:C:G	C	G	N	G	C	C	5398.41	19372.7	0.161721	0.163351	0.161273	0.983304	N	ADD	76586	1.01602	0.0171756	0.982384	1.0508	0.925179	0.354873	.
run1	9	21073945	9:21073945:T:C	T	C	N	C	T	T	4609.06	16583.3	0.138356	0.139466	0.138051	0.976497	N	ADD	76586	1.01233	0.0183887	0.97649	1.04948	0.666187	0.505292	.
run1	9	21073946	9:21073946:A:G	A	G	N	G	A	A	2198.41	8294.11	0.0685016	0.0665218	0.0690463	0.923424	N	ADD	76586	0.965026	0.0261806	0.916756	1.01584	-1.3598	0.173892	.
run1	9	21074285	9:21074285:A:G	A	G	N	G	A	A	3105.02	11805	0.0973415	0.093955	0.0982732	0.919085	N	ADD	76586	0.94992	0.0223901	0.909135	0.992534	-2.29467	0.0217519	.
run1	9	21075044	9:21075044:G:T	G	T	N	T	G	G	2487.79	9161.09	0.076051	0.075278	0.0762636	0.887594	N	ADD	76586	0.985513	0.0252554	0.937918	1.03552	-0.577834	0.563376	.
run1	9	21075444	9:21075444:T:G	T	G	N	G	T	T	5408.56	19412.6	0.162048	0.163658	0.161605	0.967702	N	ADD	76586	1.01596	0.0173004	0.982089	1.051	0.915306	0.360031	.
run1	9	21075675	9:21075675:T:C	T	C	N	C	T	T	5387.76	19342.4	0.161454	0.163028	0.161021	0.96676	N	ADD	76586	1.0159	0.017336	0.981958	1.05101	0.909708	0.362976	.
run1	9	21076182	9:21076182:C:G	C	G	N	G	C	C	8940.01	32000.7	0.267286	0.270516	0.266397	0.936924	N	ADD	76586	1.02105	0.0146466	0.992159	1.05079	1.42251	0.154877	.
run1	9	21076198	9:21076198:AT:A	AT	A	N	AT	A	A	6430.63	23204.3	0.193475	0.194585	0.19317	0.840361	N	ADD	76586	1.01064	0.0173252	0.976895	1.04554	0.610731	0.541377	.
run1	9	21076679	9:21076679:A:C	A	C	N	C	A	A	5387.28	19341	0.161441	0.163014	0.161009	0.966876	N	ADD	76586	1.01586	0.0173356	0.981922	1.05097	0.907609	0.364085	.
run1	9	21076686	9:21076686:G:C	G	C	N	C	G	G	5386.6	19338.5	0.16142	0.162993	0.160988	0.967019	N	ADD	76586	1.01586	0.0173352	0.981923	1.05097	0.907635	0.364071	.
run1	9	21077689	9:21077689:G:T	G	T	N	T	G	G	2044.5	7522.92	0.062462	0.0618646	0.0626263	1.00928	N	ADD	76586	0.986067	0.0259324	0.937201	1.03748	-0.54108	0.588452	.
run1	9	21077716	9:21077716:G:A	G	A	N	A	G	G	12964.7	46726	0.389697	0.392298	0.388981	0.998363	N	ADD	76586	1.0125	0.0128958	0.987227	1.03842	0.963117	0.335489	.
run1	9	21078173	9:21078173:T:C	T	C	N	C	T	T	2005.18	7322.48	0.0608966	0.0606746	0.0609577	0.915627	N	ADD	76586	0.997299	0.0275299	0.944913	1.05259	-0.0982516	0.921733	.
run1	9	21078487	9:21078487:G:A	G	A	N	A	G	G	2008.1	7336.48	0.0610071	0.0607631	0.0610742	0.912145	N	ADD	76586	0.996849	0.0275632	0.944425	1.05218	-0.114515	0.90883	.
run1	9	21078561	9:21078561:A:G	A	G	N	G	A	A	1906.18	7199.47	0.0594472	0.0576791	0.0599336	0.922056	N	ADD	76586	0.964444	0.0279972	0.912947	1.01885	-1.29312	0.195969	.
run1	9	21078740	9:21078740:T:C	T	C	N	T	C	C	3345.12	12028.3	0.100367	0.10122	0.100132	0.792013	N	ADD	76586	1.0173	0.0234517	0.971596	1.06515	0.731237	0.464634	.
run1	9	21078815	9:21078815:C:G	C	G	N	C	G	G	8161.24	29650.3	0.246857	0.246951	0.246831	0.912438	N	ADD	76586	1.00096	0.0152744	0.971439	1.03138	0.0628957	0.94985	.
run1	9	21078936	9:21078936:G:A	G	A	N	A	G	G	2233.73	8445.43	0.06972	0.0675904	0.0703059	0.925336	N	ADD	76586	0.962921	0.0259547	0.915162	1.01317	-1.45575	0.145463	.
run1	9	21078952	9:21078952:T:C	T	C	N	C	T	T	5829.6	21850.8	0.180715	0.176398	0.181902	0.998436	N	ADD	76586	0.964519	0.0164599	0.933899	0.996142	-2.19478	0.0281796	.
run1	9	21080518	9:21080518:T:C	T	C	N	C	T	T	3968.32	14498.9	0.120565	0.120077	0.1207	0.896573	N	ADD	76586	0.993171	0.0204166	0.954213	1.03372	-0.335633	0.737148	.
run1	9	21081441	9:21081441:A:G	A	G	N	G	A	A	13070.6	47090.8	0.39277	0.395503	0.392018	1.00011	N	ADD	76586	1.01296	0.0128657	0.987734	1.03883	1.00072	0.316964	.
run1	9	21081822	9:21081822:T:A	T	A	N	T	A	A	8184.14	29753.2	0.247678	0.247644	0.247687	0.901321	N	ADD	76586	1.00006	0.015353	0.970416	1.03061	0.00396295	0.996838	.
run1	9	21081850	9:21081850:A:G	A	G	N	G	A	A	7163.5	26624.3	0.220587	0.21676	0.22164	0.948809	N	ADD	76586	0.972082	0.0156405	0.942735	1.00234	-1.81036	0.0702403	.
run1	9	21082845	9:21082845:A:T	A	T	N	T	A	A	12847.8	46243.2	0.385782	0.388762	0.384962	0.977508	N	ADD	76586	1.01457	0.0130552	0.988943	1.04087	1.10828	0.26774	.
run1	9	21082860	9:21082860:G:A	G	A	N	G	A	A	3589.22	12897.7	0.107636	0.108606	0.10737	0.79485	N	ADD	76586	1.01763	0.0226873	0.973368	1.0639	0.77019	0.441187	.
run1	9	21083838	9:21083838:A:G	A	G	N	G	A	A	4797.51	17099.8	0.142959	0.145168	0.142352	0.883706	N	ADD	76586	1.02203	0.0190218	0.984627	1.06085	1.14553	0.25199	.
run1	9	21084663	9:21084663:T:C	T	C	N	C	T	T	2574.75	9548.08	0.0791453	0.0779095	0.0794852	0.821688	N	ADD	76586	0.970852	0.0258471	0.922895	1.0213	-1.14446	0.252435	.
run1	9	21084724	9:21084724:A:T	A	T	N	T	A	A	7104.21	26431.3	0.21894	0.214966	0.220034	0.950566	N	ADD	76586	0.971027	0.0156711	0.941655	1.00131	-1.87614	0.0606356	.
run1	9	21085205	9:21085205:G:C	G	C	N	C	G	G	5693.39	21335.4	0.17646	0.172276	0.177611	0.967728	N	ADD	76586	0.964245	0.0168766	0.932872	0.996674	-2.15739	0.0309753	.
run1	9	21085379	9:21085379:A:G	A	G	N	G	A	A	7096.03	26394	0.218643	0.214719	0.219723	0.953378	N	ADD	76586	0.971142	0.0156538	0.941799	1.0014	-1.87064	0.0613957	.
run1	9	21085499	9:21085499:A:G	A	G	N	A	G	G	3606.45	12966.7	0.1082	0.109128	0.107945	0.792247	N	ADD	76586	1.01689	0.022676	0.972687	1.06311	0.738696	0.460091	.
run1	9	21086086	9:21086086:T:TC	T	TC	N	TC	T	T	1907.97	6973.46	0.0579834	0.0577333	0.0580522	0.911337	N	ADD	76586	0.997906	0.0282499	0.944155	1.05472	-0.0742145	0.94084	.
run1	9	21086311	9:21086311:T:C	T	C	N	T	C	C	3620.45	13025.2	0.108673	0.109551	0.108432	0.790603	N	ADD	76586	1.01594	0.02266	0.971803	1.06207	0.697726	0.485349	.
run1	9	21086340	9:21086340:A:G	A	G	N	G	A	A	4170.16	15010.4	0.125222	0.126185	0.124958	0.9427	N	ADD	76586	1.01113	0.0195249	0.973168	1.05057	0.566933	0.570759	.
run1	9	21086428	9:21086428:A:G	A	G	N	G	A	A	2068.87	7439.54	0.0620766	0.0626018	0.0619321	0.847758	N	ADD	76586	1.01116	0.0282227	0.956743	1.06866	0.393108	0.69424	.
run1	9	21086522	9:21086522:T:C	T	C	N	C	T	T	2178.53	7965.66	0.0662275	0.0659203	0.066312	0.855087	N	ADD	76586	0.990938	0.0273667	0.939186	1.04554	-0.33265	0.739398	.
run1	9	21086990	9:21086990:C:T	C	T	N	T	C	C	3254.2	12412.6	0.102282	0.0984688	0.103331	0.912357	N	ADD	76586	0.94622	0.0220013	0.906284	0.987915	-2.51259	0.0119848	.
run1	9	21087022	9:21087022:C:T	C	T	N	T	C	C	3057.47	11679.7	0.0962134	0.0925159	0.0972307	0.908518	N	ADD	76586	0.945561	0.0226705	0.904467	0.988523	-2.46914	0.0135439	.
run1	9	21087946	9:21087946:C:G	C	G	N	G	C	C	1972.09	7212.46	0.0599624	0.0596737	0.0600418	0.907727	N	ADD	76586	0.996036	0.0278649	0.943097	1.05195	-0.142553	0.886643	.
run1	9	21088345	9:21088345:A:G	A	G	N	G	A	A	4551.41	16378.6	0.136644	0.137721	0.136347	0.941999	N	ADD	76586	1.0111	0.0188185	0.974486	1.04909	0.586576	0.557489	.
run1	9	21088416	9:21088416:G:A	G	A	N	A	G	G	5470.59	20529.7	0.169746	0.165535	0.170904	0.963374	N	ADD	76586	0.963154	0.017186	0.931252	0.996149	-2.18445	0.0289294	.
run1	9	21089033	9:21089033:C:T	C	T	N	T	C	C	2145.85	7839.49	0.0651904	0.0649314	0.0652617	0.977783	N	ADD	76586	0.993159	0.0257714	0.944239	1.04461	-0.266375	0.78995	.
run1	9	21089184	9:21089184:T:A	T	A	N	T	A	A	8186.03	29826.6	0.248169	0.247701	0.248298	0.895855	N	ADD	76586	0.997152	0.0153973	0.967509	1.0277	-0.185259	0.853026	.
run1	9	21089234	9:21089234:A:G	A	G	N	G	A	A	4552.42	16382.2	0.136674	0.137752	0.136378	0.94178	N	ADD	76586	1.01111	0.0188189	0.974493	1.0491	0.586992	0.557209	.
run1	9	21089580	9:21089580:ATATAT:A	ATATAT	A	N	A	ATATAT	ATATAT	2380.91	8725.39	0.0725087	0.0720441	0.0726366	0.81834	N	ADD	76586	0.988839	0.0268583	0.938132	1.04229	-0.417879	0.676035	.
run1	9	21089590	9:21089590:TTA:TTATA	T	TTA	N	TTA	T	T	3162.77	12013.3	0.0990783	0.0957023	0.100007	0.865864	N	ADD	76586	0.948555	0.0228881	0.906943	0.992076	-2.30755	0.0210244	.
run1	9	21089590	9:21089590:TTA:T	TTA	T	N	T	TTA	TTA	4629.52	16652.3	0.138941	0.140085	0.138626	0.919018	N	ADD	76586	1.01154	0.0189142	0.974724	1.04974	0.606412	0.544241	.
run1	9	21089758	9:21089758:A:C	A	C	N	C	A	A	3258.83	12424.7	0.102391	0.098609	0.103432	0.910782	N	ADD	76586	0.946845	0.0220072	0.906872	0.988579	-2.48192	0.0130675	.
run1	9	21089784	9:21089784:ATAGT:A	ATAGT	A	N	A	ATAGT	ATAGT	10664.8	38291.7	0.319618	0.322707	0.318768	0.966518	N	ADD	76586	1.01758	0.0136941	0.990631	1.04526	1.2726	0.20316	.
run1	9	21090157	9:21090157:G:A	G	A	N	A	G	G	12803.7	46083.4	0.384451	0.387428	0.383632	0.976768	N	ADD	76586	1.01484	0.0130687	0.989173	1.04117	1.12701	0.259737	.
run1	9	21090322	9:21090322:T:C	T	C	N	T	C	C	8190.07	29834.1	0.248245	0.247823	0.248361	0.89631	N	ADD	76586	0.997299	0.015391	0.967664	1.02784	-0.175735	0.860502	.
run1	9	21090750	9:21090750:A:G	A	G	N	G	A	A	2139.15	7813.74	0.0649785	0.0647285	0.0650473	0.976236	N	ADD	76586	0.993367	0.0258303	0.944329	1.04495	-0.257629	0.796693	.
run1	9	21091130	9:21091130:C:A	C	A	N	A	C	C	9444.88	34011.7	0.283711	0.285793	0.283139	0.886625	N	ADD	76586	1.01402	0.0147979	0.98503	1.04386	0.940676	0.346871	.
run1	9	21091240	9:21091240:T:A	T	A	N	A	T	T	5700.54	21341.8	0.176549	0.172493	0.177665	0.875743	N	ADD	76586	0.962429	0.0177466	0.929528	0.996494	-2.1579	0.030936	.
run1	9	21092097	9:21092097:CT:C	CT	C	N	CT	C	C	13943.5	51117.4	0.424758	0.421918	0.425539	0.748715	N	ADD	76586	0.982733	0.0147122	0.9548	1.01148	-1.18391	0.236449	.
run1	9	21092305	9:21092305:G:A	G	A	N	G	A	A	5069.42	18390.5	0.15316	0.153396	0.153096	0.754938	N	ADD	76586	1.00357	0.02007	0.964856	1.04383	0.177398	0.859196	.
run1	9	21092410	9:21092410:G:A	G	A	N	G	A	A	8676.71	31473.3	0.262124	0.262549	0.262007	0.795736	N	ADD	76586	1.0024	0.0160068	0.971444	1.03435	0.150031	0.88074	.
run1	9	21092587	9:21092587:T:C	T	C	N	C	T	T	2214.61	8365.9	0.069076	0.0670119	0.0696438	0.851814	N	ADD	76586	0.960436	0.0271759	0.910618	1.01298	-1.48543	0.137429	.
run1	9	21093083	9:21093083:A:C	A	C	N	C	A	A	9639.71	35009.7	0.291498	0.291688	0.291446	0.836695	N	ADD	76586	1.00132	0.0151209	0.972076	1.03144	0.086966	0.930699	.
run1	9	21093112	9:21093112:T:C	T	C	N	C	T	T	12372.6	44815.5	0.373359	0.374384	0.373077	0.878123	N	ADD	76586	1.0069	0.0138672	0.979907	1.03465	0.496213	0.619744	.
run1	9	21093404	9:21093404:T:A	T	A	N	A	T	T	7987	29043.1	0.241755	0.241679	0.241776	0.825716	N	ADD	76586	0.99924	0.0161576	0.968092	1.03139	-0.047037	0.962484	.
run1	9	21093802	9:21093802:G:A	G	A	N	A	G	G	1954.1	7397.36	0.061052	0.0591292	0.061581	0.878082	N	ADD	76586	0.958346	0.0283546	0.906539	1.01311	-1.50053	0.133477	.
run1	9	21093845	9:21093845:AAG:A	AAG	A	N	AAG	A	A	8082.12	29323.6	0.244207	0.244557	0.244111	0.731347	N	ADD	76586	1.00383	0.0170999	0.970747	1.03805	0.223722	0.822973	.
run1	9	21094151	9:21094151:T:G	T	G	N	G	T	T	8520.75	31125.9	0.258838	0.257829	0.259115	0.832264	N	ADD	76586	0.990995	0.0157524	0.960866	1.02207	-0.574246	0.565802	.
run1	9	21094194	9:21094194:TC:T	TC	T	N	T	TC	TC	9752.94	35069.3	0.292627	0.295114	0.291943	0.85625	N	ADD	76586	1.01651	0.0149164	0.987223	1.04667	1.09789	0.272251	.
run1	9	21094778	9:21094778:G:A	G	A	N	A	G	G	4656.87	16690.6	0.139369	0.140912	0.138945	0.842134	N	ADD	76586	1.01835	0.0197036	0.979776	1.05845	0.923053	0.35598	.
run1	9	21094900	9:21094900:T:G	T	G	N	T	G	G	5344.53	19265	0.160666	0.16172	0.160376	0.751498	N	ADD	76586	1.01455	0.0197021	0.976118	1.05449	0.733075	0.463513	.
run1	9	21095450	9:21095450:G:A	G	A	N	A	G	G	15734	57773.8	0.479904	0.476096	0.480951	0.837131	N	ADD	76586	0.979076	0.0137703	0.953005	1.00586	-1.53562	0.124631	.
run1	9	21095633	9:21095633:T:C	T	C	N	C	T	T	4264.34	15569.6	0.129488	0.129035	0.129613	0.844135	N	ADD	76586	0.992327	0.0204181	0.953399	1.03284	-0.377239	0.705996	.
run1	9	21096757	9:21096757:G:C	G	C	N	C	G	G	2377.87	8990.26	0.074218	0.071952	0.0748415	0.788728	N	ADD	76586	0.951317	0.0273457	0.901672	1.0037	-1.82507	0.0679911	.
run1	9	21097135	9:21097135:A:G	A	G	N	G	A	A	10481.3	37745	0.314851	0.317153	0.314217	0.896861	N	ADD	76586	1.01421	0.0142824	0.986211	1.043	0.987786	0.323258	.
run1	9	21097301	9:21097301:A:G	A	G	N	G	A	A	5438.25	20319.5	0.168162	0.164556	0.169155	0.840001	N	ADD	76586	0.964683	0.0184653	0.930394	1.00024	-1.94722	0.0515085	.
run1	9	21097344	9:21097344:T:G	T	G	N	G	T	T	2335.86	8344.11	0.0697253	0.0706807	0.0694625	0.912375	N	ADD	76586	1.01477	0.0257207	0.964878	1.06723	0.569905	0.568742	.
run1	9	21097471	9:21097471:T:A	T	A	N	T	A	A	10766.7	39059	0.325293	0.325791	0.325156	0.804583	N	ADD	76586	1.00289	0.014971	0.973886	1.03275	0.192506	0.847346	.
run1	9	21097545	9:21097545:C:T	C	T	N	T	C	C	2049.72	7505.61	0.0623831	0.0620226	0.0624822	0.809493	N	ADD	76586	0.992546	0.0289901	0.937722	1.05057	-0.258103	0.796327	.
run1	9	21098843	9:21098843:G:A	G	A	N	A	G	G	5317.83	19002.3	0.158777	0.160912	0.158189	0.988878	N	ADD	76586	1.01997	0.0172381	0.986081	1.05502	1.14684	0.251447	.
run1	9	21099471	9:21099471:T:G	T	G	N	G	T	T	10653.9	38764.6	0.322634	0.322377	0.322705	0.821119	N	ADD	76586	0.997597	0.014851	0.968978	1.02706	-0.162011	0.871297	.
run1	9	21099991	9:21099991:G:A	G	A	N	A	G	G	11952.2	43855.5	0.364347	0.361663	0.365085	0.825092	N	ADD	76586	0.983734	0.0144065	0.956346	1.01191	-1.13835	0.254976	.
run1	9	21100141	9:21100141:C:T	C	T	N	T	C	C	11421	41861	0.347858	0.34559	0.348481	0.834124	N	ADD	76586	0.986983	0.0144774	0.959371	1.01539	-0.905055	0.365436	.
run1	9	21100204	9:21100204:C:A	C	A	N	A	C	C	2003.39	7572.55	0.0625175	0.0606205	0.0630394	0.865	N	ADD	76586	0.959365	0.0282443	0.9077	1.01397	-1.46873	0.141907	.
run1	9	21100619	9:21100619:G:A	G	A	N	A	G	G	11417.1	41846.4	0.347736	0.34547	0.34836	0.833987	N	ADD	76586	0.986948	0.0144796	0.959332	1.01536	-0.907345	0.364225	.
run1	9	21100743	9:21100743:G:A	G	A	N	A	G	G	12370.1	45342.4	0.376783	0.374307	0.377464	0.828667	N	ADD	76586	0.986172	0.0142752	0.958963	1.01415	-0.975412	0.329356	.
run1	9	21101166	9:21101166:T:C	T	C	N	C	T	T	2064.5	7775.66	0.0642426	0.0624697	0.0647303	0.862209	N	ADD	76586	0.963441	0.0279052	0.912163	1.0176	-1.33465	0.181992	.
run1	9	21101230	9:21101230:A:G	A	G	N	G	A	A	10538.8	37943.8	0.316524	0.318895	0.315872	0.894944	N	ADD	76586	1.01445	0.0142762	0.98646	1.04324	1.00503	0.314883	.
run1	9	21101506	9:21101506:T:G	T	G	N	G	T	T	2042.22	7475.78	0.0621393	0.0617955	0.0622339	0.797587	N	ADD	76586	0.992902	0.0292559	0.93757	1.0515	-0.243485	0.80763	.
run1	9	21102280	9:21102280:C:T	C	T	N	C	T	T	7681.55	27843.6	0.23193	0.232436	0.231791	0.77733	N	ADD	76586	1.00491	0.0168751	0.972212	1.0387	0.28999	0.771824	.
run1	9	21102510	9:21102510:A:G	A	G	N	A	G	G	6921.95	25079.8	0.208927	0.209451	0.208782	0.762415	N	ADD	76586	1.0068	0.01769	0.972488	1.04232	0.382937	0.701766	.
run1	9	21102672	9:21102672:T:C	T	C	N	C	T	T	2416.01	9146.49	0.0754871	0.0731062	0.0761421	0.774939	N	ADD	76586	0.947321	0.0273863	0.897813	0.999559	-1.97605	0.0481486	.
run1	9	21103340	9:21103340:TGCA:T	TGCA	T	N	T	TGCA	TGCA	2121.19	7738.43	0.0643696	0.0641852	0.0644204	0.776104	N	ADD	76586	0.986227	0.0291228	0.93151	1.04416	-0.476216	0.63392	.
run1	9	21103359	9:21103359:T:A	T	A	N	T	A	A	3507.01	12663.5	0.105571	0.106119	0.10542	0.691178	N	ADD	76586	1.0125	0.0245814	0.964876	1.06248	0.50538	0.613292	.
run1	9	21103487	9:21103487:A:G	A	G	N	G	A	A	12948.6	46836.5	0.390314	0.391813	0.389901	0.850857	N	ADD	76586	1.00933	0.0139769	0.982057	1.03736	0.664516	0.50636	.
run1	9	21104379	9:21104379:T:C	T	C	N	C	T	T	4452.2	15906.6	0.132915	0.134719	0.132418	0.882362	N	ADD	76586	1.02134	0.0196256	0.982801	1.06139	1.07596	0.281945	.
run1	9	21104996	9:21104996:G:A	G	A	N	G	A	A	6120.8	22104.1	0.18427	0.185209	0.184011	0.789039	N	ADD	76586	1.01078	0.0182352	0.975289	1.04756	0.587807	0.556662	.
run1	9	21105078	9:21105078:A:G	A	G	N	G	A	A	8024.74	29762.9	0.246701	0.242821	0.247768	0.913887	N	ADD	76586	0.972434	0.0153386	0.943635	1.00211	-1.82239	0.0683951	.
run1	9	21105154	9:21105154:A:G	A	G	N	G	A	A	8772.43	32278.7	0.268007	0.265445	0.268711	0.886562	N	ADD	76586	0.979297	0.0151302	0.950683	1.00877	-1.38266	0.166768	.
run1	9	21105207	9:21105207:T:C	T	C	N	C	T	T	5050.08	18002.1	0.150498	0.15281	0.149862	0.893204	N	ADD	76586	1.02333	0.0185092	0.986869	1.06113	1.24581	0.212833	.
run1	9	21105606	9:21105606:G:A	G	A	N	A	G	G	4791.42	17551.6	0.145869	0.144984	0.146112	0.850352	N	ADD	76586	0.984832	0.0193613	0.94816	1.02292	-0.789428	0.429862	.
run1	9	21105950	9:21105950:CAA:C	CAA	C	N	CAA	C	C	6238	22485.8	0.187526	0.188756	0.187188	0.761775	N	ADD	76586	1.01428	0.0184286	0.9783	1.05159	0.769491	0.441602	.
run1	9	21106513	9:21106513:G:A	G	A	N	G	A	A	6821.25	24496.1	0.204459	0.206404	0.203923	0.78309	N	ADD	76586	1.0179	0.0175743	0.983433	1.05357	1.00939	0.312788	.
run1	9	21106901	9:21106901:G:A	G	A	N	A	G	G	8132.99	29595.1	0.246312	0.246096	0.246371	0.864674	N	ADD	76586	0.998902	0.0157003	0.968632	1.03012	-0.0699565	0.944228	.
run1	9	21107011	9:21107011:T:C	T	C	N	C	T	T	8204.73	30325.7	0.25155	0.248267	0.252453	0.934902	N	ADD	76586	0.977102	0.0150505	0.9487	1.00635	-1.53912	0.123774	.
run1	9	21107470	9:21107470:A:T	A	T	N	T	A	A	8402.71	30895.5	0.256563	0.254258	0.257197	0.900724	N	ADD	76586	0.985258	0.015206	0.956328	1.01506	-0.976672	0.328732	.
run1	9	21107482	9:21107482:A:T	A	T	N	A	T	T	6603.3	23795.8	0.198464	0.199809	0.198094	0.810402	N	ADD	76586	1.01363	0.0174807	0.979487	1.04896	0.774276	0.438768	.
run1	9	21107667	9:21107667:G:T	G	T	N	G	T	T	6190.75	22337.9	0.186253	0.187326	0.185957	0.797276	N	ADD	76586	1.01315	0.0180614	0.977911	1.04966	0.723242	0.469531	.
run1	9	21107963	9:21107963:G:C	G	C	N	G	C	C	6673.98	24056.9	0.20063	0.201948	0.200268	0.80947	N	ADD	76586	1.01372	0.01742	0.97969	1.04893	0.782086	0.434164	.
run1	9	21108294	9:21108294:CT:C	CT	C	N	C	CT	CT	2789.81	10140	0.084414	0.084417	0.0844132	0.820436	N	ADD	76586	1.0042	0.0249731	0.956229	1.05457	0.167737	0.866791	.
run1	9	21108817	9:21108817:A:G	A	G	N	G	A	A	7615.04	28152.8	0.233514	0.230424	0.234364	0.991453	N	ADD	76586	0.979682	0.0149878	0.951322	1.00889	-1.36958	0.170818	.
run1	9	21109188	9:21109188:T:C	T	C	N	C	T	T	7141.98	26425.6	0.21915	0.216109	0.219986	0.964712	N	ADD	76586	0.978012	0.015546	0.948662	1.00827	-1.43014	0.152676	.
run1	9	21109534	9:21109534:T:<INS:ME:ALU>	T	<INS:ME:ALU>	N	<INS:ME:ALU>	T	T	8463.49	30720.5	0.255817	0.256097	0.25574	0.696097	N	ADD	76586	1.00511	0.0172663	0.971667	1.03971	0.295345	0.767731	.
run1	9	21109651	9:21109651:T:C	T	C	N	C	T	T	5212.56	19111.9	0.158805	0.157727	0.159102	0.864513	N	ADD	76586	0.985338	0.0185421	0.950172	1.02181	-0.79658	0.425695	.
run1	9	21110358	9:21110358:G:A	G	A	N	G	A	A	6197.73	22361.9	0.186455	0.187537	0.186157	0.796616	N	ADD	76586	1.01327	0.018061	0.978033	1.04979	0.730135	0.465308	.
run1	9	21111514	9:21111514:G:C	G	C	N	C	G	G	8490.64	30870.6	0.256974	0.256918	0.256989	0.862212	N	ADD	76586	1.00113	0.0154998	0.971171	1.03201	0.0726564	0.94208	.
run1	9	21112358	9:21112358:A:G	A	G	N	G	A	A	1818.37	6444.77	0.0539469	0.0550222	0.053651	0.823076	N	ADD	76586	1.03579	0.0304602	0.975767	1.09952	1.15459	0.24826	.
run1	9	21112443	9:21112443:G:C	G	C	N	C	G	G	8673.78	31499.8	0.262277	0.26246	0.262227	0.877103	N	ADD	76586	1.00002	0.0152599	0.970558	1.03039	0.00162547	0.998703	.
run1	9	21113526	9:21113526:T:G	T	G	N	G	T	T	13836.3	50473.5	0.419854	0.418674	0.420178	0.946796	N	ADD	76586	0.992832	0.0130908	0.967683	1.01864	-0.549497	0.582664	.
run1	9	21114105	9:21114105:G:A	G	A	N	G	A	A	9378.44	34080.3	0.283725	0.283782	0.283709	0.859217	N	ADD	76586	1.00255	0.0150493	0.973414	1.03257	0.169494	0.865408	.
run1	9	21114200	9:21114200:GCA:G	GCA	G	N	GCA	G	G	15126.9	54576.1	0.455064	0.457726	0.454332	0.790626	N	ADD	76586	1.01332	0.0141926	0.985517	1.0419	0.932019	0.351327	.
run1	9	21114202	9:21114202:A:G	A	G	N	G	A	A	8025.41	29301.7	0.243694	0.242841	0.243929	0.822452	N	ADD	76586	0.994328	0.0161656	0.963318	1.02634	-0.351851	0.72495	.
run1	9	21114237	9:21114237:A:G	A	G	N	G	A	A	13292.8	48327.1	0.402292	0.402227	0.40231	0.951924	N	ADD	76586	0.999765	0.0131386	0.974349	1.02585	-0.0178524	0.985757	.
run1	9	21114415	9:21114415:T:G	T	G	N	G	T	T	3159.5	11674.6	0.0968463	0.0956035	0.0971882	0.960927	N	ADD	76586	0.983382	0.0217818	0.942283	1.02627	-0.76936	0.44168	.
run1	9	21114675	9:21114675:G:A	G	A	N	A	G	G	13979.7	50917.1	0.423686	0.423011	0.423871	0.992263	N	ADD	76586	0.996015	0.0127711	0.971393	1.02126	-0.312657	0.754541	.
run1	9	21114692	9:21114692:G:T	G	T	N	T	G	G	4110.87	14682.7	0.122696	0.124391	0.122229	0.928931	N	ADD	76586	1.0195	0.0197944	0.980705	1.05983	0.975683	0.329222	.
run1	9	21114797	9:21114797:A:G	A	G	N	G	A	A	13644.2	49692.1	0.413498	0.412859	0.413674	0.956942	N	ADD	76586	0.995733	0.0130477	0.970592	1.02153	-0.327747	0.743103	.
run1	9	21114967	9:21114967:C:T	C	T	N	T	C	C	7698.72	28139.2	0.233971	0.232956	0.234251	0.864605	N	ADD	76586	0.99447	0.0159879	0.96379	1.02613	-0.346871	0.728688	.
run1	9	21114982	9:21114982:A:G	A	G	N	A	G	G	6675.24	24046.8	0.200572	0.201986	0.200183	0.820692	N	ADD	76586	1.01435	0.0172974	0.980533	1.04932	0.823447	0.410254	.
run1	9	21115002	9:21115002:G:A	G	A	N	A	G	G	7701.3	28141.2	0.234002	0.233034	0.234268	0.864676	N	ADD	76586	0.994958	0.0159859	0.964267	1.02662	-0.316224	0.751832	.
run1	9	21115095	9:21115095:A:G	A	G	N	G	A	A	3156.83	11664.6	0.096763	0.0955224	0.0971043	0.959504	N	ADD	76586	0.983405	0.0218063	0.94226	1.02635	-0.767407	0.442839	.
run1	9	21115389	9:21115389:T:C	T	C	N	C	T	T	3205.01	11826.3	0.0981338	0.0969804	0.0984511	0.949976	N	ADD	76586	0.985107	0.0217726	0.943954	1.02806	-0.689147	0.490731	.
run1	9	21115407	9:21115407:C:T	C	T	N	T	C	C	3135.09	11589.3	0.09613	0.0948649	0.0964781	0.954615	N	ADD	76586	0.982872	0.0219287	0.941524	1.02604	-0.787843	0.430788	.
run1	9	21116159	9:21116159:A:G	A	G	N	A	G	G	6693.37	24104.8	0.201069	0.202535	0.200666	0.823062	N	ADD	76586	1.01475	0.0172555	0.981004	1.04966	0.848524	0.396146	.
run1	9	21116220	9:21116220:A:G	A	G	N	A	G	G	6693.37	24104.8	0.201069	0.202535	0.200666	0.823062	N	ADD	76586	1.01475	0.0172555	0.981004	1.04966	0.848524	0.396146	.
run1	9	21116588	9:21116588:C:T	C	T	N	C	T	T	7236.97	26207.1	0.218343	0.218984	0.218167	0.834197	N	ADD	76586	1.00663	0.0166491	0.974315	1.04002	0.397078	0.69131	.
run1	9	21116638	9:21116638:C:T	C	T	N	T	C	C	4567.75	16316.1	0.136342	0.138216	0.135827	0.912797	N	ADD	76586	1.01929	0.0190973	0.981839	1.05816	1.00023	0.317199	.
run1	9	21116921	9:21116921:C:G	C	G	N	G	C	C	8666.26	31704.2	0.263563	0.262233	0.263929	0.858097	N	ADD	76586	0.990772	0.0154237	0.961269	1.02118	-0.60106	0.5478	.
run1	9	21117023	9:21117023:G:T	G	T	N	T	G	G	4599.74	16420.4	0.137232	0.139184	0.136695	0.913813	N	ADD	76586	1.02032	0.019032	0.982961	1.0591	1.05699	0.290517	.
run1	9	21117059	9:21117059:G:A	G	A	N	A	G	G	14304.7	51657.7	0.430642	0.432847	0.430036	0.894095	N	ADD	76586	1.01069	0.0134236	0.984442	1.03763	0.791844	0.428452	.
run1	9	21117361	9:21117361:TC:T	TC	T	N	T	TC	TC	7947.44	28929.3	0.240754	0.240482	0.240829	0.885883	N	ADD	76586	0.999422	0.0156282	0.969273	1.03051	-0.0370263	0.970464	.
run1	9	21117363	9:21117363:C:T	C	T	N	T	C	C	7776.05	28286.1	0.235435	0.235296	0.235474	0.913815	N	ADD	76586	1.00105	0.0155054	0.971087	1.03194	0.0677667	0.945971	.
run1	9	21117387	9:21117387:T:G	T	G	N	G	T	T	3027.01	11050.5	0.0919063	0.0915943	0.0919921	0.942417	N	ADD	76586	0.995392	0.022439	0.952564	1.04015	-0.205819	0.836932	.
run1	9	21118015	9:21118015:G:GT	G	GT	N	GT	G	G	2730.97	10044.6	0.0834065	0.0826366	0.0836183	0.531522	N	ADD	76586	0.973613	0.0313248	0.915635	1.03526	-0.853694	0.393275	.
run1	9	21118090	9:21118090:G:A	G	A	N	A	G	G	6831.6	24546.6	0.204856	0.206718	0.204344	0.856153	N	ADD	76586	1.0113	0.0168034	0.978537	1.04516	0.668734	0.503665	.
run1	9	21118683	9:21118683:G:C	G	C	N	G	C	C	4953.69	17807.4	0.148598	0.149894	0.148242	0.865987	N	ADD	76586	1.01753	0.0189544	0.980427	1.05605	0.917094	0.359094	.
run1	9	21118747	9:21118747:A:G	A	G	N	A	G	G	6838.97	24961.3	0.207611	0.206941	0.207796	0.917991	N	ADD	76586	0.995331	0.0162048	0.964216	1.02745	-0.288769	0.772758	.
run1	9	21119034	9:21119034:C:G	C	G	N	G	C	C	3078.72	11209.8	0.0932842	0.0931591	0.0933187	0.944245	N	ADD	76586	0.998533	0.0222554	0.955913	1.04305	-0.065975	0.947398	.
run1	9	21119164	9:21119164:G:C	G	C	N	G	C	C	9961.74	36339.7	0.302284	0.301432	0.302518	0.928235	N	ADD	76586	0.995649	0.0142269	0.968269	1.0238	-0.306516	0.759212	.
run1	9	21119253	9:21119253:C:T	C	T	N	T	C	C	6815.11	24465.9	0.204222	0.206219	0.203672	0.859511	N	ADD	76586	1.01228	0.0167867	0.979515	1.04614	0.726984	0.467236	.
run1	9	21119899	9:21119899:T:C	T	C	N	C	T	T	2244.03	8095.59	0.0675033	0.0679021	0.0673936	0.7559	N	ADD	76586	0.998202	0.0287752	0.943463	1.05612	-0.0625387	0.950134	.
run1	9	21120132	9:21120132:A:G	A	G	N	G	A	A	5010.05	17954	0.149923	0.151599	0.149462	0.892541	N	ADD	76586	1.01482	0.0185792	0.978534	1.05246	0.79203	0.428343	.
run1	9	21120234	9:21120234:T:A	T	A	N	T	A	A	4950.88	17798.1	0.148519	0.149809	0.148164	0.866494	N	ADD	76586	1.01747	0.0189531	0.980372	1.05598	0.914047	0.360692	.
run1	9	21121273	9:21121273:A:C	A	C	N	A	C	C	5133.25	18446.8	0.153945	0.155327	0.153565	0.875181	N	ADD	76586	1.01723	0.0185832	0.980848	1.05496	0.919378	0.357898	.
run1	9	21121306	9:21121306:C:A	C	A	N	C	A	A	6540.52	23889.4	0.198665	0.19791	0.198873	0.995313	N	ADD	76586	0.994111	0.0158231	0.963755	1.02542	-0.373246	0.708966	.
run1	9	21121612	9:21121612:G:A	G	A	N	A	G	G	3870.65	13976.4	0.116516	0.117122	0.11635	0.911347	N	ADD	76586	1.00518	0.0204956	0.9656	1.04638	0.251989	0.80105	.
run1	9	21121783	9:21121783:G:A	G	A	N	A	G	G	8482.23	31126	0.258587	0.256664	0.259115	0.869025	N	ADD	76586	0.986999	0.0154301	0.957596	1.0173	-0.848124	0.396369	.
run1	9	21121786	9:21121786:A:C	A	C	N	A	C	C	6987.56	25501.1	0.212106	0.211437	0.21229	0.918661	N	ADD	76586	0.994969	0.0160744	0.964111	1.02681	-0.313775	0.753692	.
run1	9	21121831	9:21121831:A:G	A	G	N	G	A	A	8875.77	32473.5	0.269953	0.268572	0.270333	0.877556	N	ADD	76586	0.990886	0.0151359	0.961922	1.02072	-0.604917	0.545234	.
run1	9	21121917	9:21121917:A:G	A	G	N	A	G	G	15623.3	57181	0.475311	0.472747	0.476016	0.886186	N	ADD	76586	0.986611	0.0133815	0.961071	1.01283	-1.00733	0.313776	.
run1	9	21122023	9:21122023:C:T	C	T	N	T	C	C	5607.78	20299.1	0.169136	0.169686	0.168985	0.903862	N	ADD	76586	1.00974	0.0176273	0.975451	1.04524	0.54989	0.582395	.
run1	9	21122055	9:21122055:G:C	G	C	N	G	C	C	5159.24	18531.8	0.15467	0.156113	0.154272	0.872869	N	ADD	76586	1.01792	0.0185692	0.981542	1.05565	0.956663	0.338737	.
run1	9	21122071	9:21122071:T:C	T	C	N	T	C	C	15701.3	57436.3	0.477487	0.475105	0.478142	0.887829	N	ADD	76586	0.987842	0.0133661	0.9623	1.01406	-0.915157	0.360109	.
run1	9	21122080	9:21122080:T:C	T	C	N	C	T	T	3006.89	10863	0.0905512	0.0909854	0.0904318	0.960593	N	ADD	76586	1.00957	0.0223131	0.966374	1.05471	0.427021	0.669364	.
run1	9	21122462	9:21122462:C:A	C	A	N	C	A	A	5159.24	18531.8	0.15467	0.156113	0.154272	0.872869	N	ADD	76586	1.01792	0.0185692	0.981542	1.05565	0.956663	0.338737	.
run1	9	21122637	9:21122637:G:C	G	C	N	C	G	G	8765	32214.3	0.267538	0.26522	0.268176	0.864202	N	ADD	76586	0.983168	0.0153082	0.954107	1.01311	-1.10892	0.267467	.
run1	9	21122681	9:21122681:A:G	A	G	N	A	G	G	7021.22	25613.3	0.213058	0.212455	0.213224	0.923415	N	ADD	76586	0.995539	0.0160042	0.964796	1.02726	-0.279358	0.77997	.
run1	9	21123857	9:21123857:T:G	T	G	N	T	G	G	12711.6	45870.9	0.382462	0.38464	0.381863	0.87169	N	ADD	76586	1.01124	0.013848	0.984165	1.03906	0.807298	0.419495	.
run1	9	21124098	9:21124098:A:C	A	C	N	C	A	A	2837.51	10326.6	0.0859431	0.0858602	0.0859659	0.952185	N	ADD	76586	1.00072	0.0229847	0.956636	1.04683	0.0312072	0.975104	.
run1	9	21124281	9:21124281:C:T	C	T	N	T	C	C	2364.37	8587.76	0.0715022	0.0715436	0.0714908	0.918874	N	ADD	76586	1.0014	0.0254374	0.952701	1.05259	0.0551141	0.956048	.
run1	9	21124285	9:21124285:T:C	T	C	N	C	T	T	7900.5	28777.9	0.239459	0.239061	0.239568	0.87418	N	ADD	76586	0.99838	0.0157621	0.968008	1.0297	-0.102891	0.91805	.
run1	9	21124288	9:21124288:T:C	T	C	N	C	T	T	13101.1	47491.7	0.395587	0.396427	0.395356	0.673313	N	ADD	76586	1.00401	0.0156622	0.973662	1.03531	0.255792	0.798112	.
run1	9	21124291	9:21124291:C:T	C	T	N	C	T	T	13529	49149.1	0.4092	0.409373	0.409153	0.594662	N	ADD	76586	1.00219	0.016575	0.970151	1.03528	0.131706	0.895217	.
run1	9	21124347	9:21124347:C:T	C	T	N	T	C	C	2299.86	8618.56	0.071282	0.0695914	0.0717472	0.716011	N	ADD	76586	0.958361	0.0291805	0.905088	1.01477	-1.45749	0.144981	.
run1	9	21124383	9:21124383:T:C	T	C	N	T	C	C	12291.7	43948.3	0.367169	0.371936	0.365858	0.748318	N	ADD	76586	1.03342	0.0150469	1.00339	1.06435	2.18494	0.0288931	.
run1	9	21124480	9:21124480:C:A	C	A	N	A	C	C	2387.97	8937.3	0.0739383	0.0722578	0.0744006	0.715055	N	ADD	76586	0.960597	0.0287035	0.908048	1.01619	-1.40053	0.161354	.
run1	9	21124540	9:21124540:G:A	G	A	N	A	G	G	6138.16	22428.3	0.186499	0.185735	0.18671	0.813636	N	ADD	76586	0.99091	0.0179264	0.956699	1.02634	-0.509403	0.61047	.
run1	9	21125368	9:21125368:TC:T	TC	T	N	T	TC	TC	1762.62	6562.91	0.0543541	0.053335	0.0546344	0.685718	N	ADD	76586	0.957265	0.0338077	0.895891	1.02284	-1.29187	0.196401	.
run1	9	21125404	9:21125404:C:A	C	A	N	C	A	A	7100.45	25907.3	0.215494	0.214853	0.215671	0.919437	N	ADD	76586	0.995756	0.0159736	0.965065	1.02742	-0.266228	0.790063	.
run1	9	21125414	9:21125414:A:G	A	G	N	G	A	A	5046.48	17794.3	0.149118	0.152701	0.148132	0.855739	N	ADD	76586	1.03679	0.0189403	0.999005	1.076	1.90738	0.0564708	.
run1	9	21125460	9:21125460:A:G	A	G	N	G	A	A	2524.93	9439.99	0.0781143	0.0764018	0.0785854	0.782278	N	ADD	76586	0.964421	0.0267244	0.915206	1.01628	-1.3556	0.175226	.
run1	9	21125821	9:21125821:A:C	A	C	N	C	A	A	2931.98	10587.8	0.0882652	0.0887187	0.0881404	0.961322	N	ADD	76586	1.00963	0.0225615	0.965961	1.05528	0.424992	0.670843	.
run1	9	21125835	9:21125835:G:C	G	C	N	C	G	G	8645.03	31841.9	0.264323	0.26159	0.265075	0.861814	N	ADD	76586	0.979271	0.0153983	0.950158	1.00928	-1.36032	0.173728	.
run1	9	21125920	9:21125920:G:C	G	C	N	C	G	G	6201.6	22658.5	0.188416	0.187654	0.188626	0.81515	N	ADD	76586	0.991347	0.0178426	0.957278	1.02663	-0.487091	0.626194	.
run1	9	21126591	9:21126591:T:C	T	C	N	C	T	T	2663.85	9695.71	0.0806908	0.0806056	0.0807142	0.965893	N	ADD	76586	1.00086	0.0234922	0.955821	1.04802	0.0365806	0.970819	.
run1	9	21126623	9:21126623:T:C	T	C	N	C	T	T	2663.85	9695.71	0.0806908	0.0806056	0.0807142	0.965893	N	ADD	76586	1.00086	0.0234922	0.955821	1.04802	0.0365806	0.970819	.
run1	9	21126672	9:21126672:T:C	T	C	N	T	C	C	7097.32	25895.6	0.215398	0.214758	0.215574	0.919784	N	ADD	76586	0.995732	0.0159732	0.965041	1.0274	-0.267791	0.78886	.
run1	9	21126957	9:21126957:A:T	A	T	N	T	A	A	6248.65	22821.3	0.189786	0.189078	0.189981	0.812944	N	ADD	76586	0.991181	0.0178125	0.957174	1.0264	-0.497303	0.618975	.
run1	9	21127407	9:21127407:G:A	G	A	N	A	G	G	14168.8	51046.9	0.425768	0.428735	0.424952	0.888492	N	ADD	76586	1.01633	0.0134856	0.989822	1.04355	1.2014	0.229598	.
run1	9	21127501	9:21127501:C:T	C	T	N	T	C	C	7981.79	29008.1	0.241492	0.241521	0.241484	0.944539	N	ADD	76586	1.00245	0.0151133	0.973187	1.03258	0.161621	0.871604	.
run1	9	21127552	9:21127552:T:G	T	G	N	T	G	G	5231.28	18786.9	0.156805	0.158294	0.156396	0.871108	N	ADD	76586	1.01906	0.0184826	0.982806	1.05665	1.02158	0.30698	.
run1	9	21127606	9:21127606:C:CTTCACAGAATTGGAAAAAACTACTTTAAAT	C	CTTCACAGAATTGGAAAAAACTACTTTAAAT	N	C	CTTCACAGAATTGGAAAAAACTACTTTAAAT	CTTCACAGAATTGGAAAAAACTACTTTAAAT	6614.85	23848.8	0.198885	0.200159	0.198535	0.741419	N	ADD	76586	1.01619	0.0182729	0.980437	1.05324	0.878726	0.37955	.
run1	9	21127631	9:21127631:C:T	C	T	N	T	C	C	6140.62	22430.6	0.18653	0.185809	0.186729	0.813853	N	ADD	76586	0.991385	0.017922	0.957166	1.02683	-0.482789	0.629246	.
run1	9	21127719	9:21127719:C:T	C	T	N	T	C	C	7984.27	29017.1	0.241567	0.241596	0.241559	0.944316	N	ADD	76586	1.00244	0.0151135	0.973182	1.03258	0.161325	0.871838	.
run1	9	21127795	9:21127795:T:C	T	C	N	T	C	C	7155.54	26077.4	0.216965	0.21652	0.217087	0.918016	N	ADD	76586	0.997052	0.0159423	0.96638	1.0287	-0.185159	0.853104	.
run1	9	21128681	9:21128681:A:T	A	T	N	T	A	A	6183.87	22621.2	0.188057	0.187118	0.188315	0.810994	N	ADD	76586	0.989432	0.017904	0.955313	1.02477	-0.593425	0.552897	.
run1	9	21128731	9:21128731:G:C	G	C	N	C	G	G	5639.4	20411.4	0.170076	0.170643	0.16992	0.909014	N	ADD	76586	1.00992	0.0175393	0.975795	1.04524	0.562938	0.573477	.
run1	9	21129036	9:21129036:C:T	C	T	N	T	C	C	7984.45	29017.2	0.241569	0.241601	0.24156	0.944293	N	ADD	76586	1.00246	0.0151136	0.973204	1.0326	0.162775	0.870696	.
run1	9	21129106	9:21129106:T:TA	T	TA	N	TA	T	T	2500.49	9291.09	0.0769826	0.0756623	0.0773458	0.69819	N	ADD	76586	0.9695	0.0284496	0.91692	1.0251	-1.08875	0.276264	.
run1	9	21129246	9:21129246:A:G	A	G	N	G	A	A	8000.18	29076.1	0.242056	0.242077	0.242051	0.945207	N	ADD	76586	1.00236	0.0150957	0.973138	1.03246	0.156159	0.875908	.
run1	9	21129581	9:21129581:G:A	G	A	N	G	A	A	5231.35	18787.1	0.156807	0.158296	0.156398	0.871097	N	ADD	76586	1.01906	0.0184826	0.982809	1.05666	1.02178	0.306885	.
run1	9	21129719	9:21129719:A:G	A	G	N	G	A	A	2989.7	10785	0.0899299	0.0904653	0.0897826	0.993731	N	ADD	76586	1.01059	0.0220022	0.96794	1.05513	0.478988	0.631947	.
run1	9	21129739	9:21129739:G:A	G	A	N	A	G	G	2490.77	9320.18	0.077109	0.0753681	0.077588	0.783961	N	ADD	76586	0.963359	0.0268631	0.913949	1.01544	-1.38961	0.164647	.
run1	9	21130177	9:21130177:T:C	T	C	N	C	T	T	8777.14	32362.1	0.268582	0.265588	0.269406	0.859184	N	ADD	76586	0.977827	0.0153451	0.948855	1.00768	-1.46125	0.143946	.
run1	9	21130344	9:21130344:A:T	A	T	N	T	A	A	6225.44	22803.2	0.189517	0.188376	0.189831	0.808805	N	ADD	76586	0.987534	0.0178792	0.953528	1.02275	-0.701612	0.482921	.
run1	9	21130509	9:21130509:G:A	G	A	N	A	G	G	4536	16049.7	0.134396	0.137255	0.133609	0.85483	N	ADD	76586	1.03143	0.0198108	0.992146	1.07226	1.56193	0.118304	.
run1	9	21130691	9:21130691:A:T	A	T	N	T	A	A	13645.3	49165	0.410064	0.412893	0.409285	0.888651	N	ADD	76586	1.01594	0.0135501	0.989318	1.04329	1.16738	0.243056	.
run1	9	21131559	9:21131559:G:A	G	A	N	A	G	G	2099.99	7559.58	0.0630636	0.0635436	0.0629315	0.819641	N	ADD	76586	1.01557	0.0284833	0.960427	1.07388	0.542405	0.587539	.
run1	9	21131627	9:21131627:G:C	G	C	N	C	G	G	2948.71	10620.6	0.0885888	0.0892252	0.0884138	0.967609	N	ADD	76586	1.01252	0.0224399	0.968957	1.05805	0.554634	0.579145	.
run1	9	21131660	9:21131660:G:A	G	A	N	A	G	G	7979.52	28992.7	0.241377	0.241453	0.241356	0.992305	N	ADD	76586	1.00276	0.0147477	0.974191	1.03217	0.186921	0.851723	.
run1	9	21131663	9:21131663:A:C	A	C	N	C	A	A	7889.37	28659.8	0.238615	0.238725	0.238585	0.980127	N	ADD	76586	1.00299	0.0148964	0.974129	1.0327	0.200384	0.84118	.
run1	9	21131785	9:21131785:A:G	A	G	N	G	A	A	2970.42	10702.4	0.0892645	0.089882	0.0890946	0.963803	N	ADD	76586	1.0122	0.0224091	0.968708	1.05765	0.541264	0.588325	.
run1	9	21132495	9:21132495:A:T	A	T	N	T	A	A	7891.8	28660.3	0.238634	0.238798	0.238589	0.975943	N	ADD	76586	1.00338	0.0149267	0.97445	1.03317	0.226046	0.821166	.
run1	9	21132523	9:21132523:G:A	G	A	N	A	G	G	7888.14	28651.3	0.238552	0.238688	0.238515	0.976078	N	ADD	76586	1.00322	0.0149278	0.974293	1.03301	0.215364	0.829484	.
run1	9	21132664	9:21132664:G:A	G	A	N	A	G	G	15651.5	56792.5	0.472958	0.473598	0.472782	0.871454	N	ADD	76586	1.00181	0.013493	0.975668	1.02866	0.134326	0.893145	.
run1	9	21133196	9:21133196:A:G	A	G	N	A	G	G	7401.25	26926.1	0.22411	0.223955	0.224153	0.820799	N	ADD	76586	1.00132	0.0166501	0.969167	1.03453	0.0790161	0.93702	.
run1	9	21133232	9:21133232:C:A	C	A	N	A	C	C	10490.6	37954.5	0.316279	0.317435	0.315961	0.840141	N	ADD	76586	1.00444	0.0147562	0.975807	1.03391	0.300279	0.763965	.
run1	9	21133282	9:21133282:C:T	C	T	N	T	C	C	14090.5	50786.7	0.423558	0.426364	0.422786	0.81896	N	ADD	76586	1.0157	0.014062	0.988091	1.04409	1.10802	0.267855	.
run1	9	21133681	9:21133681:A:G	A	G	N	G	A	A	3092.12	11548.5	0.0955827	0.0935644	0.0961379	0.797162	N	ADD	76586	0.962226	0.0241451	0.917751	1.00886	-1.59475	0.110768	.
run1	9	21134135	9:21134135:G:A	G	A	N	A	G	G	2382.65	8991.67	0.0742585	0.0720965	0.0748532	0.759386	N	ADD	76586	0.947728	0.0278359	0.897408	1.00087	-1.92872	0.0537657	.
run1	9	21134440	9:21134440:T:A	T	A	N	A	T	T	1733.35	6540.57	0.0540172	0.0524496	0.0544485	0.740222	N	ADD	76586	0.947478	0.032717	0.888629	1.01022	-1.64903	0.0991424	.
run1	9	21135392	9:21135392:T:G	T	G	N	T	G	G	4580.28	16571.8	0.138093	0.138595	0.137955	0.770803	N	ADD	76586	1.00965	0.0207392	0.969431	1.05153	0.463003	0.643362	.
run1	9	21135482	9:21135482:G:C	G	C	N	C	G	G	7093.72	25809.9	0.214815	0.214649	0.214861	0.906008	N	ADD	76586	1.00189	0.0160951	0.97078	1.034	0.117459	0.906496	.
run1	9	21135816	9:21135816:T:C	T	C	N	C	T	T	2304.31	8554.35	0.0708919	0.069726	0.0712126	0.8285	N	ADD	76586	0.973642	0.0270913	0.923293	1.02674	-0.985968	0.324149	.
run1	9	21135952	9:21135952:G:A	G	A	N	A	G	G	10209.4	37232.6	0.30973	0.308927	0.309952	0.863988	N	ADD	76586	0.992943	0.0146545	0.964829	1.02188	-0.483297	0.628885	.
run1	9	21136264	9:21136264:G:A	G	A	N	A	G	G	13962.8	50838.9	0.423065	0.4225	0.42322	0.993718	N	ADD	76586	1.00011	0.0127791	0.975368	1.02547	0.0082963	0.993381	.
run1	9	21136378	9:21136378:C:A	C	A	N	C	A	A	6524.01	23344.4	0.194999	0.19741	0.194336	0.847483	N	ADD	76586	1.02394	0.0171793	0.990041	1.05901	1.37735	0.168405	.
run1	9	21136547	9:21136547:T:C	T	C	N	T	C	C	5487.88	19600.6	0.163793	0.166058	0.16317	0.84625	N	ADD	76586	1.02633	0.0183848	0.990008	1.06399	1.41373	0.15744	.
run1	9	21136960	9:21136960:G:C	G	C	N	C	G	G	3845.13	13913.9	0.115942	0.11635	0.11583	0.876477	N	ADD	76586	1.00565	0.0209611	0.965175	1.04783	0.268921	0.787991	.
run1	9	21137295	9:21137295:G:C	G	C	N	G	C	C	5541.51	19801.7	0.165456	0.167681	0.164844	0.843137	N	ADD	76586	1.02543	0.0183472	0.989212	1.06298	1.36877	0.171072	.
run1	9	21137361	9:21137361:T:G	T	G	N	G	T	T	2195.77	7820.63	0.0653932	0.0664419	0.0651046	0.783846	N	ADD	76586	1.0196	0.02857	0.964073	1.07832	0.679324	0.496932	.
run1	9	21137410	9:21137410:G:A	G	A	N	A	G	G	7127.62	25934.3	0.215849	0.215675	0.215896	0.901713	N	ADD	76586	1.00261	0.0161063	0.971455	1.03477	0.161857	0.871419	.
run1	9	21137512	9:21137512:G:C	G	C	N	C	G	G	11276.9	41166.6	0.342384	0.341229	0.342701	0.858556	N	ADD	76586	0.989495	0.0143252	0.9621	1.01767	-0.737189	0.461008	.
run1	9	21137939	9:21137939:C:T	C	T	N	T	C	C	2433.55	8799.01	0.0733329	0.0736367	0.0732494	0.829569	N	ADD	76586	1.00916	0.0264558	0.958169	1.06287	0.344787	0.730254	.
run1	9	21137949	9:21137949:T:C	T	C	N	C	T	T	13874.6	50468.4	0.42007	0.419832	0.420136	0.913467	N	ADD	76586	1.00145	0.0133389	0.975609	1.02798	0.108698	0.913442	.
run1	9	21138433	9:21138433:G:A	G	A	N	A	G	G	7146.38	26009.3	0.21646	0.216242	0.21652	0.904508	N	ADD	76586	1.00227	0.0160649	0.971206	1.03433	0.141272	0.887655	.
run1	9	21139009	9:21139009:A:T	A	T	N	T	A	A	5406.27	19992.1	0.165816	0.163588	0.166429	0.77105	N	ADD	76586	0.973753	0.019349	0.937516	1.01139	-1.37464	0.169243	.
run1	9	21139155	9:21139155:GATT:G	GATT	G	N	G	GATT	GATT	1863.31	6758.7	0.0562897	0.0563818	0.0562644	0.868954	N	ADD	76586	1.00106	0.0292268	0.945332	1.06008	0.0364086	0.970957	.
run1	9	21139375	9:21139375:G:A	G	A	N	A	G	G	9724.72	35659.6	0.296297	0.29426	0.296857	0.767589	N	ADD	76586	0.981408	0.0157485	0.951578	1.01217	-1.19169	0.233385	.
run1	9	21139411	9:21139411:AT:A	AT	A	N	A	AT	AT	10592.3	38795.2	0.322432	0.320513	0.32296	0.745189	N	ADD	76586	0.984603	0.0156203	0.954916	1.01521	-0.993373	0.320528	.
run1	9	21139495	9:21139495:A:G	A	G	N	A	G	G	16299.1	59070.2	0.492057	0.493195	0.491743	0.791243	N	ADD	76586	1.01089	0.0141371	0.983263	1.03929	0.766015	0.443667	.
run1	9	21139579	9:21139579:A:G	A	G	N	G	A	A	2674.63	9852.29	0.0817834	0.0809316	0.0820177	0.735695	N	ADD	76586	0.977166	0.0268453	0.92708	1.02996	-0.860454	0.389539	.
run1	9	21139581	9:21139581:G:GA	G	GA	N	GA	G	G	1954.21	7034.82	0.0586858	0.0591324	0.058563	0.697115	N	ADD	76586	1.00212	0.0319339	0.941321	1.06685	0.0663189	0.947124	.
run1	9	21139649	9:21139649:GACAA:G	GACAA	G	N	G	GACAA	GACAA	3102.06	11685.8	0.096544	0.0938652	0.097281	0.70363	N	ADD	76586	0.947281	0.0256546	0.900827	0.99613	-2.11112	0.0347623	.
run1	9	21139656	9:21139656:A:G	A	G	N	G	A	A	3336.67	12130.9	0.100982	0.100964	0.100987	0.665437	N	ADD	76586	0.994413	0.0255804	0.945786	1.04554	-0.219026	0.826629	.
run1	9	21139671	9:21139671:A:G	A	G	N	G	A	A	1791.07	6755.21	0.0557953	0.054196	0.0562353	0.807552	N	ADD	76586	0.953382	0.0308386	0.897464	1.01278	-1.54805	0.12161	.
run1	9	21139896	9:21139896:T:C	T	C	N	T	C	C	5442.42	19379.8	0.162055	0.164682	0.161332	0.813562	N	ADD	76586	1.03167	0.0188205	0.994303	1.07043	1.65642	0.0976373	.
run1	9	21140672	9:21140672:C:G	C	G	N	G	C	C	8213.61	29951.7	0.249166	0.248536	0.24934	0.850138	N	ADD	76586	0.996989	0.0157763	0.966633	1.0283	-0.191149	0.848408	.
run1	9	21142227	9:21142227:G:A	G	A	N	A	G	G	1799.27	6774.91	0.0559774	0.0544441	0.0563993	0.808623	N	ADD	76586	0.956259	0.0307607	0.90031	1.01569	-1.45402	0.145942	.
run1	9	21142365	9:21142365:G:T	G	T	N	T	G	G	2290.16	8576.35	0.0709432	0.069298	0.0713958	0.772105	N	ADD	76586	0.960314	0.0281455	0.908774	1.01478	-1.43878	0.150212	.
run1	9	21142604	9:21142604:G:A	G	A	N	A	G	G	7423.29	27095.8	0.225361	0.224621	0.225565	0.937181	N	ADD	76586	0.995962	0.0155608	0.966045	1.02681	-0.260049	0.794826	.
run1	9	21143020	9:21143020:C:T	C	T	N	T	C	C	9855.25	35434.2	0.295677	0.29821	0.29498	0.942613	N	ADD	76586	1.01801	0.0141636	0.990143	1.04667	1.26054	0.207476	.
run1	9	21143390	9:21143390:T:C	T	C	N	C	T	T	7226.44	26376.3	0.219379	0.218665	0.219575	0.945561	N	ADD	76586	0.995873	0.0156444	0.9658	1.02688	-0.264376	0.79149	.
run1	9	21143474	9:21143474:G:A	G	A	N	A	G	G	3278.04	12061.8	0.100148	0.0991904	0.100411	0.755817	N	ADD	76586	0.972025	0.0241932	0.92701	1.01923	-1.17279	0.24088	.
run1	9	21143511	9:21143511:G:C	G	C	N	C	G	G	5933.99	21378.8	0.178315	0.179557	0.177973	0.83018	N	ADD	76586	1.01373	0.0179869	0.978619	1.05011	0.758356	0.448238	.
run1	9	21143667	9:21143667:G:A	G	A	N	A	G	G	11511.3	42103.5	0.35003	0.34832	0.3505	0.922192	N	ADD	76586	0.987418	0.0137365	0.961189	1.01436	-0.921742	0.356663	.
run1	9	21143892	9:21143892:T:G	T	G	N	G	T	T	8683.49	31054.4	0.259433	0.262754	0.258519	0.953711	N	ADD	76586	1.02529	0.0146456	0.996278	1.05515	1.70538	0.0881231	.
run1	9	21144138	9:21144138:C:T	C	T	N	T	C	C	3524.09	12877.3	0.107079	0.106636	0.1072	0.694424	N	ADD	76586	0.991547	0.0244291	0.94519	1.04018	-0.347514	0.728205	.
run1	9	21144378	9:21144378:T:C	T	C	N	C	T	T	6638.63	24010.7	0.200098	0.200878	0.199883	0.978389	N	ADD	76586	1.00825	0.0158729	0.977369	1.04011	0.517792	0.604603	.
run1	9	21144920	9:21144920:C:G	C	G	N	G	C	C	6722.41	24310.4	0.202601	0.203413	0.202377	0.990977	N	ADD	76586	1.00824	0.0156981	0.977691	1.03974	0.522771	0.601134	.
run1	9	21145064	9:21145064:A:G	A	G	N	A	G	G	4982.81	17792.5	0.148691	0.150775	0.148118	0.81351	N	ADD	76586	1.02861	0.0195066	0.990031	1.0687	1.44634	0.148082	.
run1	9	21145069	9:21145069:G:C	G	C	N	G	C	C	8523.48	30831.8	0.256935	0.257912	0.256666	0.854533	N	ADD	76586	1.00841	0.0155623	0.978119	1.03964	0.538317	0.590358	.
run1	9	21145169	9:21145169:C:G	C	G	N	G	C	C	3076.51	11303.9	0.0938842	0.0930921	0.0941021	0.800835	N	ADD	76586	0.976529	0.0241772	0.931334	1.02392	-0.982352	0.325926	.
run1	9	21145461	9:21145461:G:A	G	A	N	A	G	G	2119.27	7296.16	0.0614696	0.0641271	0.0607385	0.955315	N	ADD	76586	1.06326	0.0264084	1.00963	1.11975	2.32285	0.0201871	.
run1	9	21145568	9:21145568:T:C	T	C	N	C	T	T	1852.77	7031.6	0.0580026	0.0560631	0.0585362	0.809547	N	ADD	76586	0.948412	0.0302976	0.893733	1.00644	-1.7482	0.0804291	.
run1	9	21145824	9:21145824:A:C	A	C	N	C	A	A	6651.75	24049	0.200433	0.201275	0.200202	0.979479	N	ADD	76586	1.00869	0.0158525	0.977834	1.04052	0.545957	0.585096	.
run1	9	21146959	9:21146959:C:G	C	G	N	C	G	G	8061.05	29096.9	0.24259	0.243919	0.242224	0.795412	N	ADD	76586	1.00882	0.0164314	0.976852	1.04184	0.53465	0.592892	.
run1	9	21147333	9:21147333:G:T	G	T	N	T	G	G	9152.33	32637	0.272826	0.27694	0.271695	0.958972	N	ADD	76586	1.02918	0.0143628	1.00061	1.05857	2.00275	0.0452043	.
run1	9	21147570	9:21147570:G:A	G	A	N	G	A	A	14317.3	51829.8	0.431848	0.433229	0.431469	0.993247	N	ADD	76586	1.00847	0.0127269	0.983626	1.03394	0.662754	0.507488	.
run1	9	21147671	9:21147671:G:C	G	C	N	C	G	G	6681.6	24169.7	0.201416	0.202179	0.201207	0.963292	N	ADD	76586	1.00798	0.0159562	0.976942	1.04	0.497991	0.61849	.
run1	9	21147870	9:21147870:C:T	C	T	N	T	C	C	1869.89	7118.85	0.0586839	0.0565809	0.0592625	0.806774	N	ADD	76586	0.944209	0.0302093	0.889927	1.0018	-1.90032	0.0573907	.
run1	9	21147954	9:21147954:T:C	T	C	N	T	C	C	10257.7	37320.9	0.310622	0.310389	0.310686	0.912757	N	ADD	76586	0.999983	0.0142238	0.97249	1.02825	-0.00120267	0.99904	.
run1	9	21147955	9:21147955:T:C	T	C	N	T	C	C	10260.3	37330.4	0.310701	0.310467	0.310765	0.912538	N	ADD	76586	0.999999	0.0142246	0.972505	1.02827	-4.3072e-05	0.999966	.
run1	9	21147962	9:21147962:CT:C	CT	C	N	C	CT	CT	8519.19	31180	0.259181	0.257782	0.259565	0.834907	N	ADD	76586	0.99049	0.0157277	0.960424	1.0215	-0.607541	0.543492	.
run1	9	21148303	9:21148303:G:T	G	T	N	T	G	G	1845.95	6999.21	0.0577466	0.0558567	0.0582665	0.813916	N	ADD	76586	0.949944	0.0302661	0.895232	1.008	-1.6967	0.0897528	.
run1	9	21148560	9:21148560:A:G	A	G	N	G	A	A	1841.23	6982.2	0.0576047	0.0557139	0.0581249	0.811715	N	ADD	76586	0.949694	0.0303445	0.894858	1.00789	-1.70099	0.0889442	.
run1	9	21148599	9:21148599:C:G	C	G	N	C	G	G	14732.7	53407.6	0.444861	0.445796	0.444604	0.946323	N	ADD	76586	1.00636	0.0129972	0.981052	1.03233	0.488118	0.625467	.
run1	9	21148825	9:21148825:A:G	A	G	N	A	G	G	13714.2	49387.9	0.411969	0.414979	0.411141	0.929002	N	ADD	76586	1.01839	0.0132365	0.992309	1.04516	1.37668	0.168612	.
run1	9	21149041	9:21149041:A:C	A	C	N	A	C	C	14580.5	52815.2	0.44	0.441191	0.439672	0.943993	N	ADD	76586	1.00769	0.013026	0.982292	1.03375	0.588334	0.556308	.
run1	9	21149145	9:21149145:T:C	T	C	N	T	C	C	6927.11	24884.5	0.207686	0.209608	0.207157	0.814465	N	ADD	76586	1.01965	0.0171376	0.985968	1.05448	1.13537	0.256219	.
run1	9	21149391	9:21149391:A:G	A	G	N	G	A	A	6075.53	21847.8	0.182301	0.18384	0.181877	0.781674	N	ADD	76586	1.01673	0.0183691	0.980774	1.054	0.903115	0.366465	.
run1	9	21149442	9:21149442:C:T	C	T	N	C	T	T	6937.1	24916.4	0.207959	0.20991	0.207422	0.814163	N	ADD	76586	1.01991	0.0171321	0.986234	1.05474	1.15085	0.249794	.
run1	9	21149458	9:21149458:G:A	G	A	N	A	G	G	2481.53	8504.21	0.0717216	0.0750888	0.0707953	0.954716	N	ADD	76586	1.0686	0.024562	1.01838	1.12131	2.70145	0.00690388	.
run1	9	21149963	9:21149963:C:T	C	T	N	T	C	C	6648.29	24039.4	0.200348	0.201171	0.200122	0.952208	N	ADD	76586	1.00861	0.0160811	0.977314	1.0409	0.532968	0.594056	.
run1	9	21150423	9:21150423:A:T	A	T	N	T	A	A	1837.34	6968.8	0.0574918	0.055596	0.0580134	0.810253	N	ADD	76586	0.949426	0.0304025	0.894505	1.00772	-1.70701	0.0878198	.
run1	9	21150474	9:21150474:A:T	A	T	N	A	T	T	12811.4	46088.9	0.384537	0.38766	0.383678	0.914225	N	ADD	76586	1.01989	0.0134984	0.993263	1.04723	1.45917	0.144518	.
run1	9	21150507	9:21150507:C:T	C	T	N	T	C	C	2410.3	8224.07	0.0694276	0.0729334	0.0684632	0.987569	N	ADD	76586	1.07093	0.0245054	1.02071	1.12362	2.79633	0.00516871	.
run1	9	21150573	9:21150573:G:A	G	A	N	A	G	G	2128.77	7322.44	0.0617033	0.0644145	0.0609574	0.977178	N	ADD	76586	1.06261	0.0260638	1.00969	1.1183	2.32986	0.0198138	.
run1	9	21150650	9:21150650:C:A	C	A	N	A	C	C	16286	59254.4	0.493174	0.492797	0.493277	0.87774	N	ADD	76586	0.999481	0.0134233	0.973528	1.02613	-0.0386781	0.969147	.
run1	9	21150928	9:21150928:T:A	T	A	N	A	T	T	2128.77	7322.44	0.0617033	0.0644145	0.0609574	0.977178	N	ADD	76586	1.06261	0.0260638	1.00969	1.1183	2.32986	0.0198138	.
run1	9	21151016	9:21151016:C:T	C	T	N	T	C	C	2445.7	8380.28	0.0706786	0.0740045	0.0697636	0.945466	N	ADD	76586	1.07003	0.0248477	1.01916	1.12343	2.7239	0.0064516	.
run1	9	21151436	9:21151436:G:C	G	C	N	C	G	G	2128.77	7322.44	0.0617033	0.0644145	0.0609574	0.977178	N	ADD	76586	1.06261	0.0260638	1.00969	1.1183	2.32986	0.0198138	.
run1	9	21151553	9:21151553:C:A	C	A	N	A	C	C	12977.6	47248.9	0.393195	0.392689	0.393334	0.915511	N	ADD	76586	0.994754	0.0134529	0.968868	1.02133	-0.390949	0.695835	.
run1	9	21151574	9:21151574:A:G	A	G	N	G	A	A	1837.34	6968.8	0.0574918	0.055596	0.0580134	0.810253	N	ADD	76586	0.949426	0.0304025	0.894505	1.00772	-1.70701	0.0878198	.
run1	9	21151647	9:21151647:G:T	G	T	N	G	T	T	7559.35	26980.1	0.225494	0.228738	0.224602	0.79751	N	ADD	76586	1.03166	0.0167856	0.998273	1.06617	1.85699	0.0633122	.
run1	9	21152875	9:21152875:C:G	C	G	N	G	C	C	2813.7	10545.4	0.0872162	0.0851399	0.0877875	0.800145	N	ADD	76586	0.95671	0.0251422	0.910708	1.00504	-1.7602	0.0783744	.
run1	9	21153106	9:21153106:T:C	T	C	N	T	C	C	6214.43	22215.4	0.185607	0.188042	0.184937	0.768193	N	ADD	76586	1.02943	0.0183809	0.993001	1.06719	1.57784	0.114603	.
run1	9	21153141	9:21153141:T:C	T	C	N	C	T	T	1824.65	6738.92	0.0559082	0.0552121	0.0560997	0.629714	N	ADD	76586	0.970242	0.0346743	0.906494	1.03847	-0.871253	0.383616	.
run1	9	21153241	9:21153241:G:C	G	C	N	G	C	C	15726.4	57093.5	0.475413	0.475867	0.475288	0.817357	N	ADD	76586	0.999712	0.0139375	0.972772	1.0274	-0.0207006	0.983485	.
run1	9	21153248	9:21153248:G:C	G	C	N	C	G	G	6069.48	21999.9	0.183254	0.183657	0.183143	0.914495	N	ADD	76586	1.00441	0.0169847	0.971526	1.03841	0.259166	0.795507	.
run1	9	21153306	9:21153306:G:A	G	A	N	A	G	G	1826.59	6742.92	0.055947	0.0552709	0.056133	0.628944	N	ADD	76586	0.971012	0.0346792	0.907206	1.03931	-0.848234	0.396308	.
run1	9	21153582	9:21153582:G:A	G	A	N	A	G	G	2376.04	8897.63	0.0736014	0.0718965	0.0740704	0.808957	N	ADD	76586	0.96332	0.0270021	0.913664	1.01568	-1.38394	0.166377	.
run1	9	21153985	9:21153985:A:G	A	G	N	G	A	A	3241.33	12035.4	0.099736	0.0980793	0.100192	0.821489	N	ADD	76586	0.974904	0.0232748	0.931431	1.02041	-1.09199	0.274839	.
run1	9	21154595	9:21154595:A:ATG	A	ATG	N	ATG	A	A	15182.6	55550.2	0.461787	0.459412	0.462441	0.669947	N	ADD	76586	0.981051	0.0154237	0.951838	1.01116	-1.24032	0.214856	.
run1	9	21154818	9:21154818:T:C	T	C	N	C	T	T	3550.03	12902.1	0.107409	0.10742	0.107406	0.803209	N	ADD	76586	0.995005	0.0226705	0.951761	1.04021	-0.220891	0.825177	.
run1	9	21154921	9:21154921:A:G	A	G	N	G	A	A	1819.12	6847.96	0.056584	0.0550449	0.0570074	0.807337	N	ADD	76586	0.957648	0.030616	0.901873	1.01687	-1.41347	0.157518	.
run1	9	21155517	9:21155517:G:A	G	A	N	A	G	G	14998.1	54640	0.45464	0.453827	0.454863	0.712158	N	ADD	76586	0.991183	0.0149656	0.962532	1.02069	-0.591786	0.553994	.
run1	9	21155552	9:21155552:G:C	G	C	N	C	G	G	2995.3	11094	0.0919836	0.0906349	0.0923546	0.761418	N	ADD	76586	0.974402	0.0250706	0.927679	1.02348	-1.03435	0.300974	.
run1	9	21155621	9:21155621:G:GT	G	GT	N	GT	G	G	9193.73	33513.4	0.278818	0.278193	0.27899	0.535323	N	ADD	76586	0.995348	0.0191845	0.958617	1.03349	-0.243066	0.807954	.
run1	9	21155789	9:21155789:A:AT	A	AT	N	AT	A	A	14607.1	53507.1	0.444691	0.441997	0.445432	0.580847	N	ADD	76586	0.974513	0.0166175	0.943285	1.00678	-1.55362	0.120276	.
run1	9	21155816	9:21155816:GT:G	GT	G	N	G	GT	GT	14319.6	52629.6	0.437085	0.433297	0.438127	0.578892	N	ADD	76586	0.966006	0.0166609	0.934971	0.998072	-2.07582	0.037911	.
run1	9	21156118	9:21156118:C:A	C	A	N	C	A	A	9043.46	32643.4	0.272157	0.273646	0.271748	0.6938	N	ADD	76586	1.01788	0.0169304	0.984657	1.05222	1.04671	0.295233	.
run1	9	21157373	9:21157373:A:G	A	G	N	G	A	A	8451.61	30540.5	0.254564	0.255737	0.254242	0.790704	N	ADD	76586	1.00816	0.0162048	0.976644	1.04069	0.501549	0.615985	.
run1	9	21157695	9:21157695:G:A	G	A	N	A	G	G	16303.1	59328.2	0.493767	0.493315	0.493892	0.88206	N	ADD	76586	0.996063	0.0133918	0.970259	1.02255	-0.29458	0.768315	.
run1	9	21158044	9:21158044:G:T	G	T	N	T	G	G	1822.25	6608.46	0.0550408	0.0551395	0.0550137	0.755485	N	ADD	76586	1.0109	0.0317104	0.949982	1.07572	0.341795	0.732505	.
run1	9	21158210	9:21158210:T:C	T	C	N	C	T	T	1653.09	6261.29	0.0516699	0.0500208	0.0521236	0.815947	N	ADD	76586	0.943621	0.0318255	0.886559	1.00436	-1.82341	0.068241	.
run1	9	21158508	9:21158508:G:A	G	A	N	A	G	G	1798.53	6532.78	0.0543918	0.0544216	0.0543836	0.752883	N	ADD	76586	1.00797	0.0319541	0.946776	1.07311	0.248368	0.803849	.
run1	9	21158515	9:21158515:C:G	C	G	N	G	C	C	9460.19	34454.2	0.2867	0.286256	0.286822	0.813321	N	ADD	76586	0.992307	0.0154123	0.962781	1.02274	-0.501044	0.61634	.
run1	9	21158837	9:21158837:TTTG:T	TTTG	T	N	TTTG	T	T	16192.5	58781.9	0.489479	0.48997	0.489343	0.865428	N	ADD	76586	1.00443	0.0135189	0.978163	1.0314	0.326794	0.743824	.
run1	9	21159319	9:21159319:T:C	T	C	N	C	T	T	9489.74	34576.2	0.287689	0.28715	0.287837	0.812799	N	ADD	76586	0.991155	0.015403	0.961679	1.02153	-0.576821	0.56406	.
run1	9	21159385	9:21159385:G:T	G	T	N	G	T	T	13335.5	48682.8	0.404893	0.403518	0.405271	0.816063	N	ADD	76586	0.991938	0.0141891	0.964733	1.01991	-0.570462	0.568364	.
run1	9	21159810	9:21159810:G:A	G	A	N	A	G	G	10145	36899.6	0.307135	0.306977	0.307179	0.812216	N	ADD	76586	0.995148	0.0151092	0.96611	1.02506	-0.32192	0.747514	.
run1	9	21160031	9:21160031:A:T	A	T	N	T	A	A	9444.41	34413.7	0.286333	0.285779	0.286485	0.814956	N	ADD	76586	0.99113	0.0154034	0.961655	1.02151	-0.578425	0.562977	.
run1	9	21160308	9:21160308:T:C	T	C	N	C	T	T	1648.56	6244.05	0.0515277	0.0498837	0.05198	0.817672	N	ADD	76586	0.943758	0.0318327	0.886675	1.00452	-1.81843	0.068999	.
run1	9	21160684	9:21160684:G:C	G	C	N	C	G	G	6210.69	22378.6	0.186649	0.187929	0.186296	0.757021	N	ADD	76586	1.00919	0.0185093	0.973236	1.04647	0.494294	0.621099	.
run1	9	21160716	9:21160716:T:G	T	G	N	G	T	T	11888.9	43431.9	0.361168	0.359746	0.361559	0.790551	N	ADD	76586	0.986606	0.0147207	0.958548	1.01549	-0.916003	0.359665	.
run1	9	21161253	9:21161253:A:G	A	G	N	G	A	A	14120.6	51191.1	0.426395	0.427277	0.426152	0.927593	N	ADD	76586	1.00259	0.0131964	0.976989	1.02886	0.195855	0.844724	.
run1	9	21161572	9:21161572:T:G	T	G	N	G	T	T	4651.23	16726.7	0.139568	0.140742	0.139245	0.767196	N	ADD	76586	1.01881	0.020658	0.978383	1.06091	0.902074	0.367017	.
run1	9	21161692	9:21161692:C:T	C	T	N	T	C	C	1798.11	6531.62	0.0543815	0.054409	0.0543739	0.753039	N	ADD	76586	1.00793	0.0319541	0.946741	1.07307	0.247193	0.804759	.
run1	9	21161705	9:21161705:G:C	G	C	N	C	G	G	7661.33	27681.3	0.230738	0.231824	0.230439	0.787969	N	ADD	76586	1.00552	0.0167862	0.972974	1.03915	0.327802	0.743062	.
run1	9	21161950	9:21161950:A:G	A	G	N	G	A	A	15013.4	54607	0.454524	0.454291	0.454588	0.904179	N	ADD	76586	0.996274	0.0132811	0.970675	1.02255	-0.281086	0.778644	.
run1	9	21162415	9:21162415:G:A	G	A	N	A	G	G	8909.36	32530.8	0.270547	0.269588	0.27081	0.812929	N	ADD	76586	0.986692	0.0157021	0.956789	1.01753	-0.853221	0.393537	.
run1	9	21162877	9:21162877:TAAAAACATAA:T	TAAAAACATAA	T	N	T	TAAAAACATAA	TAAAAACATAA	15464	56335.2	0.468749	0.467926	0.468975	0.887707	N	ADD	76586	0.992867	0.0133737	0.96718	1.01924	-0.535251	0.592477	.
run1	9	21163197	9:21163197:T:C	T	C	N	T	C	C	16519.8	60031.1	0.499771	0.499873	0.499743	0.884446	N	ADD	76586	1.0024	0.0133714	0.976473	1.02902	0.179422	0.857606	.
run1	9	21163277	9:21163277:T:C	T	C	N	C	T	T	14658.9	53154.7	0.442728	0.443563	0.442498	0.983435	N	ADD	76586	1.00197	0.0127605	0.977221	1.02734	0.154173	0.877473	.
run1	9	21163512	9:21163512:T:A	T	A	N	A	T	T	4734.84	16970.1	0.141703	0.143272	0.141271	0.763081	N	ADD	76586	1.02377	0.0205625	0.983329	1.06587	1.14241	0.253285	.
run1	9	21163761	9:21163761:G:A	G	A	N	A	G	G	4735.74	16972.7	0.141726	0.143299	0.141294	0.762915	N	ADD	76586	1.02383	0.0205632	0.983383	1.06593	1.14508	0.252175	.
run1	9	21163939	9:21163939:G:T	G	T	N	T	G	G	14074.1	51013.8	0.424933	0.425869	0.424676	0.918359	N	ADD	76586	1.0032	0.0132681	0.977444	1.02963	0.240515	0.809931	.
run1	9	21163940	9:21163940:A:T	A	T	N	T	A	A	14096	51067.5	0.425426	0.42653	0.425123	0.916898	N	ADD	76586	1.0041	0.0132767	0.978313	1.03058	0.308487	0.757712	.
run1	9	21164132	9:21164132:A:C	A	C	N	C	A	A	14305.5	51783.7	0.43147	0.432869	0.431086	0.91774	N	ADD	76586	1.00543	0.013247	0.979661	1.03188	0.408794	0.682691	.
run1	9	21164164	9:21164164:C:A	C	A	N	A	C	C	2517.56	8993.85	0.0751535	0.076179	0.0748714	0.511306	N	ADD	76586	1.03428	0.0331405	0.969231	1.10369	1.01693	0.309188	.
run1	9	21164166	9:21164166:A:C	A	C	N	C	A	A	3058.5	11061.2	0.0921819	0.0925471	0.0920814	0.547213	N	ADD	76586	1.00672	0.0293537	0.950439	1.06634	0.228289	0.819421	.
run1	9	21164431	9:21164431:A:C	A	C	N	C	A	A	1844	6697.31	0.0557628	0.0557975	0.0557533	0.754268	N	ADD	76586	1.00825	0.0315521	0.947792	1.07257	0.26055	0.794439	.
run1	9	21164594	9:21164594:A:T	A	T	N	A	T	T	16426.3	59746.3	0.497301	0.497043	0.497372	0.877834	N	ADD	76586	1.00031	0.013423	0.974336	1.02698	0.0230937	0.981576	.
run1	9	21165322	9:21165322:G:A	G	A	N	A	G	G	16507.4	59978	0.499343	0.499498	0.4993	0.874093	N	ADD	76586	0.999097	0.0134517	0.9731	1.02579	-0.0671544	0.946459	.
run1	9	21165348	9:21165348:T:A	T	A	N	T	A	A	14088.8	51341.7	0.42717	0.426314	0.427406	0.817228	N	ADD	76586	0.995226	0.0140664	0.968162	1.02305	-0.340234	0.73368	.
run1	9	21165802	9:21165802:TAATA:T	TAATA	T	N	T	TAATA	TAATA	4854.7	17499.8	0.145944	0.146898	0.145681	0.660832	N	ADD	76586	1.01873	0.0218572	0.97601	1.06332	0.84903	0.395865	.
run1	9	21166004	9:21166004:A:G	A	G	N	G	A	A	4721.23	16920.5	0.14129	0.14286	0.140859	0.762499	N	ADD	76586	1.02396	0.0205942	0.983455	1.06614	1.14986	0.250203	.
run1	9	21166487	9:21166487:G:C	G	C	N	C	G	G	1773.72	6441.72	0.0536354	0.0536709	0.0536256	0.759799	N	ADD	76586	1.00837	0.0320143	0.947047	1.07367	0.260502	0.794477	.
run1	9	21166791	9:21166791:A:C	A	C	N	C	A	A	12463.3	45505.4	0.378455	0.377128	0.37882	0.687147	N	ADD	76586	0.991457	0.0156414	0.961524	1.02232	-0.548516	0.583337	.
run1	9	21167180	9:21167180:G:C	G	C	N	C	G	G	4759.98	17190.5	0.143306	0.144032	0.143107	0.759494	N	ADD	76586	1.0122	0.0205486	0.972242	1.0538	0.590009	0.555185	.
run1	9	21167181	9:21167181:T:C	T	C	N	C	T	T	4758.05	17184.1	0.143252	0.143974	0.143053	0.759698	N	ADD	76586	1.01215	0.0205492	0.972191	1.05374	0.587516	0.556857	.
run1	9	21167465	9:21167465:A:G	A	G	N	G	A	A	9291.13	33854.2	0.281679	0.281141	0.281827	0.799185	N	ADD	76586	0.989973	0.0156322	0.960101	1.02077	-0.644678	0.519136	.
run1	9	21167547	9:21167547:C:CA	C	CA	N	CA	C	C	6365.78	23343.5	0.19396	0.192622	0.194328	0.639401	N	ADD	76586	0.987688	0.0199355	0.949841	1.02704	-0.621418	0.534324	.
run1	9	21167618	9:21167618:G:A	G	A	N	A	G	G	6179.95	22584.4	0.187791	0.186999	0.188009	0.752307	N	ADD	76586	0.992914	0.0185842	0.957399	1.02975	-0.382623	0.701999	.
run1	9	21167620	9:21167620:T:A	T	A	N	A	T	T	6179.95	22584.4	0.187791	0.186999	0.188009	0.752307	N	ADD	76586	0.992914	0.0185842	0.957399	1.02975	-0.382623	0.701999	.
run1	9	21167652	9:21167652:C:A	C	A	N	C	A	A	13399	48672.2	0.405239	0.405441	0.405183	0.827202	N	ADD	76586	1.00396	0.0140846	0.976624	1.03206	0.280583	0.77903	.
run1	9	21168139	9:21168139:G:A	G	A	N	A	G	G	9267.27	33784.8	0.28107	0.280418	0.281249	0.799518	N	ADD	76586	0.989069	0.0156404	0.95921	1.01986	-0.702713	0.482234	.
run1	9	21168306	9:21168306:G:C	G	C	N	G	C	C	14927.1	53940.6	0.44961	0.45168	0.449041	0.847214	N	ADD	76586	1.01577	0.0137336	0.988795	1.04349	1.13945	0.254517	.
run1	9	21168483	9:21168483:G:A	G	A	N	A	G	G	7623.41	28101	0.23323	0.230677	0.233933	0.751555	N	ADD	76586	0.977504	0.0172068	0.945087	1.01103	-1.32234	0.186054	.
run1	9	21168784	9:21168784:A:G	A	G	N	G	A	A	9275.31	33810.6	0.281291	0.280662	0.281464	0.799816	N	ADD	76586	0.989266	0.0156335	0.959414	1.02005	-0.690301	0.490005	.
run1	9	21169106	9:21169106:T:C	T	C	N	C	T	T	9706.07	35228.2	0.293358	0.293696	0.293265	0.790093	N	ADD	76586	0.996802	0.0155219	0.966933	1.02759	-0.206367	0.836504	.
run1	9	21169437	9:21169437:A:G	A	G	N	G	A	A	1629.69	6157.94	0.0508424	0.0493129	0.0512632	0.787699	N	ADD	76586	0.948421	0.0326361	0.889654	1.01107	-1.62264	0.104666	.
run1	9	21169989	9:21169989:G:A	G	A	N	G	A	A	4797.5	17308.2	0.14432	0.145168	0.144086	0.657459	N	ADD	76586	1.01471	0.0220123	0.971866	1.05945	0.663524	0.506995	.
run1	9	21170364	9:21170364:C:T	C	T	N	T	C	C	10808.6	39204.2	0.326514	0.327057	0.326364	0.78368	N	ADD	76586	0.998799	0.0151352	0.969605	1.02887	-0.0793901	0.936722	.
run1	9	21170595	9:21170595:G:A	G	A	N	G	A	A	13652.1	49537	0.412537	0.413099	0.412382	0.832969	N	ADD	76586	1.00627	0.0139987	0.979036	1.03426	0.446476	0.655254	.
run1	9	21171267	9:21171267:A:G	A	G	N	G	A	A	8634.37	31230.8	0.260264	0.261268	0.259988	0.759764	N	ADD	76586	1.01205	0.0164252	0.979988	1.04516	0.729236	0.465857	.
run1	9	21171315	9:21171315:A:G	A	G	N	G	A	A	7776.89	28137.7	0.234472	0.235321	0.234239	0.769383	N	ADD	76586	1.01007	0.0168993	0.977164	1.04409	0.592976	0.553197	.
run1	9	21172847	9:21172847:A:G	A	G	N	A	G	G	4851.54	17462.1	0.145677	0.146803	0.145368	0.666823	N	ADD	76586	1.01953	0.0217564	0.976974	1.06395	0.889225	0.373882	.
run1	9	21173420	9:21173420:C:G	C	G	N	G	C	C	1642.19	6207.63	0.0512484	0.0496911	0.0516769	0.789686	N	ADD	76586	0.948509	0.0324802	0.890009	1.01085	-1.62756	0.103617	.
run1	9	21174141	9:21174141:T:C	T	C	N	C	T	T	8809.83	31842.9	0.265406	0.266577	0.265083	0.762335	N	ADD	76586	1.01389	0.0162951	0.982021	1.04679	0.84658	0.397229	.
run1	9	21174424	9:21174424:C:G	C	G	N	G	C	C	7605.12	27514.9	0.229285	0.230123	0.229054	0.767494	N	ADD	76586	1.01091	0.0170492	0.97769	1.04526	0.636584	0.524396	.
run1	9	21174643	9:21174643:C:T	C	T	N	T	C	C	8215.71	29808.4	0.248244	0.248599	0.248147	0.76803	N	ADD	76586	1.0067	0.0166018	0.97447	1.04	0.402195	0.68754	.
run1	9	21174878	9:21174878:C:G	C	G	N	G	C	C	8963.45	32754.9	0.272362	0.271225	0.272675	0.791684	N	ADD	76586	0.984441	0.0158799	0.954273	1.01556	-0.987502	0.323396	.
run1	9	21175264	9:21175264:T:TAACA	T	TAACA	N	TAACA	T	T	8860.36	32044.9	0.267054	0.268106	0.266765	0.660647	N	ADD	76586	1.01503	0.0174658	0.980871	1.05038	0.8541	0.39305	.
run1	9	21175516	9:21175516:G:T	G	T	N	T	G	G	7101.25	25805.7	0.214837	0.214877	0.214826	0.766915	N	ADD	76586	1.00485	0.0174793	0.971011	1.03988	0.277003	0.781778	.
run1	9	21175681	9:21175681:T:C	T	C	N	C	T	T	2347.81	8518.94	0.0709447	0.0710425	0.0709179	0.793374	N	ADD	76586	1.00409	0.0275013	0.951399	1.05969	0.148338	0.882076	.
run1	9	21176028	9:21176028:G:A	G	A	N	A	G	G	7508.24	27299.8	0.227248	0.227192	0.227264	0.767041	N	ADD	76586	1.00323	0.0171377	0.970089	1.0375	0.18801	0.850869	.
run1	9	21176058	9:21176058:GA:G	GA	G	N	G	GA	GA	7675.7	27971	0.232724	0.232259	0.232851	0.674145	N	ADD	76586	1.0004	0.0181406	0.965458	1.03661	0.0221517	0.982327	.
run1	9	21176069	9:21176069:CAG:C	CAG	C	N	C	CAG	CAG	7675.7	27971	0.232724	0.232259	0.232851	0.674145	N	ADD	76586	1.0004	0.0181406	0.965458	1.03661	0.0221517	0.982327	.
run1	9	21176826	9:21176826:G:GTTAA	G	GTTAA	N	GTTAA	G	G	8857.29	32033.6	0.26696	0.268013	0.266671	0.660955	N	ADD	76586	1.01504	0.0174636	0.980887	1.05039	0.854922	0.392594	.
run1	9	21177363	9:21177363:C:T	C	T	N	T	C	C	7999.51	29027.3	0.241733	0.242057	0.241644	0.76239	N	ADD	76586	1.00644	0.0168213	0.973803	1.04018	0.381846	0.702576	.
run1	9	21177609	9:21177609:T:G	T	G	N	G	T	T	8777.9	31730	0.26446	0.265611	0.264144	0.755766	N	ADD	76586	1.01329	0.0163807	0.98127	1.04635	0.80571	0.42041	.
run1	9	21178271	9:21178271:C:T	C	T	N	T	C	C	7712.69	28003.7	0.233178	0.233378	0.233123	0.768069	N	ADD	76586	1.00543	0.01697	0.972539	1.03943	0.319132	0.749627	.
run1	9	21178332	9:21178332:C:T	C	T	N	T	C	C	6444.68	23429.6	0.195037	0.19501	0.195045	0.754213	N	ADD	76586	1.00091	0.0182741	0.965694	1.03741	0.04968	0.960377	.
run1	9	21178517	9:21178517:A:T	A	T	N	T	A	A	8777.76	31747.1	0.264571	0.265606	0.264286	0.764001	N	ADD	76586	1.01203	0.016294	0.980216	1.04487	0.733624	0.463178	.
run1	9	21178786	9:21178786:A:AC	A	AC	N	AC	A	A	8842.53	31975.1	0.266482	0.267566	0.266184	0.641074	N	ADD	76586	1.01621	0.0177392	0.981488	1.05217	0.9066	0.364618	.
run1	9	21179174	9:21179174:A:G	A	G	N	G	A	A	8900.71	32502	0.270302	0.269327	0.270571	0.78601	N	ADD	76586	0.985354	0.0159723	0.954985	1.01669	-0.92373	0.355627	.
run1	9	21179687	9:21179687:A:C	A	C	N	C	A	A	9995.17	36430	0.303092	0.302444	0.30327	0.767445	N	ADD	76586	0.99831	0.0156284	0.968195	1.02936	-0.108214	0.913826	.
run1	9	21179750	9:21179750:G:A	G	A	N	A	G	G	6392.14	23267.3	0.193635	0.19342	0.193694	0.756125	N	ADD	76586	0.9997	0.0183046	0.96447	1.03622	-0.0163895	0.986924	.
run1	9	21179773	9:21179773:G:A	G	A	N	G	A	A	5479.99	19854.5	0.165399	0.165819	0.165283	0.675705	N	ADD	76586	1.00656	0.0205655	0.966799	1.04797	0.318135	0.750383	.
run1	9	21179833	9:21179833:T:C	T	C	N	C	T	T	10000.6	36447.6	0.303242	0.302608	0.303416	0.766977	N	ADD	76586	0.998457	0.015631	0.968332	1.02952	-0.0987875	0.921307	.
run1	9	21179897	9:21179897:C:T	C	T	N	T	C	C	9228.51	33707.9	0.280315	0.279246	0.280609	0.765332	N	ADD	76586	0.995041	0.0160254	0.964273	1.02679	-0.310216	0.756397	.
run1	9	21180275	9:21180275:A:ACCC	A	ACCC	N	ACCC	A	A	6862.92	25020.6	0.208155	0.207665	0.20829	0.616735	N	ADD	76586	0.998051	0.01974	0.960174	1.03742	-0.0988406	0.921265	.
run1	9	21180362	9:21180362:G:A	G	A	N	A	G	G	6432.45	23400.5	0.194767	0.19464	0.194803	0.756517	N	ADD	76586	1.00057	0.018257	0.965395	1.03702	0.0309579	0.975303	.
run1	9	21180532	9:21180532:T:A	T	A	N	A	T	T	4728.48	17108.6	0.142566	0.143079	0.142425	0.767113	N	ADD	76586	1.00952	0.0205056	0.969756	1.05092	0.462284	0.643877	.
run1	9	21180616	9:21180616:A:G	A	G	N	G	A	A	6403.15	23309.5	0.193982	0.193753	0.194045	0.75551	N	ADD	76586	0.99952	0.0183001	0.964305	1.03602	-0.0262153	0.979086	.
run1	9	21180619	9:21180619:T:A	T	A	N	A	T	T	9911.16	36134.5	0.300614	0.299902	0.30081	0.767874	N	ADD	76586	0.998088	0.0156625	0.967915	1.0292	-0.122166	0.902768	.
run1	9	21180620	9:21180620:G:C	G	C	N	C	G	G	9911.16	36134.5	0.300614	0.299902	0.30081	0.767874	N	ADD	76586	0.998088	0.0156625	0.967915	1.0292	-0.122166	0.902768	.
run1	9	21180916	9:21180916:T:A	T	A	N	A	T	T	9928.08	36209.5	0.301214	0.300414	0.301434	0.76736	N	ADD	76586	0.99739	0.01566	0.967242	1.02848	-0.166887	0.867459	.
run1	9	21181064	9:21181064:G:C	G	C	N	C	G	G	9382.11	34202.4	0.284546	0.283894	0.284726	0.762622	N	ADD	76586	0.999028	0.0159665	0.968249	1.03079	-0.0609054	0.951435	.
run1	9	21181213	9:21181213:A:C	A	C	N	C	A	A	10122.7	36849.8	0.306665	0.306302	0.306765	0.760292	N	ADD	76586	1.00063	0.0156466	0.970414	1.0318	0.0405494	0.967655	.
run1	9	21181217	9:21181217:G:A	G	A	N	A	G	G	9212.16	33662.1	0.279909	0.278751	0.280228	0.766674	N	ADD	76586	0.994334	0.01602	0.963599	1.02605	-0.354674	0.722834	.
run1	9	21181314	9:21181314:A:C	A	C	N	C	A	A	6405.76	23324.9	0.1941	0.193832	0.194173	0.755412	N	ADD	76586	0.999097	0.018298	0.963901	1.03558	-0.0493865	0.960611	.
run1	9	21181432	9:21181432:T:C	T	C	N	C	T	T	10035.2	36546.7	0.304115	0.303655	0.304242	0.765898	N	ADD	76586	0.999863	0.0156276	0.969702	1.03096	-0.00877066	0.993002	.
run1	9	21181454	9:21181454:T:A	T	A	N	A	T	T	10002.9	36473.1	0.303423	0.302676	0.303629	0.764289	N	ADD	76586	0.997368	0.0156562	0.967228	1.02845	-0.168339	0.866316	.
run1	9	21181876	9:21181876:C:G	C	G	N	G	C	C	7221.37	26451.2	0.219835	0.218511	0.220199	0.758571	N	ADD	76586	0.988904	0.0174636	0.955629	1.02334	-0.638932	0.522867	.
run1	9	21182368	9:21182368:CA:C	CA	C	N	C	CA	CA	7365.7	27024	0.224517	0.222879	0.224968	0.631183	N	ADD	76586	0.985271	0.0190166	0.949224	1.02269	-0.780296	0.435216	.
run1	9	21182484	9:21182484:A:G	A	G	N	G	A	A	10065.1	36635.5	0.30489	0.304561	0.304981	0.765396	N	ADD	76586	1.00092	0.0156207	0.970738	1.03204	0.0587044	0.953188	.
run1	9	21182980	9:21182980:T:C	T	C	N	C	T	T	9841.3	35936.3	0.298864	0.297788	0.29916	0.774061	N	ADD	76586	0.995557	0.0156274	0.965526	1.02652	-0.284971	0.775667	.
run1	9	21183059	9:21183059:A:AGAC	A	AGAC	N	AGAC	A	A	9926.12	36225.4	0.301305	0.300355	0.301567	0.651796	N	ADD	76586	0.996379	0.0169904	0.963746	1.03012	-0.213485	0.830948	.
run1	9	21183219	9:21183219:A:G	A	G	N	G	A	A	10010	36535.1	0.303874	0.302891	0.304145	0.647808	N	ADD	76586	0.996044	0.0170012	0.963401	1.02979	-0.23315	0.815645	.
run1	9	21183349	9:21183349:A:G	A	G	N	G	A	A	7099.16	26056.7	0.216462	0.214814	0.216915	0.759475	N	ADD	76586	0.985878	0.0175575	0.952529	1.02039	-0.810073	0.417898	.
run1	9	21183588	9:21183588:T:C	T	C	N	C	T	T	9962.48	36311.8	0.302106	0.301455	0.302286	0.650386	N	ADD	76586	0.998992	0.016992	0.96627	1.03282	-0.0593242	0.952694	.
run1	9	21184227	9:21184227:C:CCTT	C	CCTT	N	CCTT	C	C	9126.96	33449	0.277962	0.276173	0.278454	0.647206	N	ADD	76586	0.987841	0.017492	0.954548	1.0223	-0.699365	0.484324	.
run1	9	21184254	9:21184254:C:T	C	T	N	T	C	C	9616.5	35095.5	0.291907	0.290986	0.292161	0.644615	N	ADD	76586	0.995351	0.0172417	0.962277	1.02956	-0.270284	0.786942	.
run1	9	21184389	9:21184389:T:C	T	C	N	C	T	T	9671.75	35295.8	0.293576	0.292658	0.293828	0.759349	N	ADD	76586	0.995918	0.0158582	0.96544	1.02736	-0.257922	0.796467	.
run1	9	21184475	9:21184475:C:G	C	G	N	G	C	C	9198.85	33468.9	0.278561	0.278348	0.278619	0.624364	N	ADD	76586	0.989065	0.0177431	0.955261	1.02407	-0.619677	0.53547	.
run1	9	21184632	9:21184632:T:C	T	C	N	C	T	T	9847.84	35947.4	0.298979	0.297986	0.299253	0.773174	N	ADD	76586	0.996001	0.0156345	0.965944	1.02699	-0.256274	0.797739	.
run1	9	21184931	9:21184931:G:A	G	A	N	A	G	G	9191.54	33401.1	0.278071	0.278127	0.278055	0.698991	N	ADD	76586	0.993576	0.0167764	0.961437	1.02679	-0.384178	0.700846	.
run1	9	21185156	9:21185156:T:C	T	C	N	C	T	T	8171.08	29900.9	0.248557	0.247249	0.248917	0.761544	N	ADD	76586	0.992733	0.0167006	0.960765	1.02577	-0.436707	0.662324	.
run1	9	21185264	9:21185264:A:G	A	G	N	G	A	A	9808.37	35832.2	0.297969	0.296792	0.298294	0.773348	N	ADD	76586	0.994655	0.0156505	0.964608	1.02564	-0.342441	0.732019	.
run1	9	21185369	9:21185369:T:C	T	C	N	C	T	T	8370.3	30572.3	0.254241	0.253277	0.254506	0.768965	N	ADD	76586	0.995863	0.0164903	0.964191	1.02858	-0.251411	0.801497	.
run1	9	21185383	9:21185383:C:T	C	T	N	T	C	C	9874.62	36032.5	0.29971	0.298796	0.299961	0.772547	N	ADD	76586	0.99652	0.0156289	0.966458	1.02752	-0.223025	0.823516	.
run1	9	21186254	9:21186254:G:C	G	C	N	C	G	G	7355.73	26995.5	0.224266	0.222577	0.22473	0.630365	N	ADD	76586	0.984443	0.0190391	0.948384	1.02187	-0.823552	0.410194	.
run1	9	21186423	9:21186423:T:A	T	A	N	A	T	T	4050.26	14781.5	0.122945	0.122557	0.123052	0.678331	N	ADD	76586	0.992991	0.0232862	0.948689	1.03936	-0.302065	0.762602	.
run1	9	21186424	9:21186424:A:G	A	G	N	G	A	A	4050.26	14781.5	0.122945	0.122557	0.123052	0.678331	N	ADD	76586	0.992991	0.0232862	0.948689	1.03936	-0.302065	0.762602	.
run1	9	21186596	9:21186596:AG:A	AG	A	N	A	AG	AG	7357.91	27004.5	0.224339	0.222643	0.224806	0.630085	N	ADD	76586	0.984363	0.0190413	0.948304	1.02179	-0.827691	0.407845	.
run1	9	21186931	9:21186931:A:G	A	G	N	G	A	A	9738.19	35577.5	0.295849	0.294668	0.296173	0.772841	N	ADD	76586	0.99439	0.0156884	0.964279	1.02544	-0.358601	0.719893	.
run1	9	21187121	9:21187121:T:A	T	A	N	A	T	T	7298.4	26803	0.222635	0.220842	0.223128	0.630427	N	ADD	76586	0.983262	0.0190916	0.947149	1.02075	-0.884137	0.376622	.
run1	9	21187311	9:21187311:C:T	C	T	N	C	T	T	13927.1	50451.5	0.420303	0.421421	0.419995	0.750522	N	ADD	76586	1.0095	0.0147059	0.980816	1.03902	0.642797	0.520356	.
run1	9	21187773	9:21187773:G:C	G	C	N	C	G	G	7921.59	29149.9	0.242025	0.239699	0.242665	0.629086	N	ADD	76586	0.977613	0.0185752	0.942662	1.01386	-1.21889	0.222885	.
run1	9	21187928	9:21187928:T:C	T	C	N	C	T	T	5759.83	20990.2	0.17464	0.174287	0.174737	0.615077	N	ADD	76586	0.995761	0.0211385	0.955349	1.03788	-0.200975	0.840718	.
run1	9	21188207	9:21188207:C:T	C	T	N	T	C	C	7059.48	25903.3	0.215201	0.213613	0.215638	0.760003	N	ADD	76586	0.986371	0.0175883	0.952948	1.02097	-0.780201	0.435272	.
run1	9	21188267	9:21188267:A:G	A	G	N	G	A	A	7078.66	25976.4	0.215804	0.214193	0.216247	0.759905	N	ADD	76586	0.986086	0.0175716	0.952703	1.02064	-0.797409	0.425214	.
run1	9	21188270	9:21188270:T:C	T	C	N	C	T	T	7097.88	26044.6	0.216374	0.214775	0.216814	0.75856	N	ADD	76586	0.986181	0.0175705	0.952798	1.02073	-0.791954	0.428387	.
run1	9	21188352	9:21188352:T:C	T	C	N	C	T	T	9817.83	35858.9	0.298205	0.297078	0.298515	0.773174	N	ADD	76586	0.994812	0.0156493	0.964762	1.0258	-0.3324	0.739587	.
run1	9	21188951	9:21188951:GTT:G	GTT	G	N	G	GTT	GTT	11666.3	42553.7	0.353981	0.35301	0.354248	0.641126	N	ADD	76586	0.995819	0.0164321	0.964258	1.02841	-0.25498	0.798739	.
run1	9	21189262	9:21189262:G:C	G	C	N	C	G	G	9740.91	35587.5	0.295931	0.29475	0.296256	0.773623	N	ADD	76586	0.994315	0.0156795	0.964223	1.02535	-0.363604	0.716154	.
run1	9	21189377	9:21189377:C:G	C	G	N	G	C	C	7091.33	26020.4	0.216174	0.214577	0.216613	0.760824	N	ADD	76586	0.986237	0.0175496	0.95289	1.02075	-0.789692	0.429708	.
run1	9	21189868	9:21189868:T:G	T	G	N	G	T	T	9802.69	35812.6	0.297804	0.29662	0.29813	0.77347	N	ADD	76586	0.994527	0.0156518	0.964482	1.02551	-0.350604	0.725885	.
run1	9	21190648	9:21190648:C:G	C	G	N	G	C	C	7091.33	26020.4	0.216174	0.214577	0.216613	0.760824	N	ADD	76586	0.986237	0.0175496	0.95289	1.02075	-0.789692	0.429708	.
run1	9	21190827	9:21190827:A:G	A	G	N	G	A	A	9876.06	36056.5	0.299875	0.29884	0.30016	0.651086	N	ADD	76586	0.995359	0.0170253	0.962693	1.02913	-0.273211	0.784691	.
run1	9	21190833	9:21190833:C:T	C	T	N	T	C	C	7350.28	26976.2	0.224104	0.222412	0.22457	0.630529	N	ADD	76586	0.984394	0.0190417	0.948333	1.02183	-0.826019	0.408793	.
run1	9	21191169	9:21191169:T:G	T	G	N	G	T	T	10350.4	37994.4	0.315625	0.313194	0.316293	0.725853	N	ADD	76586	0.981338	0.0159189	0.951193	1.01244	-1.18339	0.236654	.
run1	9	21191199	9:21191199:G:T	G	T	N	T	G	G	6330.43	23199.7	0.192791	0.191552	0.193131	0.70867	N	ADD	76586	0.985931	0.0189754	0.949937	1.02329	-0.746676	0.455259	.
run1	9	21191364	9:21191364:A:G	A	G	N	G	A	A	9992.19	36455.6	0.303239	0.302354	0.303483	0.651219	N	ADD	76586	0.996499	0.0169666	0.963906	1.03019	-0.206712	0.836235	.
run1	9	21191374	9:21191374:A:T	A	T	N	T	A	A	1752.67	6306.1	0.0526126	0.0530342	0.0524966	0.76057	N	ADD	76586	1.0159	0.0321934	0.953779	1.08207	0.489989	0.624142	.
run1	9	21191463	9:21191463:G:A	G	A	N	A	G	G	9937.05	36256.2	0.301577	0.300685	0.301823	0.768425	N	ADD	76586	0.996722	0.0156422	0.966628	1.02775	-0.209922	0.833728	.
run1	9	21191684	9:21191684:G:A	G	A	N	A	G	G	4805.34	17323.3	0.144469	0.145405	0.144211	0.755877	N	ADD	76586	1.0148	0.0205151	0.974805	1.05643	0.71609	0.473936	.
run1	9	21191730	9:21191730:A:G	A	G	N	G	A	A	10170.2	37045.7	0.308254	0.307739	0.308395	0.770518	N	ADD	76586	0.998416	0.0155193	0.968504	1.02925	-0.102176	0.918617	.
run1	9	21191980	9:21191980:C:T	C	T	N	T	C	C	6265.7	22834.3	0.189983	0.189594	0.190089	0.754556	N	ADD	76586	0.99764	0.018458	0.962193	1.03439	-0.128018	0.898135	.
run1	9	21192159	9:21192159:G:A	G	A	N	A	G	G	7090.14	26015.2	0.216132	0.214541	0.216569	0.760859	N	ADD	76586	0.986271	0.0175503	0.952922	1.02079	-0.787697	0.430874	.
run1	9	21192214	9:21192214:C:A	C	A	N	A	C	C	9734.89	35556	0.295686	0.294568	0.295994	0.773682	N	ADD	76586	0.994746	0.0156822	0.964636	1.0258	-0.3359	0.736947	.
run1	9	21192443	9:21192443:C:G	C	G	N	G	C	C	1898.75	6724.59	0.0562984	0.0574543	0.0559804	0.808166	N	ADD	76586	1.03996	0.0301171	0.980345	1.10319	1.30084	0.193312	.
run1	9	21192845	9:21192845:G:A	G	A	N	A	G	G	9149.57	33344.8	0.277429	0.276857	0.277586	0.627401	N	ADD	76586	0.998749	0.0177459	0.964608	1.0341	-0.070538	0.943765	.
run1	9	21192854	9:21192854:G:A	G	A	N	A	G	G	9131.18	33280	0.276886	0.2763	0.277047	0.628828	N	ADD	76586	0.998608	0.0177368	0.964489	1.03393	-0.0785479	0.937392	.
run1	9	21192859	9:21192859:C:T	C	T	N	T	C	C	8962.29	32731.9	0.272205	0.27119	0.272484	0.630155	N	ADD	76586	0.993671	0.017824	0.959557	1.029	-0.356224	0.721673	.
run1	9	21192912	9:21192912:C:T	C	T	N	T	C	C	4449.26	16085.9	0.134066	0.13463	0.133911	0.752618	N	ADD	76586	1.00964	0.0212377	0.968472	1.05255	0.451538	0.651602	.
run1	9	21192939	9:21192939:T:G	T	G	N	G	T	T	6998.4	25778.2	0.213985	0.211765	0.214596	0.760663	N	ADD	76586	0.978992	0.0176432	0.945717	1.01344	-1.20339	0.228826	.
run1	9	21192979	9:21192979:C:G	C	G	N	G	C	C	10721.5	38953.7	0.32431	0.324423	0.324279	0.70166	N	ADD	76586	0.996277	0.0160267	0.965469	1.02807	-0.232717	0.815981	.
run1	9	21193114	9:21193114:C:T	C	T	N	C	T	T	13448.2	48797.4	0.406377	0.406929	0.406225	0.73266	N	ADD	76586	1.00521	0.014957	0.976171	1.03512	0.34752	0.728201	.
run1	9	21193170	9:21193170:A:G	A	G	N	A	G	G	12473.4	45192.1	0.376476	0.377434	0.376212	0.729815	N	ADD	76586	1.008	0.0151908	0.978434	1.03847	0.524723	0.599776	.
run1	9	21193176	9:21193176:G:A	G	A	N	G	A	A	12473.4	45192.1	0.376476	0.377434	0.376212	0.729815	N	ADD	76586	1.008	0.0151908	0.978434	1.03847	0.524723	0.599776	.
run1	9	21193240	9:21193240:C:T	C	T	N	T	C	C	10703.2	38854.5	0.323543	0.323867	0.323453	0.700689	N	ADD	76586	0.997889	0.0160462	0.966994	1.02977	-0.131693	0.895227	.
run1	9	21193432	9:21193432:T:A	T	A	N	A	T	T	7831.82	28744.3	0.238791	0.236983	0.239288	0.766037	N	ADD	76586	0.984417	0.0168901	0.952362	1.01755	-0.929876	0.352435	.
run1	9	21193502	9:21193502:C:G	C	G	N	G	C	C	7208.38	26520.3	0.220202	0.218118	0.220775	0.604635	N	ADD	76586	0.978378	0.0195932	0.941518	1.01668	-1.11567	0.264565	.
run1	9	21193511	9:21193511:T:A	T	A	N	A	T	T	7208.38	26520.3	0.220202	0.218118	0.220775	0.604635	N	ADD	76586	0.978378	0.0195932	0.941518	1.01668	-1.11567	0.264565	.
run1	9	21193780	9:21193780:G:C	G	C	N	C	G	G	10618.4	38609	0.321386	0.321301	0.32141	0.595563	N	ADD	76586	0.993658	0.0174373	0.960272	1.0282	-0.364862	0.715215	.
run1	9	21193795	9:21193795:T:C	T	C	N	T	C	C	15203.4	55259.5	0.460024	0.460039	0.46002	0.65957	N	ADD	76586	1.00264	0.0155439	0.972559	1.03366	0.16992	0.865073	.
run1	9	21193860	9:21193860:G:C	G	C	N	C	G	G	8078.59	29550.8	0.245667	0.24445	0.246002	0.63432	N	ADD	76586	0.99047	0.0183759	0.955432	1.02679	-0.521119	0.602284	.
run1	9	21193872	9:21193872:T:A	T	A	N	T	A	A	12244.6	44462.9	0.370221	0.370509	0.370142	0.725889	N	ADD	76586	1.00288	0.0152872	0.973272	1.03338	0.187808	0.851027	.
run1	9	21193916	9:21193916:G:A	G	A	N	A	G	G	4465.96	16146.5	0.134571	0.135136	0.134415	0.749262	N	ADD	76586	1.00946	0.0212523	0.968274	1.05239	0.442945	0.657805	.
run1	9	21194211	9:21194211:A:T	A	T	N	T	A	A	7765.96	28472.3	0.236585	0.23499	0.237024	0.625507	N	ADD	76586	0.984966	0.018752	0.949422	1.02184	-0.807817	0.419196	.
run1	9	21194212	9:21194212:T:TC	T	TC	N	TC	T	T	7710.05	28237.8	0.234689	0.233298	0.235072	0.62448	N	ADD	76586	0.987468	0.0188159	0.951715	1.02456	-0.670233	0.502709	.
run1	9	21194213	9:21194213:G:A	G	A	N	A	G	G	7710.05	28237.8	0.234689	0.233298	0.235072	0.62448	N	ADD	76586	0.987468	0.0188159	0.951715	1.02456	-0.670233	0.502709	.
run1	9	21194379	9:21194379:C:T	C	T	N	T	C	C	8074.91	29491.8	0.245259	0.244339	0.245512	0.769028	N	ADD	76586	0.994258	0.0166827	0.962274	1.0273	-0.345198	0.729946	.
run1	9	21194573	9:21194573:G:A	G	A	N	A	G	G	8084.05	29528.7	0.245559	0.244616	0.245818	0.768707	N	ADD	76586	0.994095	0.0166797	0.962122	1.02713	-0.355082	0.722528	.
run1	9	21194730	9:21194730:C:G	C	G	N	G	C	C	12723.1	46151.2	0.384368	0.384989	0.384197	0.716594	N	ADD	76586	1.0019	0.0152571	0.972387	1.03232	0.12469	0.900769	.
run1	9	21194796	9:21194796:G:C	G	C	N	C	G	G	4495.65	16243.8	0.135399	0.136034	0.135225	0.749116	N	ADD	76586	1.01061	0.0211942	0.969489	1.05347	0.497936	0.618529	.
run1	9	21194863	9:21194863:G:A	G	A	N	A	G	G	6698.09	24642.8	0.204613	0.202678	0.205145	0.755288	N	ADD	76586	0.98132	0.0179926	0.947317	1.01654	-1.04804	0.29462	.
run1	9	21194988	9:21194988:C:A	C	A	N	A	C	C	9285.19	33936.2	0.282176	0.280961	0.28251	0.635983	N	ADD	76586	0.993886	0.0175528	0.960275	1.02867	-0.349396	0.726792	.
run1	9	21195694	9:21195694:G:GA	G	GA	N	GA	G	G	7706.22	28228.8	0.234606	0.233183	0.234997	0.626385	N	ADD	76586	0.98668	0.0187881	0.951008	1.02369	-0.713716	0.475403	.
run1	9	21195695	9:21195695:G:A	G	A	N	A	G	G	7706.22	28228.8	0.234606	0.233183	0.234997	0.626385	N	ADD	76586	0.98668	0.0187881	0.951008	1.02369	-0.713716	0.475403	.
run1	9	21195936	9:21195936:A:T	A	T	N	T	A	A	10061.3	36667.2	0.305072	0.304445	0.305244	0.761649	N	ADD	76586	0.998821	0.0156568	0.968636	1.02995	-0.0753188	0.939961	.
run1	9	21195961	9:21195961:T:G	T	G	N	G	T	T	7607.73	27890.5	0.231754	0.230202	0.232181	0.75629	N	ADD	76586	0.986811	0.0171682	0.954158	1.02058	-0.773316	0.439335	.
run1	9	21195981	9:21195981:C:T	C	T	N	T	C	C	1760.48	6593.46	0.0545396	0.0532704	0.0548888	0.715349	N	ADD	76586	0.954436	0.0330526	0.894566	1.01831	-1.41094	0.158263	.
run1	9	21196086	9:21196086:A:T	A	T	N	T	A	A	7536.36	27651	0.229725	0.228043	0.230187	0.762449	N	ADD	76586	0.985202	0.017156	0.952625	1.01889	-0.868991	0.384852	.
run1	9	21196131	9:21196131:C:G	C	G	N	G	C	C	7536.36	27651	0.229725	0.228043	0.230187	0.762449	N	ADD	76586	0.985202	0.017156	0.952625	1.01889	-0.868991	0.384852	.
run1	9	21196333	9:21196333:GTTT:GTTTT	G	GT	N	GT	G	G	13617.7	49329.1	0.410955	0.41206	0.410651	0.583937	N	ADD	76586	1.0062	0.0167061	0.973786	1.03969	0.369921	0.711441	.
run1	9	21196356	9:21196356:G:A	G	A	N	A	G	G	7512.34	27546.6	0.228886	0.227316	0.229318	0.76484	N	ADD	76586	0.986507	0.0171493	0.953899	1.02023	-0.792175	0.428259	.
run1	9	21196490	9:21196490:T:A	T	A	N	A	T	T	7519.89	27575.3	0.229123	0.227544	0.229557	0.764156	N	ADD	76586	0.986368	0.0171506	0.953763	1.02009	-0.8003	0.423537	.
run1	9	21196515	9:21196515:G:C	G	C	N	C	G	G	7519.89	27575.3	0.229123	0.227544	0.229557	0.764156	N	ADD	76586	0.986368	0.0171506	0.953763	1.02009	-0.8003	0.423537	.
run1	9	21196710	9:21196710:C:T	C	T	N	C	T	T	3284.35	11795.9	0.0984529	0.0993811	0.0981976	0.53413	N	ADD	76586	1.02818	0.0287472	0.971847	1.08777	0.966574	0.333757	.
run1	9	21196842	9:21196842:A:G	A	G	N	G	A	A	7761.33	28449.8	0.236408	0.23485	0.236837	0.626757	N	ADD	76586	0.985433	0.0187371	0.949901	1.0223	-0.783139	0.433546	.
run1	9	21196851	9:21196851:C:A	C	A	N	A	C	C	8845.84	32288.7	0.268551	0.267667	0.268794	0.699888	N	ADD	76586	0.985006	0.0169641	0.952794	1.01831	-0.890544	0.373174	.
run1	9	21196907	9:21196907:T:C	T	C	N	C	T	T	4522.1	16352.6	0.136282	0.136834	0.136131	0.74961	N	ADD	76586	1.00944	0.0211388	0.96847	1.05214	0.444398	0.656755	.
run1	9	21196978	9:21196978:C:A	C	A	N	A	C	C	10700.6	38853	0.323516	0.32379	0.32344	0.571112	N	ADD	76586	0.996283	0.017771	0.96218	1.0316	-0.209528	0.834036	.
run1	9	21196989	9:21196989:A:T	A	T	N	T	A	A	7523.56	27590.5	0.229246	0.227655	0.229684	0.7639	N	ADD	76586	0.986202	0.0171505	0.953602	1.01992	-0.81015	0.417854	.
run1	9	21197120	9:21197120:C:G	C	G	N	G	C	C	7518.96	27571.8	0.229094	0.227516	0.229528	0.76408	N	ADD	76586	0.986372	0.0171522	0.953764	1.0201	-0.799978	0.423723	.
run1	9	21197271	9:21197271:G:A	G	A	N	A	G	G	7520.5	27576.9	0.229137	0.227563	0.229571	0.764016	N	ADD	76586	0.986403	0.0171517	0.953794	1.02013	-0.798218	0.424744	.
run1	9	21197331	9:21197331:G:A	G	A	N	A	G	G	10061.1	36661.7	0.305035	0.30444	0.305199	0.762381	N	ADD	76586	0.999155	0.0156497	0.968973	1.03028	-0.0540463	0.956898	.
run1	9	21197502	9:21197502:G:GA	G	GA	N	GA	G	G	11875	42988.4	0.358182	0.359326	0.357867	0.580926	N	ADD	76586	1.00486	0.0171884	0.971572	1.03929	0.282107	0.777862	.
run1	9	21197963	9:21197963:T:C	T	C	N	C	T	T	7733.64	28355.7	0.235613	0.234012	0.236053	0.627112	N	ADD	76586	0.985037	0.0187547	0.949486	1.02192	-0.803836	0.421492	.
run1	9	21197966	9:21197966:C:A	C	A	N	A	C	C	2617.18	9368.73	0.0782513	0.0791932	0.0779922	0.83922	N	ADD	76586	1.02694	0.0254496	0.976974	1.07947	1.04463	0.296196	.
run1	9	21198218	9:21198218:CA:C	CA	C	N	CA	C	C	11063	39739.5	0.331669	0.334755	0.33082	0.47532	N	ADD	76586	1.04278	0.0193062	1.00406	1.08299	2.16979	0.0300228	.
run1	9	21198384	9:21198384:C:A	C	A	N	A	C	C	10233.6	37296.4	0.310305	0.30966	0.310482	0.634695	N	ADD	76586	0.99916	0.017072	0.966281	1.03316	-0.0492008	0.960759	.
run1	9	21198825	9:21198825:G:A	G	A	N	A	G	G	1868.1	6616.55	0.055393	0.056527	0.055081	0.815491	N	ADD	76586	1.03993	0.0302114	0.980143	1.10337	1.29608	0.194948	.
run1	9	21199391	9:21199391:G:A	G	A	N	A	G	G	2626.11	9404.5	0.0785432	0.0794636	0.07829	0.836487	N	ADD	76586	1.02642	0.0254503	0.976476	1.07892	1.02461	0.305549	.
run1	9	21199746	9:21199746:G:A	G	A	N	A	G	G	2626.11	9404.5	0.0785432	0.0794636	0.07829	0.836487	N	ADD	76586	1.02642	0.0254503	0.976476	1.07892	1.02461	0.305549	.
run1	9	21199967	9:21199967:A:C	A	C	N	C	A	A	2625.31	9401.02	0.0785152	0.0794392	0.078261	0.836747	N	ADD	76586	1.02649	0.0254501	0.976545	1.07899	1.0274	0.304234	.
run1	9	21199988	9:21199988:A:G	A	G	N	G	A	A	1868.1	6616.55	0.055393	0.056527	0.055081	0.815491	N	ADD	76586	1.03993	0.0302114	0.980143	1.10337	1.29608	0.194948	.
run1	9	21200879	9:21200879:C:T	C	T	N	T	C	C	2592.31	9291.18	0.0775826	0.0784406	0.0773466	0.727091	N	ADD	76586	1.02753	0.0274479	0.973712	1.08432	0.989397	0.322469	.
run1	9	21201211	9:21201211:TAAAC:T	TAAAC	T	N	T	TAAAC	TAAAC	2441.71	8757.48	0.0731151	0.0738839	0.0729036	0.75344	N	ADD	76586	1.02662	0.0277166	0.972342	1.08394	0.948019	0.34312	.
run1	9	21201310	9:21201310:T:C	T	C	N	C	T	T	2629.1	9410.22	0.0786	0.0795541	0.0783376	0.836265	N	ADD	76586	1.02735	0.0254428	0.977377	1.07988	1.06059	0.288877	.
run1	9	21201703	9:21201703:T:C	T	C	N	C	T	T	2647.91	9482.44	0.0791943	0.0801232	0.0789388	0.835347	N	ADD	76586	1.02666	0.0253718	0.976855	1.079	1.03702	0.299725	.
run1	9	21202335	9:21202335:T:C	T	C	N	C	T	T	7990.61	29438.7	0.244361	0.241788	0.245069	0.769634	N	ADD	76586	0.977661	0.0167298	0.946124	1.01025	-1.35043	0.176879	.
run1	9	21202356	9:21202356:G:T	G	T	N	T	G	G	6416.79	23540	0.195576	0.194166	0.195964	0.760245	N	ADD	76586	0.98574	0.0182234	0.951154	1.02158	-0.788119	0.430627	.
run1	9	21202408	9:21202408:G:A	G	A	N	A	G	G	8090.9	29381.4	0.244642	0.244823	0.244593	0.695433	N	ADD	76586	0.995881	0.0175312	0.962243	1.03069	-0.23544	0.813868	.
run1	9	21202410	9:21202410:C:A	C	A	N	A	C	C	8090.9	29381.4	0.244642	0.244823	0.244592	0.69543	N	ADD	76586	0.995883	0.0175312	0.962245	1.0307	-0.235309	0.813969	.
run1	9	21202439	9:21202439:G:C	G	C	N	C	G	G	1876.03	6636.09	0.0555723	0.0567668	0.0552436	0.812844	N	ADD	76586	1.0418	0.0302034	0.981916	1.10533	1.35575	0.175177	.
run1	9	21203008	9:21203008:A:T	A	T	N	T	A	A	7258.75	26821.4	0.222496	0.219643	0.223281	0.771084	N	ADD	76586	0.973894	0.0172849	0.941453	1.00745	-1.53038	0.125923	.
run1	9	21203293	9:21203293:T:G	T	G	N	G	T	T	3957.28	14162.6	0.118297	0.119743	0.1179	0.847342	N	ADD	76586	1.0262	0.0210635	0.984693	1.06945	1.22762	0.219589	.
run1	9	21203884	9:21203884:A:G	A	G	N	G	A	A	3959.8	14170	0.118362	0.11982	0.117962	0.846597	N	ADD	76586	1.02642	0.0210669	0.984898	1.06968	1.23766	0.215844	.
run1	9	21204222	9:21204222:C:G	C	G	N	G	C	C	12826.5	46716.4	0.388733	0.388118	0.388902	0.778503	N	ADD	76586	0.999391	0.0146241	0.971153	1.02845	-0.0416314	0.966793	.
run1	9	21204488	9:21204488:T:G	T	G	N	G	T	T	3458.11	12366.3	0.103311	0.104639	0.102946	0.785754	N	ADD	76586	1.02901	0.0231981	0.98327	1.07687	1.23268	0.217695	.
run1	9	21204505	9:21204505:A:G	A	G	N	G	A	A	3962.2	14182.2	0.118458	0.119892	0.118063	0.855273	N	ADD	76586	1.02586	0.0209545	0.984585	1.06887	1.2186	0.222996	.
run1	9	21204597	9:21204597:G:GCTT	G	GCTT	N	GCTT	G	G	3954.27	14334	0.119397	0.119652	0.119327	0.479839	N	ADD	76586	1.00813	0.027977	0.95434	1.06495	0.289475	0.772218	.
run1	9	21205235	9:21205235:CAT:C	CAT	C	N	C	CAT	CAT	6622.49	24298.9	0.201874	0.20039	0.202282	0.620263	N	ADD	76586	0.98403	0.019952	0.946292	1.02327	-0.806871	0.419741	.
run1	9	21205287	9:21205287:T:TG	T	TG	N	TG	T	T	12625.2	45975.6	0.382582	0.382026	0.382735	0.655004	N	ADD	76586	1.00051	0.0159924	0.969636	1.03237	0.0318865	0.974563	.
run1	9	21205336	9:21205336:C:CA	C	CA	N	CA	C	C	3623.24	12966.1	0.108305	0.109636	0.107939	0.798728	N	ADD	76586	1.02726	0.0225431	0.982859	1.07366	1.193	0.232868	.
run1	9	21205363	9:21205363:C:T	C	T	N	T	C	C	3957.93	14168.6	0.118341	0.119763	0.11795	0.854797	N	ADD	76586	1.02571	0.0209701	0.984406	1.06874	1.21048	0.226093	.
run1	9	21205708	9:21205708:T:G	T	G	N	G	T	T	3962.2	14182.2	0.118458	0.119892	0.118063	0.855273	N	ADD	76586	1.02586	0.0209545	0.984585	1.06887	1.2186	0.222996	.
run1	9	21205943	9:21205943:A:G	A	G	N	G	A	A	3623.24	12966.1	0.108305	0.109636	0.107939	0.798728	N	ADD	76586	1.02726	0.0225431	0.982859	1.07366	1.193	0.232868	.
run1	9	21205966	9:21205966:A:AC	A	AC	N	AC	A	A	2856.89	10275	0.085733	0.0864466	0.0855367	0.728792	N	ADD	76586	1.02299	0.0262208	0.971745	1.07694	0.866884	0.386006	.
run1	9	21206081	9:21206081:T:G	T	G	N	G	T	T	3962.2	14182.2	0.118458	0.119892	0.118063	0.855273	N	ADD	76586	1.02586	0.0209545	0.984585	1.06887	1.2186	0.222996	.
run1	9	21206174	9:21206174:A:T	A	T	N	T	A	A	3962.2	14182.2	0.118458	0.119892	0.118063	0.855273	N	ADD	76586	1.02586	0.0209545	0.984585	1.06887	1.2186	0.222996	.
run1	9	21206266	9:21206266:C:A	C	A	N	A	C	C	3962.2	14182.2	0.118458	0.119892	0.118063	0.855273	N	ADD	76586	1.02586	0.0209545	0.984585	1.06887	1.2186	0.222996	.
run1	9	21206427	9:21206427:G:A	G	A	N	A	G	G	6475.11	23771.5	0.197468	0.19593	0.197891	0.770188	N	ADD	76586	0.985013	0.018043	0.950789	1.02047	-0.836893	0.402652	.
run1	9	21206763	9:21206763:G:T	G	T	N	T	G	G	6615.33	24275.6	0.201675	0.200173	0.202088	0.620771	N	ADD	76586	0.98378	0.0199518	0.946052	1.02301	-0.819609	0.412439	.
run1	9	21206916	9:21206916:T:A	T	A	N	A	T	T	3964.03	14188.4	0.11851	0.119948	0.118115	0.855193	N	ADD	76586	1.02589	0.0209514	0.984613	1.06889	1.21984	0.222527	.
run1	9	21206919	9:21206919:G:C	G	C	N	C	G	G	3326.71	12014	0.100154	0.100663	0.100013	0.798574	N	ADD	76586	1.0146	0.0234023	0.96911	1.06222	0.619205	0.535781	.
run1	9	21207000	9:21207000:C:G	C	G	N	G	C	C	12778.1	46545.2	0.387299	0.386653	0.387477	0.782257	N	ADD	76586	0.999365	0.0145991	0.971175	1.02837	-0.043506	0.965298	.
run1	9	21207005	9:21207005:C:G	C	G	N	G	C	C	12581.4	45824.1	0.381307	0.380701	0.381473	0.651945	N	ADD	76586	0.999931	0.01604	0.968984	1.03187	-0.00432369	0.99655	.
run1	9	21207276	9:21207276:C:A	C	A	N	A	C	C	3589.58	12822.4	0.107147	0.108617	0.106743	0.796525	N	ADD	76586	1.03053	0.0226705	0.985741	1.07735	1.32645	0.184691	.
run1	9	21207300	9:21207300:T:G	T	G	N	G	T	T	3586.57	12811.7	0.107058	0.108526	0.106654	0.797244	N	ADD	76586	1.0305	0.0226686	0.985713	1.07731	1.32517	0.185114	.
run1	9	21207486	9:21207486:T:G	T	G	N	T	G	G	5228.8	18835.7	0.157108	0.158218	0.156802	0.602617	N	ADD	76586	1.0187	0.0221922	0.975338	1.06398	0.834737	0.403866	.
run1	9	21207652	9:21207652:G:A	G	A	N	A	G	G	3970.29	14205.3	0.118661	0.120137	0.118255	0.85434	N	ADD	76586	1.02641	0.0209482	0.985123	1.06943	1.24447	0.213327	.
run1	9	21207869	9:21207869:A:T	A	T	N	T	A	A	3970.29	14205.3	0.118661	0.120137	0.118255	0.85434	N	ADD	76586	1.02641	0.0209482	0.985123	1.06943	1.24447	0.213327	.
run1	9	21208116	9:21208116:A:T	A	T	N	T	A	A	2333.3	8241.23	0.069037	0.0706035	0.068606	0.810663	N	ADD	76586	1.04563	0.027328	0.991098	1.10316	1.63275	0.102522	.
run1	9	21208167	9:21208167:T:G	T	G	N	G	T	T	3970.29	14205.3	0.118661	0.120137	0.118255	0.85434	N	ADD	76586	1.02641	0.0209482	0.985123	1.06943	1.24447	0.213327	.
run1	9	21208211	9:21208211:A:G	A	G	N	G	A	A	3970.29	14205.3	0.118661	0.120137	0.118255	0.85434	N	ADD	76586	1.02641	0.0209482	0.985123	1.06943	1.24447	0.213327	.
run1	9	21208318	9:21208318:G:T	G	T	N	T	G	G	2084.99	7531.63	0.0627832	0.0630898	0.0626988	0.893895	N	ADD	76586	1.01162	0.0273775	0.95877	1.06739	0.422045	0.672992	.
run1	9	21208414	9:21208414:A:G	A	G	N	G	A	A	3970.29	14205.3	0.118661	0.120137	0.118255	0.85434	N	ADD	76586	1.02641	0.0209482	0.985123	1.06943	1.24447	0.213327	.
run1	9	21208474	9:21208474:A:T	A	T	N	T	A	A	3970.29	14205.3	0.118661	0.120137	0.118255	0.85434	N	ADD	76586	1.02641	0.0209482	0.985123	1.06943	1.24447	0.213327	.
run1	9	21208683	9:21208683:A:G	A	G	N	G	A	A	3970.29	14205.3	0.118661	0.120137	0.118255	0.85434	N	ADD	76586	1.02641	0.0209482	0.985123	1.06943	1.24447	0.213327	.
run1	9	21208723	9:21208723:A:C	A	C	N	C	A	A	12771.6	46526	0.38713	0.386456	0.387316	0.781281	N	ADD	76586	0.999153	0.0146096	0.970949	1.02818	-0.0579928	0.953754	.
run1	9	21208803	9:21208803:G:A	G	A	N	A	G	G	3475.96	12548	0.104614	0.105179	0.104459	0.788947	N	ADD	76586	1.01178	0.0230875	0.967016	1.05862	0.507235	0.61199	.
run1	9	21208875	9:21208875:C:A	C	A	N	A	C	C	7247.64	26788.3	0.222207	0.219306	0.223005	0.776611	N	ADD	76586	0.973635	0.017233	0.941299	1.00708	-1.55044	0.121036	.
run1	9	21208917	9:21208917:A:C	A	C	N	C	A	A	4749.38	17247.8	0.143611	0.143712	0.143583	0.851972	N	ADD	76586	1.00592	0.0194163	0.96836	1.04494	0.304062	0.76108	.
run1	9	21209263	9:21209263:C:T	C	T	N	T	C	C	3254.78	11702	0.0976468	0.0984865	0.0974157	0.752282	N	ADD	76586	1.02075	0.0243468	0.973181	1.07064	0.843373	0.39902	.
run1	9	21209374	9:21209374:A:T	A	T	N	T	A	A	3725.12	13368.7	0.111599	0.112719	0.111291	0.77499	N	ADD	76586	1.02388	0.0226022	0.979515	1.07026	1.04423	0.296378	.
run1	9	21209911	9:21209911:A:T	A	T	N	T	A	A	1993.41	7203.86	0.0600454	0.0603188	0.0599702	0.83451	N	ADD	76586	1.01139	0.0289332	0.955633	1.0704	0.391464	0.695455	.
run1	9	21210078	9:21210078:C:A	C	A	N	A	C	C	2084.99	7531.63	0.0627832	0.0630898	0.0626988	0.893895	N	ADD	76586	1.01162	0.0273775	0.95877	1.06739	0.422045	0.672992	.
run1	9	21210104	9:21210104:C:G	C	G	N	G	C	C	1993.41	7203.86	0.0600454	0.0603188	0.0599702	0.83451	N	ADD	76586	1.01139	0.0289332	0.955633	1.0704	0.391464	0.695455	.
run1	9	21210153	9:21210153:C:T	C	T	N	T	C	C	2095.95	7567.68	0.06309	0.0634212	0.0629989	0.886718	N	ADD	76586	1.01218	0.0274213	0.959214	1.06807	0.441413	0.658914	.
run1	9	21210337	9:21210337:A:G	A	G	N	G	A	A	2088.22	7543.33	0.0628806	0.0631876	0.0627962	0.892445	N	ADD	76586	1.01164	0.0273798	0.958783	1.06741	0.422695	0.672517	.
run1	9	21210355	9:21210355:C:T	C	T	N	T	C	C	3179.41	11234.8	0.0941047	0.0962059	0.0935267	0.840183	N	ADD	76586	1.04333	0.0233157	0.996724	1.09211	1.81923	0.0688768	.
run1	9	21210508	9:21210508:A:T	A	T	N	T	A	A	2084.99	7531.63	0.0627832	0.0630898	0.0626988	0.893895	N	ADD	76586	1.01162	0.0273775	0.95877	1.06739	0.422045	0.672992	.
run1	9	21210523	9:21210523:T:G	T	G	N	G	T	T	12802.6	46630.9	0.388018	0.387393	0.38819	0.780468	N	ADD	76586	0.999359	0.0146109	0.971147	1.02839	-0.0438645	0.965012	.
run1	9	21210622	9:21210622:C:A	C	A	N	A	C	C	2084.99	7531.63	0.0627832	0.0630898	0.0626988	0.893895	N	ADD	76586	1.01162	0.0273775	0.95877	1.06739	0.422045	0.672992	.
run1	9	21210684	9:21210684:C:T	C	T	N	T	C	C	2085.61	7534.03	0.0628028	0.0631084	0.0627188	0.893616	N	ADD	76586	1.01159	0.0273779	0.958743	1.06736	0.421057	0.673713	.
run1	9	21210704	9:21210704:T:A	T	A	N	A	T	T	2084.99	7531.63	0.0627832	0.0630898	0.0626988	0.893895	N	ADD	76586	1.01162	0.0273775	0.95877	1.06739	0.422045	0.672992	.
run1	9	21210736	9:21210736:G:A	G	A	N	A	G	G	2093.02	7561.14	0.0630282	0.0633327	0.0629444	0.892575	N	ADD	76586	1.01097	0.0273471	0.958205	1.06663	0.398812	0.690032	.
run1	9	21210847	9:21210847:C:T	C	T	N	T	C	C	2093.13	7556.72	0.0630001	0.0633362	0.0629077	0.89075	N	ADD	76586	1.0124	0.0273772	0.959508	1.06821	0.450153	0.6526	.
run1	9	21211045	9:21211045:CA:C	CA	C	N	C	CA	CA	1993.41	7203.86	0.0600454	0.0603188	0.0599702	0.83451	N	ADD	76586	1.01139	0.0289332	0.955633	1.0704	0.391464	0.695455	.
run1	9	21211408	9:21211408:A:C	A	C	N	C	A	A	3772.77	13377.7	0.111969	0.11416	0.111366	0.816432	N	ADD	76586	1.04048	0.0219212	0.996724	1.08616	1.81027	0.0702538	.
run1	9	21211706	9:21211706:A:C	A	C	N	C	A	A	7296.16	26981.5	0.223785	0.220775	0.224613	0.775174	N	ADD	76586	0.972506	0.0172091	0.940251	1.00587	-1.62001	0.10523	.
run1	9	21211827	9:21211827:C:A	C	A	N	A	C	C	1658.24	6049.26	0.0503193	0.0501768	0.0503585	0.919127	N	ADD	76586	0.998475	0.0300346	0.941395	1.05902	-0.050797	0.959487	.
run1	9	21211979	9:21211979:C:T	C	T	N	T	C	C	1696.63	6190.14	0.0514896	0.0513384	0.0515313	0.960718	N	ADD	76586	0.998458	0.0290577	0.943183	1.05697	-0.0531123	0.957642	.
run1	9	21212398	9:21212398:G:C	G	C	N	C	G	G	12009.1	43757.5	0.364078	0.363384	0.36427	0.793513	N	ADD	76586	0.999332	0.0146769	0.970995	1.0285	-0.0455131	0.963698	.
run1	9	21212603	9:21212603:C:A	C	A	N	A	C	C	8491.58	30932.8	0.257386	0.256947	0.257507	0.827641	N	ADD	76586	0.999876	0.0158096	0.969368	1.03134	-0.00786079	0.993728	.
run1	9	21212636	9:21212636:G:GAGA	G	GAGA	N	GAGA	G	G	1763.52	6497.19	0.0539309	0.0533625	0.0540873	0.978546	N	ADD	76586	0.987221	0.0282383	0.934067	1.0434	-0.45545	0.648786	.
run1	9	21212670	9:21212670:G:A	G	A	N	A	G	G	1773.8	6534.66	0.0542427	0.0536733	0.0543993	0.991412	N	ADD	76586	0.98745	0.0279779	0.93476	1.04311	-0.451423	0.651684	.
run1	9	21212798	9:21212798:A:G	A	G	N	G	A	A	1810.82	6673.08	0.0553881	0.0547938	0.0555516	0.974202	N	ADD	76586	0.987151	0.0279498	0.934529	1.04274	-0.462703	0.643577	.
run1	9	21213330	9:21213330:C:A	C	A	N	A	C	C	1773.8	6534.66	0.0542427	0.0536733	0.0543993	0.991412	N	ADD	76586	0.98745	0.0279779	0.93476	1.04311	-0.451423	0.651684	.
run1	9	21213411	9:21213411:C:G	C	G	N	G	C	C	2550.99	9572.21	0.0791476	0.0771904	0.079686	0.952254	N	ADD	76586	0.966069	0.0240632	0.921564	1.01272	-1.43455	0.151414	.
run1	9	21213488	9:21213488:C:A	C	A	N	A	C	C	6415.61	23600.6	0.195964	0.19413	0.196468	0.78698	N	ADD	76586	0.982374	0.0179087	0.94849	1.01747	-0.99299	0.320715	.
run1	9	21213512	9:21213512:G:A	G	A	N	A	G	G	1735.79	6080.94	0.0510324	0.0525234	0.0506222	0.618444	N	ADD	76586	1.07039	0.0358986	0.997664	1.14841	1.89481	0.0581174	.
run1	9	21213514	9:21213514:A:C	A	C	N	C	A	A	1735.79	6080.94	0.0510324	0.0525234	0.0506222	0.618444	N	ADD	76586	1.07039	0.0358986	0.997664	1.14841	1.89481	0.0581174	.
run1	9	21213519	9:21213519:G:C	G	C	N	C	G	G	1737.43	6087.8	0.0510878	0.0525729	0.0506793	0.618801	N	ADD	76586	1.06996	0.0358714	0.997315	1.14789	1.88502	0.0594265	.
run1	9	21213524	9:21213524:A:C	A	C	N	C	A	A	1772.76	6203.79	0.0520758	0.0536419	0.0516449	0.623827	N	ADD	76586	1.07237	0.0353973	1.00049	1.14941	1.97383	0.0484007	.
run1	9	21213534	9:21213534:G:T	G	T	N	T	G	G	1773.8	6534.66	0.0542427	0.0536733	0.0543993	0.991412	N	ADD	76586	0.98745	0.0279779	0.93476	1.04311	-0.451423	0.651684	.
run1	9	21213636	9:21213636:T:C	T	C	N	C	T	T	1775.98	6542.96	0.0543111	0.0537395	0.0544684	0.992653	N	ADD	76586	0.98742	0.0279441	0.934794	1.04301	-0.453042	0.650518	.
run1	9	21213653	9:21213653:T:C	T	C	N	C	T	T	1794.48	6611.2	0.0548773	0.0542991	0.0550364	0.971063	N	ADD	76586	0.98709	0.0281165	0.934165	1.04301	-0.46216	0.643966	.
run1	9	21213831	9:21213831:T:G	T	G	N	G	T	T	1772.8	6529.37	0.0542016	0.0536433	0.0543552	0.983465	N	ADD	76586	0.987602	0.0280987	0.934683	1.04352	-0.443998	0.657044	.
run1	9	21213852	9:21213852:T:TTTGACCAG	T	TTTGACCAG	N	T	TTTGACCAG	TTTGACCAG	3467.58	12582	0.104781	0.104926	0.104742	0.435424	N	ADD	76586	1.00845	0.0310883	0.948837	1.07181	0.270646	0.786663	.
run1	9	21213965	9:21213965:T:C	T	C	N	C	T	T	1780.97	6560.96	0.0544612	0.0538904	0.0546182	0.991177	N	ADD	76586	0.987281	0.0279281	0.934692	1.04283	-0.458328	0.646717	.
run1	9	21214003	9:21214003:G:T	G	T	N	T	G	G	6407.74	23567.9	0.195699	0.193892	0.196196	0.786929	N	ADD	76586	0.982585	0.0179178	0.948677	1.0177	-0.980526	0.326826	.
run1	9	21214254	9:21214254:A:G	A	G	N	G	A	A	1777.42	6548.19	0.0543546	0.0537828	0.0545119	0.991825	N	ADD	76586	0.987412	0.0279453	0.934784	1.043	-0.453311	0.650325	.
run1	9	21214340	9:21214340:G:A	G	A	N	A	G	G	1775.98	6542.96	0.0543111	0.0537395	0.0544684	0.992653	N	ADD	76586	0.98742	0.0279441	0.934794	1.04301	-0.453042	0.650518	.
run1	9	21214417	9:21214417:C:A	C	A	N	C	A	A	4170.79	15013.1	0.125244	0.126204	0.12498	0.579528	N	ADD	76586	1.02412	0.0248654	0.975401	1.07526	0.958325	0.337899	.
run1	9	21214561	9:21214561:G:A	G	A	N	A	G	G	1775.98	6542.96	0.0543111	0.0537395	0.0544684	0.992653	N	ADD	76586	0.98742	0.0279441	0.934794	1.04301	-0.453042	0.650518	.
run1	9	21214614	9:21214614:G:A	G	A	N	A	G	G	1775.98	6542.96	0.0543111	0.0537395	0.0544684	0.992653	N	ADD	76586	0.98742	0.0279441	0.934794	1.04301	-0.453042	0.650518	.
run1	9	21214660	9:21214660:C:G	C	G	N	G	C	C	4993.85	18239.6	0.151682	0.151109	0.15184	0.799717	N	ADD	76586	0.994244	0.0196227	0.956731	1.03323	-0.294204	0.768602	.
run1	9	21214679	9:21214679:G:A	G	A	N	A	G	G	5263.51	19182.4	0.159598	0.159269	0.159688	0.638682	N	ADD	76586	0.997488	0.0215037	0.956321	1.04043	-0.11696	0.906892	.
run1	9	21214877	9:21214877:T:G	T	G	N	G	T	T	5041.31	18405.5	0.153075	0.152545	0.153221	0.79827	N	ADD	76586	0.994419	0.0195646	0.957009	1.03329	-0.286081	0.774816	.
run1	9	21214896	9:21214896:A:G	A	G	N	G	A	A	5036.21	18382.9	0.152894	0.152391	0.153033	0.798523	N	ADD	76586	0.994801	0.0195693	0.957367	1.0337	-0.266384	0.789943	.
run1	9	21215764	9:21215764:A:T	A	T	N	T	A	A	1775.98	6542.96	0.0543111	0.0537395	0.0544684	0.992653	N	ADD	76586	0.98742	0.0279441	0.934794	1.04301	-0.453042	0.650518	.
run1	9	21215802	9:21215802:G:A	G	A	N	A	G	G	6413.82	23593.7	0.195908	0.194076	0.196412	0.786921	N	ADD	76586	0.982368	0.0179115	0.948479	1.01747	-0.993185	0.32062	.
run1	9	21215819	9:21215819:G:A	G	A	N	A	G	G	5015.05	18312.7	0.152298	0.151751	0.152449	0.798242	N	ADD	76586	0.994394	0.0196066	0.956906	1.03335	-0.286736	0.774314	.
run1	9	21216028	9:21216028:C:T	C	T	N	T	C	C	13377.2	48855.2	0.406291	0.404781	0.406707	0.782846	N	ADD	76586	0.993985	0.0144784	0.966174	1.0226	-0.416734	0.676873	.
run1	9	21216073	9:21216073:G:GT	G	GT	N	GT	G	G	11671.8	42399.6	0.353011	0.353176	0.352965	0.656972	N	ADD	76586	1.00763	0.0162362	0.976071	1.04021	0.468212	0.639633	.
run1	9	21216233	9:21216233:G:C	G	C	N	C	G	G	1772.8	6529.37	0.0542016	0.0536433	0.0543552	0.983465	N	ADD	76586	0.987602	0.0280987	0.934683	1.04352	-0.443998	0.657044	.
run1	9	21216334	9:21216334:T:C	T	C	N	C	T	T	12518.3	45653.5	0.379781	0.378792	0.380053	0.69509	N	ADD	76586	0.997427	0.0155496	0.967487	1.02829	-0.165689	0.868402	.
run1	9	21216728	9:21216728:T:C	T	C	N	C	T	T	6225.96	22532.3	0.187751	0.188391	0.187575	0.87417	N	ADD	76586	1.01069	0.0171975	0.977188	1.04533	0.618135	0.536487	.
run1	9	21216864	9:21216864:A:G	A	G	N	G	A	A	1771.21	6532.51	0.0542117	0.053595	0.0543814	0.994181	N	ADD	76586	0.986394	0.0279547	0.933804	1.04195	-0.490044	0.624103	.
run1	9	21216908	9:21216908:C:G	C	G	N	G	C	C	1760.65	6487.72	0.0538504	0.0532756	0.0540085	0.988802	N	ADD	76586	0.987235	0.0281121	0.934311	1.04316	-0.457011	0.647663	.
run1	9	21216910	9:21216910:A:G	A	G	N	G	A	A	1760.65	6487.72	0.0538504	0.0532756	0.0540085	0.988802	N	ADD	76586	0.987235	0.0281121	0.934311	1.04316	-0.457011	0.647663	.
run1	9	21216934	9:21216934:G:A	G	A	N	A	G	G	1785.97	6585.93	0.0546569	0.0540418	0.0548261	1.00027	N	ADD	76586	0.986636	0.0277612	0.934386	1.04181	-0.484648	0.627926	.
run1	9	21217022	9:21217022:C:G	C	G	N	G	C	C	1770.85	6531.36	0.0542018	0.0535841	0.0543718	0.994358	N	ADD	76586	0.986372	0.0279547	0.933782	1.04192	-0.490865	0.623522	.
run1	9	21217111	9:21217111:A:T	A	T	N	T	A	A	1770.83	6531.13	0.0542003	0.0535835	0.0543699	0.994327	N	ADD	76586	0.986395	0.0279554	0.933803	1.04195	-0.489993	0.624139	.
run1	9	21217320	9:21217320:A:G	A	G	N	G	A	A	1779.33	6561.08	0.0544512	0.0538407	0.0546192	0.98962	N	ADD	76586	0.986526	0.0279601	0.933919	1.0421	-0.485159	0.627564	.
run1	9	21217439	9:21217439:G:A	G	A	N	A	G	G	6225.59	22530.8	0.187739	0.18838	0.187563	0.874181	N	ADD	76586	1.0107	0.0171978	0.977202	1.04535	0.618966	0.535939	.
run1	9	21217535	9:21217535:C:G	C	G	N	G	C	C	6430.8	23659.8	0.19645	0.19459	0.196962	0.787335	N	ADD	76586	0.981981	0.0178892	0.948147	1.01702	-1.01646	0.309408	.
run1	9	21217849	9:21217849:C:T	C	T	N	T	C	C	6449.69	23710.3	0.196903	0.195161	0.197382	0.786658	N	ADD	76586	0.983418	0.0178776	0.949556	1.01849	-0.935323	0.349622	.
run1	9	21218034	9:21218034:A:G	A	G	N	G	A	A	1770.83	6531.13	0.0542003	0.0535835	0.0543699	0.994327	N	ADD	76586	0.986395	0.0279554	0.933803	1.04195	-0.489993	0.624139	.
run1	9	21218066	9:21218066:G:T	G	T	N	T	G	G	1952.17	6916.59	0.0579007	0.0590708	0.0575788	0.767872	N	ADD	76586	1.04428	0.0305085	0.983668	1.10863	1.42023	0.155539	.
run1	9	21218069	9:21218069:C:G	C	G	N	G	C	C	1952.17	6916.59	0.0579007	0.0590708	0.0575788	0.767872	N	ADD	76586	1.04428	0.0305085	0.983668	1.10863	1.42023	0.155539	.
run1	9	21218083	9:21218083:T:C	T	C	N	C	T	T	2006.97	7090.57	0.0593943	0.060729	0.0590271	0.765553	N	ADD	76586	1.0474	0.0301666	0.987264	1.11119	1.53507	0.124766	.
run1	9	21218086	9:21218086:G:A	G	A	N	A	G	G	2006.97	7090.57	0.0593943	0.060729	0.0590271	0.765553	N	ADD	76586	1.0474	0.0301666	0.987264	1.11119	1.53507	0.124766	.
run1	9	21218090	9:21218090:C:T	C	T	N	T	C	C	1952.17	6916.59	0.0579007	0.0590708	0.0575788	0.767872	N	ADD	76586	1.04428	0.0305085	0.983668	1.10863	1.42023	0.155539	.
run1	9	21218157	9:21218157:A:G	A	G	N	G	A	A	6448.64	23708.9	0.196887	0.195129	0.19737	0.786906	N	ADD	76586	0.983248	0.0178758	0.949395	1.01831	-0.945096	0.34461	.
run1	9	21218451	9:21218451:A:T	A	T	N	T	A	A	1770.83	6531.13	0.0542003	0.0535835	0.0543699	0.994327	N	ADD	76586	0.986395	0.0279554	0.933803	1.04195	-0.489993	0.624139	.
run1	9	21218648	9:21218648:C:G	C	G	N	G	C	C	6416.11	23585.9	0.195871	0.194145	0.196346	0.785324	N	ADD	76586	0.983249	0.0179278	0.949299	1.01841	-0.942294	0.346042	.
run1	9	21218873	9:21218873:A:T	A	T	N	T	A	A	12658.6	46205.4	0.3843	0.383038	0.384647	0.809204	N	ADD	76586	0.995285	0.0143786	0.967628	1.02373	-0.328695	0.742387	.
run1	9	21218917	9:21218917:G:A	G	A	N	A	G	G	6245.56	22616.6	0.18843	0.188985	0.188277	0.871715	N	ADD	76586	1.01012	0.0172003	0.976636	1.04476	0.585499	0.558212	.
run1	9	21219178	9:21219178:A:C	A	C	N	C	A	A	3995.07	14609	0.121459	0.120887	0.121616	0.669011	N	ADD	76586	0.990289	0.0235859	0.945552	1.03714	-0.413757	0.679052	.
run1	9	21219335	9:21219335:A:C	A	C	N	C	A	A	1770.83	6531.13	0.0542003	0.0535835	0.0543699	0.994327	N	ADD	76586	0.986395	0.0279554	0.933803	1.04195	-0.489993	0.624139	.
run1	9	21219385	9:21219385:A:G	A	G	N	A	G	G	10008.8	36369.8	0.302788	0.302857	0.302769	0.674546	N	ADD	76586	1.0023	0.0166613	0.970096	1.03557	0.13778	0.890414	.
run1	9	21219601	9:21219601:G:T	G	T	N	T	G	G	6224.8	22526.7	0.187707	0.188356	0.187529	0.874151	N	ADD	76586	1.01081	0.017199	0.9773	1.04546	0.624922	0.532022	.
run1	9	21219974	9:21219974:A:G	A	G	N	G	A	A	12707.2	46367.8	0.385677	0.384507	0.385999	0.806308	N	ADD	76586	0.995942	0.0143944	0.968236	1.02444	-0.282495	0.777564	.
run1	9	21220121	9:21220121:C:G	C	G	N	G	C	C	1770.83	6531.13	0.0542003	0.0535835	0.0543699	0.994327	N	ADD	76586	0.986395	0.0279554	0.933803	1.04195	-0.489993	0.624139	.
run1	9	21220332	9:21220332:T:C	T	C	N	C	T	T	6435.9	23676.1	0.196589	0.194744	0.197097	0.787526	N	ADD	76586	0.982205	0.0178817	0.948377	1.01724	-1.00414	0.315311	.
run1	9	21220674	9:21220674:T:G	T	G	N	G	T	T	1760.13	6485.62	0.0538333	0.0532598	0.053991	0.988503	N	ADD	76586	0.98727	0.0281204	0.934329	1.04321	-0.455598	0.648679	.
run1	9	21220795	9:21220795:A:G	A	G	N	G	A	A	12530.6	45702.1	0.380179	0.379165	0.380458	0.694909	N	ADD	76586	0.997172	0.0155486	0.967242	1.02803	-0.182132	0.855479	.
run1	9	21220949	9:21220949:A:G	A	G	N	G	A	A	1883.83	6668.92	0.0558375	0.0570027	0.055517	0.831147	N	ADD	76586	1.03965	0.0298125	0.980641	1.10221	1.30425	0.192149	.
run1	9	21221005	9:21221005:G:A	G	A	N	A	G	G	10893.7	39688.4	0.330231	0.329633	0.330395	0.799976	N	ADD	76586	0.999337	0.0149586	0.970464	1.02907	-0.044326	0.964645	.
run1	9	21221091	9:21221091:A:C	A	C	N	C	A	A	3982.68	14287.5	0.119279	0.120512	0.11894	0.786248	N	ADD	76586	1.02474	0.0217993	0.98188	1.06947	1.12112	0.262236	.
run1	9	21221406	9:21221406:A:G	A	G	N	G	A	A	12693.2	46324.7	0.385305	0.384085	0.385641	0.806565	N	ADD	76586	0.995562	0.0143947	0.967866	1.02405	-0.309021	0.757305	.
run1	9	21221471	9:21221471:T:G	T	G	N	T	G	G	4405.9	15945.3	0.132865	0.133318	0.13274	0.473606	N	ADD	76586	1.01274	0.0268733	0.960781	1.06751	0.471157	0.637528	.
run1	9	21221516	9:21221516:G:A	G	A	N	A	G	G	4211.11	15106.9	0.12612	0.127424	0.125761	0.755644	N	ADD	76586	1.02563	0.0217067	0.982906	1.0702	1.16564	0.24376	.
run1	9	21221769	9:21221769:C:T	C	T	N	T	C	C	1766.32	6505.72	0.0540049	0.0534472	0.0541584	0.99388	N	ADD	76586	0.987656	0.0279974	0.934919	1.04337	-0.443649	0.657296	.
run1	9	21222008	9:21222008:C:A	C	A	N	A	C	C	5319.32	19408.4	0.161438	0.160957	0.16157	0.659601	N	ADD	76586	0.995424	0.021068	0.955157	1.03739	-0.217708	0.827657	.
run1	9	21222051	9:21222051:A:G	A	G	N	G	A	A	1719.92	6331.15	0.0525623	0.0520432	0.0527051	0.961176	N	ADD	76586	0.988274	0.0288357	0.933969	1.04574	-0.409056	0.682498	.
run1	9	21222397	9:21222397:A:G	A	G	N	G	A	A	1695.62	5993.13	0.0501969	0.0513079	0.0498912	0.793361	N	ADD	76586	1.04369	0.0320706	0.980109	1.1114	1.3335	0.182367	.
run1	9	21222890	9:21222890:T:G	T	G	N	G	T	T	12412.5	45276.5	0.376629	0.37559	0.376915	0.712874	N	ADD	76586	0.997302	0.0153794	0.967689	1.02782	-0.17568	0.860545	.
run1	9	21222892	9:21222892:C:A	C	A	N	A	C	C	12412.5	45276.5	0.376629	0.37559	0.376915	0.712874	N	ADD	76586	0.997302	0.0153794	0.967689	1.02782	-0.17568	0.860545	.
run1	9	21223285	9:21223285:A:T	A	T	N	T	A	A	12479.2	45522.4	0.37867	0.377609	0.378962	0.715458	N	ADD	76586	0.996958	0.0153358	0.967438	1.02738	-0.198663	0.842526	.
run1	9	21223681	9:21223681:C:T	C	T	N	T	C	C	6425.79	23639.1	0.196282	0.194438	0.196789	0.787181	N	ADD	76586	0.98211	0.0178956	0.948259	1.01717	-1.00877	0.313087	.
run1	9	21223709	9:21223709:A:G	A	G	N	G	A	A	1878.74	6648.91	0.0556737	0.0568489	0.0553504	0.832718	N	ADD	76586	1.03991	0.0298236	0.980867	1.10251	1.31222	0.189447	.
run1	9	21224501	9:21224501:G:A	G	A	N	A	G	G	1719.92	6331.15	0.0525623	0.0520432	0.0527051	0.961176	N	ADD	76586	0.988274	0.0288357	0.933969	1.04574	-0.409056	0.682498	.
run1	9	21224697	9:21224697:G:C	G	C	N	C	G	G	12664	46218.5	0.384421	0.3832	0.384757	0.80893	N	ADD	76586	0.995682	0.0143798	0.968012	1.02414	-0.300923	0.763473	.
run1	9	21224842	9:21224842:ACTTT:A	ACTTT	A	N	A	ACTTT	ACTTT	10903.8	39567.2	0.329506	0.32994	0.329386	0.514957	N	ADD	76586	1.00639	0.0186224	0.970317	1.0438	0.341865	0.732453	.
run1	9	21225059	9:21225059:C:A	C	A	N	A	C	C	10155	37034	0.308079	0.307281	0.308298	0.793576	N	ADD	76586	0.997914	0.0153055	0.968423	1.0283	-0.136455	0.891461	.
run1	9	21225570	9:21225570:C:T	C	T	N	T	C	C	10877.2	39625.7	0.329714	0.329133	0.329873	0.800527	N	ADD	76586	0.999372	0.0149591	0.970497	1.02911	-0.0419805	0.966514	.
run1	9	21225663	9:21225663:T:TA	T	TA	N	TA	T	T	12481.6	45532.9	0.378754	0.377682	0.379049	0.715655	N	ADD	76586	0.996849	0.0153332	0.967337	1.02726	-0.205832	0.836922	.
run1	9	21225958	9:21225958:C:A	C	A	N	A	C	C	10877.2	39625.7	0.329714	0.329133	0.329873	0.800527	N	ADD	76586	0.999372	0.0149591	0.970497	1.02911	-0.0419805	0.966514	.
run1	9	21226014	9:21226014:A:G	A	G	N	G	A	A	10879.7	39638.6	0.329814	0.329209	0.329981	0.800316	N	ADD	76586	0.999188	0.01496	0.970316	1.02892	-0.0542718	0.956719	.
run1	9	21226501	9:21226501:A:C	A	C	N	C	A	A	6463.76	23782.1	0.197463	0.195587	0.19798	0.784767	N	ADD	76586	0.982042	0.0178828	0.948218	1.01707	-1.01331	0.31091	.
run1	9	21226529	9:21226529:A:C	A	C	N	C	A	A	12478.9	45529	0.378711	0.377599	0.379017	0.715005	N	ADD	76586	0.996434	0.0153404	0.96692	1.02685	-0.232872	0.81586	.
run1	9	21226588	9:21226588:A:T	A	T	N	T	A	A	10854.1	39521.8	0.328885	0.328434	0.329008	0.799127	N	ADD	76586	1.00017	0.0149813	0.97123	1.02997	0.0114292	0.990881	.
run1	9	21227005	9:21227005:A:G	A	G	N	G	A	A	2059.49	7238.57	0.0607034	0.0623183	0.0602592	0.727595	N	ADD	76586	1.05407	0.0305625	0.992783	1.11914	1.72298	0.0848926	.
run1	9	21227086	9:21227086:T:C	T	C	N	C	T	T	10954.8	39894.4	0.331975	0.331482	0.33211	0.795342	N	ADD	76586	1.00017	0.0149801	0.971228	1.02997	0.0110937	0.991149	.
run1	9	21227651	9:21227651:A:G	A	G	N	G	A	A	11512.1	41975.4	0.349199	0.348346	0.349434	0.674146	N	ADD	76586	0.997683	0.0160795	0.966731	1.02963	-0.14425	0.885303	.
run1	9	21227942	9:21227942:G:T	G	T	N	T	G	G	10721.4	39040.2	0.324874	0.324419	0.324999	0.702518	N	ADD	76586	1.00114	0.0160307	0.970177	1.0331	0.0712857	0.94317	.
run1	9	21228040	9:21228040:C:G	C	G	N	G	C	C	10873.1	39600.9	0.329525	0.329009	0.329667	0.7985	N	ADD	76586	0.999898	0.0149797	0.970968	1.02969	-0.00680381	0.994571	.
run1	9	21228182	9:21228182:G:T	G	T	N	T	G	G	10757	39190.8	0.326089	0.325496	0.326252	0.795985	N	ADD	76586	0.999175	0.0150445	0.970143	1.02908	-0.0548296	0.956274	.
run1	9	21228182	9:21228182:GC:G	GC	G	N	G	GC	GC	11508	42071	0.349796	0.348221	0.35023	1.00351	N	ADD	76586	0.995371	0.0131808	0.969986	1.02142	-0.352018	0.724825	.
run1	9	21228183	9:21228183:C:G	C	G	N	G	C	C	10855.5	39541.1	0.32902	0.328476	0.329169	0.799238	N	ADD	76586	0.999686	0.0149788	0.970764	1.02947	-0.0209479	0.983287	.
run1	9	21228285	9:21228285:A:G	A	G	N	G	A	A	6408.44	23567.7	0.195703	0.193913	0.196195	0.785671	N	ADD	76586	0.982716	0.0179315	0.948778	1.01787	-0.972306	0.330898	.
run1	9	21228341	9:21228341:T:A	T	A	N	A	T	T	10833.3	39462.6	0.328362	0.327805	0.328516	0.796715	N	ADD	76586	0.999565	0.0150097	0.970588	1.02941	-0.0289805	0.97688	.
run1	9	21228352	9:21228352:A:C	A	C	N	C	A	A	1883.9	6666.71	0.0558236	0.0570049	0.0554986	0.830378	N	ADD	76586	1.04007	0.0298269	0.981009	1.10268	1.31715	0.187789	.
run1	9	21228378	9:21228378:G:T	G	T	N	T	G	G	10850.1	39514.4	0.32881	0.328315	0.328946	0.796317	N	ADD	76586	1.00002	0.0150078	0.971035	1.02987	0.00147536	0.998823	.
run1	9	21228423	9:21228423:T:C	T	C	N	C	T	T	14809.4	53856	0.44829	0.448119	0.448337	0.707485	N	ADD	76586	0.995306	0.0150349	0.966404	1.02507	-0.312971	0.754302	.
run1	9	21228497	9:21228497:T:C	T	C	N	C	T	T	12634.2	46097.6	0.383437	0.382299	0.38375	0.808562	N	ADD	76586	0.996284	0.0143894	0.968579	1.02478	-0.258703	0.795864	.
run1	9	21228701	9:21228701:TATAA:T	TATAA	T	N	T	TATAA	TATAA	10755.8	39166.4	0.325922	0.325459	0.326049	0.702882	N	ADD	76586	1.00105	0.0160133	0.970121	1.03297	0.0656134	0.947686	.
run1	9	21228765	9:21228765:A:T	A	T	N	T	A	A	10881.2	39626	0.329741	0.329253	0.329875	0.797751	N	ADD	76586	1.00022	0.0149838	0.97127	1.03003	0.0144917	0.988438	.
run1	9	21228987	9:21228987:C:A	C	A	N	A	C	C	10876.6	39611	0.329614	0.329117	0.329751	0.798184	N	ADD	76586	0.999982	0.0149817	0.971046	1.02978	-0.00120365	0.99904	.
run1	9	21229184	9:21229184:C:T	C	T	N	T	C	C	10858.8	39557.4	0.329147	0.328577	0.329304	0.798744	N	ADD	76586	0.999536	0.0149823	0.970611	1.02932	-0.0309956	0.975273	.
run1	9	21229327	9:21229327:A:C	A	C	N	C	A	A	10866.6	39573.1	0.329301	0.328814	0.329435	0.798721	N	ADD	76586	1.0001	0.0149798	0.971168	1.0299	0.00696357	0.994444	.
run1	9	21229829	9:21229829:A:G	A	G	N	G	A	A	2502.75	8769.14	0.0735898	0.0757309	0.0730007	0.744061	N	ADD	76586	1.05901	0.0276196	1.00321	1.11792	2.07598	0.0378959	.
run1	9	21230942	9:21230942:C:G	C	G	N	G	C	C	1734.05	6391.77	0.0530503	0.0524706	0.0532097	0.961341	N	ADD	76586	0.986944	0.0287187	0.932926	1.04409	-0.457613	0.64723	.
run1	9	21230966	9:21230966:A:C	A	C	N	C	A	A	1734.05	6391.77	0.0530503	0.0524706	0.0532097	0.961341	N	ADD	76586	0.986944	0.0287187	0.932926	1.04409	-0.457613	0.64723	.
run1	9	21231177	9:21231177:C:T	C	T	N	T	C	C	10922.5	39837.8	0.331394	0.330505	0.331639	0.835605	N	ADD	76586	0.997392	0.0146268	0.969205	1.0264	-0.17852	0.858315	.
run1	9	21231188	9:21231188:A:G	A	G	N	G	A	A	10912.5	39802.6	0.331099	0.330203	0.331346	0.836237	N	ADD	76586	0.997335	0.0146246	0.969153	1.02634	-0.182495	0.855194	.
run1	9	21231285	9:21231285:C:T	C	T	N	T	C	C	4400.97	15829.8	0.132078	0.133169	0.131779	0.864251	N	ADD	76586	1.01925	0.0199216	0.980218	1.05983	0.95704	0.338547	.
run1	9	21231809	9:21231809:C:T	C	T	N	T	C	C	10927.7	39850.9	0.331514	0.330662	0.331748	0.834826	N	ADD	76586	0.997764	0.0146319	0.969556	1.02679	-0.152999	0.878399	.
run1	9	21231908	9:21231908:C:A	C	A	N	A	C	C	10912.4	39800.2	0.331083	0.330198	0.331326	0.836369	N	ADD	76586	0.997448	0.0146236	0.969265	1.02645	-0.174754	0.861273	.
run1	9	21232019	9:21232019:G:A	G	A	N	A	G	G	12647.5	46196.3	0.384168	0.382701	0.384572	0.839808	N	ADD	76586	0.994437	0.0141167	0.9673	1.02234	-0.395144	0.692736	.
run1	9	21232118	9:21232118:C:G	C	G	N	G	C	C	1912.64	6768.89	0.0566783	0.0578746	0.0563492	0.860149	N	ADD	76586	1.03894	0.0291038	0.981331	1.09992	1.31243	0.189374	.
run1	9	21232145	9:21232145:A:C	A	C	N	C	A	A	10915.2	39811.2	0.331173	0.330282	0.331418	0.836416	N	ADD	76586	0.997409	0.0146223	0.96923	1.02641	-0.177442	0.859162	.
run1	9	21232259	9:21232259:C:G	C	G	N	G	C	C	6397.95	23565.8	0.195621	0.193596	0.196179	0.817943	N	ADD	76586	0.981159	0.0175817	0.947924	1.01556	-1.08187	0.27931	.
run1	9	21232307	9:21232307:C:T	C	T	N	T	C	C	10918.4	39821.9	0.331263	0.330379	0.331507	0.836222	N	ADD	76586	0.997449	0.0146229	0.969268	1.02645	-0.174678	0.861332	.
run1	9	21232423	9:21232423:A:G	A	G	N	G	A	A	10917.6	39819.3	0.331242	0.330357	0.331485	0.836343	N	ADD	76586	0.997454	0.014622	0.969274	1.02645	-0.174333	0.861604	.
run1	9	21232811	9:21232811:T:C	T	C	N	C	T	T	12679.5	46306.8	0.385098	0.383669	0.385492	0.837996	N	ADD	76586	0.994585	0.0141256	0.967427	1.02251	-0.384364	0.700708	.
run1	9	21233024	9:21233024:A:G	A	G	N	G	A	A	10841.3	39555	0.329017	0.328046	0.329285	0.838367	N	ADD	76586	0.99676	0.0146308	0.968583	1.02576	-0.221789	0.824478	.
run1	9	21233344	9:21233344:A:G	A	G	N	G	A	A	10732.9	39175.4	0.325832	0.324768	0.326125	0.836132	N	ADD	76586	0.996085	0.0146883	0.967818	1.02518	-0.267069	0.789416	.
run1	9	21233572	9:21233572:C:CAG	C	CAG	N	CAG	C	C	12329.1	44999.3	0.374275	0.373067	0.374607	0.757379	N	ADD	76586	0.996242	0.0149412	0.967491	1.02585	-0.251968	0.801066	.
run1	9	21233801	9:21233801:C:T	C	T	N	T	C	C	3632.25	13227.9	0.110073	0.109908	0.110119	0.634134	N	ADD	76586	0.99622	0.0252628	0.948094	1.04679	-0.149925	0.880824	.
run1	9	21233866	9:21233866:A:C	A	C	N	C	A	A	10863.7	39621.7	0.3296	0.328726	0.32984	0.838834	N	ADD	76586	0.997375	0.0146191	0.969203	1.02637	-0.179771	0.857332	.
run1	9	21233875	9:21233875:T:C	T	C	N	C	T	T	10743.5	39213.2	0.326148	0.325088	0.326439	0.83679	N	ADD	76586	0.996107	0.0146787	0.967858	1.02518	-0.265711	0.790462	.
run1	9	21233997	9:21233997:A:G	A	G	N	G	A	A	10850.9	39589.1	0.329303	0.328338	0.329569	0.838982	N	ADD	76586	0.996795	0.014622	0.968634	1.02578	-0.219511	0.826252	.
run1	9	21234263	9:21234263:C:T	C	T	N	T	C	C	10742.1	39208.1	0.326106	0.325046	0.326397	0.836812	N	ADD	76586	0.996109	0.014679	0.967859	1.02518	-0.265559	0.790579	.
run1	9	21234721	9:21234721:G:A	G	A	N	A	G	G	10743.3	39212.8	0.326144	0.32508	0.326436	0.836688	N	ADD	76586	0.996079	0.0146797	0.967828	1.02515	-0.267655	0.788965	.
run1	9	21235193	9:21235193:T:C	T	C	N	T	C	C	4535.93	16316	0.136134	0.137253	0.135826	0.575587	N	ADD	76586	1.02437	0.0240811	0.977149	1.07388	1.00002	0.317303	.
run1	9	21235216	9:21235216:A:G	A	G	N	G	A	A	6398.47	23572.5	0.195669	0.193611	0.196235	0.819184	N	ADD	76586	0.980971	0.0175677	0.947769	1.01534	-1.09363	0.274116	.
run1	9	21235442	9:21235442:C:G	C	G	N	G	C	C	6344.21	23050.7	0.191908	0.19197	0.191891	0.571557	N	ADD	76586	0.999662	0.0211202	0.959126	1.04191	-0.0160144	0.987223	.
run1	9	21236082	9:21236082:TA:T	TA	T	N	T	TA	TA	6794.99	24955.3	0.207285	0.20561	0.207746	0.702277	N	ADD	76586	0.984902	0.0185686	0.949702	1.02141	-0.819279	0.412627	.
run1	9	21236521	9:21236521:G:C	G	C	N	C	G	G	8835.81	32461.8	0.269616	0.267363	0.270236	0.837454	N	ADD	76586	0.985023	0.0155179	0.955515	1.01544	-0.97244	0.330832	.
run1	9	21236524	9:21236524:GCCA:G	GCCA	G	N	G	GCCA	GCCA	2490.07	9093.83	0.0756267	0.0753471	0.0757037	0.830777	N	ADD	76586	0.998106	0.0261098	0.948314	1.05051	-0.0726026	0.942122	.
run1	9	21236589	9:21236589:T:C	T	C	N	C	T	T	8945.01	32844.2	0.272825	0.270667	0.273419	0.837793	N	ADD	76586	0.985869	0.0154549	0.956453	1.01619	-0.920887	0.357109	.
run1	9	21236706	9:21236706:A:T	A	T	N	T	A	A	8823.36	32407.1	0.269178	0.266986	0.26978	0.836203	N	ADD	76586	0.98545	0.0155366	0.955894	1.01592	-0.943406	0.345473	.
run1	9	21236717	9:21236717:G:C	G	C	N	C	G	G	8823.36	32407.1	0.269178	0.266986	0.26978	0.836203	N	ADD	76586	0.98545	0.0155366	0.955894	1.01592	-0.943406	0.345473	.
run1	9	21236823	9:21236823:G:T	G	T	N	T	G	G	4987.7	18271	0.151847	0.150923	0.152101	0.839047	N	ADD	76586	0.990494	0.0191628	0.953983	1.0284	-0.498415	0.618191	.
run1	9	21236840	9:21236840:CT:C	CT	C	N	C	CT	CT	5086.02	18725.4	0.155456	0.153898	0.155884	0.649558	N	ADD	76586	0.976456	0.0216275	0.93593	1.01874	-1.10163	0.270621	.
run1	9	21236985	9:21236985:C:G	C	G	N	G	C	C	8831.07	32444.9	0.269475	0.267219	0.270095	0.837335	N	ADD	76586	0.984999	0.0155216	0.955485	1.01543	-0.973771	0.33017	.
run1	9	21237010	9:21237010:T:C	T	C	N	C	T	T	1912.22	6767.87	0.0566689	0.0578619	0.0563407	0.860285	N	ADD	76586	1.03885	0.0291042	0.981248	1.09983	1.30954	0.190353	.
run1	9	21237233	9:21237233:C:T	C	T	N	T	C	C	8834.6	32457.1	0.269577	0.267326	0.270196	0.837322	N	ADD	76586	0.985036	0.0155198	0.955524	1.01546	-0.971479	0.33131	.
run1	9	21237427	9:21237427:G:GT	G	GT	N	GT	G	G	11692.7	42780.9	0.355637	0.35381	0.35614	0.740795	N	ADD	76586	0.991802	0.015284	0.962532	1.02196	-0.538605	0.590159	.
run1	9	21238127	9:21238127:T:C	T	C	N	C	T	T	6410.69	23595.2	0.195897	0.193981	0.196424	0.81901	N	ADD	76586	0.982264	0.0175586	0.949036	1.01666	-1.01914	0.308135	.
run1	9	21238152	9:21238152:A:G	A	G	N	G	A	A	8814.98	32379.1	0.26894	0.266733	0.269547	0.836159	N	ADD	76586	0.985379	0.0155415	0.955816	1.01586	-0.947739	0.343263	.
run1	9	21238527	9:21238527:AT:A	AT	A	N	A	AT	AT	8710.44	31968.9	0.265579	0.263569	0.266132	0.736616	N	ADD	76586	0.985898	0.0166262	0.954289	1.01855	-0.854216	0.392985	.
run1	9	21238962	9:21238962:G:A	G	A	N	A	G	G	8830.14	32443.4	0.269459	0.267191	0.270083	0.837249	N	ADD	76586	0.984906	0.0155229	0.955392	1.01533	-0.979783	0.327193	.
run1	9	21240616	9:21240616:C:CAA	C	CAA	N	CAA	C	C	7240.21	26485.4	0.220182	0.219082	0.220484	0.7059	N	ADD	76586	0.992909	0.0180982	0.958306	1.02876	-0.393176	0.694189	.
run1	9	21241449	9:21241449:G:T	G	T	N	T	G	G	8849.54	32521.4	0.270095	0.267778	0.270732	0.839362	N	ADD	76586	0.984515	0.0154923	0.95507	1.01487	-1.00735	0.313765	.
run1	9	21241489	9:21241489:A:G	A	G	N	G	A	A	8064.47	29457.7	0.244968	0.244023	0.245228	0.834768	N	ADD	76586	0.994458	0.0160156	0.963726	1.02617	-0.347022	0.728575	.
run1	9	21241856	9:21241856:T:A	T	A	N	A	T	T	8080.95	29510.3	0.245419	0.244522	0.245665	0.834564	N	ADD	76586	0.994846	0.0160071	0.964119	1.02655	-0.322837	0.746819	.
run1	9	21242040	9:21242040:C:T	C	T	N	T	C	C	8077.34	29499.6	0.245325	0.244412	0.245576	0.834795	N	ADD	76586	0.994721	0.0160073	0.963997	1.02642	-0.330689	0.74088	.
run1	9	21242161	9:21242161:C:T	C	T	N	T	C	C	7869.58	28485	0.237345	0.238126	0.23713	0.668924	N	ADD	76586	1.00252	0.0180501	0.967676	1.03862	0.139602	0.888974	.
run1	9	21242249	9:21242249:T:A	T	A	N	A	T	T	12665.3	46263.3	0.384721	0.383238	0.385129	0.840445	N	ADD	76586	0.994053	0.0141081	0.966942	1.02192	-0.422817	0.672429	.
run1	9	21242645	9:21242645:A:G	A	G	N	G	A	A	6522.22	24086.6	0.199833	0.197356	0.200514	0.815266	N	ADD	76586	0.976968	0.0174791	0.944065	1.01102	-1.33313	0.18249	.
run1	9	21242651	9:21242651:C:G	C	G	N	G	C	C	6378.67	23525.8	0.195235	0.193012	0.195846	0.815324	N	ADD	76586	0.979304	0.0176277	0.946047	1.01373	-1.18638	0.235474	.
run1	9	21242685	9:21242685:G:T	G	T	N	T	G	G	12641.9	46178.8	0.384017	0.382531	0.384426	0.842862	N	ADD	76586	0.994076	0.0140928	0.966994	1.02192	-0.421575	0.673335	.
run1	9	21242863	9:21242863:T:C	T	C	N	C	T	T	6413.37	23638.4	0.196196	0.194062	0.196783	0.822094	N	ADD	76586	0.980221	0.0175205	0.947133	1.01447	-1.14019	0.254207	.
run1	9	21242972	9:21242972:T:C	T	C	N	C	T	T	1912.23	6768.02	0.0566699	0.0578621	0.0563419	0.860301	N	ADD	76586	1.03883	0.0291039	0.981226	1.09981	1.30878	0.190609	.
run1	9	21243386	9:21243386:T:C	T	C	N	C	T	T	6414.58	23642.2	0.196229	0.194099	0.196815	0.822181	N	ADD	76586	0.980262	0.0175183	0.947176	1.0145	-1.13797	0.255133	.
run1	9	21244508	9:21244508:G:A	G	A	N	A	G	G	12640.5	46173.7	0.383975	0.382489	0.384384	0.840711	N	ADD	76586	0.994176	0.0141111	0.967057	1.02206	-0.413907	0.678942	.
run1	9	21245941	9:21245941:C:A	C	A	N	A	C	C	1910.89	6762.72	0.0566266	0.0578217	0.0562978	0.860442	N	ADD	76586	1.03871	0.0291112	0.981106	1.0997	1.30473	0.191986	.
run1	9	21245988	9:21245988:C:T	C	T	N	T	C	C	1911.28	6764.05	0.0566379	0.0578335	0.0563089	0.860263	N	ADD	76586	1.03873	0.0291114	0.981126	1.09973	1.30544	0.191743	.
run1	9	21246311	9:21246311:A:G	A	G	N	G	A	A	12659.9	46234.4	0.384497	0.383075	0.384889	0.841891	N	ADD	76586	0.99436	0.0140969	0.967262	1.02222	-0.401229	0.688252	.
run1	9	21246535	9:21246535:G:A	G	A	N	A	G	G	6939.36	25594	0.212397	0.209978	0.213063	0.668131	N	ADD	76586	0.976217	0.0188902	0.940734	1.01304	-1.27424	0.202578	.
run1	9	21246822	9:21246822:C:T	C	T	N	T	C	C	1750.46	6190.49	0.0518433	0.0529672	0.0515341	0.815249	N	ADD	76586	1.04207	0.0311681	0.980314	1.10771	1.32205	0.186151	.
run1	9	21247440	9:21247440:T:C	T	C	N	C	T	T	1750.46	6190.49	0.0518433	0.0529672	0.0515341	0.815249	N	ADD	76586	1.04207	0.0311681	0.980314	1.10771	1.32205	0.186151	.
run1	9	21248084	9:21248084:C:G	C	G	N	G	C	C	8866.35	32582.4	0.270603	0.268287	0.27124	0.838331	N	ADD	76586	0.984516	0.0154928	0.95507	1.01487	-1.00726	0.313811	.
run1	9	21248449	9:21248449:T:C	T	C	N	C	T	T	6399.71	23619.3	0.195982	0.193649	0.196624	0.821932	N	ADD	76586	0.97836	0.0175364	0.945304	1.01257	-1.24756	0.212192	.
run1	9	21248465	9:21248465:T:G	T	G	N	G	T	T	2023.88	7439.84	0.0617849	0.0612407	0.0619346	0.87525	N	ADD	76586	0.988958	0.0279859	0.936173	1.04472	-0.396766	0.69154	.
run1	9	21249822	9:21249822:T:A	T	A	N	A	T	T	12691.2	46349.1	0.385451	0.384022	0.385844	0.838597	N	ADD	76586	0.994236	0.014119	0.9671	1.02213	-0.409451	0.682209	.
run1	9	21249954	9:21249954:A:ATTGTAGACTC	A	ATTGTAGACTC	N	ATTGTAGACTC	A	A	12267.5	44753.2	0.372266	0.371202	0.372558	0.760567	N	ADD	76586	0.997297	0.0149262	0.968544	1.0269	-0.181357	0.856087	.
run1	9	21250292	9:21250292:G:C	G	C	N	C	G	G	12705.8	46398	0.385865	0.384464	0.386251	0.839044	N	ADD	76586	0.994497	0.0141119	0.967367	1.02239	-0.391032	0.695774	.
run1	9	21251037	9:21251037:A:G	A	G	N	G	A	A	2023.88	7439.84	0.0617849	0.0612407	0.0619346	0.87525	N	ADD	76586	0.988958	0.0279859	0.936173	1.04472	-0.396766	0.69154	.
run1	9	21251131	9:21251131:A:G	A	G	N	G	A	A	8504.37	31289.8	0.259801	0.257334	0.260479	0.8371	N	ADD	76586	0.982333	0.0157092	0.952549	1.01305	-1.13465	0.25652	.
run1	9	21251312	9:21251312:C:G	C	G	N	G	C	C	1912.23	6768.02	0.0566699	0.0578621	0.0563419	0.860301	N	ADD	76586	1.03883	0.0291039	0.981226	1.09981	1.30878	0.190609	.
run1	9	21252524	9:21252524:T:G	T	G	N	G	T	T	3403.26	12673.5	0.104959	0.102979	0.105504	0.747286	N	ADD	76586	0.961607	0.0238953	0.917609	1.00771	-1.63839	0.10134	.
run1	9	21253151	9:21253151:G:C	G	C	N	C	G	G	12975.1	47345.1	0.393807	0.392615	0.394136	0.845575	N	ADD	76586	0.99575	0.0140041	0.968791	1.02346	-0.304108	0.761045	.
run1	9	21253267	9:21253267:C:T	C	T	N	T	C	C	1951.9	6913.02	0.0578756	0.0590625	0.0575491	0.861667	N	ADD	76586	1.03728	0.0288013	0.980344	1.09751	1.2707	0.203834	.
run1	9	21253455	9:21253455:C:G	C	G	N	G	C	C	3241.36	11623.1	0.0970442	0.0980802	0.0967592	0.871885	N	ADD	76586	1.02154	0.0226636	0.977153	1.06794	0.940197	0.347117	.
run1	9	21253486	9:21253486:T:A	T	A	N	A	T	T	6416.31	23684.3	0.196515	0.194151	0.197165	0.820312	N	ADD	76586	0.978027	0.0175362	0.944983	1.01223	-1.26698	0.205163	.
run1	9	21253684	9:21253684:T:G	T	G	N	G	T	T	13175.4	48113.7	0.400132	0.398674	0.400533	0.899914	N	ADD	76586	0.994701	0.0135397	0.968652	1.02145	-0.392412	0.694754	.
run1	9	21254939	9:21254939:C:T	C	T	N	T	C	C	2014.3	7134.71	0.0597303	0.0609506	0.0593946	0.902476	N	ADD	76586	1.03605	0.0277377	0.981225	1.09393	1.27665	0.201727	.
run1	9	21255150	9:21255150:A:G	A	G	N	G	A	A	13148.8	48015.9	0.39932	0.397869	0.399719	0.900234	N	ADD	76586	0.994748	0.0135417	0.968694	1.0215	-0.388837	0.697396	.
run1	9	21255196	9:21255196:C:T	C	T	N	T	C	C	13154.6	48032.3	0.399465	0.398047	0.399856	0.899964	N	ADD	76586	0.994928	0.0135428	0.968866	1.02169	-0.375494	0.707293	.
run1	9	21255211	9:21255211:G:C	G	C	N	C	G	G	2018.36	7144.34	0.0598197	0.0610735	0.0594747	0.901916	N	ADD	76586	1.03683	0.0277206	0.982004	1.09472	1.30485	0.191943	.
run1	9	21255411	9:21255411:C:T	C	T	N	T	C	C	9040.39	33251.8	0.276109	0.273553	0.276812	0.87212	N	ADD	76586	0.983569	0.0151002	0.954886	1.01311	-1.09716	0.272571	.
run1	9	21255724	9:21255724:G:C	G	C	N	C	G	G	8934.14	32924.4	0.273278	0.270338	0.274086	0.890079	N	ADD	76586	0.980526	0.0149951	0.952128	1.00977	-1.31151	0.189686	.
run1	9	21255729	9:21255729:A:T	A	T	N	T	A	A	6586.19	24360.3	0.202038	0.199292	0.202793	0.861297	N	ADD	76586	0.97615	0.0169432	0.944266	1.00911	-1.42471	0.154242	.
run1	9	21256062	9:21256062:G:A	G	A	N	A	G	G	5110.97	18784.3	0.156003	0.154653	0.156374	0.8837	N	ADD	76586	0.986717	0.0184845	0.951609	1.02312	-0.723421	0.469421	.
run1	9	21256079	9:21256079:C:G	C	G	N	G	C	C	9760.94	35779.7	0.297317	0.295357	0.297856	0.884673	N	ADD	76586	0.987731	0.0146505	0.959772	1.0165	-0.842641	0.399429	.
run1	9	21256410	9:21256410:C:T	C	T	N	T	C	C	6577.12	24296	0.201559	0.199017	0.202258	0.862173	N	ADD	76586	0.97799	0.0169443	0.946044	1.01101	-1.31349	0.189016	.
run1	9	21256748	9:21256748:A:G	A	G	N	G	A	A	2034.9	7197.39	0.060274	0.0615742	0.0599163	0.904435	N	ADD	76586	1.03749	0.0275811	0.982891	1.09511	1.33428	0.182114	.
run1	9	21257057	9:21257057:C:T	C	T	N	T	C	C	6581.54	24311.8	0.20169	0.199151	0.202389	0.86147	N	ADD	76586	0.978	0.016947	0.946049	1.01103	-1.31265	0.189301	.
run1	9	21258092	9:21258092:C:G	C	G	N	G	C	C	2034.9	7197.39	0.060274	0.0615742	0.0599163	0.904435	N	ADD	76586	1.03749	0.0275811	0.982891	1.09511	1.33428	0.182114	.
run1	9	21258108	9:21258108:C:T	C	T	N	T	C	C	10232.5	37540.6	0.311892	0.309624	0.312515	0.881761	N	ADD	76586	0.985993	0.0144797	0.958404	1.01438	-0.974215	0.32995	.
run1	9	21258179	9:21258179:G:T	G	T	N	T	G	G	13612	49648.9	0.413005	0.411885	0.413314	0.914262	N	ADD	76586	0.99605	0.0133631	0.970301	1.02248	-0.296162	0.767106	.
run1	9	21258474	9:21258474:G:T	G	T	N	T	G	G	6564.7	24251.5	0.201187	0.198641	0.201887	0.862565	N	ADD	76586	0.977946	0.0169523	0.945987	1.01099	-1.31548	0.188348	.
run1	9	21258583	9:21258583:A:G	A	G	N	G	A	A	7675.45	27807.3	0.231653	0.232251	0.231488	0.691906	N	ADD	76586	1.00062	0.0179049	0.966113	1.03636	0.0345299	0.972455	.
run1	9	21258585	9:21258585:A:T	A	T	N	T	A	A	5099.61	18743.6	0.155663	0.154309	0.156035	0.885033	N	ADD	76586	0.986707	0.018487	0.951595	1.02312	-0.723853	0.469156	.
run1	9	21259526	9:21259526:T:C	T	C	N	C	T	T	13634.4	49720.6	0.41362	0.412564	0.41391	0.913039	N	ADD	76586	0.996444	0.0133687	0.970674	1.0229	-0.266477	0.789872	.
run1	9	21259542	9:21259542:C:G	C	G	N	G	C	C	2034.9	7197.39	0.060274	0.0615742	0.0599163	0.904435	N	ADD	76586	1.03749	0.0275811	0.982891	1.09511	1.33428	0.182114	.
run1	9	21260732	9:21260732:T:C	T	C	N	C	T	T	2789.69	10048.5	0.0838156	0.0844132	0.0836512	0.899218	N	ADD	76586	1.01429	0.0238677	0.967938	1.06287	0.594642	0.552083	.
run1	9	21260851	9:21260851:A:G	A	G	N	G	A	A	13526.3	49305.6	0.410205	0.409292	0.410456	0.923016	N	ADD	76586	0.996012	0.0133145	0.970356	1.02235	-0.300151	0.764062	.
run1	9	21261228	9:21261228:T:G	T	G	N	G	T	T	2783.32	10030.2	0.0836546	0.0842205	0.083499	0.899615	N	ADD	76586	1.0138	0.023886	0.967431	1.06239	0.573765	0.566127	.
run1	9	21261542	9:21261542:C:T	C	T	N	T	C	C	13383.3	48793.8	0.40593	0.404964	0.406196	0.914734	N	ADD	76586	0.995644	0.013397	0.969841	1.02213	-0.325888	0.744509	.
run1	9	21261949	9:21261949:T:<INS:ME:ALU>	T	<INS:ME:ALU>	N	<INS:ME:ALU>	T	T	3367.7	12214.1	0.101727	0.101903	0.101679	0.655845	N	ADD	76586	1.00445	0.0256571	0.955187	1.05625	0.172991	0.862658	.
run1	9	21262505	9:21262505:T:C	T	C	N	C	T	T	6104.01	22336.2	0.185675	0.184701	0.185943	0.875531	N	ADD	76586	0.992428	0.0173105	0.959322	1.02668	-0.439071	0.66061	.
run1	9	21262569	9:21262569:A:AT	A	AT	N	AT	A	A	5275.5	19333.9	0.160665	0.159632	0.160949	0.787306	N	ADD	76586	0.989502	0.0193426	0.952691	1.02773	-0.545618	0.585329	.
run1	9	21262591	9:21262591:G:T	G	T	N	T	G	G	10596.5	38743.2	0.322119	0.32064	0.322527	0.887541	N	ADD	76586	0.990522	0.0142977	0.96315	1.01867	-0.666054	0.505377	.
run1	9	21263127	9:21263127:G:GA	G	GA	N	GA	G	G	6148.54	22486.9	0.18695	0.186049	0.187198	0.793397	N	ADD	76586	0.993304	0.0181385	0.958611	1.02925	-0.370419	0.71107	.
run1	9	21263219	9:21263219:A:G	A	G	N	G	A	A	4545.8	16593.2	0.138008	0.137551	0.138134	0.830495	N	ADD	76586	0.99184	0.0200194	0.953676	1.03153	-0.409293	0.682325	.
run1	9	21264540	9:21264540:G:A	G	A	N	A	G	G	2034.9	7197.39	0.060274	0.0615742	0.0599163	0.904435	N	ADD	76586	1.03749	0.0275811	0.982891	1.09511	1.33428	0.182114	.
run1	9	21264850	9:21264850:G:A	G	A	N	A	G	G	9140.78	33271	0.27689	0.276591	0.276972	0.914399	N	ADD	76586	0.998136	0.0146971	0.969794	1.02731	-0.126979	0.898957	.
run1	9	21265197	9:21265197:T:A	T	A	N	A	T	T	9140.64	33270.6	0.276886	0.276587	0.276969	0.914607	N	ADD	76586	0.99813	0.0146955	0.969792	1.0273	-0.127349	0.898664	.
run1	9	21265259	9:21265259:C:A	C	A	N	A	C	C	14504.1	52664.7	0.438519	0.43888	0.43842	0.749105	N	ADD	76586	0.998838	0.0146399	0.970585	1.02791	-0.079394	0.936719	.
run1	9	21265500	9:21265500:G:A	G	A	N	A	G	G	11163	40416.4	0.336741	0.33778	0.336455	0.938905	N	ADD	76586	1.00766	0.0137247	0.980917	1.03514	0.556093	0.578147	.
run1	9	21265617	9:21265617:A:G	A	G	N	G	A	A	8021.21	29100.3	0.242352	0.242714	0.242252	0.902008	N	ADD	76586	1.00579	0.0154524	0.975781	1.03671	0.373351	0.708887	.
run1	9	21265633	9:21265633:G:A	G	A	N	A	G	G	7502.27	27189.1	0.226487	0.227011	0.226342	0.905889	N	ADD	76586	1.00751	0.0157843	0.976814	1.03916	0.473751	0.635677	.
run1	9	21265729	9:21265729:A:G	A	G	N	G	A	A	1900.42	6995.57	0.0580784	0.0575048	0.0582362	0.88825	N	ADD	76586	0.980376	0.0286197	0.926897	1.03694	-0.692498	0.488625	.
run1	9	21266066	9:21266066:T:A	T	A	N	A	T	T	12015	43635.7	0.363322	0.363561	0.363256	0.963504	N	ADD	76586	1.00264	0.0133191	0.976809	1.02916	0.198294	0.842815	.
run1	9	21266378	9:21266378:A:C	A	C	N	C	A	A	11961.6	43510.7	0.362157	0.361946	0.362215	0.965256	N	ADD	76586	1.00005	0.0133175	0.974288	1.0265	0.00399022	0.996816	.
run1	9	21266497	9:21266497:C:G	C	G	N	G	C	C	11954.2	43476.7	0.361887	0.361723	0.361932	0.964805	N	ADD	76586	1.00031	0.0133229	0.97453	1.02678	0.0234683	0.981277	.
run1	9	21266887	9:21266887:G:C	G	C	N	C	G	G	11925.1	43379.8	0.361064	0.36084	0.361125	0.969742	N	ADD	76586	1.00008	0.0132952	0.974353	1.02648	0.00574517	0.995416	.
run1	9	21267087	9:21267087:T:C	T	C	N	C	T	T	12192.8	44359.4	0.369207	0.368941	0.36928	0.999517	N	ADD	76586	0.999874	0.0130343	0.974654	1.02575	-0.00967271	0.992282	.
run1	9	21267134	9:21267134:A:C	A	C	N	C	A	A	11923.8	43372.2	0.361006	0.360802	0.361062	0.969774	N	ADD	76586	1.0002	0.0132954	0.974471	1.0266	0.0149188	0.988097	.
run1	9	21270029	9:21270029:A:G	A	G	N	G	A	A	8099.14	29353.5	0.244514	0.245072	0.24436	0.907508	N	ADD	76586	1.00734	0.0153572	0.977471	1.03812	0.476164	0.633958	.
run1	9	21270206	9:21270206:A:C	A	C	N	C	A	A	2108.92	7680.64	0.0639122	0.0638137	0.0639393	0.851954	N	ADD	76586	1.00098	0.0278569	0.947794	1.05715	0.0351832	0.971934	.
run1	9	21270312	9:21270312:G:C	G	C	N	C	G	G	8092.96	29330	0.24432	0.244885	0.244164	0.908481	N	ADD	76586	1.00738	0.0153531	0.977518	1.03815	0.478914	0.632	.
run1	9	21270378	9:21270378:T:C	T	C	N	C	T	T	6985.39	25385.8	0.211339	0.211371	0.21133	0.907477	N	ADD	76586	1.00317	0.0161762	0.971862	1.03548	0.195579	0.844939	.
run1	9	21270931	9:21270931:T:A	T	A	N	A	T	T	12120.9	44102.2	0.367058	0.366766	0.367139	0.930045	N	ADD	76586	0.999797	0.0135291	0.973634	1.02666	-0.0150355	0.988004	.
run1	9	21271997	9:21271997:C:T	C	T	N	T	C	C	12146	44136.7	0.367448	0.367526	0.367426	0.947816	N	ADD	76586	1.0018	0.0133973	0.975837	1.02845	0.134282	0.89318	.
run1	9	21272053	9:21272053:A:C	A	C	N	C	A	A	6974.66	25349.5	0.211031	0.211046	0.211027	0.90744	N	ADD	76586	1.00314	0.0161855	0.971814	1.03547	0.19351	0.84656	.
run1	9	21272100	9:21272100:C:T	C	T	N	T	C	C	6963.36	25311.2	0.210708	0.210705	0.210709	0.905082	N	ADD	76586	1.00296	0.0162156	0.971581	1.03534	0.181993	0.855588	.
run1	9	21272610	9:21272610:A:T	A	T	N	T	A	A	12154	44170	0.367717	0.367768	0.367704	0.947694	N	ADD	76586	1.00172	0.0133964	0.975761	1.02837	0.128274	0.897932	.
run1	9	21273051	9:21273051:T:G	T	G	N	G	T	T	6892.86	25071.2	0.208681	0.208571	0.208711	0.853887	N	ADD	76586	1.00236	0.016757	0.969972	1.03583	0.140565	0.888214	.
run1	9	21273141	9:21273141:C:T	C	T	N	T	C	C	12150	44156.9	0.367606	0.367648	0.367594	0.948148	N	ADD	76586	1.00167	0.0133941	0.975721	1.02832	0.124905	0.900599	.
run1	9	21273755	9:21273755:G:A	G	A	N	A	G	G	12113.9	44072.1	0.366816	0.366554	0.366888	0.929469	N	ADD	76586	0.999991	0.0135357	0.973811	1.02688	-0.000670614	0.999465	.
run1	9	21274318	9:21274318:G:A	G	A	N	G	A	A	6621.13	24035	0.200142	0.200349	0.200085	0.679836	N	ADD	76586	1.0045	0.0190474	0.967693	1.04271	0.235847	0.813552	.
run1	9	21274779	9:21274779:T:C	T	C	N	C	T	T	6975.85	25353.4	0.211065	0.211082	0.21106	0.907355	N	ADD	76586	1.00316	0.0161853	0.971835	1.03549	0.194823	0.845532	.
run1	9	21275324	9:21275324:T:C	T	C	N	C	T	T	2781.24	10137.8	0.0843435	0.0841575	0.0843946	0.773848	N	ADD	76586	0.989215	0.0257327	0.940561	1.04039	-0.421393	0.673468	.
run1	9	21275443	9:21275443:T:G	T	G	N	G	T	T	2753.83	10036	0.0834995	0.0833281	0.0835467	0.772195	N	ADD	76586	0.989607	0.0258753	0.940671	1.04109	-0.403763	0.686387	.
run1	9	21275687	9:21275687:T:G	T	G	N	T	G	G	4569.18	16441	0.137168	0.138259	0.136867	0.610879	N	ADD	76586	1.02153	0.0233109	0.975909	1.06929	0.913857	0.360792	.
run1	9	21276891	9:21276891:C:T	C	T	N	T	C	C	7974.28	28902.7	0.240756	0.241294	0.240607	0.905152	N	ADD	76586	1.00715	0.0154589	0.977095	1.03814	0.461091	0.644734	.
run1	9	21277313	9:21277313:A:G	A	G	N	G	A	A	1993.91	7157.24	0.0597443	0.0603338	0.0595821	0.754455	N	ADD	76586	1.02019	0.030417	0.961145	1.08286	0.657087	0.511125	.
run1	9	21277389	9:21277389:GT:G	GT	G	N	G	GT	GT	2709.79	9770.72	0.0814803	0.0819956	0.0813386	0.626466	N	ADD	76586	1.01697	0.0289538	0.960868	1.07635	0.581277	0.561054	.
run1	9	21277550	9:21277550:T:G	T	G	N	G	T	T	10114.1	36637.8	0.305225	0.306044	0.305	0.919696	N	ADD	76586	1.00822	0.0142357	0.980479	1.03675	0.575121	0.56521	.
run1	9	21277748	9:21277748:A:G	A	G	N	G	A	A	9074.75	32837.4	0.273628	0.274593	0.273363	0.91247	N	ADD	76586	1.00838	0.0147598	0.979624	1.03797	0.565227	0.571919	.
run1	9	21277797	9:21277797:T:C	T	C	N	C	T	T	6954.42	25259.5	0.210312	0.210434	0.210279	0.90554	N	ADD	76586	1.00401	0.0162193	0.972599	1.03644	0.246985	0.80492	.
run1	9	21277805	9:21277805:A:G	A	G	N	G	A	A	1963.73	7321.22	0.0606178	0.0594204	0.0609472	0.829907	N	ADD	76586	0.969916	0.0291575	0.916041	1.02696	-1.04762	0.294812	.
run1	9	21277806	9:21277806:G:T	G	T	N	T	G	G	12196.8	44321.7	0.368987	0.369064	0.368966	0.942508	N	ADD	76586	1.00168	0.013423	0.975672	1.02838	0.125145	0.900409	.
run1	9	21278463	9:21278463:A:G	A	G	N	G	A	A	12256.9	44525.5	0.37071	0.370882	0.370663	0.939936	N	ADD	76586	1.00213	0.013429	0.976097	1.02886	0.158402	0.87414	.
run1	9	21278747	9:21278747:GC:G	GC	G	N	G	GC	GC	9691.98	35252	0.293422	0.29327	0.293463	0.886744	N	ADD	76586	1.002	0.0146716	0.973592	1.03123	0.135852	0.891938	.
run1	9	21279082	9:21279082:T:G	T	G	N	G	T	T	11825.9	43017.9	0.358053	0.357839	0.358112	0.941899	N	ADD	76586	1.00018	0.0135169	0.974028	1.02703	0.0131243	0.989529	.
run1	9	21279370	9:21279370:G:A	G	A	N	A	G	G	9283.36	33710.7	0.280691	0.280905	0.280633	0.926527	N	ADD	76586	1.00434	0.01454	0.97612	1.03337	0.297639	0.765979	.
run1	9	21279403	9:21279403:A:G	A	G	N	G	A	A	11824.8	43014.2	0.358023	0.357806	0.358082	0.941846	N	ADD	76586	1.00017	0.0135176	0.974017	1.02702	0.0123602	0.990138	.
run1	9	21280418	9:21280418:A:T	A	T	N	T	A	A	10109.7	36520.4	0.30443	0.305909	0.304023	0.929248	N	ADD	76586	1.01147	0.0141631	0.983783	1.03995	0.805563	0.420495	.
run1	9	21280454	9:21280454:A:G	A	G	N	G	A	A	9601.84	34738.5	0.289481	0.290542	0.289189	0.919003	N	ADD	76586	1.00995	0.0144549	0.981738	1.03897	0.684894	0.493411	.
run1	9	21280782	9:21280782:G:C	G	C	N	C	G	G	9616.11	34785.6	0.289881	0.290974	0.289581	0.919666	N	ADD	76586	1.01005	0.014443	0.981856	1.03905	0.692168	0.488832	.
run1	9	21280836	9:21280836:T:A	T	A	N	A	T	T	9602.15	34739.7	0.28949	0.290552	0.289198	0.918645	N	ADD	76586	1.00994	0.0144576	0.981719	1.03896	0.683796	0.494104	.
run1	9	21280926	9:21280926:A:G	A	G	N	G	A	A	11834.5	43043	0.358274	0.358101	0.358321	0.941279	N	ADD	76586	1.00045	0.0135196	0.974288	1.02731	0.033224	0.973496	.
run1	9	21280980	9:21280980:C:T	C	T	N	T	C	C	6978.59	25357.7	0.211111	0.211165	0.211096	0.907006	N	ADD	76586	1.00339	0.0161857	0.972063	1.03574	0.209371	0.834158	.
run1	9	21281544	9:21281544:C:T	C	T	N	T	C	C	11810.2	42964.7	0.357604	0.357367	0.35767	0.940638	N	ADD	76586	1.00012	0.0135303	0.973946	1.027	0.00879829	0.99298	.
run1	9	21281628	9:21281628:T:G	T	G	N	G	T	T	4352.93	15886.7	0.132137	0.131715	0.132253	0.665388	N	ADD	76586	0.992922	0.0228033	0.949521	1.03831	-0.311513	0.75541	.
run1	9	21281709	9:21281709:G:C	G	C	N	C	G	G	2235.04	8307.38	0.0688273	0.06763	0.0691567	0.852023	N	ADD	76586	0.968761	0.0270637	0.918713	1.02154	-1.17268	0.240925	.
run1	9	21282332	9:21282332:A:G	A	G	N	G	A	A	8266.46	30044.3	0.250116	0.250135	0.250111	0.908143	N	ADD	76586	1.00437	0.0152433	0.974804	1.03483	0.285828	0.775009	.
run1	9	21282578	9:21282578:A:G	A	G	N	G	A	A	1956.31	7083.38	0.0590166	0.0591959	0.0589672	0.850065	N	ADD	76586	1.00949	0.0288978	0.953902	1.06831	0.326803	0.743817	.
run1	9	21283060	9:21283060:G:T	G	T	N	T	G	G	6987.88	25393	0.211402	0.211446	0.211389	0.906811	N	ADD	76586	1.00324	0.0161795	0.971928	1.03557	0.20012	0.841387	.
run1	9	21283580	9:21283580:A:G	A	G	N	G	A	A	11889.4	43241.8	0.359929	0.35976	0.359976	0.933888	N	ADD	76586	1.0003	0.0135597	0.974062	1.02724	0.0218129	0.982597	.
run1	9	21284047	9:21284047:T:C	T	C	N	C	T	T	11815.4	42983.5	0.357761	0.357522	0.357826	0.94092	N	ADD	76586	1.00015	0.0135272	0.973986	1.02703	0.011417	0.990891	.
run1	9	21285100	9:21285100:C:T	C	T	N	T	C	C	1740.74	6600.44	0.0544563	0.0526731	0.0549469	0.872373	N	ADD	76586	0.95021	0.030018	0.895918	1.00779	-1.70138	0.0888707	.
run1	9	21285389	9:21285389:T:C	T	C	N	C	T	T	11868.4	43198.4	0.359509	0.359126	0.359615	0.914807	N	ADD	76586	0.999249	0.0137063	0.972762	1.02646	-0.0548321	0.956272	.
run1	9	21286078	9:21286078:C:A	C	A	N	A	C	C	11842.4	43112	0.358776	0.35834	0.358895	0.914673	N	ADD	76586	0.999009	0.013714	0.972515	1.02623	-0.0722727	0.942385	.
run1	9	21286288	9:21286288:C:G	C	G	N	G	C	C	11841.6	43108.1	0.358745	0.358314	0.358863	0.914875	N	ADD	76586	0.998988	0.0137124	0.972497	1.0262	-0.073871	0.941113	.
run1	9	21286338	9:21286338:C:T	C	T	N	T	C	C	2031.9	7336.69	0.0611639	0.0614834	0.061076	0.796551	N	ADD	76586	1.01429	0.0293308	0.957621	1.0743	0.483608	0.628664	.
run1	9	21286680	9:21286680:T:C	T	C	N	C	T	T	2520.42	8939.55	0.0748177	0.0762656	0.0744193	0.956792	N	ADD	76586	1.02994	0.024271	0.982091	1.08012	1.21542	0.224206	.
run1	9	21286905	9:21286905:C:T	C	T	N	T	C	C	5715.97	20925.5	0.173932	0.17296	0.1742	0.901614	N	ADD	76586	0.989509	0.017491	0.956162	1.02402	-0.602952	0.546541	.
run1	9	21286920	9:21286920:C:T	C	T	N	T	C	C	11717.9	42616.1	0.354726	0.354573	0.354768	0.916426	N	ADD	76586	1.00093	0.0137337	0.974351	1.02824	0.0680204	0.945769	.
run1	9	21286989	9:21286989:C:T	C	T	N	T	C	C	6839.08	24687.9	0.205827	0.206944	0.20552	0.89978	N	ADD	76586	1.01132	0.0163644	0.979396	1.04428	0.687718	0.491631	.
run1	9	21287077	9:21287077:A:G	A	G	N	G	A	A	2492.8	8836.55	0.0739649	0.0754297	0.0735619	0.955724	N	ADD	76586	1.03086	0.0244111	0.982696	1.08138	1.2449	0.213167	.
run1	9	21287355	9:21287355:C:A	C	A	N	A	C	C	2042.44	7206.07	0.0603799	0.0618024	0.0599886	0.925195	N	ADD	76586	1.04067	0.0272319	0.986581	1.09772	1.46385	0.143235	.
run1	9	21287615	9:21287615:G:A	G	A	N	A	G	G	7124.8	26227.5	0.217744	0.21559	0.218337	0.91985	N	ADD	76586	0.98491	0.0159271	0.95464	1.01614	-0.95466	0.33975	.
run1	9	21288018	9:21288018:A:G	A	G	N	G	A	A	9340.1	34072.6	0.283425	0.282622	0.283645	0.91098	N	ADD	76586	0.997756	0.014633	0.969547	1.02679	-0.15351	0.877996	.
run1	9	21288385	9:21288385:A:G	A	G	N	G	A	A	4956.55	18286.5	0.151745	0.14998	0.152231	0.686842	N	ADD	76586	0.970894	0.0212457	0.931296	1.01218	-1.39029	0.164442	.
run1	9	21288504	9:21288504:AAC:A	AAC	A	N	A	AAC	AAC	11446	41649.3	0.346638	0.346343	0.346719	0.881764	N	ADD	76586	1.00029	0.0140758	0.973074	1.02827	0.0208101	0.983397	.
run1	9	21288732	9:21288732:T:A	T	A	N	A	T	T	4930.28	18146.2	0.150657	0.149185	0.151062	0.9174	N	ADD	76586	0.985378	0.0184065	0.950463	1.02158	-0.800262	0.423559	.
run1	9	21289039	9:21289039:G:A	G	A	N	A	G	G	2485.8	8801.49	0.0736903	0.0752178	0.0732701	0.954515	N	ADD	76586	1.03207	0.0244617	0.983758	1.08276	1.29055	0.196859	.
run1	9	21289069	9:21289069:C:T	C	T	N	T	C	C	11454	41673.6	0.346849	0.346586	0.346921	0.881687	N	ADD	76586	1.00048	0.0140742	0.973263	1.02847	0.0343689	0.972583	.
run1	9	21289221	9:21289221:C:T	C	T	N	T	C	C	4574.82	16324	0.13644	0.138429	0.135893	0.925193	N	ADD	76586	1.02422	0.01895	0.986872	1.06297	1.26261	0.206728	.
run1	9	21289320	9:21289320:C:G	C	G	N	G	C	C	9303.78	34109.3	0.283427	0.281523	0.283951	0.904342	N	ADD	76586	0.988079	0.0146948	0.960027	1.01695	-0.816105	0.41444	.
run1	9	21289361	9:21289361:C:A	C	A	N	A	C	C	2014.74	7555.68	0.0624815	0.060964	0.062899	0.914629	N	ADD	76586	0.969497	0.0274131	0.918782	1.02301	-1.13005	0.258455	.
run1	9	21289393	9:21289393:C:T	C	T	N	T	C	C	7606.44	27765.2	0.230927	0.230163	0.231138	0.898858	N	ADD	76586	0.996731	0.0157494	0.966434	1.02798	-0.207915	0.835296	.
run1	9	21289869	9:21289869:T:C	T	C	N	C	T	T	6363.29	23260.2	0.1934	0.192547	0.193635	0.913088	N	ADD	76586	0.99408	0.0166744	0.962117	1.0271	-0.356097	0.721768	.
run1	9	21289872	9:21289872:A:G	A	G	N	G	A	A	2047.54	7223.3	0.0605257	0.0619566	0.0601321	0.925342	N	ADD	76586	1.0409	0.0271985	0.986862	1.09789	1.47371	0.140559	.
run1	9	21289923	9:21289923:T:C	T	C	N	C	T	T	9302.85	34106.1	0.2834	0.281495	0.283924	0.904476	N	ADD	76586	0.988066	0.0146942	0.960016	1.01694	-0.817016	0.413919	.
run1	9	21290979	9:21290979:TAA:TA	TA	T	N	T	TA	TA	8458.43	30922.6	0.257103	0.255944	0.257423	0.85569	N	ADD	76586	0.992509	0.0155656	0.962687	1.02325	-0.483084	0.629036	.
run1	9	21291124	9:21291124:G:T	G	T	N	T	G	G	8055.56	29629.7	0.246032	0.243753	0.246659	0.899622	N	ADD	76586	0.982711	0.0154242	0.953447	1.01287	-1.13073	0.258171	.
run1	9	21291211	9:21291211:G:A	G	A	N	A	G	G	6848.23	25007.3	0.207972	0.207221	0.208179	0.901066	N	ADD	76586	0.994042	0.0163326	0.962726	1.02638	-0.365855	0.714473	.
run1	9	21291507	9:21291507:A:AG	A	AG	N	AG	A	A	9009.29	33025.4	0.274428	0.272612	0.274928	0.868884	N	ADD	76586	0.988327	0.0151386	0.959433	1.01809	-0.775635	0.437964	.
run1	9	21291583	9:21291583:G:T	G	T	N	T	G	G	8109.11	29773.3	0.247319	0.245374	0.247854	0.899676	N	ADD	76586	0.985163	0.0153901	0.95589	1.01533	-0.97131	0.331394	.
run1	9	21292575	9:21292575:G:A	G	A	N	G	A	A	6721.15	24369.6	0.202979	0.203375	0.20287	0.677158	N	ADD	76586	1.00665	0.0189826	0.969881	1.0448	0.348931	0.727141	.
run1	9	21293631	9:21293631:C:A	C	A	N	A	C	C	9279.37	34034.5	0.282779	0.280785	0.283328	0.903679	N	ADD	76586	0.987362	0.0147118	0.959298	1.01625	-0.864507	0.387309	.
run1	9	21293829	9:21293829:C:A	C	A	N	A	C	C	4928.52	18141.8	0.150617	0.149132	0.151025	0.917877	N	ADD	76586	0.985241	0.0184042	0.950335	1.02143	-0.807929	0.419131	.
run1	9	21294383	9:21294383:A:G	A	G	N	G	A	A	2555.74	9078.55	0.0759557	0.0773341	0.0755765	0.950838	N	ADD	76586	1.02739	0.02419	0.97982	1.07728	1.11719	0.263915	.
run1	9	21294921	9:21294921:G:A	G	A	N	A	G	G	9284.16	34055.3	0.282946	0.28093	0.283501	0.90394	N	ADD	76586	0.987235	0.0147076	0.959183	1.01611	-0.873532	0.382373	.
run1	9	21295141	9:21295141:C:T	C	T	N	T	C	C	2577.2	9159.56	0.0766247	0.0779837	0.0762508	0.953154	N	ADD	76586	1.02664	0.0240645	0.979338	1.07622	1.09237	0.27467	.
run1	9	21295214	9:21295214:A:G	A	G	N	G	A	A	2600.19	9218.89	0.0771621	0.0786793	0.0767448	0.950399	N	ADD	76586	1.02966	0.0240061	0.982334	1.07926	1.21748	0.223422	.
run1	9	21295318	9:21295318:G:A	G	A	N	A	G	G	6386.25	23329.9	0.194005	0.193242	0.194215	0.914068	N	ADD	76586	0.994854	0.0166435	0.962925	1.02784	-0.309988	0.75657	.
run1	9	21295360	9:21295360:G:A	G	A	N	A	G	G	3760.41	13430.5	0.112233	0.113786	0.111806	0.941852	N	ADD	76586	1.025	0.0204296	0.984771	1.06688	1.20878	0.226747	.
run1	9	21295743	9:21295743:A:C	A	C	N	C	A	A	2053.63	7244.47	0.0607036	0.0621407	0.0603083	0.925011	N	ADD	76586	1.04097	0.0271657	0.98699	1.09789	1.47791	0.139433	.
run1	9	21295828	9:21295828:T:C	T	C	N	C	T	T	6387.6	23336.1	0.194054	0.193282	0.194266	0.914275	N	ADD	76586	0.994769	0.01664	0.962849	1.02775	-0.315202	0.752608	.
run1	9	21296314	9:21296314:T:G	T	G	N	G	T	T	6383.75	23319	0.193918	0.193166	0.194125	0.914224	N	ADD	76586	0.99497	0.0166444	0.963035	1.02796	-0.302989	0.761898	.
run1	9	21296368	9:21296368:C:G	C	G	N	G	C	C	3788.1	13533.8	0.113088	0.114624	0.112665	0.934324	N	ADD	76586	1.02461	0.0204453	0.984364	1.0665	1.18914	0.234384	.
run1	9	21296870	9:21296870:T:A	T	A	N	A	T	T	2555.44	9051.06	0.0757743	0.0773251	0.0753477	0.956032	N	ADD	76586	1.03148	0.0241314	0.983834	1.08144	1.2846	0.198934	.
run1	9	21296916	9:21296916:C:A	C	A	N	A	C	C	11840.1	43074.5	0.358516	0.358269	0.358584	0.915276	N	ADD	76586	1.00015	0.0137107	0.973634	1.02739	0.0111757	0.991083	.
run1	9	21296943	9:21296943:C:A	C	A	N	A	C	C	3836.58	13691.5	0.114434	0.116091	0.113978	0.925708	N	ADD	76586	1.02644	0.0204274	0.986158	1.06837	1.27762	0.201383	.
run1	9	21297414	9:21297414:C:G	C	G	N	G	C	C	2556.78	9057.2	0.0758231	0.0773656	0.0753988	0.955434	N	ADD	76586	1.03136	0.0241324	0.983711	1.08131	1.2794	0.200755	.
run1	9	21297435	9:21297435:T:G	T	G	N	G	T	T	1662.32	6208.6	0.0513861	0.0503002	0.0516849	0.870977	N	ADD	76586	0.962788	0.030733	0.906506	1.02256	-1.23393	0.21723	.
run1	9	21297931	9:21297931:A:T	A	T	N	T	A	A	3725.42	13348.2	0.111467	0.112728	0.11112	0.8838	N	ADD	76586	1.02181	0.0211677	0.980288	1.0651	1.01942	0.308005	.
run1	9	21297939	9:21297939:C:T	C	T	N	T	C	C	6078.08	22168.9	0.184414	0.183917	0.18455	0.607875	N	ADD	76586	0.993074	0.0208244	0.953358	1.03445	-0.333729	0.738584	.
run1	9	21298190	9:21298190:C:T	C	T	N	T	C	C	4941.22	18139.2	0.150683	0.149516	0.151004	0.853091	N	ADD	76586	0.987885	0.0190792	0.951626	1.02553	-0.638877	0.522903	.
run1	9	21298300	9:21298300:G:C	G	C	N	C	G	G	6101.43	22285.6	0.185328	0.184623	0.185522	0.859901	N	ADD	76586	0.99467	0.0174621	0.961204	1.0293	-0.306026	0.759585	.
run1	9	21298401	9:21298401:A:T	A	T	N	T	A	A	2559.13	9123.32	0.0762701	0.0774368	0.0759492	0.911598	N	ADD	76586	1.02515	0.0246757	0.976754	1.07595	1.00678	0.31404	.
run1	9	21298971	9:21298971:G:A	G	A	N	A	G	G	2475.64	8749.31	0.0732833	0.0749105	0.0728356	0.933876	N	ADD	76586	1.03516	0.0247829	0.98608	1.08668	1.39436	0.163209	.
run1	9	21299298	9:21299298:C:T	C	T	N	T	C	C	2503.32	8853.7	0.0741455	0.0757479	0.0737047	0.935028	N	ADD	76586	1.03397	0.0246372	0.985226	1.08512	1.35583	0.175154	.
run1	9	21299401	9:21299401:G:A	G	A	N	A	G	G	11498.2	41827.2	0.348141	0.347923	0.3482	0.883388	N	ADD	76586	1.0006	0.0140475	0.973427	1.02853	0.0426997	0.965941	.
run1	9	21299590	9:21299590:A:T	A	T	N	T	A	A	4930.63	18148.1	0.150672	0.149196	0.151078	0.92009	N	ADD	76586	0.985495	0.0183791	0.950627	1.02164	-0.794969	0.426631	.
run1	9	21299639	9:21299639:T:G	T	G	N	G	T	T	3793.96	13542.8	0.113185	0.114802	0.112741	0.934611	N	ADD	76586	1.02561	0.0204302	0.985358	1.06752	1.23798	0.215724	.
run1	9	21300106	9:21300106:A:G	A	G	N	G	A	A	3276.57	11755.8	0.0981408	0.0991459	0.0978643	0.93705	N	ADD	76586	1.01909	0.0217479	0.976565	1.06347	0.869578	0.384531	.
run1	9	21300129	9:21300129:A:AT	A	AT	N	AT	A	A	4726.13	17164.7	0.142917	0.143008	0.142892	0.818873	N	ADD	76586	1.00249	0.0198459	0.964249	1.04226	0.125535	0.9001	.
run1	9	21300237	9:21300237:A:G	A	G	N	G	A	A	2555.44	9051.06	0.0757743	0.0773251	0.0753477	0.956032	N	ADD	76586	1.03148	0.0241314	0.983834	1.08144	1.2846	0.198934	.
run1	9	21300307	9:21300307:T:C	T	C	N	C	T	T	2571.64	9123.23	0.0763512	0.0778154	0.0759484	0.938024	N	ADD	76586	1.03118	0.0242886	0.983244	1.08146	1.26424	0.206146	.
run1	9	21300338	9:21300338:T:C	T	C	N	C	T	T	2104.8	7445.84	0.0623524	0.0636892	0.0619846	0.905273	N	ADD	76586	1.03747	0.0271396	0.983728	1.09415	1.35545	0.175274	.
run1	9	21300631	9:21300631:G:A	G	A	N	A	G	G	3276.57	11755.8	0.0981408	0.0991459	0.0978643	0.93705	N	ADD	76586	1.01909	0.0217479	0.976565	1.06347	0.869578	0.384531	.
run1	9	21300705	9:21300705:G:A	G	A	N	A	G	G	3272.6	11739.5	0.0980084	0.0990255	0.0977285	0.935802	N	ADD	76586	1.01923	0.021774	0.976644	1.06366	0.874599	0.381792	.
run1	9	21300725	9:21300725:T:C	T	C	N	C	T	T	11854.7	43136.3	0.359015	0.358713	0.359098	0.913689	N	ADD	76586	0.999718	0.0137181	0.973197	1.02696	-0.0205458	0.983608	.
run1	9	21300864	9:21300864:A:G	A	G	N	G	A	A	4940.39	18182.5	0.15096	0.149491	0.151364	0.918344	N	ADD	76586	0.985563	0.0183819	0.950687	1.02172	-0.791117	0.428876	.
run1	9	21300995	9:21300995:G:A	G	A	N	A	G	G	2527.82	8948.07	0.0749216	0.0764893	0.0744903	0.954987	N	ADD	76586	1.03241	0.0242687	0.984452	1.0827	1.31426	0.188759	.
run1	9	21301193	9:21301193:G:C	G	C	N	C	G	G	11862.8	43165.1	0.359255	0.358956	0.359338	0.914272	N	ADD	76586	0.999788	0.0137119	0.973277	1.02702	-0.0154269	0.987692	.
run1	9	21301324	9:21301324:C:T	C	T	N	T	C	C	3283.78	11782.7	0.098363	0.0993641	0.0980875	0.936228	N	ADD	76586	1.01902	0.0217358	0.97652	1.06337	0.866822	0.38604	.
run1	9	21301792	9:21301792:T:C	T	C	N	C	T	T	3278.89	11765.1	0.0982161	0.099216	0.097941	0.937747	N	ADD	76586	1.01899	0.0217329	0.976501	1.06334	0.865777	0.386612	.
run1	9	21301994	9:21301994:A:G	A	G	N	G	A	A	2557.59	9059.88	0.075846	0.0773903	0.0754211	0.955129	N	ADD	76586	1.03137	0.0241327	0.983727	1.08133	1.28009	0.200513	.
run1	9	21302531	9:21302531:C:G	C	G	N	G	C	C	3291.83	11788.1	0.0984512	0.0996075	0.0981331	0.917292	N	ADD	76586	1.02107	0.0219363	0.978102	1.06593	0.950634	0.34179	.
run1	9	21302549	9:21302549:T:C	T	C	N	C	T	T	3354.35	12034.3	0.100466	0.101499	0.100182	0.918006	N	ADD	76586	1.01955	0.021743	0.977012	1.06394	0.890378	0.373263	.
run1	9	21302645	9:21302645:T:C	T	C	N	C	T	T	11859.7	43156.8	0.359181	0.358863	0.359268	0.914018	N	ADD	76586	0.999655	0.0137145	0.973142	1.02689	-0.0251529	0.979933	.
run1	9	21302815	9:21302815:C:T	C	T	N	T	C	C	3354.35	12034.3	0.100466	0.101499	0.100182	0.918006	N	ADD	76586	1.01955	0.021743	0.977012	1.06394	0.890378	0.373263	.
run1	9	21302816	9:21302816:T:A	T	A	N	A	T	T	3354.35	12034.3	0.100466	0.101499	0.100182	0.918006	N	ADD	76586	1.01955	0.021743	0.977012	1.06394	0.890378	0.373263	.
run1	9	21303288	9:21303288:A:G	A	G	N	G	A	A	3294.16	11800.4	0.0985465	0.099678	0.0982353	0.916546	N	ADD	76586	1.02065	0.0219372	0.977691	1.06549	0.931516	0.351587	.
run1	9	21303297	9:21303297:A:G	A	G	N	G	A	A	8491.22	31073.7	0.258304	0.256936	0.25868	0.900369	N	ADD	76586	0.990194	0.0151571	0.961211	1.02005	-0.65014	0.515602	.
run1	9	21303411	9:21303411:A:C	A	C	N	C	A	A	3315.31	11914.1	0.0994266	0.100318	0.0991814	0.936796	N	ADD	76586	1.01629	0.021633	0.974098	1.0603	0.746844	0.455158	.
run1	9	21303681	9:21303681:A:G	A	G	N	G	A	A	4121.6	14580.5	0.122098	0.124716	0.121378	0.909919	N	ADD	76586	1.03698	0.0200028	0.997115	1.07845	1.81552	0.0694442	.
run1	9	21303689	9:21303689:A:G	A	G	N	G	A	A	11861.4	43177.1	0.359325	0.358913	0.359438	0.914991	N	ADD	76586	0.999115	0.0137065	0.972632	1.02632	-0.0646247	0.948473	.
run1	9	21303958	9:21303958:G:A	G	A	N	A	G	G	9778.55	35520.3	0.295738	0.295889	0.295697	0.909471	N	ADD	76586	1.00372	0.0144491	0.975691	1.03255	0.256813	0.797323	.
run1	9	21304057	9:21304057:A:G	A	G	N	G	A	A	9711.91	35260	0.293604	0.293873	0.29353	0.908846	N	ADD	76586	1.0042	0.0144827	0.976098	1.03312	0.289518	0.772185	.
run1	9	21304305	9:21304305:A:G	A	G	N	G	A	A	2591.81	9199.99	0.0769841	0.0784257	0.0765875	0.954368	N	ADD	76586	1.02793	0.0239899	0.98072	1.07742	1.14844	0.250785	.
run1	9	21304803	9:21304803:G:A	G	A	N	A	G	G	11862.9	43180.8	0.359359	0.358959	0.359469	0.91476	N	ADD	76586	0.99918	0.0137079	0.972692	1.02639	-0.0598498	0.952275	.
run1	9	21305048	9:21305048:G:C	G	C	N	C	G	G	2055.01	7239.74	0.0606818	0.0621825	0.0602689	0.925119	N	ADD	76586	1.04241	0.0271591	0.988373	1.0994	1.52934	0.126179	.
run1	9	21305855	9:21305855:A:G	A	G	N	G	A	A	11144.2	40688.2	0.338393	0.337211	0.338719	0.893325	N	ADD	76586	0.994735	0.0140756	0.967668	1.02256	-0.375026	0.707641	.
run1	9	21306019	9:21306019:C:A	C	A	N	C	A	A	4562.65	16423.3	0.137009	0.138061	0.13672	0.584906	N	ADD	76586	1.02228	0.0238404	0.975607	1.07118	0.924109	0.35543	.
run1	9	21306318	9:21306318:A:G	A	G	N	G	A	A	11149.5	40697.9	0.338492	0.337372	0.338799	0.89284	N	ADD	76586	0.995033	0.0140777	0.967953	1.02287	-0.353741	0.723533	.
run1	9	21307784	9:21307784:T:A	T	A	N	A	T	T	8500.23	31274.7	0.259675	0.257209	0.260354	0.890072	N	ADD	76586	0.984175	0.0152352	0.955221	1.01401	-1.04701	0.295094	.
run1	9	21307814	9:21307814:T:G	T	G	N	G	T	T	2062.4	7264.47	0.0608915	0.0624061	0.0604748	0.924703	N	ADD	76586	1.04259	0.0271202	0.988618	1.09951	1.53786	0.124084	.
run1	9	21308532	9:21308532:C:A	C	A	N	A	C	C	3256.04	11657.4	0.0973639	0.0985246	0.0970445	0.915375	N	ADD	76586	1.02161	0.0220676	0.978366	1.06677	0.96887	0.33261	.
run1	9	21308693	9:21308693:A:G	A	G	N	A	G	G	5476.11	19442	0.162681	0.165702	0.16185	0.604008	N	ADD	76586	1.0512	0.021766	1.0073	1.09702	2.29406	0.0217872	.
run1	9	21308750	9:21308750:C:A	C	A	N	A	C	C	2046.12	7215.18	0.0604634	0.0619136	0.0600644	0.907121	N	ADD	76586	1.04234	0.0274787	0.98769	1.10002	1.5092	0.131247	.
run1	9	21309670	9:21309670:G:A	G	A	N	A	G	G	2535.42	8973.78	0.075139	0.0767193	0.0747043	0.956486	N	ADD	76586	1.03248	0.0242164	0.984617	1.08266	1.3198	0.186902	.
run1	9	21310148	9:21310148:CTTCT:C	CTTCT	C	N	C	CTTCT	CTTCT	8622.17	31631.8	0.262802	0.260899	0.263326	0.81363	N	ADD	76586	0.984955	0.0158687	0.954792	1.01607	-0.955297	0.339428	.
run1	9	21310156	9:21310156:T:C	T	C	N	C	T	T	6157.11	22778.4	0.188909	0.186308	0.189624	0.810368	N	ADD	76586	0.975153	0.0179232	0.941491	1.01002	-1.40384	0.160367	.
run1	9	21310349	9:21310349:C:T	C	T	N	T	C	C	3261.88	11677.8	0.0975353	0.0987012	0.0972145	0.915933	N	ADD	76586	1.02162	0.0220435	0.978421	1.06673	0.9703	0.331897	.
run1	9	21310383	9:21310383:A:G	A	G	N	A	G	G	5285.55	18940.5	0.158162	0.159935	0.157675	0.62426	N	ADD	76586	1.03049	0.0217191	0.987543	1.0753	1.3828	0.166725	.
run1	9	21310588	9:21310588:G:C	G	C	N	C	G	G	9094.53	33352.7	0.277121	0.275192	0.277652	0.87282	N	ADD	76586	0.986489	0.0150609	0.957795	1.01604	-0.903179	0.366431	.
run1	9	21310624	9:21310624:A:G	A	G	N	G	A	A	2533.13	8965.99	0.0750732	0.0766501	0.0746394	0.955684	N	ADD	76586	1.03248	0.0242366	0.984578	1.08271	1.31868	0.187275	.
run1	9	21310701	9:21310701:G:T	G	T	N	T	G	G	13488.7	49251	0.409603	0.408155	0.410002	0.889218	N	ADD	76586	0.99286	0.0135723	0.966797	1.01963	-0.52794	0.597541	.
run1	9	21310833	9:21310833:C:T	C	T	N	T	C	C	13481.6	49229.9	0.409419	0.407938	0.409826	0.889492	N	ADD	76586	0.992734	0.0135716	0.966676	1.0195	-0.537308	0.591055	.
run1	9	21310879	9:21310879:C:T	C	T	N	T	C	C	2533.13	8965.99	0.0750732	0.0766501	0.0746394	0.955684	N	ADD	76586	1.03248	0.0242366	0.984578	1.08271	1.31868	0.187275	.
run1	9	21311012	9:21311012:G:A	G	A	N	A	G	G	2525.77	8941.22	0.0748635	0.0764272	0.0744333	0.954219	N	ADD	76586	1.03239	0.0242874	0.984393	1.08272	1.31231	0.189417	.
run1	9	21311314	9:21311314:G:T	G	T	N	T	G	G	3260.62	11672.2	0.0974903	0.0986631	0.0971677	0.91618	N	ADD	76586	1.02174	0.0220446	0.978536	1.06686	0.975688	0.329219	.
run1	9	21311355	9:21311355:G:C	G	C	N	C	G	G	2533.13	8965.99	0.0750732	0.0766501	0.0746394	0.955684	N	ADD	76586	1.03248	0.0242366	0.984578	1.08271	1.31868	0.187275	.
run1	9	21311418	9:21311418:T:C	T	C	N	C	T	T	2062.4	7264.47	0.0608915	0.0624061	0.0604748	0.924703	N	ADD	76586	1.04259	0.0271202	0.988618	1.09951	1.53786	0.124084	.
run1	9	21311571	9:21311571:C:T	C	T	N	T	C	C	6564.73	24265.4	0.201278	0.198642	0.202003	0.885745	N	ADD	76586	0.977502	0.0167287	0.945971	1.01008	-1.36025	0.17375	.
run1	9	21311687	9:21311687:T:C	T	C	N	C	T	T	13489.4	49259.1	0.40966	0.408177	0.410068	0.888616	N	ADD	76586	0.992692	0.013577	0.966624	1.01946	-0.540273	0.589009	.
run1	9	21312007	9:21312007:T:C	T	C	N	C	T	T	3263.16	11678.7	0.0975494	0.0987399	0.0972218	0.915722	N	ADD	76586	1.02202	0.0220428	0.978803	1.06714	0.988002	0.323152	.
run1	9	21312065	9:21312065:A:T	A	T	N	T	A	A	3263.16	11678.7	0.0975494	0.0987399	0.0972218	0.915722	N	ADD	76586	1.02202	0.0220428	0.978803	1.06714	0.988002	0.323152	.
run1	9	21312535	9:21312535:T:C	T	C	N	C	T	T	3813.2	13601.9	0.113696	0.115384	0.113232	0.926085	N	ADD	76586	1.02715	0.02048	0.986739	1.06922	1.30813	0.190828	.
run1	9	21313033	9:21313033:C:T	C	T	N	T	C	C	3623.05	13008.9	0.108583	0.10963	0.108295	0.918566	N	ADD	76586	1.01738	0.0210078	0.976341	1.06014	0.820222	0.412089	.
run1	9	21313408	9:21313408:C:T	C	T	N	T	C	C	3295.67	11813.2	0.0986397	0.0997237	0.0983415	0.9297	N	ADD	76586	1.01982	0.0217765	0.97721	1.06429	0.901311	0.367423	.
run1	9	21314072	9:21314072:AAATAAT:A	AAATAAT	A	N	A	AAATAAT	AAATAAT	3128.71	11071.8	0.0927095	0.0946717	0.0921697	0.98648	N	ADD	76586	1.03323	0.0216845	0.990236	1.07809	1.50746	0.131693	.
run1	9	21316313	9:21316313:T:C	T	C	N	C	T	T	11660.8	42457.2	0.353315	0.352843	0.353444	0.886957	N	ADD	76586	0.998582	0.0139786	0.971594	1.02632	-0.101527	0.919132	.
run1	9	21316649	9:21316649:T:G	T	G	N	G	T	T	12866.9	47075.9	0.391343	0.389338	0.391895	0.905035	N	ADD	76586	0.989887	0.0135606	0.963924	1.01655	-0.749532	0.453537	.
run1	9	21316916	9:21316916:T:C	T	C	N	C	T	T	11068.1	40372.3	0.335834	0.33491	0.336088	0.883507	N	ADD	76586	0.995136	0.0141779	0.967864	1.02318	-0.343906	0.730917	.
run1	9	21317276	9:21317276:A:G	A	G	N	G	A	A	11852.6	43123.1	0.358915	0.358648	0.358988	0.873875	N	ADD	76586	0.999865	0.0140323	0.97274	1.02775	-0.00963693	0.992311	.
run1	9	21317299	9:21317299:A:G	A	G	N	G	A	A	11643.6	42404.3	0.352857	0.352323	0.353004	0.887248	N	ADD	76586	0.998223	0.013981	0.971241	1.02595	-0.127214	0.898771	.
run1	9	21317697	9:21317697:ACTAT:A	ACTAT	A	N	A	ACTAT	ACTAT	11059.7	40296.6	0.335285	0.334655	0.335459	0.845331	N	ADD	76586	0.996629	0.0144961	0.968711	1.02535	-0.23296	0.815792	.
run1	9	21317899	9:21317899:C:G	C	G	N	G	C	C	11634.3	42354.5	0.352472	0.352041	0.35259	0.887712	N	ADD	76586	0.998928	0.0139803	0.971928	1.02668	-0.0767231	0.938844	.
run1	9	21317985	9:21317985:G:A	G	A	N	A	G	G	11625.6	42313.9	0.35215	0.351778	0.352252	0.887589	N	ADD	76586	0.999164	0.0139837	0.972151	1.02693	-0.0598349	0.952287	.
run1	9	21318360	9:21318360:C:G	C	G	N	C	G	G	4600.02	16541.7	0.138026	0.139192	0.137705	0.623408	N	ADD	76586	1.02292	0.0230165	0.977799	1.07012	0.98451	0.324865	.
run1	9	21318386	9:21318386:G:A	G	A	N	A	G	G	11067.5	40370.1	0.335816	0.334892	0.33607	0.883506	N	ADD	76586	0.995137	0.0141781	0.967865	1.02318	-0.34381	0.730989	.
run1	9	21318832	9:21318832:T:C	T	C	N	C	T	T	11671.6	42489.5	0.353597	0.353171	0.353714	0.883932	N	ADD	76586	0.998953	0.0140001	0.971914	1.02674	-0.0748472	0.940336	.
run1	9	21318892	9:21318892:G:T	G	T	N	T	G	G	3782.93	13660.6	0.113882	0.114468	0.11372	0.921542	N	ADD	76586	1.00903	0.0205668	0.969164	1.05053	0.437048	0.662076	.
run1	9	21319644	9:21319644:T:C	T	C	N	C	T	T	4978.97	18381.3	0.15251	0.150659	0.153019	0.807306	N	ADD	76586	0.97789	0.0195516	0.941125	1.01609	-1.14356	0.252805	.
run1	9	21319719	9:21319719:A:AATT	A	AATT	N	AATT	A	A	11239.5	40883.4	0.34029	0.340096	0.340343	0.82725	N	ADD	76586	1.00013	0.0145974	0.971922	1.02916	0.00897478	0.992839	.
run1	9	21319804	9:21319804:TTTAC:T	TTTAC	T	N	T	TTTAC	TTTAC	10930.9	39802.5	0.331219	0.33076	0.331345	0.834984	N	ADD	76586	0.997826	0.0146285	0.969624	1.02685	-0.148742	0.881757	.
run1	9	21319815	9:21319815:ATTTG:A	ATTTG	A	N	A	ATTTG	ATTTG	10911.9	39765.8	0.330855	0.330183	0.331039	0.840129	N	ADD	76586	0.996287	0.0145887	0.968203	1.02519	-0.255008	0.798717	.
run1	9	21320324	9:21320324:T:TAC	T	TAC	N	TAC	T	T	11610.5	42245.2	0.351603	0.351323	0.35168	0.8516	N	ADD	76586	0.999595	0.0142794	0.972007	1.02797	-0.0283932	0.977349	.
run1	9	21320478	9:21320478:A:C	A	C	N	C	A	A	1636.62	6127.69	0.0506901	0.0495225	0.0510114	0.914173	N	ADD	76586	0.962014	0.030207	0.906712	1.02069	-1.28201	0.199838	.
run1	9	21320952	9:21320952:A:T	A	T	N	T	A	A	11052.5	40296.4	0.335237	0.334437	0.335457	0.879136	N	ADD	76586	0.996123	0.0142189	0.968746	1.02427	-0.273169	0.784723	.
run1	9	21321464	9:21321464:A:G	A	G	N	G	A	A	2592.87	9163.1	0.0767501	0.0784577	0.0762803	0.974698	N	ADD	76586	1.03321	0.0237472	0.986225	1.08244	1.37587	0.168861	.
run1	9	21322129	9:21322129:G:C	G	C	N	C	G	G	2532.05	8975.19	0.0751262	0.0766172	0.074716	0.979707	N	ADD	76586	1.02948	0.0239395	0.982295	1.07894	1.21378	0.224831	.
run1	9	21323089	9:21323089:T:G	T	G	N	G	T	T	6471.35	23598.7	0.196316	0.195817	0.196453	0.85062	N	ADD	76586	0.995128	0.0171754	0.962186	1.0292	-0.284383	0.776117	.
run1	9	21324554	9:21324554:T:C	T	C	N	C	T	T	2311.44	8333.02	0.0694935	0.0699419	0.0693702	0.452578	N	ADD	76586	1.0158	0.0366692	0.945357	1.09149	0.427544	0.668983	.
run1	9	21324664	9:21324664:T:C	T	C	N	C	T	T	3135.15	11081.6	0.0928155	0.0948666	0.0922512	0.991259	N	ADD	76586	1.03405	0.0216153	0.991157	1.0788	1.54904	0.121373	.
run1	9	21324694	9:21324694:C:G	C	G	N	C	G	G	4495.96	16182	0.134998	0.136043	0.134711	0.607939	N	ADD	76586	1.0218	0.0235345	0.975737	1.07003	0.916279	0.35952	.
run1	9	21324698	9:21324698:C:T	C	T	N	T	C	C	3153.83	11150.3	0.0933859	0.0954317	0.0928231	0.99794	N	ADD	76586	1.03355	0.0214853	0.99093	1.078	1.53589	0.124565	.
run1	9	21324972	9:21324972:A:C	A	C	N	C	A	A	6128.2	22843	0.189142	0.185433	0.190162	0.870478	N	ADD	76586	0.96743	0.0173221	0.935136	1.00084	-1.91157	0.0559318	.
run1	9	21325193	9:21325193:T:C	T	C	N	C	T	T	11453.1	41731	0.347219	0.34656	0.3474	0.859448	N	ADD	76586	0.99735	0.0142576	0.969866	1.02561	-0.1861	0.852367	.
run1	9	21327141	9:21327141:A:G	A	G	N	G	A	A	4021.93	14711.3	0.122302	0.1217	0.122467	0.678429	N	ADD	76586	0.984835	0.0233487	0.940782	1.03095	-0.654464	0.512813	.
run1	9	21327816	9:21327816:AC:A	AC	A	N	A	AC	AC	3879.24	14095.3	0.117349	0.117382	0.117339	0.693893	N	ADD	76586	1.00006	0.0234573	0.955124	1.04711	0.00263446	0.997898	.
run1	9	21328138	9:21328138:G:A	G	A	N	A	G	G	4680.45	17253.5	0.143198	0.141626	0.143631	0.859364	N	ADD	76586	0.982787	0.0194426	0.946041	1.02096	-0.893015	0.371849	.
run1	9	21328188	9:21328188:A:G	A	G	N	G	A	A	3750.93	13410.3	0.112039	0.113499	0.111637	0.968565	N	ADD	76586	1.02286	0.0201692	0.98321	1.0641	1.12045	0.262523	.
run1	9	21328598	9:21328598:CAAAAAT:C	CAAAAAT	C	N	C	CAAAAAT	CAAAAAT	3711.58	13280.6	0.110935	0.112309	0.110557	0.96179	N	ADD	76586	1.02147	0.0203301	0.981568	1.06299	1.04489	0.296073	.
run1	9	21328655	9:21328655:A:C	A	C	N	C	A	A	3751.85	13415	0.112076	0.113527	0.111676	0.968935	N	ADD	76586	1.02272	0.020163	0.983095	1.06395	1.1144	0.265107	.
run1	9	21328922	9:21328922:C:T	C	T	N	T	C	C	4225.65	15134.7	0.126396	0.127864	0.125993	0.972222	N	ADD	76586	1.02017	0.0191187	0.982651	1.05912	1.04458	0.296216	.
run1	9	21329115	9:21329115:A:C	A	C	N	C	A	A	3138.63	11452.6	0.0952604	0.0949719	0.0953397	0.878534	N	ADD	76586	0.99762	0.0228756	0.953879	1.04337	-0.104163	0.91704	.
run1	9	21330522	9:21330522:G:T	G	T	N	T	G	G	11579.3	42157.4	0.350826	0.35038	0.350949	0.888997	N	ADD	76586	0.998649	0.0139848	0.971648	1.0264	-0.0967023	0.922963	.
run1	9	21330552	9:21330552:A:G	A	G	N	G	A	A	2068.67	7276.75	0.0610126	0.0625958	0.060577	0.935015	N	ADD	76586	1.04298	0.0269361	0.989345	1.09952	1.56227	0.118225	.
run1	9	21330765	9:21330765:A:G	A	G	N	G	A	A	2552.88	9026.6	0.0755978	0.0772475	0.075144	0.969121	N	ADD	76586	1.03251	0.0239849	0.985096	1.08221	1.33388	0.182242	.
run1	9	21331119	9:21331119:C:T	C	T	N	T	C	C	11579.3	42156.8	0.350822	0.350378	0.350944	0.888952	N	ADD	76586	0.998669	0.0139852	0.971666	1.02642	-0.0952539	0.924113	.
run1	9	21331533	9:21331533:A:AT	A	AT	N	AT	A	A	2531.2	8936.32	0.074867	0.0765918	0.0743925	0.959049	N	ADD	76586	1.03482	0.0242098	0.986866	1.08511	1.41387	0.1574	.
run1	9	21332295	9:21332295:C:A	C	A	N	A	C	C	4062.61	14732.5	0.122706	0.122931	0.122644	0.935719	N	ADD	76586	1.00364	0.019795	0.965446	1.04334	0.183513	0.854396	.
run1	9	21332529	9:21332529:C:G	C	G	N	G	C	C	1933.48	7235.67	0.0598618	0.0585052	0.060235	0.884123	N	ADD	76586	0.961774	0.0284092	0.909685	1.01685	-1.37196	0.170076	.
run1	9	21332601	9:21332601:C:T	C	T	N	T	C	C	1680.25	6098.65	0.0507854	0.0508427	0.0507697	0.926792	N	ADD	76586	1.00611	0.0297443	0.949133	1.06651	0.204789	0.837737	.
run1	9	21335404	9:21335404:A:C	A	C	N	C	A	A	5250.49	19083.7	0.158868	0.158875	0.158866	0.925886	N	ADD	76586	1.00375	0.0178756	0.969188	1.03954	0.209137	0.834342	.
run1	9	21337315	9:21337315:G:GTTTGT	G	GTTTGT	N	GTTTGT	G	G	9621.76	35182.1	0.292507	0.291145	0.292881	0.837165	N	ADD	76586	0.993314	0.0151355	0.96428	1.02322	-0.443252	0.657584	.
run1	9	21337553	9:21337553:T:C	T	C	N	C	T	T	2414.82	8614.06	0.0720032	0.0730699	0.0717097	0.864772	N	ADD	76586	1.02577	0.0260324	0.974747	1.07947	0.977447	0.328348	.
run1	9	21337927	9:21337927:T:C	T	C	N	C	T	T	3707.32	13459.5	0.112075	0.11218	0.112047	0.895647	N	ADD	76586	1.00407	0.0210526	0.963479	1.04636	0.19274	0.847163	.
run1	9	21338047	9:21338047:A:C	A	C	N	C	A	A	3706.16	13456.1	0.112046	0.112145	0.112018	0.895866	N	ADD	76586	1.00398	0.0210528	0.963401	1.04628	0.188894	0.850176	.
run1	9	21338126	9:21338126:A:C	A	C	N	C	A	A	5317.5	19318.7	0.16084	0.160902	0.160823	0.907572	N	ADD	76586	1.0042	0.0179644	0.969454	1.04018	0.233091	0.81569	.
run1	9	21338145	9:21338145:G:A	G	A	N	G	A	A	4265.65	15184.4	0.126982	0.129074	0.126406	0.6003	N	ADD	76586	1.04453	0.0242077	0.996132	1.09529	1.79989	0.0718785	.
run1	9	21339969	9:21339969:C:A	C	A	N	A	C	C	10491.2	38221.2	0.318024	0.317453	0.318181	0.870654	N	ADD	76586	0.998398	0.014484	0.970454	1.02715	-0.110684	0.911867	.
run1	9	21340130	9:21340130:A:G	A	G	N	G	A	A	6202.5	22325.3	0.186247	0.187681	0.185852	0.896845	N	ADD	76586	1.01595	0.0170178	0.982627	1.05041	0.930108	0.352315	.
run1	9	21340373	9:21340373:A:C	A	C	N	C	A	A	2470.21	8800.32	0.0735809	0.0747462	0.0732603	0.880182	N	ADD	76586	1.0265	0.025535	0.976388	1.07918	1.02418	0.30575	.
run1	9	21340786	9:21340786:C:A	C	A	N	A	C	C	10948.8	39934	0.332194	0.331301	0.33244	0.86491	N	ADD	76586	0.996103	0.0143695	0.968441	1.02456	-0.271728	0.785831	.
run1	9	21341895	9:21341895:C:T	C	T	N	C	T	T	3600.96	13082.3	0.108918	0.108962	0.108907	0.775161	N	ADD	76586	1.00213	0.0229223	0.958106	1.04818	0.0929321	0.925958	.
run1	9	21342332	9:21342332:G:A	G	A	N	G	A	A	9533.25	34349	0.28649	0.288467	0.285946	0.83704	N	ADD	76586	1.01815	0.0151824	0.9883	1.0489	1.18476	0.23611	.
run1	9	21342624	9:21342624:C:T	C	T	N	T	C	C	9709.61	35160.7	0.292941	0.293803	0.292703	0.680693	N	ADD	76586	1.00331	0.0167331	0.970936	1.03676	0.197305	0.843589	.
run1	9	21342823	9:21342823:TG:T	TG	T	N	T	TG	TG	1808.15	6506.49	0.054283	0.0547128	0.0541648	0.576588	N	ADD	76586	1.02308	0.0364165	0.952604	1.09877	0.626614	0.530912	.
run1	9	21342905	9:21342905:T:TC	T	TC	N	TC	T	T	5412.47	19454.6	0.162347	0.163776	0.161954	0.886776	N	ADD	76586	1.01928	0.0180689	0.983819	1.05603	1.05713	0.29045	.
run1	9	21343237	9:21343237:G:T	G	T	N	T	G	G	5201.46	18804.1	0.156723	0.157391	0.156539	0.91341	N	ADD	76586	1.01197	0.0180839	0.976728	1.04848	0.657841	0.51064	.
run1	9	21343558	9:21343558:G:T	G	T	N	T	G	G	3317.28	12013	0.100086	0.100378	0.100005	0.939859	N	ADD	76586	1.0077	0.0215911	0.965944	1.05126	0.355147	0.722479	.
run1	9	21343660	9:21343660:G:A	G	A	N	A	G	G	4002.76	14696.2	0.122078	0.12112	0.122342	0.71833	N	ADD	76586	0.983751	0.0227353	0.940877	1.02858	-0.72058	0.471168	.
run1	9	21343808	9:21343808:T:A	T	A	N	A	T	T	3318.64	12018.1	0.100127	0.100419	0.100047	0.939421	N	ADD	76586	1.00769	0.0215921	0.965935	1.05125	0.354807	0.722734	.
run1	9	21343823	9:21343823:T:A	T	A	N	A	T	T	3317.28	12013	0.100086	0.100378	0.100005	0.939859	N	ADD	76586	1.0077	0.0215911	0.965944	1.05126	0.355147	0.722479	.
run1	9	21344012	9:21344012:A:G	A	G	N	G	A	A	5369.89	19373	0.161536	0.162488	0.161275	0.927852	N	ADD	76586	1.01425	0.0177135	0.979645	1.05009	0.799009	0.424285	.
run1	9	21344315	9:21344315:G:A	G	A	N	A	G	G	4849.52	17589.4	0.146495	0.146742	0.146427	0.946359	N	ADD	76586	1.00647	0.0182724	0.971067	1.04317	0.353183	0.723951	.
run1	9	21344320	9:21344320:C:T	C	T	N	C	T	T	9528.65	34349.4	0.286463	0.288327	0.28595	0.863075	N	ADD	76586	1.01598	0.0149525	0.986642	1.0462	1.06056	0.288892	.
run1	9	21344364	9:21344364:G:A	G	A	N	A	G	G	5367.9	19367.7	0.161489	0.162427	0.161231	0.927645	N	ADD	76586	1.01414	0.0177181	0.979525	1.04998	0.792385	0.428136	.
run1	9	21344676	9:21344676:T:C	T	C	N	C	T	T	3317.28	12013	0.100086	0.100378	0.100005	0.939859	N	ADD	76586	1.0077	0.0215911	0.965944	1.05126	0.355147	0.722479	.
run1	9	21345265	9:21345265:A:C	A	C	N	C	A	A	4850	17590.3	0.146504	0.146756	0.146435	0.946844	N	ADD	76586	1.00653	0.0182669	0.971131	1.04322	0.356304	0.721613	.
run1	9	21345281	9:21345281:A:G	A	G	N	G	A	A	4541.78	17066.4	0.141071	0.13743	0.142073	0.777784	N	ADD	76586	0.947943	0.0206709	0.910306	0.987137	-2.58628	0.00970194	.
run1	9	21345549	9:21345549:A:T	A	T	N	T	A	A	5368.78	19370.1	0.161511	0.162454	0.161251	0.928101	N	ADD	76586	1.01419	0.0177125	0.979581	1.05001	0.795252	0.426467	.
run1	9	21345747	9:21345747:A:G	A	G	N	G	A	A	3317.28	12013	0.100086	0.100378	0.100005	0.939859	N	ADD	76586	1.0077	0.0215911	0.965944	1.05126	0.355147	0.722479	.
run1	9	21345767	9:21345767:G:A	G	A	N	A	G	G	3032.59	11013.3	0.0917002	0.0917631	0.0916829	0.921363	N	ADD	76586	1.00215	0.0226939	0.958555	1.04773	0.0947596	0.924506	.
run1	9	21346277	9:21346277:A:G	A	G	N	G	A	A	4920.36	17853.6	0.148682	0.148885	0.148627	0.937381	N	ADD	76586	1.00608	0.0182482	0.970735	1.04272	0.332333	0.739638	.
run1	9	21346380	9:21346380:A:G	A	G	N	G	A	A	4852.43	17598	0.14657	0.14683	0.146499	0.946934	N	ADD	76586	1.00657	0.0182624	0.971181	1.04325	0.358736	0.719793	.
run1	9	21346817	9:21346817:T:A	T	A	N	A	T	T	4462.91	16175.5	0.13474	0.135043	0.134657	0.934849	N	ADD	76586	1.00793	0.019039	0.971007	1.04625	0.414633	0.67841	.
run1	9	21346866	9:21346866:GA:G	GA	G	N	G	GA	GA	3399.9	12334.9	0.102727	0.102878	0.102685	0.935056	N	ADD	76586	1.00524	0.0214074	0.963932	1.04831	0.244008	0.807225	.
run1	9	21347387	9:21347387:AT:A	AT	A	N	A	AT	AT	1877.88	6542.44	0.054973	0.0568229	0.054464	0.94424	N	ADD	76586	1.05319	0.028068	0.996812	1.11275	1.84621	0.064862	.
run1	9	21347827	9:21347827:T:G	T	G	N	G	T	T	4485.37	16854.6	0.13932	0.135723	0.14031	0.78087	N	ADD	76586	0.948015	0.0207348	0.91026	0.987335	-2.57465	0.0100342	.
run1	9	21347959	9:21347959:T:C	T	C	N	C	T	T	4547.22	16461.4	0.137157	0.137594	0.137036	0.910022	N	ADD	76586	1.01004	0.0191438	0.97284	1.04865	0.521588	0.601957	.
run1	9	21348142	9:21348142:TTTA:T	TTTA	T	N	T	TTTA	TTTA	4015.84	14653.4	0.121884	0.121515	0.121985	0.925705	N	ADD	76586	0.998644	0.0199899	0.960274	1.03855	-0.0678892	0.945874	.
run1	9	21348697	9:21348697:G:T	G	T	N	T	G	G	3317.34	12016.8	0.100111	0.100379	0.100037	0.94097	N	ADD	76586	1.00732	0.0215777	0.965604	1.05083	0.337872	0.73546	.
run1	9	21348719	9:21348719:T:C	T	C	N	C	T	T	4431.39	16278.5	0.135207	0.13409	0.135514	0.706155	N	ADD	76586	0.982514	0.0219566	0.941129	1.02572	-0.803444	0.421718	.
run1	9	21349195	9:21349195:T:A	T	A	N	A	T	T	3398.43	12331.8	0.102696	0.102833	0.102659	0.925487	N	ADD	76586	1.00545	0.0215193	0.963923	1.04876	0.252503	0.800652	.
run1	9	21350050	9:21350050:T:C	T	C	N	C	T	T	6663.97	24256.7	0.201869	0.201645	0.201931	0.924466	N	ADD	76586	0.999097	0.0162968	0.967689	1.03152	-0.0554489	0.955781	.
run1	9	21350078	9:21350078:A:T	A	T	N	T	A	A	5518.15	20223.8	0.168059	0.166974	0.168357	0.95808	N	ADD	76586	0.990879	0.0172123	0.958009	1.02488	-0.532323	0.594502	.
run1	9	21350168	9:21350168:T:C	T	C	N	C	T	T	3388.21	12282.2	0.102306	0.102524	0.102246	0.928132	N	ADD	76586	1.00667	0.0215203	0.96509	1.05004	0.308793	0.757479	.
run1	9	21350487	9:21350487:G:A	G	A	N	A	G	G	3388.24	12282.3	0.102307	0.102525	0.102247	0.928149	N	ADD	76586	1.00666	0.02152	0.965085	1.05003	0.308508	0.757696	.
run1	9	21350620	9:21350620:G:A	G	A	N	A	G	G	5698	20911.7	0.173724	0.172416	0.174084	0.999465	N	ADD	76586	0.989331	0.0166386	0.957589	1.02213	-0.644636	0.519163	.
run1	9	21352135	9:21352135:T:C	T	C	N	C	T	T	5449.32	19702.7	0.164208	0.164891	0.164019	0.967915	N	ADD	76586	1.00854	0.0172303	0.975051	1.04318	0.493621	0.621574	.
run1	9	21352175	9:21352175:G:A	G	A	N	A	G	G	4929.69	17917.9	0.149163	0.149168	0.149162	0.98781	N	ADD	76586	1.00113	0.017752	0.966893	1.03657	0.0633981	0.949449	.
run1	9	21352377	9:21352377:G:A	G	A	N	A	G	G	4969.17	18061.9	0.150361	0.150362	0.150361	0.99475	N	ADD	76586	1.00116	0.0176321	0.967152	1.03636	0.0657395	0.947585	.
run1	9	21352862	9:21352862:C:T	C	T	N	T	C	C	5178.95	19104	0.158534	0.15671	0.159035	0.98359	N	ADD	76586	0.983165	0.017418	0.950167	1.01731	-0.974764	0.329678	.
run1	9	21353375	9:21353375:T:A	T	A	N	A	T	T	3889.37	14092.6	0.117397	0.117689	0.117317	0.957158	N	ADD	76586	1.00443	0.0199452	0.965924	1.04447	0.221692	0.824554	.
run1	9	21353813	9:21353813:G:A	G	A	N	A	G	G	5002.24	18191.6	0.151423	0.151363	0.15144	0.978486	N	ADD	76586	1.0006	0.0177272	0.966433	1.03598	0.0339043	0.972953	.
run1	9	21353963	9:21353963:T:C	T	C	N	C	T	T	3889.37	14092.6	0.117397	0.117689	0.117317	0.957158	N	ADD	76586	1.00443	0.0199452	0.965924	1.04447	0.221692	0.824554	.
run1	9	21353964	9:21353964:T:A	T	A	N	A	T	T	5376.96	19422.6	0.161907	0.162702	0.161688	0.965753	N	ADD	76586	1.01021	0.0173424	0.97645	1.04514	0.585766	0.558033	.
run1	9	21354025	9:21354025:TA:T	TA	T	N	T	TA	TA	3891.6	14093.4	0.117417	0.117756	0.117324	0.958866	N	ADD	76586	1.005	0.0199242	0.966507	1.04502	0.250136	0.802482	.
run1	9	21354093	9:21354093:A:G	A	G	N	G	A	A	5004.85	18195.7	0.151467	0.151442	0.151474	0.978227	N	ADD	76586	1.00095	0.0177263	0.966771	1.03634	0.0535372	0.957304	.
run1	9	21354159	9:21354159:C:A	C	A	N	A	C	C	5519.1	19964.2	0.16637	0.167003	0.166197	0.959057	N	ADD	76586	1.00813	0.0172196	0.974676	1.04274	0.470368	0.638092	.
run1	9	21354180	9:21354180:A:G	A	G	N	G	A	A	5178.68	19103.3	0.158528	0.156702	0.15903	0.983705	N	ADD	76586	0.983129	0.0174174	0.950133	1.01727	-0.976923	0.328607	.
run1	9	21354325	9:21354325:T:C	T	C	N	C	T	T	1917.57	6677.51	0.0561139	0.0580238	0.0555885	0.920985	N	ADD	76586	1.05631	0.0281315	0.99965	1.11619	1.94751	0.0514737	.
run1	9	21354655	9:21354655:C:T	C	T	N	T	C	C	11306.5	41158.5	0.342524	0.342125	0.342634	0.933168	N	ADD	76586	0.999536	0.013727	0.973003	1.02679	-0.0338143	0.973025	.
run1	9	21355821	9:21355821:C:G	C	G	N	G	C	C	9874.58	35760.9	0.297936	0.298795	0.297699	0.670739	N	ADD	76586	1.00907	0.0167703	0.976441	1.04279	0.538321	0.590356	.
run1	9	21355823	9:21355823:G:C	G	C	N	C	G	G	12527.2	45344.3	0.377821	0.379062	0.377479	0.590439	N	ADD	76586	1.01133	0.0168718	0.978437	1.04533	0.66791	0.504191	.
run1	9	21355825	9:21355825:G:C	G	C	N	C	G	G	9281.09	33715.1	0.280706	0.280837	0.28067	0.606891	N	ADD	76586	1.00287	0.0179666	0.968169	1.03881	0.159451	0.873314	.
run1	9	21355827	9:21355827:G:C	G	C	N	C	G	G	1845.07	6582.76	0.055022	0.0558301	0.0547997	0.523962	N	ADD	76586	1.03688	0.0378125	0.96281	1.11664	0.957668	0.33823	.
run1	9	21355846	9:21355846:A:G	A	G	N	G	A	A	5385.32	19489.1	0.162395	0.162955	0.162241	0.959931	N	ADD	76586	1.00709	0.0173839	0.973352	1.04199	0.406255	0.684555	.
run1	9	21355874	9:21355874:T:G	T	G	N	G	T	T	5481.15	19847.7	0.165362	0.165854	0.165227	0.974269	N	ADD	76586	1.00608	0.0171321	0.972862	1.04044	0.354014	0.723329	.
run1	9	21356655	9:21356655:G:A	G	A	N	A	G	G	3889.37	14092.6	0.117397	0.117689	0.117317	0.957158	N	ADD	76586	1.00443	0.0199452	0.965924	1.04447	0.221692	0.824554	.
run1	9	21356741	9:21356741:TTG:T	TTG	T	N	T	TTG	TTG	4337.2	15296.4	0.12818	0.131239	0.127338	0.753604	N	ADD	76586	1.04364	0.0214725	1.00063	1.0885	1.98939	0.046658	.
run1	9	21358515	9:21358515:T:A	T	A	N	A	T	T	1945.97	6867.66	0.0575407	0.058883	0.0571714	0.855025	N	ADD	76586	1.03843	0.0289715	0.981104	1.0991	1.30148	0.193094	.
run1	9	21358890	9:21358890:C:A	C	A	N	A	C	C	5131.97	18937	0.157137	0.155288	0.157645	0.975473	N	ADD	76586	0.982717	0.0175548	0.949479	1.01712	-0.993145	0.32064	.
run1	9	21358935	9:21358935:A:G	A	G	N	G	A	A	8430.34	30751.4	0.255802	0.255094	0.255997	0.791177	N	ADD	76586	0.994336	0.0162182	0.963226	1.02645	-0.350249	0.726151	.
run1	9	21359018	9:21359018:A:G	A	G	N	G	A	A	4465.43	16375.1	0.13606	0.13512	0.136318	0.706974	N	ADD	76586	0.985181	0.0218739	0.943837	1.02834	-0.682531	0.494903	.
run1	9	21359476	9:21359476:T:A	T	A	N	A	T	T	1870.32	6720.67	0.0560872	0.0565941	0.0559477	0.901839	N	ADD	76586	1.01147	0.0286821	0.956179	1.06996	0.397674	0.69087	.
run1	9	21359647	9:21359647:G:C	G	C	N	C	G	G	1870.99	6722.8	0.0561055	0.0566142	0.0559655	0.902052	N	ADD	76586	1.01151	0.028674	0.95623	1.06998	0.399085	0.689831	.
run1	9	21359865	9:21359865:A:C	A	C	N	C	A	A	7334.97	26553.3	0.221243	0.221949	0.221049	0.723497	N	ADD	76586	1.00804	0.017795	0.973492	1.04382	0.450242	0.652536	.
run1	9	21359866	9:21359866:CA:C	CA	C	N	C	CA	CA	9763.36	35448.4	0.29517	0.29543	0.295098	0.561014	N	ADD	76586	0.999614	0.0183989	0.964209	1.03632	-0.020981	0.983261	.
run1	9	21361132	9:21361132:C:T	C	T	N	T	C	C	5137.31	18961.3	0.15733	0.15545	0.157848	0.978356	N	ADD	76586	0.982227	0.01752	0.949072	1.01654	-1.02355	0.306048	.
run1	9	21361141	9:21361141:T:C	T	C	N	C	T	T	5137.31	18961.3	0.15733	0.15545	0.157848	0.978356	N	ADD	76586	0.982227	0.01752	0.949072	1.01654	-1.02355	0.306048	.
run1	9	21361339	9:21361339:A:AAC	A	AAC	N	A	AAC	AAC	15292.4	56144.2	0.466381	0.462732	0.467385	0.560955	N	ADD	76586	0.964667	0.0168291	0.933367	0.997017	-2.13751	0.0325565	.
run1	9	21361937	9:21361937:C:G	C	G	N	G	C	C	10545.7	38652.1	0.321194	0.319104	0.321769	0.820766	N	ADD	76586	0.987678	0.0148861	0.959277	1.01692	-0.832907	0.404897	.
run1	9	21361976	9:21361976:C:G	C	G	N	G	C	C	5175.04	19106	0.158521	0.156592	0.159052	0.978238	N	ADD	76586	0.981843	0.0174693	0.948795	1.01604	-1.0489	0.294223	.
run1	9	21362014	9:21362014:C:T	C	T	N	T	C	C	5144.43	18991.4	0.157573	0.155665	0.158098	0.979102	N	ADD	76586	0.982139	0.0175036	0.949016	1.01642	-1.02967	0.303167	.
run1	9	21362133	9:21362133:C:G	C	G	N	G	C	C	1784.26	6380.62	0.0533053	0.0539898	0.0531169	0.845787	N	ADD	76586	1.01764	0.0302935	0.958981	1.0799	0.577359	0.563697	.
run1	9	21362518	9:21362518:C:T	C	T	N	T	C	C	8407.42	30629.4	0.254856	0.2544	0.254982	0.790946	N	ADD	76586	0.996158	0.0162366	0.964957	1.02837	-0.237061	0.812609	.
run1	9	21362582	9:21362582:G:A	G	A	N	A	G	G	7672.27	27997.5	0.232874	0.232155	0.233072	0.928055	N	ADD	76586	0.995055	0.0154535	0.965368	1.02565	-0.320814	0.748352	.
run1	9	21362772	9:21362772:G:A	G	A	N	A	G	G	2464.5	9297.45	0.0767892	0.0745733	0.0773988	0.912406	N	ADD	76586	0.957979	0.0249718	0.912221	1.00603	-1.7191	0.0855965	.
run1	9	21362802	9:21362802:G:A	G	A	N	A	G	G	8463.29	30844.3	0.256624	0.256091	0.25677	0.789436	N	ADD	76586	0.995869	0.0162162	0.964715	1.02803	-0.255286	0.798502	.
run1	9	21363126	9:21363126:A:C	A	C	N	C	A	A	5210.87	19229.2	0.15956	0.157676	0.160078	0.983151	N	ADD	76586	0.982509	0.0173781	0.949608	1.01655	-1.01539	0.309919	.
run1	9	21363988	9:21363988:C:G	C	G	N	G	C	C	7212.64	26213	0.218223	0.218247	0.218216	0.951352	N	ADD	76586	1.00243	0.0156123	0.97222	1.03358	0.155412	0.876496	.
run1	9	21365043	9:21365043:G:A	G	A	N	A	G	G	5160.32	19021.2	0.157871	0.156146	0.158346	0.977471	N	ADD	76586	0.983874	0.017499	0.950701	1.0182	-0.929072	0.352852	.
run1	9	21365980	9:21365980:G:T	G	T	N	T	G	G	9402.74	34080.3	0.283884	0.284518	0.28371	0.838624	N	ADD	76586	1.00734	0.0152258	0.977721	1.03785	0.480146	0.631124	.
run1	9	21366261	9:21366261:A:G	A	G	N	G	A	A	5186.65	19106.2	0.158599	0.156943	0.159054	0.975974	N	ADD	76586	0.984661	0.0174784	0.951501	1.01898	-0.884381	0.376491	.
run1	9	21366404	9:21366404:A:G	A	G	N	G	A	A	13236.8	48055.7	0.400155	0.400534	0.400051	0.621957	N	ADD	76586	1.00768	0.0162784	0.976038	1.04035	0.47	0.638355	.
run1	9	21366407	9:21366407:T:C	T	C	N	C	T	T	6524.27	23985.9	0.199189	0.197418	0.199676	0.587253	N	ADD	76586	0.976633	0.0205912	0.938003	1.01685	-1.14826	0.25086	.
run1	9	21366412	9:21366412:ACG:A	ACG	A	N	A	ACG	ACG	8917.93	32487.2	0.270318	0.269848	0.270447	0.664389	N	ADD	76586	0.998175	0.0173796	0.964746	1.03276	-0.105122	0.916279	.
run1	9	21366431	9:21366431:C:T	C	T	N	C	T	T	15852.8	57672.9	0.480021	0.479689	0.480112	0.633465	N	ADD	76586	0.992739	0.0158191	0.962431	1.024	-0.460674	0.645032	.
run1	9	21366437	9:21366437:T:C	T	C	N	C	T	T	3976.27	14487.5	0.120543	0.120318	0.120605	0.712094	N	ADD	76586	0.994614	0.0229018	0.950956	1.04028	-0.235824	0.813569	.
run1	9	21366894	9:21366894:C:T	C	T	N	T	C	C	16301	59370.9	0.494032	0.493252	0.494247	0.804721	N	ADD	76586	0.996264	0.0140213	0.969258	1.02402	-0.266954	0.789505	.
run1	9	21366908	9:21366908:C:T	C	T	N	T	C	C	16328.7	59502.4	0.495071	0.494089	0.495341	0.806738	N	ADD	76586	0.99497	0.0140034	0.968033	1.02266	-0.36014	0.718742	.
run1	9	21367195	9:21367195:A:G	A	G	N	G	A	A	1854.44	6688.81	0.0557756	0.0561137	0.0556826	0.897102	N	ADD	76586	1.00919	0.0288648	0.95368	1.06793	0.31688	0.751334	.
run1	9	21368097	9:21368097:T:A	T	A	N	A	T	T	4711.62	17300.8	0.14371	0.142569	0.144024	0.895092	N	ADD	76586	0.988393	0.0189998	0.952263	1.02589	-0.614487	0.538894	.
run1	9	21368927	9:21368927:C:T	C	T	N	T	C	C	5027.3	18391.7	0.152894	0.152121	0.153106	0.886646	N	ADD	76586	0.991063	0.018588	0.955607	1.02784	-0.482932	0.629144	.
run1	9	21369315	9:21369315:C:G	C	G	N	G	C	C	4718.77	17325.2	0.143916	0.142785	0.144228	0.896635	N	ADD	76586	0.988562	0.0189719	0.952478	1.02601	-0.606391	0.544255	.
run1	9	21369718	9:21369718:A:G	A	G	N	G	A	A	2514.13	9289.02	0.0770582	0.0760752	0.0773286	0.827661	N	ADD	76586	0.974695	0.0260285	0.926218	1.02571	-0.984717	0.324763	.
run1	9	21370143	9:21370143:T:C	T	C	N	C	T	T	1656.67	6086.79	0.050554	0.0501292	0.0506709	0.77864	N	ADD	76586	0.985949	0.0326364	0.924856	1.05108	-0.433582	0.664592	.
run1	9	21370701	9:21370701:A:T	A	T	N	T	A	A	1889	6578.78	0.0552828	0.0571592	0.0547666	0.883983	N	ADD	76586	1.0578	0.0289119	0.999526	1.11947	1.94358	0.0519462	.
run1	9	21370864	9:21370864:T:C	T	C	N	C	T	T	4748.28	17432.8	0.144811	0.143678	0.145123	0.892776	N	ADD	76586	0.98846	0.0189638	0.952395	1.02589	-0.612079	0.540485	.
run1	9	21371323	9:21371323:A:G	A	G	N	G	A	A	4694.61	17219.1	0.143066	0.142054	0.143344	0.752846	N	ADD	76586	0.987005	0.0207638	0.947644	1.028	-0.629952	0.528726	.
run1	9	21371722	9:21371722:C:G	C	G	N	G	C	C	4622.7	16667.5	0.138996	0.139878	0.138753	0.705042	N	ADD	76586	1.01868	0.0216022	0.976452	1.06274	0.85685	0.391528	.
run1	9	21372123	9:21372123:G:A	G	A	N	G	A	A	13984	51054.1	0.424608	0.423142	0.425012	0.723453	N	ADD	76586	0.98717	0.0149612	0.958643	1.01655	-0.863074	0.388097	.
run1	9	21372381	9:21372381:A:T	A	T	N	T	A	A	3872.6	14130.4	0.117535	0.117181	0.117632	0.839581	N	ADD	76586	0.994509	0.021326	0.953797	1.03696	-0.258176	0.796271	.
run1	9	21372721	9:21372721:T:G	T	G	N	T	G	G	14982.7	54452.5	0.453315	0.453362	0.453303	0.727112	N	ADD	76586	0.998614	0.0148057	0.970052	1.02802	-0.0936853	0.925359	.
run1	9	21373838	9:21373838:C:T	C	T	N	T	C	C	3370.5	12214.4	0.101748	0.101988	0.101682	0.637202	N	ADD	76586	1.01002	0.0260448	0.959758	1.06292	0.3829	0.701794	.
run1	9	21373908	9:21373908:C:G	C	G	N	C	G	G	14376.7	52680.3	0.437789	0.435025	0.438549	0.687231	N	ADD	76586	0.97729	0.0152955	0.948427	1.00703	-1.50185	0.133136	.
run1	9	21374511	9:21374511:T:A	T	A	N	A	T	T	6532.23	23939.1	0.198935	0.197659	0.199286	0.604108	N	ADD	76586	0.981675	0.0202899	0.943402	1.0215	-0.911551	0.362005	.
run1	9	21375129	9:21375129:T:C	T	C	N	C	T	T	2340.91	8221.47	0.0689576	0.0708335	0.0684415	0.831287	N	ADD	76586	1.04448	0.026929	0.990782	1.10109	1.61608	0.106077	.
run1	9	21377175	9:21377175:A:T	A	T	N	T	A	A	4766.65	17744.5	0.146966	0.144234	0.147718	0.772693	N	ADD	76586	0.962728	0.0203389	0.925105	1.00188	-1.86758	0.061821	.
run1	9	21377196	9:21377196:CA:C	CA	C	N	C	CA	CA	14965.9	54044.9	0.450545	0.452854	0.449909	0.697458	N	ADD	76586	1.02016	0.0151305	0.990355	1.05087	1.31944	0.187023	.
run1	9	21377257	9:21377257:G:T	G	T	N	T	G	G	1970.51	6819.88	0.057389	0.0596257	0.0567736	0.875189	N	ADD	76586	1.06524	0.0285022	1.00736	1.12644	2.21732	0.026601	.
run1	9	21377478	9:21377478:A:C	A	C	N	C	A	A	13116.6	47976.3	0.398852	0.396895	0.39939	0.73207	N	ADD	76586	0.987105	0.0150243	0.958462	1.0166	-0.863847	0.387672	.
run1	9	21377612	9:21377612:G:A	G	A	N	G	A	A	12668	46266.1	0.384758	0.383322	0.385153	0.7116	N	ADD	76586	0.987387	0.0153255	0.95817	1.0175	-0.828223	0.407544	.
run1	9	21377929	9:21377929:CAAT:C	CAAT	C	N	C	CAAT	CAAT	3362.63	12180.1	0.101473	0.10175	0.101396	0.638245	N	ADD	76586	1.01077	0.0260511	0.960461	1.06372	0.411398	0.680781	.
run1	9	21378325	9:21378325:G:A	G	A	N	A	G	G	14806.9	53323.5	0.444797	0.448042	0.443904	0.721422	N	ADD	76586	1.02706	0.0148946	0.997506	1.05748	1.79232	0.0730815	.
run1	9	21378396	9:21378396:A:G	A	G	N	G	A	A	2081.19	7218.57	0.0607145	0.0629749	0.0600927	0.870488	N	ADD	76586	1.06204	0.0278445	1.00563	1.12161	2.16157	0.0306517	.
run1	9	21379112	9:21379112:G:T	G	T	N	T	G	G	2066.34	7146.59	0.0601476	0.0625253	0.0594934	0.871021	N	ADD	76586	1.06551	0.0279353	1.00874	1.12548	2.27149	0.0231175	.
run1	9	21379466	9:21379466:A:G	A	G	N	G	A	A	8844.02	32133.1	0.267523	0.267611	0.267499	0.763937	N	ADD	76586	0.999181	0.0162533	0.967853	1.03152	-0.0504091	0.959796	.
run1	9	21380237	9:21380237:A:C	A	C	N	C	A	A	2394.21	8401.4	0.0704803	0.0724464	0.0699394	0.646248	N	ADD	76586	1.06224	0.030191	1.00121	1.12699	1.99999	0.0455015	.
run1	9	21380598	9:21380598:G:T	G	T	N	T	G	G	2053.07	7117.15	0.0598687	0.0621238	0.0592483	0.861485	N	ADD	76586	1.06257	0.0281663	1.0055	1.12288	2.15487	0.031172	.
run1	9	21380888	9:21380888:C:T	C	T	N	T	C	C	5391.35	19808.7	0.164521	0.163137	0.164902	0.81623	N	ADD	76586	0.982914	0.0188385	0.947284	1.01988	-0.914832	0.36028	.
run1	9	21381286	9:21381286:T:G	T	G	N	G	T	T	3515.95	12932.8	0.107387	0.106389	0.107662	0.919754	N	ADD	76586	0.986069	0.0212433	0.945856	1.02799	-0.6604	0.508997	.
run1	9	21383193	9:21383193:C:T	C	T	N	T	C	C	2221.43	7963.86	0.0664958	0.0672183	0.066297	0.98412	N	ADD	76586	1.0161	0.0253546	0.966839	1.06787	0.629896	0.528762	.
run1	9	21383734	9:21383734:C:A	C	A	N	A	C	C	2217.4	7943.71	0.0663379	0.0670963	0.0661293	0.996061	N	ADD	76586	1.01688	0.0252259	0.967825	1.06842	0.66351	0.507004	.
run1	9	21383852	9:21383852:C:G	C	G	N	G	C	C	2202.1	7890.94	0.0658936	0.0666335	0.06569	0.990522	N	ADD	76586	1.01673	0.0253771	0.967392	1.06857	0.653622	0.513355	.
run1	9	21383853	9:21383853:C:T	C	T	N	T	C	C	2202.1	7890.94	0.0658936	0.0666335	0.06569	0.990522	N	ADD	76586	1.01673	0.0253771	0.967392	1.06857	0.653622	0.513355	.
run1	9	21383898	9:21383898:A:G	A	G	N	A	G	G	8158.42	29921.9	0.248612	0.246866	0.249092	0.649892	N	ADD	76586	0.981055	0.0180858	0.946888	1.01645	-1.05755	0.290261	.
run1	9	21385159	9:21385159:T:C	T	C	N	C	T	T	1697.77	6135.76	0.0511421	0.0513728	0.0510786	0.72869	N	ADD	76586	1.01378	0.0333749	0.949585	1.08231	0.409979	0.681821	.
run1	9	21385501	9:21385501:A:T	A	T	N	T	A	A	7068.98	25990.8	0.215834	0.2139	0.216366	0.791922	N	ADD	76586	0.97642	0.017229	0.943998	1.00995	-1.38503	0.166043	.
run1	9	21385694	9:21385694:ATAAAGT:A	ATAAAGT	A	N	A	ATAAAGT	ATAAAGT	2223.82	7966.13	0.0665262	0.0672905	0.0663159	0.948633	N	ADD	76586	1.01798	0.0258133	0.967757	1.07081	0.690301	0.490005	.
run1	9	21385729	9:21385729:A:G	A	G	N	G	A	A	2266.74	8316.53	0.069094	0.0685892	0.0692329	0.710136	N	ADD	76586	0.987742	0.0295141	0.932226	1.04656	-0.417891	0.676027	.
run1	9	21386288	9:21386288:T:C	T	C	N	C	T	T	2252.44	8073.99	0.0674172	0.0681565	0.0672138	0.96912	N	ADD	76586	1.01656	0.0253856	0.96722	1.06842	0.64703	0.517612	.
run1	9	21386684	9:21386684:T:C	T	C	N	C	T	T	2253.37	8077.32	0.0674451	0.0681848	0.0672415	0.968694	N	ADD	76586	1.01657	0.0253863	0.967227	1.06843	0.647355	0.517402	.
run1	9	21387418	9:21387418:A:G	A	G	N	A	G	G	10858.3	39826.6	0.330901	0.32856	0.331546	0.698659	N	ADD	76586	0.978925	0.0160087	0.948687	1.01013	-1.33052	0.183346	.
run1	9	21387704	9:21387704:C:CT	C	CT	N	CT	C	C	6294.13	23187.9	0.192476	0.190454	0.193033	0.815958	N	ADD	76586	0.975827	0.0177101	0.942536	1.01029	-1.38172	0.167058	.
run1	9	21388344	9:21388344:C:CA	C	CA	N	CA	C	C	8584.62	31176	0.259582	0.259762	0.259532	0.76037	N	ADD	76586	0.997343	0.0164512	0.965698	1.03003	-0.161714	0.871531	.
run1	9	21388712	9:21388712:G:A	G	A	N	G	A	A	9732.84	35484.9	0.295209	0.294506	0.295402	0.680442	N	ADD	76586	0.993277	0.0167245	0.961246	1.02638	-0.403354	0.686688	.
run1	9	21389287	9:21389287:A:T	A	T	N	T	A	A	4280.37	15339.1	0.128088	0.12952	0.127694	0.781036	N	ADD	76586	1.02385	0.0212015	0.98218	1.0673	1.11189	0.266185	.
run1	9	21389578	9:21389578:A:G	A	G	N	G	A	A	2254.18	8075.46	0.0674382	0.0682094	0.067226	0.969475	N	ADD	76586	1.0168	0.0253739	0.967468	1.06864	0.656528	0.511485	.
run1	9	21391131	9:21391131:A:ATG	A	ATG	N	ATG	A	A	2050.12	7752.04	0.0639945	0.0620345	0.0645337	0.726303	N	ADD	76586	0.945826	0.0305069	0.890931	1.0041	-1.82569	0.0678969	.
run1	9	21391231	9:21391231:G:T	G	T	N	T	G	G	5716.72	21140.4	0.17534	0.172982	0.175988	0.796792	N	ADD	76586	0.971716	0.018614	0.936904	1.00782	-1.5414	0.12322	.
run1	9	21391443	9:21391443:G:T	G	T	N	T	G	G	2359.73	8636.27	0.0717886	0.0714031	0.0718946	0.701371	N	ADD	76586	0.992097	0.0291553	0.936995	1.05044	-0.27213	0.785522	.
run1	9	21393737	9:21393737:A:G	A	G	N	G	A	A	7581.84	27818.8	0.231117	0.229419	0.231584	0.789413	N	ADD	76586	0.979822	0.0168381	0.948013	1.0127	-1.21063	0.226038	.
run1	9	21394291	9:21394291:G:C	G	C	N	C	G	G	1942.45	6770	0.0568801	0.0587765	0.0563584	0.87504	N	ADD	76586	1.0559	0.0286649	0.998215	1.11692	1.89765	0.0577422	.
run1	9	21395605	9:21395605:G:T	G	T	N	T	G	G	12572.5	45263	0.377585	0.380431	0.376802	0.775331	N	ADD	76586	1.01909	0.0147188	0.99011	1.04892	1.2847	0.198897	.
run1	9	21395611	9:21395611:C:T	C	T	N	C	T	T	11939.4	43915.2	0.364652	0.361273	0.365582	0.721342	N	ADD	76586	0.97155	0.0154078	0.942649	1.00134	-1.87324	0.0610347	.
run1	9	21396216	9:21396216:C:G	C	G	N	G	C	C	7416.89	26770.7	0.223198	0.224428	0.222859	0.785063	N	ADD	76586	1.00983	0.0170221	0.976694	1.04409	0.574592	0.565567	.
run1	9	21396609	9:21396609:C:CT	C	CT	N	CT	C	C	6742.95	24649.7	0.20495	0.204035	0.205202	0.930554	N	ADD	76586	0.988671	0.0161655	0.957837	1.0205	-0.704825	0.480919	.
run1	9	21396665	9:21396665:G:A	G	A	N	A	G	G	5536.58	20325.9	0.168846	0.167531	0.169208	0.817806	N	ADD	76586	0.982582	0.0186187	0.947372	1.0191	-0.94373	0.345308	.
run1	9	21396688	9:21396688:T:C	T	C	N	C	T	T	1638.41	6171.53	0.050988	0.0495766	0.0513763	0.83991	N	ADD	76586	0.960166	0.0314951	0.902688	1.0213	-1.29065	0.196826	.
run1	9	21397052	9:21397052:G:A	G	A	N	A	G	G	1910.21	7132.26	0.0590348	0.0578011	0.0593742	0.779513	N	ADD	76586	0.968891	0.0304454	0.912766	1.02847	-1.03803	0.299256	.
run1	9	21397211	9:21397211:T:C	T	C	N	C	T	T	1773.39	6631.63	0.0548731	0.0536611	0.0552065	0.814141	N	ADD	76586	0.969009	0.0308392	0.912173	1.02939	-1.02083	0.307336	.
run1	9	21397345	9:21397345:G:C	G	C	N	C	G	G	9235.96	33476.4	0.278852	0.279471	0.278682	0.832176	N	ADD	76586	1.00072	0.0153597	0.971042	1.0313	0.0467865	0.962683	.
run1	9	21397347	9:21397347:G:T	G	T	N	T	G	G	2798.38	9936.47	0.0831409	0.0846764	0.0827185	0.762146	N	ADD	76586	1.03226	0.0258999	0.981167	1.08601	1.22589	0.220241	.
run1	9	21397478	9:21397478:T:C	T	C	N	C	T	T	2526.29	9232.21	0.0767666	0.076443	0.0768557	0.84473	N	ADD	76586	0.991274	0.0257336	0.942517	1.04255	-0.340574	0.733424	.
run1	9	21397535	9:21397535:T:C	T	C	N	C	T	T	1978.2	6904.71	0.0579931	0.0598584	0.0574799	0.886586	N	ADD	76586	1.05193	0.0282296	0.995313	1.11178	1.79353	0.0728888	.
run1	9	21397773	9:21397773:C:T	C	T	N	T	C	C	2152.19	7997.21	0.0662615	0.0651231	0.0665747	0.870066	N	ADD	76586	0.977922	0.0272547	0.927054	1.03158	-0.819147	0.412703	.
run1	9	21397825	9:21397825:T:A	T	A	N	A	T	T	8745.46	31652.2	0.26374	0.264629	0.263496	0.822866	N	ADD	76586	1.00392	0.0157183	0.97346	1.03533	0.248658	0.803625	.
run1	9	21397860	9:21397860:T:C	T	C	N	C	T	T	5838.15	21337.1	0.177416	0.176657	0.177625	0.844794	N	ADD	76586	0.989502	0.0179455	0.955304	1.02492	-0.588083	0.556477	.
run1	9	21397911	9:21397911:C:G	C	G	N	C	G	G	16050.3	58801	0.488675	0.485666	0.489502	0.773678	N	ADD	76586	0.978554	0.0143125	0.951485	1.00639	-1.5147	0.129848	.
run1	9	21398024	9:21398024:T:C	T	C	N	C	T	T	2889.89	10253.6	0.0858086	0.0874454	0.0853583	0.749163	N	ADD	76586	1.03322	0.0257456	0.982381	1.0867	1.26952	0.204257	.
run1	9	21398147	9:21398147:G:A	G	A	N	A	G	G	8501.71	30818.8	0.256708	0.257253	0.256558	0.826254	N	ADD	76586	1.00188	0.0158258	0.971282	1.03345	0.118789	0.905443	.
run1	9	21398333	9:21398333:AAAAC:A	AAAAC	A	N	A	AAAAC	AAAAC	7112.57	26316.8	0.218247	0.215219	0.21908	0.937685	N	ADD	76586	0.975704	0.0157862	0.945977	1.00636	-1.55809	0.119211	.
run1	9	21398625	9:21398625:G:A	G	A	N	A	G	G	5608.65	20552.1	0.170793	0.169712	0.171091	0.847613	N	ADD	76586	0.986501	0.0181958	0.951939	1.02232	-0.746949	0.455094	.
run1	9	21399121	9:21399121:A:G	A	G	N	G	A	A	2154.8	8012.95	0.0663813	0.0652022	0.0667057	0.87187	N	ADD	76586	0.977071	0.0272088	0.926331	1.03059	-0.85251	0.393931	.
run1	9	21399406	9:21399406:T:C	T	C	N	T	C	C	14573	52947.7	0.440816	0.440965	0.440775	0.715293	N	ADD	76586	1.00008	0.0149797	0.971149	1.02988	0.0056195	0.995516	.
run1	9	21399407	9:21399407:G:C	G	C	N	G	C	C	14573	52947.7	0.440816	0.440965	0.440775	0.715293	N	ADD	76586	1.00008	0.0149797	0.971149	1.02988	0.0056195	0.995516	.
run1	9	21399408	9:21399408:T:A	T	A	N	T	A	A	14574.5	52957.2	0.440888	0.44101	0.440855	0.714593	N	ADD	76586	0.999851	0.0149872	0.970908	1.02966	-0.00992707	0.992079	.
run1	9	21399409	9:21399409:T:A	T	A	N	T	A	A	14574.5	52957.2	0.440888	0.44101	0.440855	0.714593	N	ADD	76586	0.999851	0.0149872	0.970908	1.02966	-0.00992707	0.992079	.
run1	9	21399410	9:21399410:TA:T	TA	T	N	TA	T	T	14574.5	52957.2	0.440888	0.44101	0.440855	0.714593	N	ADD	76586	0.999851	0.0149872	0.970908	1.02966	-0.00992707	0.992079	.
run1	9	21399425	9:21399425:C:T	C	T	N	T	C	C	6060	22206	0.184538	0.18337	0.184859	1.00138	N	ADD	76586	0.9875	0.0162229	0.956595	1.0194	-0.775384	0.438113	.
run1	9	21399524	9:21399524:C:T	C	T	N	T	C	C	8598.92	31343.2	0.260766	0.260195	0.260924	0.854774	N	ADD	76586	0.993944	0.0154925	0.964217	1.02459	-0.392071	0.695006	.
run1	9	21399525	9:21399525:C:T	C	T	N	T	C	C	8598.92	31343.2	0.260766	0.260195	0.260924	0.854774	N	ADD	76586	0.993944	0.0154925	0.964217	1.02459	-0.392071	0.695006	.
run1	9	21399722	9:21399722:G:T	G	T	N	T	G	G	8464.88	30695.8	0.255665	0.256139	0.255534	0.826471	N	ADD	76586	1.00133	0.0158455	0.970709	1.03291	0.0837886	0.933225	.
run1	9	21399784	9:21399784:G:A	G	A	N	A	G	G	5606.07	20540.9	0.170704	0.169634	0.170998	0.847517	N	ADD	76586	0.986673	0.0182003	0.952097	1.02251	-0.737146	0.461034	.
run1	9	21400304	9:21400304:C:G	C	G	N	C	G	G	15947.1	58139.7	0.483684	0.482544	0.483998	0.726487	N	ADD	76586	0.989365	0.014774	0.961128	1.01843	-0.723666	0.469271	.
run1	9	21400725	9:21400725:G:A	G	A	N	A	G	G	5615.65	20578.2	0.17101	0.169924	0.171308	0.846716	N	ADD	76586	0.986455	0.0181964	0.951893	1.02227	-0.749482	0.453566	.
run1	9	21401106	9:21401106:T:C	T	C	N	C	T	T	2954.86	10490.7	0.087781	0.0894112	0.0873325	0.751101	N	ADD	76586	1.03097	0.0254515	0.980806	1.08371	1.19851	0.23072	.
run1	9	21401193	9:21401193:A:G	A	G	N	G	A	A	2140.07	7952.63	0.0658912	0.0647563	0.0662035	0.87652	N	ADD	76586	0.977876	0.0272253	0.927064	1.03147	-0.821735	0.411228	.
run1	9	21401562	9:21401562:G:C	G	C	N	C	G	G	5611.75	20562.1	0.170879	0.169806	0.171174	0.847465	N	ADD	76586	0.9866	0.0181935	0.952039	1.02242	-0.741494	0.458394	.
run1	9	21402536	9:21402536:G:A	G	A	N	A	G	G	5623.54	20611	0.171275	0.170163	0.171581	0.845384	N	ADD	76586	0.986099	0.0182003	0.951543	1.02191	-0.769121	0.441821	.
run1	9	21402820	9:21402820:C:T	C	T	N	T	C	C	5618.26	20586.9	0.171083	0.170003	0.17138	0.846299	N	ADD	76586	0.986497	0.0181975	0.951932	1.02232	-0.747093	0.455008	.
run1	9	21403470	9:21403470:G:A	G	A	N	A	G	G	7971.02	29026.8	0.241544	0.241195	0.24164	0.831058	N	ADD	76586	0.994338	0.0161162	0.963421	1.02625	-0.352299	0.724614	.
run1	9	21403494	9:21403494:C:T	C	T	N	T	C	C	5214.87	19244.4	0.159685	0.157797	0.160205	0.850406	N	ADD	76586	0.976985	0.0186909	0.941842	1.01344	-1.24575	0.212858	.
run1	9	21404643	9:21404643:A:G	A	G	N	G	A	A	5337.12	19215.7	0.160296	0.161496	0.159966	0.82742	N	ADD	76586	1.01136	0.0187875	0.974795	1.04929	0.601192	0.547712	.
run1	9	21405363	9:21405363:A:G	A	G	N	A	G	G	11414.4	41317.2	0.344264	0.34539	0.343955	0.742552	N	ADD	76586	1.0079	0.0153473	0.978032	1.03868	0.51261	0.608224	.
run1	9	21405421	9:21405421:A:G	A	G	N	A	G	G	13223.1	48186.8	0.400921	0.400117	0.401142	0.7566	N	ADD	76586	0.992068	0.0147583	0.963783	1.02118	-0.539586	0.589482	.
run1	9	21405775	9:21405775:A:ACT	A	ACT	N	ACT	A	A	2084.3	7233.31	0.060831	0.0630689	0.0602154	0.909293	N	ADD	76586	1.05737	0.0272341	1.00241	1.11534	2.04826	0.0405347	.
run1	9	21406399	9:21406399:A:G	A	G	N	G	A	A	3328.29	12073.7	0.100553	0.100711	0.10051	0.78487	N	ADD	76586	1.00821	0.0235944	0.962648	1.05593	0.346561	0.728921	.
run1	9	21406781	9:21406781:A:C	A	C	N	C	A	A	5788.53	21057.3	0.175266	0.175155	0.175297	0.960189	N	ADD	76586	0.99622	0.0168749	0.96381	1.02972	-0.224429	0.822424	.
run1	9	21407250	9:21407250:T:C	T	C	N	T	C	C	11848.3	42996.6	0.358061	0.358519	0.357935	0.805943	N	ADD	76586	1.00308	0.0146042	0.974774	1.03221	0.21047	0.833301	.
run1	9	21407375	9:21407375:A:G	A	G	N	G	A	A	4743.1	17592.8	0.145823	0.143522	0.146456	0.828074	N	ADD	76586	0.975501	0.0196761	0.938598	1.01386	-1.2606	0.207453	.
run1	9	21407604	9:21407604:G:A	G	A	N	A	G	G	14231.6	51695.3	0.430411	0.430635	0.430349	0.995715	N	ADD	76586	0.999143	0.0127293	0.974524	1.02438	-0.0673424	0.946309	.
run1	9	21407638	9:21407638:T:G	T	G	N	T	G	G	15488.6	56067.5	0.467162	0.46867	0.466747	0.902056	N	ADD	76586	1.01077	0.0132693	0.984824	1.03741	0.807543	0.419353	.
run1	9	21407696	9:21407696:G:T	G	T	N	T	G	G	4252.93	15435.3	0.128537	0.12869	0.128495	0.855073	N	ADD	76586	1.00185	0.0202981	0.962776	1.04251	0.0911093	0.927406	.
run1	9	21408051	9:21408051:T:A	T	A	N	A	T	T	5755.5	20918	0.174141	0.174156	0.174136	0.963199	N	ADD	76586	0.997048	0.0168878	0.964586	1.0306	-0.175069	0.861026	.
run1	9	21408292	9:21408292:T:A	T	A	N	A	T	T	3567.35	12821.2	0.106994	0.107945	0.106733	0.849466	N	ADD	76586	1.01349	0.0219958	0.970726	1.05814	0.609217	0.542381	.
run1	9	21408430	9:21408430:G:A	G	A	N	A	G	G	5757.07	20925.2	0.174198	0.174203	0.174197	0.964095	N	ADD	76586	0.996961	0.016878	0.964521	1.03049	-0.180342	0.856884	.
run1	9	21408516	9:21408516:C:T	C	T	N	C	T	T	15256.8	55699.9	0.463249	0.461657	0.463687	0.865145	N	ADD	76586	0.990715	0.0135654	0.964721	1.01741	-0.68767	0.49166	.
run1	9	21409036	9:21409036:GA:G	GA	G	N	G	GA	GA	5518.02	19774.3	0.165124	0.16697	0.164616	0.854289	N	ADD	76586	1.01661	0.018253	0.980886	1.05364	0.902629	0.366723	.
run1	9	21409584	9:21409584:G:A	G	A	N	A	G	G	5513.87	19898.2	0.165906	0.166844	0.165647	0.995645	N	ADD	76586	1.0056	0.0169092	0.972822	1.03949	0.330438	0.741069	.
run1	9	21409901	9:21409901:G:A	G	A	N	A	G	G	3498.52	12564.4	0.104868	0.105862	0.104595	0.852322	N	ADD	76586	1.01441	0.022149	0.971319	1.05942	0.646141	0.518188	.
run1	9	21410090	9:21410090:T:C	T	C	N	C	T	T	5807.05	21085.3	0.17557	0.175716	0.17553	0.963813	N	ADD	76586	0.997942	0.0168226	0.965575	1.03139	-0.12245	0.902542	.
run1	9	21410117	9:21410117:ATTCT:A	ATTCT	A	N	A	ATTCT	ATTCT	5369.35	19224.7	0.160565	0.162471	0.16004	0.864156	N	ADD	76586	1.01808	0.0183493	0.982118	1.05536	0.9766	0.328767	.
run1	9	21410614	9:21410614:G:C	G	C	N	C	G	G	7287.12	26530.8	0.220784	0.220501	0.220862	0.953909	N	ADD	76586	0.996598	0.0155271	0.966726	1.02739	-0.219461	0.826291	.
run1	9	21411213	9:21411213:C:T	C	T	N	T	C	C	5343.39	19331.2	0.161091	0.161686	0.160927	0.972537	N	ADD	76586	1.00285	0.0173255	0.96937	1.03749	0.164388	0.869426	.
run1	9	21411631	9:21411631:G:A	G	A	N	A	G	G	13395.8	48661.8	0.40515	0.405345	0.405097	0.927433	N	ADD	76586	0.998892	0.0133043	0.973181	1.02528	-0.0833394	0.933582	.
run1	9	21411859	9:21411859:C:T	C	T	N	T	C	C	4156.7	15083	0.125609	0.125778	0.125562	0.852109	N	ADD	76586	1.0029	0.0205341	0.963343	1.04409	0.141228	0.88769	.
run1	9	21411876	9:21411876:G:A	G	A	N	A	G	G	2055.78	7165.57	0.0602026	0.062206	0.0596514	0.919642	N	ADD	76586	1.05164	0.0272478	0.996955	1.10933	1.84805	0.0645951	.
run1	9	21412349	9:21412349:A:G	A	G	N	G	A	A	1855.91	6930.51	0.057363	0.0561579	0.0576946	0.893143	N	ADD	76586	0.972999	0.0288362	0.919532	1.02957	-0.949242	0.342497	.
run1	9	21412417	9:21412417:C:T	C	T	N	T	C	C	2188.85	7675.24	0.0643988	0.0662324	0.0638943	0.909174	N	ADD	76586	1.04441	0.0265969	0.99136	1.1003	1.6337	0.102323	.
run1	9	21413031	9:21413031:T:C	T	C	N	C	T	T	1820.57	6792.02	0.0562282	0.0550886	0.0565417	0.904664	N	ADD	76586	0.974686	0.0289099	0.920994	1.03151	-0.886872	0.375148	.
run1	9	21413085	9:21413085:A:G	A	G	N	G	A	A	3110.42	11262.3	0.0938341	0.0941184	0.0937558	0.85634	N	ADD	76586	1.00325	0.0232763	0.958511	1.05008	0.139496	0.889058	.
run1	9	21413301	9:21413301:G:A	G	A	N	A	G	G	4865.22	17527.9	0.146196	0.147217	0.145915	0.848616	N	ADD	76586	1.01035	0.0192717	0.972897	1.04924	0.534198	0.593205	.
run1	9	21413703	9:21413703:C:T	C	T	N	T	C	C	10248.5	37138.2	0.309369	0.310109	0.309166	0.854716	N	ADD	76586	1.00251	0.0147102	0.974023	1.03184	0.170703	0.864457	.
run1	9	21413803	9:21413803:C:G	C	G	N	G	C	C	11567	41851.3	0.348747	0.350007	0.3484	0.862405	N	ADD	76586	1.00515	0.0142024	0.977557	1.03352	0.36177	0.717524	.
run1	9	21414250	9:21414250:C:T	C	T	N	T	C	C	4259.57	15353.6	0.128047	0.12889	0.127815	0.812294	N	ADD	76586	1.01147	0.020832	0.971006	1.05363	0.547608	0.583961	.
run1	9	21414409	9:21414409:T:C	T	C	N	C	T	T	4207.88	15134.6	0.126279	0.127326	0.125991	0.760145	N	ADD	76586	1.01989	0.0216453	0.977524	1.06409	0.909753	0.362953	.
run1	9	21414736	9:21414736:A:G	A	G	N	G	A	A	2804.75	10343.4	0.0858389	0.084869	0.0861058	0.836392	N	ADD	76586	0.982344	0.024649	0.936014	1.03097	-0.722691	0.46987	.
run1	9	21414839	9:21414839:C:T	C	T	N	T	C	C	2749.26	9971.96	0.0830519	0.08319	0.0830139	0.860574	N	ADD	76586	1.00044	0.0245455	0.95345	1.04975	0.0179356	0.98569	.
run1	9	21414993	9:21414993:C:CAAAACA	C	CAAAACA	N	CAAAACA	C	C	6675.32	24530.3	0.20373	0.201989	0.204209	0.955701	N	ADD	76586	0.983995	0.0160022	0.953612	1.01535	-1.00828	0.313319	.
run1	9	21414998	9:21414998:A:C	A	C	N	C	A	A	2266.12	8179.63	0.0681962	0.0685705	0.0680932	0.672305	N	ADD	76586	1.00293	0.0303443	0.945018	1.06438	0.0963039	0.923279	.
run1	9	21415468	9:21415468:C:G	C	G	N	G	C	C	2756.2	10209	0.0846448	0.0834	0.0849873	0.813237	N	ADD	76586	0.976625	0.0251993	0.929561	1.02607	-0.938631	0.34792	.
run1	9	21415687	9:21415687:G:A	G	A	N	G	A	A	11807.7	42594.9	0.355173	0.357288	0.354591	0.765337	N	ADD	76586	1.01651	0.0150099	0.987043	1.04686	1.09109	0.275233	.
run1	9	21415739	9:21415739:AAAC:A	AAAC	A	N	A	AAAC	AAAC	3740.85	13508.5	0.112614	0.113195	0.112455	0.706215	N	ADD	76586	1.01388	0.0236194	0.968011	1.06192	0.583488	0.559565	.
run1	9	21416065	9:21416065:T:C	T	C	N	C	T	T	6967.52	25426.2	0.211486	0.21083	0.211666	0.995586	N	ADD	76586	0.992545	0.0154453	0.962949	1.02305	-0.484485	0.628042	.
run1	9	21416492	9:21416492:C:T	C	T	N	T	C	C	2762.78	10018.7	0.0834454	0.0835991	0.0834031	0.858168	N	ADD	76586	1.0003	0.0245261	0.953351	1.04956	0.0121455	0.99031	.
run1	9	21417570	9:21417570:G:C	G	C	N	C	G	G	2773.12	10055.7	0.0837542	0.0839118	0.0837108	0.855993	N	ADD	76586	1.00034	0.0245161	0.953412	1.04958	0.0139809	0.988845	.
run1	9	21417596	9:21417596:C:T	C	T	N	T	C	C	10494.3	38560.5	0.32026	0.317547	0.321006	0.856762	N	ADD	76586	0.97961	0.0145929	0.951989	1.00803	-1.41168	0.158045	.
run1	9	21417677	9:21417677:C:T	C	T	N	T	C	C	15789.3	57943.5	0.481372	0.477769	0.482364	0.828609	N	ADD	76586	0.975457	0.0138397	0.949354	1.00228	-1.79548	0.0725773	.
run1	9	21417809	9:21417809:T:C	T	C	N	C	T	T	2748.75	10149.9	0.08421	0.0831744	0.0844949	0.807947	N	ADD	76586	0.980756	0.0253172	0.933278	1.03065	-0.76753	0.442766	.
run1	9	21417870	9:21417870:C:T	C	T	N	T	C	C	8276.98	30479.5	0.253026	0.250453	0.253734	0.937887	N	ADD	76586	0.979003	0.0149748	0.950687	1.00816	-1.41706	0.156464	.
run1	9	21417904	9:21417904:C:G	C	G	N	G	C	C	4354.05	15957.9	0.132609	0.131749	0.132845	0.747904	N	ADD	76586	0.989243	0.0215042	0.948415	1.03183	-0.502931	0.615013	.
run1	9	21417979	9:21417979:T:C	T	C	N	C	T	T	2736.4	10110.6	0.0838728	0.0828007	0.0841677	0.8105	N	ADD	76586	0.97987	0.0253283	0.932414	1.02974	-0.80288	0.422044	.
run1	9	21418371	9:21418371:C:T	C	T	N	T	C	C	13934	50827	0.422799	0.42163	0.423121	0.796698	N	ADD	76586	0.992695	0.0142595	0.965335	1.02083	-0.514191	0.607119	.
run1	9	21418515	9:21418515:G:T	G	T	N	T	G	G	2767.5	10181.1	0.0845363	0.0837418	0.0847549	0.812858	N	ADD	76586	0.98577	0.0251648	0.93833	1.03561	-0.569515	0.569007	.
run1	9	21419223	9:21419223:G:A	G	A	N	A	G	G	7992.37	29463.9	0.244537	0.241841	0.245279	0.816807	N	ADD	76586	0.978475	0.0162305	0.947838	1.0101	-1.34072	0.180013	.
run1	9	21419723	9:21419723:C:T	C	T	N	T	C	C	5000.32	18235.4	0.151697	0.151305	0.151805	0.834122	N	ADD	76586	0.994967	0.0192062	0.958209	1.03313	-0.262725	0.792763	.
run1	9	21420089	9:21420089:A:G	A	G	N	G	A	A	4135.46	14890.8	0.124215	0.125135	0.123962	0.81977	N	ADD	76586	1.01437	0.0210144	0.97344	1.05702	0.678996	0.497141	.
run1	9	21420138	9:21420138:G:A	G	A	N	G	A	A	14841.3	53817	0.448244	0.449084	0.448012	0.770611	N	ADD	76586	1.00536	0.0143972	0.97739	1.03414	0.371477	0.710282	.
run1	9	21420677	9:21420677:A:G	A	G	N	A	G	G	14818.8	53720.7	0.447467	0.448402	0.44721	0.76972	N	ADD	76586	1.00609	0.0144076	0.978073	1.0349	0.421096	0.673685	.
run1	9	21420892	9:21420892:A:G	A	G	N	G	A	A	4478.43	16122.1	0.134493	0.135513	0.134212	0.817746	N	ADD	76586	1.01504	0.0203354	0.975384	1.05632	0.734327	0.462749	.
run1	9	21421019	9:21421019:AT:A	AT	A	N	A	AT	AT	2546.3	9223.75	0.0768421	0.0770486	0.0767853	0.886721	N	ADD	76586	1.00097	0.0250426	0.953026	1.05133	0.0387204	0.969113	.
run1	9	21422316	9:21422316:T:C	T	C	N	T	C	C	14456.1	52477.4	0.436983	0.437428	0.43686	0.772751	N	ADD	76586	1.00337	0.0144148	0.975416	1.03212	0.233175	0.815625	.
run1	9	21422982	9:21422982:G:T	G	T	N	T	G	G	4688.38	17129.3	0.142439	0.141866	0.142597	0.825239	N	ADD	76586	0.992689	0.0198309	0.954846	1.03203	-0.37002	0.711368	.
run1	9	21423394	9:21423394:T:C	T	C	N	C	T	T	5241.54	19507.5	0.161577	0.158604	0.162394	0.937888	N	ADD	76586	0.965681	0.0177304	0.932699	0.999829	-1.96962	0.0488825	.
run1	9	21423520	9:21423520:T:C	T	C	N	C	T	T	5623.03	20792.9	0.172459	0.170147	0.173095	0.90185	N	ADD	76586	0.972378	0.0175855	0.939434	1.00648	-1.59283	0.111199	.
run1	9	21423887	9:21423887:G:GT	G	GT	N	G	GT	GT	15019.9	54471.7	0.453683	0.454486	0.453462	0.776275	N	ADD	76586	1.00636	0.0143261	0.978499	1.03502	0.442741	0.657953	.
run1	9	21424124	9:21424124:T:TG	T	TG	N	T	TG	TG	14978.8	54313.3	0.452381	0.453244	0.452143	0.775284	N	ADD	76586	1.00683	0.0143389	0.978928	1.03553	0.474706	0.634996	.
run1	9	21425037	9:21425037:C:T	C	T	N	T	C	C	3088.52	11314.4	0.0940309	0.0934554	0.0941892	0.906577	N	ADD	76586	0.989377	0.0226804	0.94636	1.03435	-0.470881	0.637726	.
run1	9	21425083	9:21425083:G:A	G	A	N	G	A	A	14533.9	52895.7	0.440222	0.439781	0.440343	0.806534	N	ADD	76586	0.997819	0.0140985	0.970624	1.02578	-0.154869	0.876924	.
run1	9	21425103	9:21425103:C:G	C	G	N	G	C	C	3464.26	12621.6	0.105018	0.104825	0.105072	0.960722	N	ADD	76586	0.994945	0.0209377	0.954941	1.03662	-0.242063	0.808731	.
run1	9	21425558	9:21425558:C:T	C	T	N	T	C	C	3171.95	11557.5	0.0961631	0.0959801	0.0962135	0.964952	N	ADD	76586	0.993881	0.021724	0.952452	1.03711	-0.282528	0.777538	.
run1	9	21425636	9:21425636:G:A	G	A	N	G	A	A	14327.3	52018.9	0.433148	0.43353	0.433043	0.806481	N	ADD	76586	1.00317	0.0141244	0.975777	1.03133	0.223875	0.822854	.
run1	9	21426243	9:21426243:T:C	T	C	N	T	C	C	14278.9	51828.8	0.431592	0.432066	0.431461	0.807464	N	ADD	76586	1.00395	0.0141203	0.976548	1.03212	0.279292	0.780021	.
run1	9	21426353	9:21426353:C:G	C	G	N	G	C	C	3754.67	13721.7	0.114096	0.113613	0.114229	0.845507	N	ADD	76586	0.995745	0.021551	0.954561	1.03871	-0.197867	0.843149	.
run1	9	21427735	9:21427735:T:C	T	C	N	C	T	T	4221.08	15568.6	0.129199	0.127726	0.129604	0.924705	N	ADD	76586	0.978887	0.0195604	0.942069	1.01714	-1.09091	0.275311	.
run1	9	21427991	9:21427991:C:A	C	A	N	A	C	C	5116.13	18320.1	0.153006	0.154809	0.15251	0.818595	N	ADD	76586	1.02285	0.0192426	0.984994	1.06217	1.17422	0.240309	.
run1	9	21428152	9:21428152:T:A	T	A	N	A	T	T	5410.35	19457.6	0.162353	0.163712	0.161979	0.818422	N	ADD	76586	1.01685	0.0188039	0.98006	1.05503	0.888851	0.374083	.
run1	9	21428461	9:21428461:T:C	T	C	N	C	T	T	4019.61	14701	0.12222	0.121629	0.122382	0.858546	N	ADD	76586	0.995422	0.020754	0.955743	1.03675	-0.221111	0.825006	.
run1	9	21428538	9:21428538:G:A	G	A	N	A	G	G	4102.86	14650.6	0.122434	0.124149	0.121962	0.825171	N	ADD	76586	1.02712	0.0210252	0.985658	1.07033	1.27287	0.203065	.
run1	9	21428770	9:21428770:T:C	T	C	N	C	T	T	4323.36	16014.2	0.132776	0.130821	0.133314	0.973393	N	ADD	76586	0.972754	0.0188585	0.937455	1.00938	-1.46482	0.14297	.
run1	9	21429046	9:21429046:A:G	A	G	N	G	A	A	9206.1	33345.3	0.277801	0.278567	0.277591	0.825728	N	ADD	76586	1.00869	0.0154389	0.978629	1.03968	0.56074	0.574975	.
run1	9	21429379	9:21429379:A:AGT	A	AGT	N	AGT	A	A	5451.73	19505.8	0.162938	0.164964	0.16238	0.583512	N	ADD	76586	1.03143	0.0221693	0.987578	1.07724	1.39611	0.162682	.
run1	9	21430131	9:21430131:C:T	C	T	N	T	C	C	4213.84	15602.9	0.129376	0.127507	0.12989	1.0006	N	ADD	76586	0.973585	0.0188052	0.938355	1.01014	-1.42353	0.154582	.
run1	9	21431340	9:21431340:A:G	A	G	N	G	A	A	8070.74	29699.5	0.246587	0.244213	0.24724	0.921148	N	ADD	76586	0.98074	0.0152314	0.951895	1.01046	-1.27682	0.201664	.
run1	9	21431361	9:21431361:T:C	T	C	N	C	T	T	3553.22	12993	0.108024	0.107517	0.108164	0.963668	N	ADD	76586	0.990387	0.0206665	0.951073	1.03133	-0.467385	0.640224	.
run1	9	21431426	9:21431426:A:G	A	G	N	G	A	A	3170.22	11619.8	0.0965584	0.0959277	0.0967319	0.899329	N	ADD	76586	0.989019	0.0225074	0.946338	1.03362	-0.490589	0.623717	.
run1	9	21431858	9:21431858:T:C	T	C	N	C	T	T	3575.99	13080	0.108741	0.108206	0.108888	0.963056	N	ADD	76586	0.989795	0.0206143	0.950601	1.0306	-0.49761	0.618759	.
run1	9	21432019	9:21432019:A:T	A	T	N	T	A	A	4893.08	18058.5	0.149842	0.14806	0.150332	0.937655	N	ADD	76586	0.976195	0.0182586	0.941878	1.01176	-1.31954	0.186988	.
run1	9	21432028	9:21432028:T:A	T	A	N	A	T	T	3088.52	11314.4	0.0940309	0.0934554	0.0941892	0.906577	N	ADD	76586	0.989377	0.0226804	0.94636	1.03435	-0.470881	0.637726	.
run1	9	21432043	9:21432043:A:T	A	T	N	T	A	A	12471	45429.2	0.378008	0.377359	0.378186	0.826983	N	ADD	76586	0.996296	0.0142561	0.968843	1.02453	-0.260298	0.794634	.
run1	9	21432136	9:21432136:AT:A	AT	A	N	A	AT	AT	3187.15	11603.4	0.0965618	0.09644	0.0965954	0.914146	N	ADD	76586	0.996559	0.0222814	0.953975	1.04104	-0.154721	0.877041	.
run1	9	21432138	9:21432138:T:C	T	C	N	C	T	T	3088.52	11314.4	0.0940309	0.0934554	0.0941892	0.906577	N	ADD	76586	0.989377	0.0226804	0.94636	1.03435	-0.470881	0.637726	.
run1	9	21432535	9:21432535:T:TA	T	TA	N	TA	T	T	13556.9	49479.9	0.411543	0.410219	0.411907	0.798464	N	ADD	76586	0.990161	0.0142937	0.962806	1.01829	-0.691777	0.489078	.
run1	9	21432540	9:21432540:G:C	G	C	N	C	G	G	14267.2	51883	0.431869	0.431712	0.431912	0.826866	N	ADD	76586	0.99819	0.0139481	0.971271	1.02585	-0.129917	0.896632	.
run1	9	21434411	9:21434411:T:TGTAGACCCC	T	TGTAGACCCC	N	T	TGTAGACCCC	TGTAGACCCC	14913.3	54086.7	0.450474	0.451262	0.450257	0.799791	N	ADD	76586	1.00574	0.0141244	0.97828	1.03397	0.405261	0.685286	.
run1	9	21435092	9:21435092:G:A	G	A	N	A	G	G	16070.2	58488.3	0.486763	0.486268	0.486899	0.809747	N	ADD	76586	0.995513	0.0139767	0.968613	1.02316	-0.321733	0.747655	.
run1	9	21435310	9:21435310:T:C	T	C	N	C	T	T	2296.38	8142.8	0.0681534	0.0694863	0.0677867	0.832451	N	ADD	76586	1.03225	0.0271419	0.978774	1.08865	1.16951	0.242197	.
run1	9	21435313	9:21435313:C:G	C	G	N	G	C	C	7590.01	27551.8	0.229427	0.229666	0.229361	0.897017	N	ADD	76586	1.00016	0.0157779	0.969705	1.03157	0.0101784	0.991879	.
run1	9	21435476	9:21435476:A:T	A	T	N	T	A	A	4672.34	16819.7	0.140313	0.141381	0.14002	0.825896	N	ADD	76586	1.01469	0.0198795	0.975912	1.055	0.733415	0.463305	.
run1	9	21435828	9:21435828:C:A	C	A	N	A	C	C	4646.11	16646	0.139008	0.140587	0.138574	0.812894	N	ADD	76586	1.02236	0.0200964	0.982876	1.06344	1.10051	0.271111	.
run1	9	21436163	9:21436163:G:A	G	A	N	A	G	G	2998.26	10783.5	0.089976	0.0907244	0.0897701	0.964915	N	ADD	76586	1.00991	0.0223078	0.966705	1.05504	0.442034	0.658464	.
run1	9	21436231	9:21436231:G:A	G	A	N	A	G	G	3156.64	11594.9	0.096307	0.0955169	0.0965244	0.916703	N	ADD	76586	0.985444	0.022332	0.943242	1.02953	-0.656597	0.51144	.
run1	9	21436447	9:21436447:A:G	A	G	N	G	A	A	10294.9	37451.9	0.311721	0.311514	0.311777	0.851787	N	ADD	76586	0.998389	0.0147009	0.970032	1.02757	-0.109693	0.912653	.
run1	9	21436563	9:21436563:ATTATCT:A	ATTATCT	A	N	A	ATTATCT	ATTATCT	4016.82	14472.2	0.120708	0.121545	0.120477	0.781031	N	ADD	76586	1.01496	0.0218023	0.972502	1.05927	0.68104	0.495846	.
run1	9	21437847	9:21437847:C:G	C	G	N	G	C	C	7154.74	26457.1	0.219439	0.216495	0.220248	0.995965	N	ADD	76586	0.976314	0.0152693	0.947528	1.00597	-1.56988	0.116444	.
run1	9	21438684	9:21438684:A:G	A	G	N	A	G	G	13964.5	50790.3	0.422759	0.422553	0.422816	0.81789	N	ADD	76586	0.998968	0.0140673	0.971801	1.02689	-0.0733986	0.941489	.
run1	9	21439350	9:21439350:AT:A	AT	A	N	A	AT	AT	4330.18	15856.7	0.131792	0.131027	0.132003	0.915239	N	ADD	76586	0.987818	0.0194553	0.95086	1.02621	-0.629996	0.528697	.
run1	9	21439656	9:21439656:G:A	G	A	N	A	G	G	11881.6	43292.9	0.360213	0.359527	0.360402	0.867732	N	ADD	76586	0.993673	0.0140588	0.966666	1.02143	-0.451495	0.651633	.
run1	9	21439741	9:21439741:G:A	G	A	N	A	G	G	3029.42	10925.9	0.091109	0.0916672	0.0909555	0.96021	N	ADD	76586	1.00648	0.0222528	0.963527	1.05135	0.290317	0.771573	.
run1	9	21439755	9:21439755:T:G	T	G	N	G	T	T	3997.32	14659.3	0.121802	0.120955	0.122035	0.978031	N	ADD	76586	0.985228	0.0194722	0.948336	1.02356	-0.764268	0.444708	.
run1	9	21439837	9:21439837:AT:A	AT	A	N	A	AT	AT	4151.03	15120.4	0.125815	0.125606	0.125873	0.959819	N	ADD	76586	0.994359	0.0193527	0.957349	1.0328	-0.292316	0.770045	.
run1	9	21439847	9:21439847:T:G	T	G	N	G	T	T	4289.23	15433.7	0.128763	0.129788	0.128481	0.709774	N	ADD	76586	1.01886	0.0222251	0.975432	1.06422	0.840755	0.400485	.
run1	9	21439848	9:21439848:G:T	G	T	N	T	G	G	5005.43	18136.6	0.151085	0.151459	0.150983	0.66258	N	ADD	76586	1.00961	0.0215477	0.967854	1.05316	0.443629	0.657311	.
run1	9	21439849	9:21439849:T:G	T	G	N	G	T	T	2724.19	9954.52	0.0827743	0.0824312	0.0828687	0.848222	N	ADD	76586	0.990962	0.0248197	0.943909	1.04036	-0.365822	0.714498	.
run1	9	21439873	9:21439873:G:T	G	T	N	T	G	G	4127.97	14893.6	0.124185	0.124908	0.123986	0.824672	N	ADD	76586	1.01213	0.0209663	0.971378	1.05458	0.574895	0.565362	.
run1	9	21440169	9:21440169:C:G	C	G	N	G	C	C	3232.7	12047.6	0.0997593	0.0978182	0.100293	0.92262	N	ADD	76586	0.969927	0.0219855	0.929019	1.01264	-1.38886	0.164876	.
run1	9	21440490	9:21440490:T:C	T	C	N	C	T	T	6240.86	22192.5	0.18563	0.188842	0.184747	0.851585	N	ADD	76586	1.03137	0.0174432	0.996703	1.06724	1.77065	0.076619	.
run1	9	21440535	9:21440535:T:C	T	C	N	C	T	T	3666.87	13491.6	0.112021	0.110956	0.112314	0.832013	N	ADD	76586	0.983423	0.0219255	0.942057	1.0266	-0.762421	0.445809	.
run1	9	21440916	9:21440916:C:T	C	T	N	T	C	C	2385.2	8962.82	0.0740868	0.0721738	0.0746131	0.897447	N	ADD	76586	0.959923	0.0255636	0.913013	1.00924	-1.6	0.109598	.
run1	9	21440994	9:21440994:C:G	C	G	N	G	C	C	6229.66	22979.4	0.190695	0.188504	0.191297	0.842502	N	ADD	76586	0.978876	0.0174974	0.945876	1.01303	-1.22018	0.222396	.
run1	9	21441077	9:21441077:C:T	C	T	N	T	C	C	3029.6	11281.8	0.0934335	0.0916728	0.0939179	0.947831	N	ADD	76586	0.971774	0.0223214	0.930176	1.01523	-1.28273	0.199587	.
run1	9	21441092	9:21441092:GA:G	GA	G	N	G	GA	GA	4691.09	16838.5	0.140558	0.141948	0.140176	0.666553	N	ADD	76586	1.02122	0.0220959	0.977934	1.06641	0.950148	0.342037	.
run1	9	21441310	9:21441310:T:G	T	G	N	G	T	T	2208.36	7567.68	0.063824	0.0668229	0.0629989	0.916328	N	ADD	76586	1.06798	0.026475	1.01397	1.12486	2.48403	0.0129906	.
run1	9	21441369	9:21441369:G:A	G	A	N	A	G	G	2120.36	7879.53	0.0652853	0.06416	0.0655949	0.918488	N	ADD	76586	0.971565	0.0267419	0.921954	1.02385	-1.07871	0.280719	.
run1	9	21441589	9:21441589:G:A	G	A	N	A	G	G	3026.41	11476	0.0946805	0.0915762	0.0955346	0.859926	N	ADD	76586	0.945028	0.0234108	0.902645	0.9894	-2.41518	0.0157274	.
run1	9	21442309	9:21442309:C:G	C	G	N	G	C	C	2942.98	10443.1	0.0873922	0.0890516	0.0869357	0.920907	N	ADD	76586	1.02717	0.0230782	0.981747	1.0747	1.16172	0.245349	.
run1	9	21442451	9:21442451:A:G	A	G	N	A	G	G	13428.2	48821.3	0.406403	0.406325	0.406424	0.824265	N	ADD	76586	0.998562	0.0140882	0.971366	1.02652	-0.102149	0.918639	.
run1	9	21442512	9:21442512:C:G	C	G	N	C	G	G	13371.3	48586.2	0.404496	0.404603	0.404467	0.825301	N	ADD	76586	0.999751	0.0140897	0.97252	1.02774	-0.0176821	0.985892	.
run1	9	21442607	9:21442607:G:GT	G	GT	N	GT	G	G	4794.2	17993	0.148769	0.145068	0.149787	0.887582	N	ADD	76586	0.95744	0.0188968	0.922628	0.993566	-2.30155	0.0213606	.
run1	9	21442725	9:21442725:G:A	G	A	N	G	A	A	13373.9	48600.6	0.404607	0.40468	0.404587	0.825759	N	ADD	76586	0.999581	0.0140855	0.972363	1.02756	-0.0297723	0.976249	.
run1	9	21442958	9:21442958:A:G	A	G	N	G	A	A	3652.33	12914.9	0.108161	0.110516	0.107513	0.776421	N	ADD	76586	1.0469	0.0227965	1.00115	1.09474	2.01053	0.0443751	.
run1	9	21443250	9:21443250:C:T	C	T	N	T	C	C	8034.14	28954.7	0.241486	0.243105	0.24104	0.87264	N	ADD	76586	1.01373	0.0157024	0.983007	1.04541	0.868502	0.38512	.
run1	9	21443513	9:21443513:C:A	C	A	N	A	C	C	10785.8	39104.2	0.325712	0.326367	0.325532	0.823397	N	ADD	76586	1.00481	0.0147841	0.976117	1.03436	0.324903	0.745254	.
run1	9	21443548	9:21443548:A:C	A	C	N	C	A	A	9063.05	32839.8	0.273567	0.274239	0.273383	0.759937	N	ADD	76586	1.00538	0.016166	0.974028	1.03775	0.332123	0.739797	.
run1	9	21443706	9:21443706:T:C	T	C	N	C	T	T	4071.78	15403.2	0.127145	0.123208	0.128228	0.969101	N	ADD	76586	0.952111	0.0193511	0.916676	0.988916	-2.53597	0.0112137	.
run1	9	21443854	9:21443854:G:A	G	A	N	G	A	A	13380.9	48615.9	0.404753	0.404893	0.404714	0.826046	N	ADD	76586	1.0001	0.0140823	0.972873	1.02809	0.00706855	0.99436	.
run1	9	21444017	9:21444017:G:C	G	C	N	C	G	G	8057.58	29037.4	0.242179	0.243815	0.241729	0.874402	N	ADD	76586	1.01372	0.0156708	0.983056	1.04534	0.86947	0.38459	.
run1	9	21444109	9:21444109:T:TA	T	TA	N	TA	T	T	2241.99	7852.42	0.0659025	0.0678403	0.0653693	0.732786	N	ADD	76586	1.05936	0.029273	1.00029	1.12191	1.96979	0.0488627	.
run1	9	21444409	9:21444409:C:T	C	T	N	T	C	C	8057.58	29037.4	0.242179	0.243815	0.241729	0.874402	N	ADD	76586	1.01372	0.0156708	0.983056	1.04534	0.86947	0.38459	.
run1	9	21444910	9:21444910:A:G	A	G	N	A	G	G	13914.9	50592.1	0.421141	0.421052	0.421166	0.833317	N	ADD	76586	0.997985	0.0139387	0.97109	1.02562	-0.14472	0.884932	.
run1	9	21445378	9:21445378:G:GAT	G	GAT	N	GAT	G	G	7251.42	25891.8	0.216379	0.219421	0.215542	0.780195	N	ADD	76586	1.02884	0.0172229	0.994688	1.06416	1.65072	0.098796	.
run1	9	21445394	9:21445394:T:C	T	C	N	C	T	T	7581.63	27659.9	0.230078	0.229413	0.230261	0.874464	N	ADD	76586	0.995252	0.0159958	0.964534	1.02695	-0.297525	0.766066	.
run1	9	21445509	9:21445509:T:A	T	A	N	A	T	T	2149.04	7517.55	0.0631093	0.0650277	0.0625816	0.787525	N	ADD	76586	1.06053	0.0288293	1.00227	1.12218	2.03851	0.0414991	.
run1	9	21445511	9:21445511:C:T	C	T	N	T	C	C	4733.33	17747.5	0.146768	0.143226	0.147743	0.92623	N	ADD	76586	0.96105	0.0185889	0.926666	0.99671	-2.13723	0.0325791	.
run1	9	21445813	9:21445813:CA:C	CA	C	N	C	CA	CA	2681.72	9893.18	0.0820966	0.0811463	0.082358	0.664124	N	ADD	76586	0.978377	0.0282668	0.925647	1.03411	-0.773366	0.439306	.
run1	9	21446130	9:21446130:T:C	T	C	N	C	T	T	2545.12	9402.83	0.0780035	0.0770127	0.0782761	0.774526	N	ADD	76586	0.978153	0.0267725	0.928149	1.03085	-0.825081	0.409325	.
run1	9	21446317	9:21446317:C:T	C	T	N	T	C	C	4223.55	15860.8	0.131123	0.1278	0.132037	0.982368	N	ADD	76586	0.961003	0.0189324	0.925997	0.997333	-2.10104	0.0356372	.
run1	9	21446444	9:21446444:A:G	A	G	N	A	G	G	14338.3	52298.9	0.435048	0.433861	0.435374	0.831943	N	ADD	76586	0.992169	0.013902	0.9655	1.01958	-0.565494	0.571738	.
run1	9	21446451	9:21446451:C:A	C	A	N	A	C	C	4067.68	15389.4	0.127028	0.123084	0.128113	0.974936	N	ADD	76586	0.952353	0.0193006	0.917	0.989069	-2.52944	0.0114245	.
run1	9	21446625	9:21446625:G:GT	G	GT	N	GT	G	G	7725.99	27650.9	0.230962	0.233781	0.230187	0.829466	N	ADD	76586	1.0256	0.0163331	0.99329	1.05897	1.54776	0.12168	.
run1	9	21446735	9:21446735:G:A	G	A	N	A	G	G	2147.9	7511.68	0.0630637	0.0649934	0.0625327	0.787638	N	ADD	76586	1.06084	0.0288344	1.00255	1.12252	2.04825	0.0405356	.
run1	9	21447139	9:21447139:T:C	T	C	N	C	T	T	10511	37883.9	0.315952	0.318054	0.315373	0.868006	N	ADD	76586	1.01543	0.0145007	0.986974	1.0447	1.05576	0.291079	.
run1	9	21447457	9:21447457:A:G	A	G	N	G	A	A	4077.63	15427.9	0.127344	0.123385	0.128433	0.974841	N	ADD	76586	0.95207	0.0192817	0.916761	0.988739	-2.54732	0.0108554	.
run1	9	21447727	9:21447727:A:C	A	C	N	C	A	A	10147.3	36351.7	0.303574	0.307047	0.302618	0.876296	N	ADD	76586	1.02422	0.0145798	0.995367	1.05391	1.64149	0.100696	.
run1	9	21448077	9:21448077:C:T	C	T	N	T	C	C	2813.36	9929.45	0.0831928	0.0851294	0.08266	0.834768	N	ADD	76586	1.04504	0.0247351	0.995584	1.09695	1.78103	0.0749077	.
run1	9	21448178	9:21448178:A:G	A	G	N	G	A	A	2550.71	9459.04	0.078407	0.077182	0.078744	0.907759	N	ADD	76586	0.976055	0.024695	0.929938	1.02446	-0.981434	0.326379	.
run1	9	21448271	9:21448271:T:TC	T	TC	N	TC	T	T	2671.09	9915.63	0.0821738	0.0808247	0.082545	0.888647	N	ADD	76586	0.974755	0.0244389	0.929166	1.02258	-1.04623	0.295454	.
run1	9	21448315	9:21448315:AG:A	AG	A	N	A	AG	AG	7634.06	27290.8	0.228011	0.230999	0.227188	0.829667	N	ADD	76586	1.02696	0.0164017	0.994471	1.06051	1.62194	0.104815	.
run1	9	21448353	9:21448353:G:A	G	A	N	A	G	G	8952.95	32130.3	0.268216	0.270908	0.267476	0.88141	N	ADD	76586	1.02127	0.0150877	0.991513	1.05192	1.39508	0.162992	.
run1	9	21448448	9:21448448:G:A	G	A	N	G	A	A	7870.44	28772.1	0.239225	0.238152	0.23952	0.712937	N	ADD	76586	0.987694	0.0174708	0.954446	1.0221	-0.708735	0.478489	.
run1	9	21448517	9:21448517:G:A	G	A	N	A	G	G	2671.09	9915.63	0.0821738	0.0808247	0.082545	0.888647	N	ADD	76586	0.974755	0.0244389	0.929166	1.02258	-1.04623	0.295454	.
run1	9	21448671	9:21448671:G:A	G	A	N	A	G	G	7750.42	27660.9	0.231186	0.23452	0.230269	0.869921	N	ADD	76586	1.02842	0.0159372	0.996792	1.06105	1.75837	0.0786846	.
run1	9	21448805	9:21448805:A:G	A	G	N	G	A	A	2808.39	10407.1	0.0862786	0.0849792	0.0866361	0.87924	N	ADD	76586	0.977528	0.0240265	0.932562	1.02466	-0.945964	0.344167	.
run1	9	21448849	9:21448849:C:G	C	G	N	G	C	C	2796.97	10375.8	0.0860001	0.0846337	0.086376	0.878095	N	ADD	76586	0.976303	0.0240836	0.931289	1.02349	-0.99579	0.319352	.
run1	9	21449273	9:21449273:G:A	G	A	N	A	G	G	2798.56	10373.8	0.085997	0.0846817	0.0863589	0.881649	N	ADD	76586	0.977144	0.0240299	0.93219	1.02427	-0.962189	0.335955	.
run1	9	21449852	9:21449852:C:G	C	G	N	C	G	G	13430.6	48813.4	0.406366	0.406396	0.406358	0.834605	N	ADD	76586	0.999277	0.0140021	0.972226	1.02708	-0.0516508	0.958807	.
run1	9	21449978	9:21449978:A:G	A	G	N	G	A	A	7077.78	24983.4	0.209315	0.214167	0.20798	0.864362	N	ADD	76586	1.04435	0.0165279	1.01107	1.07874	2.6258	0.00864458	.
run1	9	21450060	9:21450060:T:C	T	C	N	C	T	T	2813.68	10431	0.0864691	0.0851393	0.0868349	0.878565	N	ADD	76586	0.976953	0.0240128	0.932039	1.02403	-0.971017	0.33154	.
run1	9	21450474	9:21450474:G:C	G	C	N	C	G	G	14819.2	53060.7	0.443161	0.448414	0.441716	0.846676	N	ADD	76586	1.03503	0.0137469	1.00751	1.0633	2.50458	0.0122596	.
run1	9	21450513	9:21450513:T:C	T	C	N	C	T	T	2801.92	10391.8	0.0861368	0.0847835	0.0865092	0.879431	N	ADD	76586	0.976421	0.0240454	0.931472	1.02354	-0.992327	0.321038	.
run1	9	21450846	9:21450846:A:G	A	G	N	G	A	A	12675.1	45565	0.380227	0.383536	0.379316	0.878042	N	ADD	76586	1.02153	0.0138155	0.994236	1.04956	1.54154	0.123187	.
run1	9	21450913	9:21450913:T:G	T	G	N	G	T	T	2814.3	10434.9	0.0864988	0.0851579	0.0868677	0.878607	N	ADD	76586	0.976948	0.0240098	0.932039	1.02402	-0.971361	0.331368	.
run1	9	21452201	9:21452201:C:T	C	T	N	T	C	C	1686.52	6025.38	0.050348	0.0510325	0.0501597	0.836889	N	ADD	76586	1.02086	0.0312712	0.960168	1.08538	0.66013	0.509171	.
run1	9	21452235	9:21452235:C:T	C	T	N	T	C	C	1678.26	5992.12	0.0500769	0.0507824	0.0498828	0.84084	N	ADD	76586	1.02152	0.0312738	0.960781	1.08609	0.680663	0.496085	.
run1	9	21452318	9:21452318:CAAAAAAAAAAAAAAA:C	CAAAAAAAAAAAAAAA	C	N	C	CAAAAAAAAAAAAAAA	CAAAAAAAAAAAAAAA	5981.84	21506.6	0.179461	0.181005	0.179037	0.77483	N	ADD	76586	1.02143	0.0185821	0.984897	1.05932	1.141	0.25387	.
run1	9	21452409	9:21452409:C:T	C	T	N	T	C	C	7090.27	25046.6	0.209809	0.214545	0.208506	0.872371	N	ADD	76586	1.04315	0.0164426	1.01007	1.07731	2.56912	0.0101956	.
run1	9	21452829	9:21452829:G:C	G	C	N	C	G	G	15239.5	54498.4	0.455291	0.461132	0.453684	0.852924	N	ADD	76586	1.03927	0.013665	1.0118	1.06748	2.81861	0.00482316	.
run1	9	21452987	9:21452987:A:T	A	T	N	T	A	A	4792.78	18227	0.150287	0.145025	0.151734	0.929776	N	ADD	76586	0.941496	0.0184498	0.908059	0.976165	-3.26751	0.00108499	.
run1	9	21453043	9:21453043:G:A	G	A	N	A	G	G	7095.57	25065.7	0.209968	0.214705	0.208665	0.872882	N	ADD	76586	1.04312	0.0164332	1.01006	1.07726	2.56884	0.0102039	.
run1	9	21453107	9:21453107:A:G	A	G	N	G	A	A	1774.41	6402.49	0.0533838	0.0536918	0.053299	0.833437	N	ADD	76586	1.01071	0.0305678	0.951932	1.07311	0.348415	0.727529	.
run1	9	21453858	9:21453858:T:C	T	C	N	C	T	T	2426.14	8966.73	0.0743796	0.0734128	0.0746456	0.896377	N	ADD	76586	0.976685	0.0254499	0.929162	1.02664	-0.926967	0.353944	.
run1	9	21455053	9:21455053:C:T	C	T	N	T	C	C	2154.5	7991.21	0.0662374	0.0651931	0.0665246	0.942025	N	ADD	76586	0.974164	0.0262153	0.925374	1.02553	-0.998502	0.318036	.
run1	9	21455410	9:21455410:C:T	C	T	N	T	C	C	7777.78	27771.9	0.23209	0.235348	0.231193	0.877842	N	ADD	76586	1.02778	0.0158465	0.99635	1.0602	1.72924	0.0837669	.
run1	9	21456491	9:21456491:G:A	G	A	N	A	G	G	2247.24	8352.01	0.0691984	0.0679994	0.0695282	0.93367	N	ADD	76586	0.972899	0.0258216	0.924886	1.0234	-1.06404	0.287309	.
run1	9	21456776	9:21456776:G:A	G	A	N	A	G	G	5166.88	18613.6	0.155253	0.156345	0.154953	0.799722	N	ADD	76586	1.01442	0.019364	0.976646	1.05366	0.739609	0.459537	.
run1	9	21456911	9:21456911:G:C	G	C	N	G	C	C	14295.9	51783.9	0.431409	0.432581	0.431087	0.891527	N	ADD	76586	1.00737	0.0134337	0.981192	1.03425	0.546589	0.584661	.
run1	9	21457200	9:21457200:A:C	A	C	N	C	A	A	3068.43	10872.6	0.0910157	0.0928478	0.0905117	0.910485	N	ADD	76586	1.0287	0.0227752	0.98379	1.07566	1.24237	0.214098	.
run1	9	21457509	9:21457509:T:C	T	C	N	C	T	T	2165.42	7563.16	0.0635141	0.0655236	0.0629613	0.803845	N	ADD	76586	1.06198	0.0284427	1.00439	1.12286	2.1141	0.0345068	.
run1	9	21457544	9:21457544:A:G	A	G	N	G	A	A	2284.01	8467.02	0.0701893	0.0691119	0.0704857	0.93042	N	ADD	76586	0.975438	0.0256835	0.927551	1.0258	-0.968286	0.332901	.
run1	9	21457758	9:21457758:A:G	A	G	N	G	A	A	4299.03	16236.6	0.134069	0.130084	0.135166	0.940316	N	ADD	76586	0.952757	0.0192046	0.917561	0.989302	-2.52	0.0117354	.
run1	9	21458058	9:21458058:T:C	T	C	N	C	T	T	2165.42	7563.16	0.0635141	0.0655236	0.0629613	0.803845	N	ADD	76586	1.06198	0.0284427	1.00439	1.12286	2.1141	0.0345068	.
run1	9	21458248	9:21458248:T:A	T	A	N	A	T	T	2174.14	8076.73	0.0669239	0.0657874	0.0672366	0.931681	N	ADD	76586	0.972608	0.0262467	0.92384	1.02395	-1.05819	0.289968	.
run1	9	21458526	9:21458526:G:A	G	A	N	A	G	G	3947.94	14904.9	0.123083	0.119461	0.12408	0.941467	N	ADD	76586	0.952924	0.0199111	0.916452	0.990847	-2.42176	0.0154455	.
run1	9	21458603	9:21458603:C:T	C	T	N	T	C	C	1926.7	6888.67	0.0575521	0.0582999	0.0573463	0.802908	N	ADD	76586	1.0207	0.0299777	0.962461	1.08247	0.683609	0.494222	.
run1	9	21458796	9:21458796:C:T	C	T	N	T	C	C	2174.14	8076.73	0.0669239	0.0657874	0.0672366	0.931681	N	ADD	76586	0.972608	0.0262467	0.92384	1.02395	-1.05819	0.289968	.
run1	9	21459791	9:21459791:G:A	G	A	N	A	G	G	2158.65	8007.26	0.0663693	0.0653188	0.0666583	0.941634	N	ADD	76586	0.974265	0.026197	0.925504	1.0256	-0.99522	0.319629	.
run1	9	21459958	9:21459958:G:A	G	A	N	A	G	G	2158.65	8007.26	0.0663693	0.0653188	0.0666583	0.941634	N	ADD	76586	0.974265	0.026197	0.925504	1.0256	-0.99522	0.319629	.
run1	9	21460128	9:21460128:CTG:CTGTG	C	CTG	N	CTG	C	C	2248.25	7975.31	0.0667456	0.0680298	0.0663923	0.764924	N	ADD	76586	1.04009	0.0285978	0.9834	1.10006	1.37462	0.16925	.
run1	9	21460128	9:21460128:CTG:C	CTG	C	N	C	CTG	CTG	8558.56	30677.1	0.256155	0.258974	0.255379	0.801073	N	ADD	76586	1.02575	0.0160589	0.99397	1.05855	1.58336	0.113339	.
run1	9	21460822	9:21460822:G:A	G	A	N	A	G	G	7231.11	26923.5	0.222982	0.218806	0.224131	0.90956	N	ADD	76586	0.963444	0.0159259	0.933836	0.993992	-2.33836	0.0193688	.
run1	9	21461002	9:21461002:G:A	G	A	N	G	A	A	13266.9	48225.9	0.401463	0.401443	0.401468	0.846019	N	ADD	76586	0.998753	0.0139349	0.971844	1.02641	-0.0895676	0.928631	.
run1	9	21461259	9:21461259:C:A	C	A	N	A	C	C	2234.62	8306.95	0.0688217	0.0676173	0.0691531	0.935382	N	ADD	76586	0.97265	0.0258641	0.924573	1.02323	-1.07217	0.283644	.
run1	9	21461746	9:21461746:T:C	T	C	N	C	T	T	7861.97	28074.7	0.234617	0.237896	0.233715	0.876234	N	ADD	76586	1.02762	0.0158011	0.996284	1.05994	1.72434	0.0846473	.
run1	9	21461790	9:21461790:C:T	C	T	N	T	C	C	4339.48	16331.6	0.134954	0.131308	0.135956	0.924792	N	ADD	76586	0.955279	0.019306	0.919807	0.992118	-2.36984	0.0177957	.
run1	9	21461975	9:21461975:C:G	C	G	N	G	C	C	3949.62	14909.8	0.123126	0.119511	0.12412	0.945935	N	ADD	76586	0.952931	0.0198527	0.916564	0.990741	-2.42851	0.0151609	.
run1	9	21461998	9:21461998:A:T	A	T	N	T	A	A	2144.96	7962.39	0.0659869	0.0649045	0.0662847	0.943448	N	ADD	76586	0.973366	0.0262472	0.924559	1.02475	-1.02849	0.303721	.
run1	9	21462006	9:21462006:G:T	G	T	N	T	G	G	3670.83	13860.8	0.114457	0.111076	0.115388	0.948199	N	ADD	76586	0.952182	0.0204723	0.914732	0.991165	-2.39342	0.0166922	.
run1	9	21462182	9:21462182:A:G	A	G	N	G	A	A	2249.06	8358.5	0.0692526	0.0680545	0.0695823	0.933031	N	ADD	76586	0.972875	0.0258209	0.924865	1.02338	-1.06503	0.286864	.
run1	9	21462996	9:21462996:A:G	A	G	N	G	A	A	7886.42	28162.4	0.235349	0.238635	0.234445	0.878162	N	ADD	76586	1.0279	0.0157673	0.99662	1.06016	1.74521	0.0809479	.
run1	9	21463529	9:21463529:G:A	G	A	N	A	G	G	2234.62	8306.95	0.0688217	0.0676173	0.0691531	0.935382	N	ADD	76586	0.97265	0.0258641	0.924573	1.02323	-1.07217	0.283644	.
run1	9	21464101	9:21464101:C:T	C	T	N	T	C	C	2174.14	8076.73	0.0669239	0.0657874	0.0672366	0.931681	N	ADD	76586	0.972608	0.0262467	0.92384	1.02395	-1.05819	0.289968	.
run1	9	21464199	9:21464199:G:C	G	C	N	C	G	G	4031.15	15103.6	0.124923	0.121979	0.125733	0.9446	N	ADD	76586	0.961308	0.0197129	0.924875	0.999177	-2.00173	0.0453138	.
run1	9	21464264	9:21464264:G:A	G	A	N	A	G	G	2234.62	8306.95	0.0688217	0.0676173	0.0691531	0.935382	N	ADD	76586	0.97265	0.0258641	0.924573	1.02323	-1.07217	0.283644	.
run1	9	21464267	9:21464267:G:A	G	A	N	A	G	G	4978.43	18576.3	0.15378	0.150642	0.154643	0.905293	N	ADD	76586	0.963038	0.0184355	0.928862	0.998472	-2.0429	0.0410623	.
run1	9	21465117	9:21465117:A:T	A	T	N	T	A	A	9300.21	34185.3	0.2839	0.281415	0.284583	0.880058	N	ADD	76586	0.981217	0.0149045	0.952968	1.0103	-1.27219	0.203304	.
run1	9	21465478	9:21465478:C:G	C	G	N	G	C	C	3936.68	14879.3	0.122842	0.11912	0.123866	0.948695	N	ADD	76586	0.951693	0.0198544	0.91537	0.989457	-2.49382	0.0126377	.
run1	9	21465654	9:21465654:G:A	G	A	N	A	G	G	2150.75	7980.68	0.0661441	0.0650796	0.066437	0.941566	N	ADD	76586	0.973787	0.0262416	0.924969	1.02518	-1.01223	0.311428	.
run1	9	21465734	9:21465734:T:A	T	A	N	A	T	T	8288.91	29603.5	0.247385	0.250814	0.246441	0.907595	N	ADD	76586	1.0272	0.0152499	0.996948	1.05836	1.75953	0.0784881	.
run1	9	21466025	9:21466025:TA:T	TA	T	N	T	TA	TA	5711.76	21503.5	0.177678	0.172832	0.179011	0.789216	N	ADD	76586	0.944252	0.0186904	0.910287	0.979483	-3.0691	0.00214708	.
run1	9	21466240	9:21466240:A:G	A	G	N	G	A	A	5029.12	18783.4	0.155462	0.152176	0.156366	0.902986	N	ADD	76586	0.961904	0.0183818	0.927866	0.997191	-2.113	0.0346008	.
run1	9	21466328	9:21466328:A:G	A	G	N	G	A	A	3992.06	15063.4	0.124406	0.120796	0.125399	0.930923	N	ADD	76586	0.952871	0.0199298	0.916368	0.990828	-2.42229	0.0154232	.
run1	9	21466511	9:21466511:GTTAT:G	GTTAT	G	N	G	GTTAT	GTTAT	4822.31	18005.3	0.149033	0.145918	0.14989	0.909082	N	ADD	76586	0.962177	0.0186397	0.92766	0.997978	-2.06854	0.0385892	.
run1	9	21466645	9:21466645:C:T	C	T	N	T	C	C	2211.3	8185.36	0.0678757	0.0669117	0.0681409	0.981332	N	ADD	76586	0.976819	0.0253811	0.929415	1.02664	-0.924069	0.35545	.
run1	9	21466675	9:21466675:G:A	G	A	N	A	G	G	2211.3	8185.36	0.0678757	0.0669117	0.0681409	0.981332	N	ADD	76586	0.976819	0.0253811	0.929415	1.02664	-0.924069	0.35545	.
run1	9	21467884	9:21467884:T:C	T	C	N	C	T	T	3089.24	10941.1	0.0915985	0.0934773	0.0910817	0.87064	N	ADD	76586	1.03856	0.0232189	0.992352	1.08691	1.62929	0.103252	.
run1	9	21468633	9:21468633:CATTGG:C	CATTGG	C	N	C	CATTGG	CATTGG	7058.4	26308.6	0.21784	0.21358	0.219012	0.928599	N	ADD	76586	0.962206	0.0158985	0.932686	0.992661	-2.42328	0.0153809	.
run1	9	21468878	9:21468878:A:G	A	G	N	G	A	A	3933.94	14856.2	0.122673	0.119037	0.123674	0.930535	N	ADD	76586	0.951673	0.020063	0.914977	0.989841	-2.4689	0.0135528	.
run1	9	21469440	9:21469440:T:G	T	G	N	G	T	T	4456.23	16678.3	0.137979	0.134841	0.138843	0.922138	N	ADD	76586	0.962517	0.0191161	0.927122	0.999264	-1.9985	0.0456628	.
run1	9	21469600	9:21469600:T:G	T	G	N	G	T	T	3975.18	14994.5	0.123846	0.120285	0.124825	0.93398	N	ADD	76586	0.953325	0.0199293	0.916805	0.991299	-2.39846	0.0164641	.
run1	9	21469656	9:21469656:C:T	C	T	N	T	C	C	7170.95	26684.1	0.221026	0.216986	0.222138	0.943245	N	ADD	76586	0.965497	0.0156873	0.936263	0.995643	-2.23829	0.0252022	.
run1	9	21469963	9:21469963:GTATTA:G	GTATTA	G	N	G	GTATTA	GTATTA	2236.41	8299.92	0.0687875	0.0676715	0.0690946	0.977639	N	ADD	76586	0.974591	0.0252895	0.927461	1.02412	-1.01772	0.308812	.
run1	9	21470071	9:21470071:T:C	T	C	N	C	T	T	2298.61	8526.2	0.070671	0.0695538	0.0709783	0.973788	N	ADD	76586	0.975351	0.025026	0.928664	1.02438	-0.99728	0.318629	.
run1	9	21470464	9:21470464:A:G	A	G	N	G	A	A	5527.07	19892	0.165951	0.167244	0.165596	0.872628	N	ADD	76586	1.01362	0.0180658	0.978362	1.05016	0.749094	0.4538	.
run1	9	21470520	9:21470520:C:T	C	T	N	T	C	C	4188.32	15796.7	0.130474	0.126734	0.131503	0.93176	N	ADD	76586	0.953772	0.0195135	0.917983	0.990956	-2.42555	0.0152854	.
run1	9	21470997	9:21470997:C:T	C	T	N	C	T	T	13918.8	50425.3	0.420077	0.42117	0.419777	0.93479	N	ADD	76586	1.00677	0.0131646	0.981129	1.03309	0.512767	0.608115	.
run1	9	21471336	9:21471336:A:G	A	G	N	G	A	A	2305	8551.37	0.070877	0.0697472	0.0711878	0.977627	N	ADD	76586	0.975143	0.0249436	0.928616	1.024	-1.00913	0.312914	.
run1	9	21471499	9:21471499:C:T	C	T	N	C	T	T	15920.7	57955.2	0.482306	0.481744	0.482461	0.914348	N	ADD	76586	0.997531	0.0131595	0.972131	1.02359	-0.187882	0.85097	.
run1	9	21471726	9:21471726:C:T	C	T	N	T	C	C	11613.6	42324.8	0.352143	0.351417	0.352342	0.882466	N	ADD	76586	0.994662	0.0140078	0.967725	1.02235	-0.382113	0.702377	.
run1	9	21472419	9:21472419:T:C	T	C	N	C	T	T	2171.47	7593.02	0.0637486	0.0657066	0.0632099	0.808498	N	ADD	76586	1.05968	0.0283234	1.00246	1.12017	2.04654	0.0407034	.
run1	9	21473817	9:21473817:A:G	A	G	N	G	A	A	14025.1	50676.8	0.422413	0.424387	0.42187	0.914777	N	ADD	76586	1.01219	0.0133007	0.986142	1.03892	0.910757	0.362423	.
run1	9	21473954	9:21473954:G:T	G	T	N	T	G	G	13982.9	50532.8	0.421198	0.42311	0.420672	0.9154	N	ADD	76586	1.01181	0.0133019	0.985775	1.03854	0.882855	0.377315	.
run1	9	21474233	9:21474233:C:T	C	T	N	T	C	C	2216.65	8206.75	0.0680503	0.0670736	0.068319	0.987442	N	ADD	76586	0.976648	0.0252738	0.929448	1.02624	-0.934931	0.349824	.
run1	9	21474575	9:21474575:C:G	C	G	N	C	G	G	15962.8	58097.4	0.48351	0.483019	0.483645	0.917845	N	ADD	76586	0.998075	0.0131333	0.972711	1.0241	-0.146724	0.88335	.
run1	9	21476328	9:21476328:C:T	C	T	N	C	T	T	15056.9	54425.4	0.453623	0.455608	0.453077	0.942058	N	ADD	76586	1.01172	0.0130042	0.986256	1.03783	0.895771	0.370375	.
run1	9	21476348	9:21476348:C:T	C	T	N	C	T	T	14939	54003.8	0.4501	0.452039	0.449567	0.988887	N	ADD	76586	1.01065	0.0127022	0.985803	1.03613	0.83427	0.404129	.
run1	9	21478318	9:21478318:C:T	C	T	N	T	C	C	14067.4	50967.5	0.424587	0.425667	0.424291	0.887538	N	ADD	76586	1.00765	0.0134938	0.981351	1.03466	0.564889	0.572149	.
run1	9	21478468	9:21478468:G:A	G	A	N	A	G	G	14047.1	50891.3	0.423957	0.42505	0.423656	0.887036	N	ADD	76586	1.00769	0.0134996	0.981376	1.03471	0.567336	0.570486	.
run1	9	21479653	9:21479653:C:T	C	T	N	T	C	C	2249.95	8349.5	0.0691997	0.0680813	0.0695073	0.993981	N	ADD	76586	0.973917	0.0250103	0.927328	1.02285	-1.05672	0.290637	.
run1	9	21479839	9:21479839:G:A	G	A	N	A	G	G	4234.18	15383.8	0.128078	0.128122	0.128066	0.958204	N	ADD	76586	0.996837	0.0192359	0.959954	1.03514	-0.164715	0.869168	.
run1	9	21479898	9:21479898:C:G	C	G	N	G	C	C	2210.55	8191.74	0.0679125	0.0668891	0.068194	0.992942	N	ADD	76586	0.975587	0.0252329	0.928512	1.02505	-0.979514	0.327326	.
run1	9	21480021	9:21480021:C:T	C	T	N	T	C	C	2250.3	8344.56	0.0691697	0.0680917	0.0694662	0.988896	N	ADD	76586	0.974729	0.0250743	0.927985	1.02383	-1.02079	0.307356	.
run1	9	21480127	9:21480127:A:G	A	G	N	G	A	A	2188.39	7691.2	0.0644999	0.0662184	0.0640272	0.80731	N	ADD	76586	1.05264	0.0282291	0.99598	1.11252	1.81725	0.0691782	.
run1	9	21480632	9:21480632:G:C	G	C	N	C	G	G	12372.3	44797.2	0.373237	0.374373	0.372925	0.882851	N	ADD	76586	1.0079	0.0138297	0.980945	1.03559	0.568863	0.569449	.
run1	9	21481483	9:21481483:G:A	G	A	N	A	G	G	2739.23	10095.1	0.0837904	0.0828865	0.0840391	0.998453	N	ADD	76586	0.979337	0.0228139	0.936511	1.02412	-0.915197	0.360088	.
run1	9	21482089	9:21482089:G:A	G	A	N	A	G	G	10905.3	39608.1	0.329782	0.329984	0.329726	0.877773	N	ADD	76586	1.00251	0.014272	0.97486	1.03095	0.175967	0.86032	.
run1	9	21482125	9:21482125:T:TA	T	TA	N	TA	T	T	4170.83	14929.8	0.124701	0.126205	0.124287	0.703238	N	ADD	76586	1.03168	0.0226021	0.986974	1.07841	1.37987	0.167627	.
run1	9	21482181	9:21482181:C:G	C	G	N	G	C	C	5878.68	21302.8	0.177457	0.177883	0.17734	0.935734	N	ADD	76586	1.00094	0.0170153	0.968113	1.03489	0.0554241	0.955801	.
run1	9	21482238	9:21482238:AAAT:A	AAAT	A	N	A	AAAT	AAAT	5700.49	20638	0.171953	0.172491	0.171805	0.932555	N	ADD	76586	1.00255	0.0172535	0.969216	1.03703	0.14773	0.882556	.
run1	9	21482351	9:21482351:A:G	A	G	N	G	A	A	5862.34	21257.9	0.177058	0.177389	0.176967	0.937505	N	ADD	76586	0.999955	0.0170149	0.967158	1.03386	-0.00263433	0.997898	.
run1	9	21482900	9:21482900:C:T	C	T	N	T	C	C	2252.27	8489.68	0.07013	0.0681514	0.0706743	0.875897	N	ADD	76586	0.956874	0.0265928	0.908279	1.00807	-1.65771	0.0973768	.
run1	9	21483266	9:21483266:A:G	A	G	N	G	A	A	2176.45	7701.09	0.0644866	0.0658573	0.0641095	0.782007	N	ADD	76586	1.04334	0.0287284	0.986218	1.10377	1.47691	0.1397	.
run1	9	21483298	9:21483298:T:TGAGA	T	TGAGA	N	TGAGA	T	T	11861.3	43286	0.360035	0.358911	0.360344	0.7822	N	ADD	76586	0.99278	0.0148258	0.964347	1.02205	-0.48873	0.625033	.
run1	9	21483870	9:21483870:A:G	A	G	N	G	A	A	1733.28	6185.81	0.0517007	0.0524475	0.0514952	0.865646	N	ADD	76586	1.0197	0.0303599	0.960797	1.08222	0.642709	0.520413	.
run1	9	21484313	9:21484313:G:A	G	A	N	A	G	G	2640.31	9727.05	0.0807417	0.0798931	0.0809751	0.951067	N	ADD	76586	0.978202	0.0237697	0.933675	1.02485	-0.927193	0.353826	.
run1	9	21484549	9:21484549:G:A	G	A	N	A	G	G	2640.48	9727.65	0.0807467	0.0798984	0.0809801	0.951001	N	ADD	76586	0.978206	0.0237699	0.933679	1.02486	-0.927002	0.353926	.
run1	9	21484568	9:21484568:A:G	A	G	N	G	A	A	2613.11	9723.18	0.0805388	0.0790701	0.0809429	0.858674	N	ADD	76586	0.971239	0.0251077	0.924601	1.02023	-1.1623	0.245112	.
run1	9	21484695	9:21484695:T:C	T	C	N	C	T	T	3874.37	14332.7	0.118867	0.117235	0.119316	0.907785	N	ADD	76586	0.973933	0.0204955	0.935585	1.01385	-1.28872	0.197497	.
run1	9	21484713	9:21484713:G:T	G	T	N	T	G	G	4221.11	14960.9	0.125232	0.127726	0.124545	0.805865	N	ADD	76586	1.03837	0.0210293	0.996441	1.08206	1.79044	0.0733832	.
run1	9	21484835	9:21484835:T:G	T	G	N	G	T	T	2723.12	10046.5	0.0833677	0.082399	0.0836343	0.942562	N	ADD	76586	0.976454	0.0235374	0.932431	1.02256	-1.01234	0.311374	.
run1	9	21485269	9:21485269:T:C	T	C	N	C	T	T	5461.14	19593.6	0.163573	0.165249	0.163111	0.808065	N	ADD	76586	1.02137	0.0188565	0.984314	1.05983	1.12149	0.262079	.
run1	9	21485330	9:21485330:C:T	C	T	N	T	C	C	2601.5	9681.7	0.0801922	0.0787189	0.0805976	0.860924	N	ADD	76586	0.97086	0.0251256	0.924208	1.01987	-1.17703	0.239185	.
run1	9	21485387	9:21485387:A:T	A	T	N	T	A	A	7103.64	25531.6	0.213063	0.214949	0.212544	0.853907	N	ADD	76586	1.01539	0.0165813	0.982921	1.04893	0.921048	0.357025	.
run1	9	21485681	9:21485681:T:C	T	C	N	T	C	C	4405.17	15643.7	0.130891	0.133296	0.13023	0.703784	N	ADD	76586	1.03517	0.0220758	0.991338	1.08095	1.56588	0.117376	.
run1	9	21485775	9:21485775:G:A	G	A	N	A	G	G	2213.07	8210.52	0.0680515	0.0669653	0.0683504	0.989802	N	ADD	76586	0.973883	0.0252582	0.926844	1.02331	-1.04776	0.29475	.
run1	9	21485849	9:21485849:C:T	C	T	N	C	T	T	11053.9	40280.9	0.335145	0.33448	0.335327	0.822071	N	ADD	76586	0.991779	0.0147021	0.963608	1.02077	-0.561492	0.574462	.
run1	9	21485974	9:21485974:T:G	T	G	N	T	G	G	11153.9	40536.7	0.337468	0.337506	0.337457	0.820425	N	ADD	76586	0.997481	0.0146839	0.969182	1.02661	-0.171791	0.863602	.
run1	9	21486101	9:21486101:G:C	G	C	N	G	C	C	8886.11	32165.4	0.268009	0.268885	0.267768	0.797037	N	ADD	76586	1.00554	0.0158937	0.974697	1.03735	0.347451	0.728252	.
run1	9	21486582	9:21486582:C:T	C	T	N	T	C	C	2760.96	10181.1	0.0844938	0.0835439	0.0847552	0.939365	N	ADD	76586	0.976956	0.0234264	0.933114	1.02286	-0.995175	0.319651	.
run1	9	21486724	9:21486724:T:C	T	C	N	C	T	T	4214.25	15269.6	0.127202	0.127519	0.127115	0.867912	N	ADD	76586	1.00786	0.0202488	0.968648	1.04867	0.386852	0.698866	.
run1	9	21487065	9:21487065:G:A	G	A	N	A	G	G	2766.65	10201.9	0.0846663	0.0837162	0.0849277	0.937896	N	ADD	76586	0.97693	0.0234225	0.933096	1.02282	-0.996488	0.319013	.
run1	9	21487140	9:21487140:T:C	T	C	N	C	T	T	2252.56	8353.52	0.0692429	0.0681602	0.0695408	0.992132	N	ADD	76586	0.974008	0.0250177	0.927401	1.02296	-1.05269	0.292483	.
run1	9	21487443	9:21487443:T:G	T	G	N	G	T	T	2091.5	7360.81	0.0617104	0.0632868	0.0612767	0.78712	N	ADD	76586	1.051	0.0291817	0.992571	1.11286	1.70444	0.0882988	.
run1	9	21487494	9:21487494:G:C	G	C	N	C	G	G	1944.5	7365.04	0.0607784	0.0588388	0.061312	0.889649	N	ADD	76586	0.950941	0.0282453	0.899728	1.00507	-1.78094	0.0749222	.
run1	9	21487951	9:21487951:C:T	C	T	N	T	C	C	2472.68	9110.23	0.0756203	0.074821	0.0758402	0.972157	N	ADD	76586	0.978488	0.0242218	0.933121	1.02606	-0.897811	0.369286	.
run1	9	21488017	9:21488017:A:G	A	G	N	G	A	A	10912.6	39892	0.331684	0.330206	0.33209	0.841433	N	ADD	76586	0.991153	0.0145709	0.963247	1.01987	-0.609893	0.541933	.
run1	9	21488572	9:21488572:G:C	G	C	N	C	G	G	1888.92	7125.46	0.0588514	0.057157	0.0593175	0.889077	N	ADD	76586	0.955437	0.0286517	0.903262	1.01063	-1.59104	0.1116	.
run1	9	21488611	9:21488611:A:C	A	C	N	C	A	A	11187.2	40921.3	0.340196	0.338513	0.340659	0.838808	N	ADD	76586	0.989861	0.0145039	0.962119	1.0184	-0.702614	0.482296	.
run1	9	21488744	9:21488744:A:C	A	C	N	A	C	C	15789.9	56385.3	0.471204	0.477786	0.469393	0.815894	N	ADD	76586	1.04233	0.0139387	1.01424	1.0712	2.9742	0.00293753	.
run1	9	21488774	9:21488774:A:G	A	G	N	G	A	A	11170.4	40866	0.339726	0.338007	0.340198	0.838677	N	ADD	76586	0.989572	0.0145103	0.961825	1.01812	-0.722455	0.470015	.
run1	9	21488807	9:21488807:G:A	G	A	N	A	G	G	10195.6	36569.3	0.30531	0.308508	0.30443	0.830337	N	ADD	76586	1.02613	0.0149574	0.996488	1.05666	1.72476	0.0845715	.
run1	9	21488919	9:21488919:G:A	G	A	N	A	G	G	2659.29	9352.12	0.0784178	0.0804677	0.0778539	0.836123	N	ADD	76586	1.04977	0.0253729	0.998844	1.1033	1.91437	0.0555725	.
run1	9	21489280	9:21489280:G:A	G	A	N	A	G	G	10097	36216.2	0.302361	0.305526	0.30149	0.824701	N	ADD	76586	1.02611	0.0150495	0.996283	1.05682	1.71252	0.0868017	.
run1	9	21489342	9:21489342:A:G	A	G	N	G	A	A	11133.3	40157.4	0.334857	0.336882	0.3343	0.820436	N	ADD	76586	1.01682	0.0146981	0.987945	1.04654	1.13482	0.256452	.
run1	9	21489410	9:21489410:A:T	A	T	N	T	A	A	2456.92	9069.96	0.0752545	0.0743441	0.075505	0.949872	N	ADD	76586	0.9761	0.0245818	0.930187	1.02428	-0.984075	0.325079	.
run1	9	21489709	9:21489709:A:G	A	G	N	G	A	A	11001.7	39624.9	0.330521	0.332899	0.329866	0.82097	N	ADD	76586	1.01952	0.0147397	0.990493	1.04941	1.31186	0.189568	.
run1	9	21489861	9:21489861:C:T	C	T	N	T	C	C	1890.45	7127.5	0.0588747	0.0572033	0.0593345	0.888318	N	ADD	76586	0.956086	0.0286547	0.90387	1.01132	-1.56719	0.117071	.
run1	9	21489986	9:21489986:T:C	T	C	N	C	T	T	11315.3	41239.1	0.343107	0.342391	0.343304	0.815809	N	ADD	76586	0.995627	0.0146739	0.9674	1.02468	-0.298673	0.76519	.
run1	9	21490059	9:21490059:A:C	A	C	N	C	A	A	6739.38	24580.2	0.204473	0.203927	0.204623	0.888813	N	ADD	76586	0.994328	0.016555	0.962582	1.02712	-0.343601	0.731146	.
run1	9	21490091	9:21490091:G:A	G	A	N	A	G	G	2474.72	9145.51	0.0758639	0.0748825	0.0761339	0.944375	N	ADD	76586	0.975377	0.0245679	0.929523	1.02349	-1.01479	0.310205	.
run1	9	21490251	9:21490251:G:T	G	T	N	T	G	G	2503.69	9231.88	0.0766169	0.0757592	0.0768529	0.969743	N	ADD	76586	0.977661	0.02411	0.932536	1.02497	-0.937053	0.348731	.
run1	9	21491004	9:21491004:C:G	C	G	N	G	C	C	2520.29	9290.29	0.0771067	0.0762615	0.0773392	0.967757	N	ADD	76586	0.977771	0.0240635	0.932726	1.02499	-0.934182	0.35021	.
run1	9	21491171	9:21491171:G:A	G	A	N	G	A	A	11195.5	40998.7	0.340755	0.338765	0.341303	0.83333	N	ADD	76586	0.98397	0.0145458	0.956314	1.01243	-1.11093	0.266599	.
run1	9	21491402	9:21491402:AGTACCAGATCCTAAGTGATGTGG:A	AGTACCAGATCCTAAGTGATGTGG	A	N	A	AGTACCAGATCCTAAGTGATGTGG	AGTACCAGATCCTAAGTGATGTGG	1911.22	6759.35	0.0566067	0.0578316	0.0562697	0.798421	N	ADD	76586	1.04341	0.0302166	0.983406	1.10707	1.40618	0.159672	.
run1	9	21491522	9:21491522:A:T	A	T	N	T	A	A	2143.55	7713.83	0.0643549	0.0648617	0.0642155	0.856246	N	ADD	76586	1.01296	0.0276087	0.9596	1.06928	0.466274	0.641019	.
run1	9	21491974	9:21491974:G:A	G	A	N	A	G	G	2257.88	8375.73	0.0694226	0.0683211	0.0697257	0.99482	N	ADD	76586	0.973813	0.0249557	0.927328	1.02263	-1.06332	0.287638	.
run1	9	21491983	9:21491983:T:C	T	C	N	C	T	T	2601.64	9607.92	0.0797114	0.0787231	0.0799833	0.95864	N	ADD	76586	0.975695	0.0238217	0.931188	1.02233	-1.03287	0.301664	.
run1	9	21491992	9:21491992:T:C	T	C	N	C	T	T	2087.85	7350.04	0.0616163	0.0631764	0.0611871	0.787794	N	ADD	76586	1.04998	0.0291934	0.991589	1.11181	1.67063	0.0947949	.
run1	9	21492506	9:21492506:A:G	A	G	N	G	A	A	2603.19	9611.08	0.0797422	0.07877	0.0800097	0.958457	N	ADD	76586	0.975929	0.0238181	0.931417	1.02257	-1.02299	0.306311	.
run1	9	21492683	9:21492683:C:G	C	G	N	G	C	C	4875.87	17285.1	0.14468	0.147539	0.143894	0.805459	N	ADD	76586	1.04095	0.0197929	1.00135	1.08213	2.0279	0.04257	.
run1	9	21492920	9:21492920:C:A	C	A	N	A	C	C	2520.05	9289.3	0.0770986	0.0762542	0.0773309	0.967833	N	ADD	76586	0.977786	0.0240637	0.932741	1.02501	-0.933537	0.350543	.
run1	9	21492987	9:21492987:T:C	T	C	N	C	T	T	2478.21	9141.05	0.0758576	0.0749882	0.0760968	0.912621	N	ADD	76586	0.976739	0.0249784	0.930073	1.02575	-0.942241	0.346069	.
run1	9	21492990	9:21492990:G:C	G	C	N	C	G	G	2478.21	9141.05	0.0758576	0.0749882	0.0760968	0.912621	N	ADD	76586	0.976739	0.0249784	0.930073	1.02575	-0.942241	0.346069	.
run1	9	21492992	9:21492992:A:G	A	G	N	G	A	A	2478.21	9141.05	0.0758576	0.0749882	0.0760968	0.912621	N	ADD	76586	0.976739	0.0249784	0.930073	1.02575	-0.942241	0.346069	.
run1	9	21493083	9:21493083:T:C	T	C	N	C	T	T	11765.8	42896.5	0.356869	0.356022	0.357101	0.838369	N	ADD	76586	0.995544	0.0143421	0.967949	1.02393	-0.311419	0.755482	.
run1	9	21493590	9:21493590:T:C	T	C	N	C	T	T	1851.3	6740.27	0.056091	0.0560185	0.0561109	0.851429	N	ADD	76586	0.998911	0.0296148	0.942581	1.05861	-0.0367887	0.970653	.
run1	9	21493733	9:21493733:G:A	G	A	N	A	G	G	2520.68	9291.42	0.0771166	0.0762733	0.0773486	0.967633	N	ADD	76586	0.977778	0.0240636	0.932733	1.025	-0.9339	0.350355	.
run1	9	21493861	9:21493861:A:G	A	G	N	A	G	G	9643.85	34798.3	0.290146	0.291813	0.289687	0.816128	N	ADD	76586	1.01185	0.0153188	0.981924	1.04269	0.769177	0.441788	.
run1	9	21493863	9:21493863:G:T	G	T	N	G	T	T	14507.5	52395.3	0.436782	0.438983	0.436177	0.850585	N	ADD	76586	1.01479	0.0137399	0.987827	1.04249	1.06859	0.285255	.
run1	9	21494250	9:21494250:T:C	T	C	N	C	T	T	4362.17	15852.9	0.131977	0.131995	0.131971	0.804968	N	ADD	76586	1.00403	0.0207073	0.964098	1.04562	0.194301	0.845941	.
run1	9	21494250	9:21494250:T:G	T	G	N	G	T	T	1632.59	6141.8	0.050756	0.0494005	0.0511289	0.852649	N	ADD	76586	0.957914	0.0313341	0.900855	1.01859	-1.37221	0.169998	.
run1	9	21494300	9:21494300:C:T	C	T	N	C	T	T	7465.17	26425.2	0.221257	0.225889	0.219982	0.748373	N	ADD	76586	1.04627	0.0174069	1.01118	1.08258	2.59851	0.00936292	.
run1	9	21494643	9:21494643:T:G	T	G	N	T	G	G	12067.1	43383.6	0.362016	0.36514	0.361157	0.82032	N	ADD	76586	1.02092	0.0144256	0.99246	1.0502	1.43533	0.151194	.
run1	9	21494745	9:21494745:G:A	G	A	N	G	A	A	16527	59571.8	0.496819	0.500091	0.495919	0.846317	N	ADD	76586	1.02141	0.0136687	0.994412	1.04915	1.54999	0.121144	.
run1	9	21494905	9:21494905:T:C	T	C	N	C	T	T	4171.76	15703.8	0.12976	0.126233	0.13073	0.860509	N	ADD	76586	0.957264	0.0203452	0.919843	0.996207	-2.14677	0.0318118	.
run1	9	21495080	9:21495080:T:C	T	C	N	T	C	C	6878.35	24131	0.202448	0.208132	0.200884	0.788745	N	ADD	76586	1.055	0.0174776	1.01947	1.09176	3.06317	0.00219003	.
run1	9	21496397	9:21496397:A:G	A	G	N	A	G	G	14003.4	50640.3	0.422033	0.423728	0.421567	0.845665	N	ADD	76586	1.00875	0.0138416	0.981749	1.03649	0.629215	0.529209	.
run1	9	21496908	9:21496908:G:C	G	C	N	C	G	G	13755	50255.7	0.417901	0.416214	0.418365	0.872433	N	ADD	76586	0.990066	0.0136531	0.963924	1.01692	-0.731225	0.464642	.
run1	9	21497079	9:21497079:A:G	A	G	N	A	G	G	16007.4	57807.6	0.481909	0.484369	0.481233	0.846396	N	ADD	76586	1.01681	0.0136713	0.989922	1.04442	1.21902	0.222836	.
run1	9	21497120	9:21497120:T:G	T	G	N	T	G	G	16502.7	59619.7	0.496974	0.499357	0.496318	0.818204	N	ADD	76586	1.01674	0.013899	0.989417	1.04482	1.19447	0.232294	.
run1	9	21498196	9:21498196:G:A	G	A	N	A	G	G	1692.54	6168.76	0.0513233	0.0512145	0.0513532	0.802504	N	ADD	76586	0.998537	0.0318518	0.938105	1.06286	-0.0459772	0.963328	.
run1	9	21498362	9:21498362:C:T	C	T	N	T	C	C	2289.1	8564.77	0.0708607	0.0692659	0.0712994	0.919966	N	ADD	76586	0.96191	0.025749	0.91457	1.0117	-1.50818	0.131507	.
run1	9	21498527	9:21498527:T:C	T	C	N	C	T	T	4344.45	15823.4	0.131668	0.131459	0.131726	0.864902	N	ADD	76586	1.0009	0.0200064	0.962415	1.04093	0.0450906	0.964035	.
run1	9	21498619	9:21498619:T:C	T	C	N	C	T	T	2844.76	10244.4	0.085454	0.0860795	0.0852819	0.87682	N	ADD	76586	1.01062	0.0239628	0.964255	1.05922	0.440943	0.659254	.
run1	9	21499134	9:21499134:C:G	C	G	N	G	C	C	3703.66	13515.5	0.112417	0.112069	0.112512	0.601426	N	ADD	76586	0.995694	0.0257067	0.94677	1.04715	-0.167873	0.866683	.
run1	9	21499153	9:21499153:C:T	C	T	N	C	T	T	12688.6	45813.8	0.38194	0.383946	0.381388	0.786089	N	ADD	76586	1.01275	0.0145859	0.984206	1.04212	0.868497	0.385123	.
run1	9	21499154	9:21499154:A:G	A	G	N	A	G	G	13894.5	50262	0.418853	0.420435	0.418417	0.794973	N	ADD	76586	1.00895	0.01429	0.981083	1.03761	0.62351	0.53295	.
run1	9	21499299	9:21499299:A:C	A	C	N	C	A	A	2828.49	10206.1	0.0850979	0.0855874	0.0849632	0.873519	N	ADD	76586	1.00779	0.0240675	0.961352	1.05647	0.32231	0.747218	.
run1	9	21499624	9:21499624:A:C	A	C	N	A	C	C	15802.9	57082.9	0.475843	0.478181	0.4752	0.843345	N	ADD	76586	1.01579	0.0137026	0.988873	1.04344	1.14334	0.252896	.
run1	9	21499793	9:21499793:A:G	A	G	N	A	G	G	13516.5	48926.7	0.407667	0.408995	0.407301	0.839879	N	ADD	76586	1.00621	0.0139601	0.979049	1.03412	0.443273	0.657568	.
run1	9	21499817	9:21499817:C:A	C	A	N	A	C	C	2322.58	8688.23	0.0718853	0.0702789	0.0723272	0.913416	N	ADD	76586	0.961837	0.0256701	0.914642	1.01147	-1.51578	0.129574	.
run1	9	21500433	9:21500433:T:C	T	C	N	C	T	T	4333.63	15792.3	0.131395	0.131132	0.131467	0.865876	N	ADD	76586	1.00041	0.0200156	0.96192	1.04043	0.0202682	0.983829	.
run1	9	21501548	9:21501548:A:G	A	G	N	G	A	A	12666.3	46189.1	0.384244	0.38327	0.384512	0.886599	N	ADD	76586	0.99485	0.013736	0.968424	1.022	-0.375924	0.706974	.
run1	9	21501589	9:21501589:G:A	G	A	N	G	A	A	15300.2	55278.9	0.460783	0.462968	0.460182	0.902537	N	ADD	76586	1.01099	0.0132742	0.985028	1.03764	0.823542	0.4102	.
run1	9	21502815	9:21502815:G:C	G	C	N	C	G	G	14029.4	51190	0.425792	0.424515	0.426143	0.887224	N	ADD	76586	0.993151	0.0135042	0.967209	1.01979	-0.508926	0.610804	.
run1	9	21502923	9:21502923:C:T	C	T	N	T	C	C	2272.94	8209.42	0.0684352	0.068777	0.0683412	0.900503	N	ADD	76586	1.00589	0.0261921	0.955551	1.05887	0.224048	0.82272	.
run1	9	21503097	9:21503097:G:A	G	A	N	A	G	G	2059.97	7490.01	0.0623481	0.0623326	0.0623523	0.850617	N	ADD	76586	0.997472	0.0282045	0.943829	1.05416	-0.0897379	0.928495	.
run1	9	21503338	9:21503338:G:A	G	A	N	A	G	G	6045.26	22034.1	0.183319	0.182924	0.183428	0.873068	N	ADD	76586	0.996778	0.0174089	0.963341	1.03138	-0.185352	0.852953	.
run1	9	21503546	9:21503546:A:C	A	C	N	C	A	A	5243.19	19368	0.160677	0.158654	0.161233	0.811597	N	ADD	76586	0.976159	0.01907	0.940347	1.01333	-1.26535	0.205747	.
run1	9	21503812	9:21503812:T:G	T	G	N	T	G	G	11038.3	39699.4	0.331247	0.334009	0.330487	0.8429	N	ADD	76586	1.01797	0.0145262	0.9894	1.04737	1.22635	0.220068	.
run1	9	21503821	9:21503821:C:T	C	T	N	T	C	C	2616.12	9700.89	0.080413	0.0791613	0.0807573	0.882914	N	ADD	76586	0.971042	0.0247375	0.925084	1.01928	-1.1879	0.234872	.
run1	9	21503845	9:21503845:G:A	G	A	N	A	G	G	4398.1	16043.3	0.133454	0.133082	0.133556	0.865318	N	ADD	76586	0.998897	0.0198985	0.960689	1.03862	-0.0554734	0.955761	.
run1	9	21503902	9:21503902:T:C	T	C	N	C	T	T	7130.3	26178.6	0.217461	0.215756	0.21793	0.866126	N	ADD	76586	0.985972	0.0164121	0.954761	1.0182	-0.860797	0.38935	.
run1	9	21504203	9:21504203:A:G	A	G	N	A	G	G	13369.8	48205.2	0.402	0.404558	0.401296	0.858589	N	ADD	76586	1.01489	0.0138344	0.987743	1.04279	1.06848	0.285306	.
run1	9	21504234	9:21504234:T:TTG	T	TTG	N	TTG	T	T	2416.55	8908.73	0.0739384	0.0731225	0.0741628	0.825737	N	ADD	76586	0.977444	0.0265435	0.927893	1.02964	-0.859523	0.390052	.
run1	9	21504556	9:21504556:A:G	A	G	N	G	A	A	4451.5	16656.5	0.137806	0.134698	0.138661	0.862348	N	ADD	76586	0.965498	0.0197785	0.928787	1.00366	-1.77522	0.0758616	.
run1	9	21504872	9:21504872:A:C	A	C	N	A	C	C	2864.76	9783.16	0.0825734	0.086685	0.0814422	0.639926	N	ADD	76586	1.11003	0.0279557	1.05085	1.17255	3.73409	0.000188397	.
run1	9	21504973	9:21504973:G:A	G	A	N	A	G	G	12968.5	47592.9	0.395382	0.392415	0.396198	0.917542	N	ADD	76586	0.984647	0.0134439	0.959041	1.01094	-1.15087	0.249784	.
run1	9	21505194	9:21505194:T:C	T	C	N	C	T	T	2152.68	7853.81	0.0653285	0.0651381	0.0653808	0.89345	N	ADD	76586	0.992026	0.0269578	0.940972	1.04585	-0.29698	0.766482	.
run1	9	21506079	9:21506079:C:T	C	T	N	T	C	C	3541.45	12810.8	0.106757	0.107161	0.106647	0.885875	N	ADD	76586	1.01144	0.02162	0.969476	1.05522	0.526114	0.598809	.
run1	9	21506129	9:21506129:ACCC:A	ACCC	A	N	ACCC	A	A	14637.4	52640.6	0.439231	0.442913	0.438219	0.87623	N	ADD	76586	1.01783	0.013534	0.991187	1.04519	1.3059	0.191586	.
run1	9	21506136	9:21506136:C:T	C	T	N	T	C	C	10283	37611.4	0.312684	0.311153	0.313105	0.60064	N	ADD	76586	0.986396	0.0175364	0.953069	1.02089	-0.781099	0.434744	.
run1	9	21506318	9:21506318:A:G	A	G	N	A	G	G	14785.5	53255.3	0.444212	0.447396	0.443336	0.914438	N	ADD	76586	1.01491	0.0132378	0.988912	1.04158	1.11768	0.263706	.
run1	9	21506328	9:21506328:G:A	G	A	N	G	A	A	14796.8	53299.7	0.444575	0.447737	0.443705	0.914351	N	ADD	76586	1.01474	0.0132373	0.988749	1.04141	1.10523	0.269058	.
run1	9	21506356	9:21506356:G:T	G	T	N	G	T	T	7528.85	26335.7	0.221088	0.227816	0.219237	0.8359	N	ADD	76586	1.05628	0.0164422	1.02279	1.09088	3.33023	0.000867736	.
run1	9	21506559	9:21506559:G:T	G	T	N	G	T	T	14825	53379.8	0.445282	0.448589	0.444373	0.914881	N	ADD	76586	1.01574	0.013231	0.989742	1.04243	1.18065	0.237744	.
run1	9	21506652	9:21506652:G:GT	G	GT	N	GT	G	G	13228.6	48441.1	0.402617	0.400284	0.403259	0.864056	N	ADD	76586	0.986881	0.013808	0.960531	1.01395	-0.956382	0.338879	.
run1	9	21506652	9:21506652:G:GTT	G	GTT	N	GTT	G	G	4674.41	17145.5	0.142454	0.141443	0.142732	0.835374	N	ADD	76586	0.991433	0.0197362	0.953814	1.03053	-0.435969	0.66286	.
run1	9	21507082	9:21507082:G:T	G	T	N	G	T	T	14141.6	50705.1	0.423359	0.427912	0.422106	0.920218	N	ADD	76586	1.02325	0.0132631	0.996997	1.0502	1.73318	0.0830642	.
run1	9	21507183	9:21507183:G:C	G	C	N	C	G	G	4744.67	17568	0.145671	0.143569	0.146249	0.921152	N	ADD	76586	0.976747	0.0186507	0.941687	1.01311	-1.26147	0.207139	.
run1	9	21507268	9:21507268:T:A	T	A	N	A	T	T	5035.24	18578.6	0.154166	0.152361	0.154662	0.880382	N	ADD	76586	0.983529	0.0186228	0.948278	1.02009	-0.891802	0.372499	.
run1	9	21507589	9:21507589:C:T	C	T	N	T	C	C	16010.7	58715.1	0.487856	0.484469	0.488788	0.925307	N	ADD	76586	0.983846	0.0130873	0.95893	1.00941	-1.24444	0.213338	.
run1	9	21507599	9:21507599:C:T	C	T	N	T	C	C	3574.96	12930.1	0.107755	0.108175	0.10764	0.883293	N	ADD	76586	1.01159	0.0215619	0.969734	1.05526	0.534613	0.592917	.
run1	9	21508001	9:21508001:G:A	G	A	N	A	G	G	3576.79	12936.9	0.107811	0.10823	0.107696	0.882929	N	ADD	76586	1.01158	0.0215614	0.969724	1.05525	0.534111	0.593265	.
run1	9	21508061	9:21508061:G:A	G	A	N	G	A	A	15765.4	56999.8	0.475055	0.477045	0.474508	0.932148	N	ADD	76586	1.00764	0.0130475	0.9822	1.03374	0.583404	0.559622	.
run1	9	21508065	9:21508065:GT:G	GT	G	N	G	GT	GT	13580.7	49797.2	0.41377	0.410938	0.414549	0.88812	N	ADD	76586	0.98468	0.0135654	0.958845	1.01121	-1.13808	0.255086	.
run1	9	21508066	9:21508066:T:C	T	C	N	C	T	T	5403.47	19622.6	0.163385	0.163504	0.163353	0.820086	N	ADD	76586	1.00627	0.0187858	0.969892	1.04401	0.332631	0.739413	.
run1	9	21508106	9:21508106:C:G	C	G	N	C	G	G	15655.8	56591.6	0.471675	0.473728	0.47111	0.92905	N	ADD	76586	1.00776	0.013073	0.982268	1.03392	0.591414	0.554243	.
run1	9	21508218	9:21508218:T:G	T	G	N	T	G	G	15594.4	56372.8	0.469846	0.471872	0.469289	0.926237	N	ADD	76586	1.00764	0.013095	0.982103	1.03383	0.580869	0.561329	.
run1	9	21508387	9:21508387:G:A	G	A	N	A	G	G	3681.82	13326.1	0.111038	0.111408	0.110936	0.877553	N	ADD	76586	1.01134	0.0213511	0.969892	1.05456	0.528182	0.597373	.
run1	9	21508405	9:21508405:A:G	A	G	N	A	G	G	15693.7	56736.9	0.472872	0.474877	0.47232	0.92869	N	ADD	76586	1.0078	0.0130742	0.982304	1.03396	0.594358	0.552273	.
run1	9	21508515	9:21508515:G:A	G	A	N	A	G	G	3575.45	12932.1	0.107772	0.10819	0.107656	0.883289	N	ADD	76586	1.01157	0.0215606	0.969715	1.05523	0.533609	0.593612	.
run1	9	21508670	9:21508670:AAATAC:A	AAATAC	A	N	A	AAATAC	AAATAC	1723.16	6330.31	0.052578	0.0521412	0.0526981	0.902716	N	ADD	76586	0.988352	0.0297181	0.932428	1.04763	-0.394252	0.693395	.
run1	9	21508690	9:21508690:C:A	C	A	N	C	A	A	15952.9	57658.9	0.480583	0.48272	0.479994	0.908321	N	ADD	76586	1.00896	0.0132118	0.983167	1.03543	0.674996	0.499678	.
run1	9	21508691	9:21508691:C:A	C	A	N	C	A	A	15953	57659	0.480584	0.482721	0.479996	0.908317	N	ADD	76586	1.00896	0.0132118	0.983167	1.03543	0.674999	0.499676	.
run1	9	21508724	9:21508724:TTACA:T	TTACA	T	N	T	TTACA	TTACA	13806.3	50640.7	0.420749	0.417766	0.42157	0.880221	N	ADD	76586	0.983623	0.0135951	0.95776	1.01018	-1.2146	0.224518	.
run1	9	21508761	9:21508761:T:TTTTC	T	TTTTC	N	T	TTTTC	TTTTC	15927	57545.8	0.479675	0.481936	0.479053	0.909382	N	ADD	76586	1.00964	0.013204	0.983845	1.03611	0.726498	0.467533	.
run1	9	21509471	9:21509471:C:T	C	T	N	T	C	C	3546.52	12822.2	0.106865	0.107314	0.106742	0.884378	N	ADD	76586	1.01213	0.0216254	0.970129	1.05595	0.557609	0.577111	.
run1	9	21509509	9:21509509:C:CAT	C	CAT	N	CAT	C	C	4290.79	15967.2	0.132257	0.129835	0.132923	0.914541	N	ADD	76586	0.97038	0.0195224	0.933951	1.00823	-1.54017	0.123519	.
run1	9	21509658	9:21509658:C:T	C	T	N	T	C	C	13864.6	50736.7	0.421756	0.419528	0.422369	0.89839	N	ADD	76586	0.988686	0.0134482	0.962967	1.01509	-0.846102	0.397496	.
run1	9	21509792	9:21509792:G:A	G	A	N	A	G	G	3245.44	11595.6	0.0968913	0.0982037	0.0965302	0.884521	N	ADD	76586	1.01515	0.0225073	0.971345	1.06094	0.668208	0.504001	.
run1	9	21510160	9:21510160:C:A	C	A	N	A	C	C	6944.38	25473.4	0.211643	0.21013	0.212059	0.937156	N	ADD	76586	0.986643	0.0159348	0.956305	1.01794	-0.843899	0.398726	.
run1	9	21510416	9:21510416:C:T	C	T	N	T	C	C	11608.3	42520.2	0.353384	0.351256	0.353969	0.902458	N	ADD	76586	0.988243	0.0138597	0.961759	1.01546	-0.853294	0.393496	.
run1	9	21510427	9:21510427:C:A	C	A	N	A	C	C	7281.98	26735.4	0.222086	0.220346	0.222565	0.930778	N	ADD	76586	0.985482	0.0157187	0.955584	1.01632	-0.930388	0.35217	.
run1	9	21510694	9:21510694:A:C	A	C	N	C	A	A	4856.71	17982.5	0.149108	0.146959	0.149699	0.919997	N	ADD	76586	0.976492	0.0184849	0.941747	1.01252	-1.28694	0.198116	.
run1	9	21510725	9:21510725:C:T	C	T	N	T	C	C	6946.71	25478.1	0.211689	0.210201	0.212098	0.937111	N	ADD	76586	0.98684	0.0159333	0.956498	1.01814	-0.831454	0.405717	.
run1	9	21510937	9:21510937:A:C	A	C	N	C	A	A	4736.4	17519.3	0.145299	0.143319	0.145844	0.92114	N	ADD	76586	0.978088	0.0186666	0.94295	1.01453	-1.18692	0.235261	.
run1	9	21511740	9:21511740:C:T	C	T	N	C	T	T	14748	53189.9	0.44354	0.44626	0.442792	0.997572	N	ADD	76586	1.01149	0.0126742	0.986669	1.03693	0.901045	0.367565	.
run1	9	21511933	9:21511933:G:GC	G	GC	N	GC	G	G	3500.62	12616.7	0.105223	0.105925	0.10503	0.880643	N	ADD	76586	1.01669	0.0218074	0.974154	1.06109	0.75918	0.447745	.
run1	9	21512848	9:21512848:CTT:C	CTT	C	N	C	CTT	CTT	6818.49	24927.4	0.207256	0.206321	0.207514	0.901899	N	ADD	76586	0.991889	0.0163618	0.960585	1.02421	-0.49774	0.618667	.
run1	9	21513099	9:21513099:C:T	C	T	N	T	C	C	4364.06	15907.4	0.132345	0.132052	0.132425	0.883029	N	ADD	76586	1.00018	0.0197694	0.962167	1.03969	0.00910423	0.992736	.
run1	9	21513438	9:21513438:T:A	T	A	N	A	T	T	2247.95	8499.76	0.0701676	0.0680207	0.0707582	0.87943	N	ADD	76586	0.953487	0.0265332	0.905169	1.00438	-1.79508	0.0726412	.
run1	9	21513700	9:21513700:GAGGCT:G	GAGGCT	G	N	G	GAGGCT	GAGGCT	7208.33	26357.7	0.21914	0.218117	0.219421	0.925886	N	ADD	76586	0.991509	0.0158211	0.961235	1.02274	-0.539009	0.589881	.
run1	9	21513765	9:21513765:T:C	T	C	N	C	T	T	4075.39	14915.5	0.123984	0.123317	0.124168	0.895683	N	ADD	76586	0.99555	0.0202013	0.956902	1.03576	-0.220783	0.825261	.
run1	9	21514316	9:21514316:G:A	G	A	N	A	G	G	2116.92	7988.1	0.0659717	0.0640559	0.0664988	0.838554	N	ADD	76586	0.952752	0.0279471	0.901968	1.00639	-1.73188	0.0832954	.
run1	9	21514361	9:21514361:T:TTGAA	T	TTGAA	N	TTGAA	T	T	2668.46	9565.61	0.0798714	0.0807449	0.0796311	0.873426	N	ADD	76586	1.01556	0.0247299	0.967514	1.066	0.62451	0.532293	.
run1	9	21514364	9:21514364:A:C	A	C	N	C	A	A	2174.54	8022.64	0.0665734	0.0657995	0.0667863	0.896571	N	ADD	76586	0.980632	0.0267617	0.930522	1.03344	-0.730817	0.464891	.
run1	9	21514640	9:21514640:C:A	C	A	N	C	A	A	7926.18	28020.1	0.234679	0.239838	0.23326	0.857666	N	ADD	76586	1.04047	0.0159221	1.0085	1.07345	2.49166	0.0127147	.
run1	9	21515213	9:21515213:G:A	G	A	N	A	G	G	4111.68	15016.3	0.124879	0.124415	0.125006	0.889091	N	ADD	76586	0.998775	0.0202035	0.959998	1.03912	-0.0606798	0.951614	.
run1	9	21515795	9:21515795:C:A	C	A	N	A	C	C	2270.03	8136.02	0.067937	0.0686889	0.0677302	0.932635	N	ADD	76586	1.01291	0.0257859	0.962988	1.06542	0.497375	0.618924	.
run1	9	21516626	9:21516626:TA:T	TA	T	N	T	TA	TA	3409.51	12269.9	0.102365	0.103168	0.102144	0.880269	N	ADD	76586	1.01946	0.0220699	0.976306	1.06453	0.873443	0.382421	.
run1	9	21516628	9:21516628:G:C	G	C	N	C	G	G	3449.85	12443	0.103758	0.104389	0.103585	0.882173	N	ADD	76586	1.01626	0.0219252	0.97351	1.06088	0.735472	0.462052	.
run1	9	21516672	9:21516672:T:C	T	C	N	C	T	T	3449.85	12443	0.103758	0.104389	0.103585	0.882173	N	ADD	76586	1.01626	0.0219252	0.97351	1.06088	0.735472	0.462052	.
run1	9	21516772	9:21516772:T:C	T	C	N	T	C	C	7424.58	26291.5	0.220119	0.224661	0.218869	0.856759	N	ADD	76586	1.03653	0.0162999	1.00394	1.07018	2.20102	0.0277344	.
run1	9	21516833	9:21516833:G:A	G	A	N	A	G	G	2232.11	7994.93	0.0667683	0.0675415	0.0665556	0.929493	N	ADD	76586	1.01433	0.0260365	0.963867	1.06744	0.546499	0.584723	.
run1	9	21517302	9:21517302:T:C	T	C	N	C	T	T	1712.46	6265.6	0.0520856	0.0518173	0.0521594	0.991881	N	ADD	76586	0.992189	0.0284423	0.938392	1.04907	-0.275701	0.782778	.
run1	9	21517814	9:21517814:G:GA	G	GA	N	GA	G	G	2675.81	9592.46	0.0800948	0.0809675	0.0798547	0.879411	N	ADD	76586	1.01512	0.0246129	0.967316	1.06529	0.609853	0.541959	.
run1	9	21517923	9:21517923:G:GA	G	GA	N	GA	G	G	4641.67	17296.1	0.143223	0.140452	0.143986	0.893023	N	ADD	76586	0.968126	0.0191069	0.932541	1.00507	-1.69536	0.090008	.
run1	9	21518275	9:21518275:A:G	A	G	N	G	A	A	2413.66	8672.73	0.0723787	0.0730348	0.0721981	0.923229	N	ADD	76586	1.01085	0.0251877	0.96216	1.06201	0.42847	0.668309	.
run1	9	21519202	9:21519202:T:C	T	C	N	C	T	T	12901.3	47080.1	0.391595	0.390381	0.391929	0.883089	N	ADD	76586	0.993166	0.0137154	0.966824	1.02023	-0.499964	0.6171	.
run1	9	21519295	9:21519295:T:A	T	A	N	A	T	T	2441.46	8761.12	0.0731373	0.0738761	0.072934	0.920474	N	ADD	76586	1.01231	0.0250895	0.963731	1.06333	0.487513	0.625895	.
run1	9	21519717	9:21519717:G:A	G	A	N	A	G	G	7042.78	25931.4	0.215276	0.213107	0.215872	0.927505	N	ADD	76586	0.981957	0.0159307	0.951771	1.0131	-1.14292	0.253073	.
run1	9	21519904	9:21519904:C:A	C	A	N	A	C	C	13626	49901.5	0.414746	0.41231	0.415416	0.900077	N	ADD	76586	0.986897	0.0134601	0.961202	1.01328	-0.979889	0.327141	.
run1	9	21519921	9:21519921:T:C	T	C	N	C	T	T	7061.03	25989.6	0.215775	0.21366	0.216357	0.927489	N	ADD	76586	0.982315	0.0159168	0.952143	1.01344	-1.12105	0.262266	.
run1	9	21520274	9:21520274:T:C	T	C	N	T	C	C	12296.5	43982.1	0.367421	0.372079	0.36614	0.876813	N	ADD	76586	1.02888	0.0139038	1.00122	1.05731	2.04783	0.0405765	.
run1	9	21520676	9:21520676:T:A	T	A	N	A	T	T	3622.89	13071.5	0.108991	0.109625	0.108817	0.874598	N	ADD	76586	1.01553	0.0215481	0.973532	1.05934	0.715106	0.474544	.
run1	9	21520963	9:21520963:A:G	A	G	N	G	A	A	13376.2	49060.4	0.407624	0.404751	0.408415	0.903452	N	ADD	76586	0.984501	0.0134735	0.958843	1.01085	-1.15935	0.246312	.
run1	9	21521221	9:21521221:G:A	G	A	N	A	G	G	1666.63	6110.35	0.0507728	0.0504305	0.050867	0.975725	N	ADD	76586	0.990092	0.0290413	0.93531	1.04808	-0.342861	0.731703	.
run1	9	21521258	9:21521258:T:G	T	G	N	G	T	T	13946.9	51092.7	0.424618	0.42202	0.425333	0.888796	N	ADD	76586	0.986056	0.0135022	0.960303	1.0125	-1.04	0.29834	.
run1	9	21521878	9:21521878:C:G	C	G	N	G	C	C	2338.68	8369.54	0.0699098	0.0707662	0.0696742	0.91604	N	ADD	76586	1.01759	0.025659	0.967676	1.07007	0.679397	0.496886	.
run1	9	21522293	9:21522293:A:G	A	G	N	G	A	A	1643.32	6197.95	0.0511926	0.0497253	0.0515963	0.869912	N	ADD	76586	0.959506	0.0309197	0.903086	1.01945	-1.33689	0.181259	.
run1	9	21522384	9:21522384:T:C	T	C	N	C	T	T	4591.23	17108.4	0.141668	0.138926	0.142423	0.909568	N	ADD	76586	0.968408	0.0190266	0.93296	1.0052	-1.68721	0.0915637	.
run1	9	21522625	9:21522625:GT:G	GT	G	N	G	GT	GT	2565.86	9190.05	0.0767497	0.0776405	0.0765047	0.821043	N	ADD	76586	1.013	0.0259349	0.962798	1.06583	0.498161	0.618371	.
run1	9	21522739	9:21522739:G:A	G	A	N	A	G	G	4370.58	16326.4	0.135122	0.132249	0.135912	0.914999	N	ADD	76586	0.9656	0.0193584	0.92965	1.00294	-1.80827	0.0705641	.
run1	9	21524215	9:21524215:G:C	G	C	N	C	G	G	3620.01	13078.2	0.109016	0.109538	0.108873	0.874404	N	ADD	76586	1.01385	0.021556	0.97191	1.0576	0.638201	0.523343	.
run1	9	21524222	9:21524222:G:C	G	C	N	C	G	G	4575.26	17062.7	0.141266	0.138443	0.142042	0.909472	N	ADD	76586	0.967635	0.0190527	0.932167	1.00445	-1.7268	0.0842043	.
run1	9	21524881	9:21524881:T:C	T	C	N	C	T	T	3583.22	12935.9	0.107847	0.108425	0.107688	0.881568	N	ADD	76586	1.01462	0.0215653	0.972624	1.05842	0.672829	0.501056	.
run1	9	21525352	9:21525352:G:A	G	A	N	A	G	G	4534.75	16894.4	0.139902	0.137217	0.140641	0.894861	N	ADD	76586	0.968395	0.0192824	0.93248	1.00569	-1.66551	0.0958106	.
run1	9	21525511	9:21525511:G:T	G	T	N	T	G	G	3599.13	12989.7	0.108302	0.108906	0.108136	0.881889	N	ADD	76586	1.01457	0.0215205	0.972668	1.05828	0.672248	0.501426	.
run1	9	21526317	9:21526317:A:C	A	C	N	C	A	A	12928.3	47480.9	0.394388	0.391197	0.395265	0.88314	N	ADD	76586	0.983189	0.013706	0.957129	1.00996	-1.23696	0.216103	.
run1	9	21526368	9:21526368:C:T	C	T	N	C	T	T	8723.79	30886.9	0.258603	0.263973	0.257125	0.907219	N	ADD	76586	1.03509	0.0149962	1.00511	1.06597	2.30007	0.0214444	.
run1	9	21526526	9:21526526:C:G	C	G	N	G	C	C	3671.57	13375.5	0.111294	0.111098	0.111348	0.885276	N	ADD	76586	0.997133	0.0212567	0.956443	1.03955	-0.13509	0.89254	.
run1	9	21527498	9:21527498:G:A	G	A	N	G	A	A	11018.5	39176	0.3277	0.333409	0.326129	0.916555	N	ADD	76586	1.03156	0.0139472	1.00374	1.06015	2.22789	0.0258878	.
run1	9	21527889	9:21527889:G:T	G	T	N	T	G	G	3599.85	13007.4	0.108422	0.108928	0.108283	0.88064	N	ADD	76586	1.01313	0.0215315	0.971268	1.0568	0.605981	0.544528	.
run1	9	21528005	9:21528005:T:G	T	G	N	T	G	G	8938.84	31701.5	0.265325	0.270481	0.263906	0.911611	N	ADD	76586	1.03245	0.0148406	1.00285	1.06292	2.15173	0.0314184	.
run1	9	21528058	9:21528058:G:T	G	T	N	T	G	G	2536.3	9284.94	0.0771763	0.076746	0.0772946	0.952236	N	ADD	76586	0.989453	0.0241837	0.943647	1.03748	-0.438454	0.661057	.
run1	9	21528142	9:21528142:G:A	G	A	N	G	A	A	10274.1	36517.3	0.305482	0.310883	0.303997	0.896236	N	ADD	76586	1.03172	0.0143671	1.00307	1.06118	2.1734	0.0297501	.
run1	9	21528320	9:21528320:T:A	T	A	N	A	T	T	4830.89	17921.1	0.148539	0.146178	0.149188	0.89729	N	ADD	76586	0.974469	0.0187568	0.939295	1.01096	-1.37884	0.167945	.
run1	9	21528336	9:21528336:A:T	A	T	N	T	A	A	2009.25	7221.4	0.0602633	0.0607979	0.0601162	0.94889	N	ADD	76586	1.01022	0.0270515	0.958056	1.06523	0.375979	0.706932	.
run1	9	21528681	9:21528681:A:C	A	C	N	C	A	A	4255.77	15481.5	0.128857	0.128775	0.12888	0.889419	N	ADD	76586	1.00323	0.019914	0.964824	1.04316	0.161777	0.871482	.
run1	9	21528852	9:21528852:T:C	T	C	N	C	T	T	4406.82	16057.4	0.133603	0.133346	0.133673	0.885224	N	ADD	76586	1.0006	0.0196641	0.962769	1.03992	0.0304917	0.975675	.
run1	9	21528904	9:21528904:T:C	T	C	N	C	T	T	2824.04	10332.8	0.0858957	0.0854528	0.0860175	0.957791	N	ADD	76586	0.990053	0.0229673	0.946474	1.03564	-0.435279	0.66336	.
run1	9	21528954	9:21528954:C:A	C	A	N	A	C	C	2006.95	7214.82	0.0602053	0.0607283	0.0600615	0.949225	N	ADD	76586	1.00993	0.0270603	0.957758	1.06494	0.365	0.715111	.
run1	9	21529280	9:21529280:A:C	A	C	N	A	C	C	8855.44	31369.8	0.262615	0.267957	0.261146	0.906444	N	ADD	76586	1.03458	0.0149289	1.00475	1.0653	2.27723	0.0227725	.
run1	9	21529286	9:21529286:C:A	C	A	N	A	C	C	2009.26	7221.43	0.0602636	0.0607983	0.0601165	0.948872	N	ADD	76586	1.01022	0.0270517	0.958054	1.06523	0.375922	0.706975	.
run1	9	21529555	9:21529555:A:AG	A	AG	N	AG	A	A	2056.88	7319.73	0.0612163	0.0622393	0.0609348	0.920429	N	ADD	76586	1.02187	0.0272015	0.96882	1.07783	0.795464	0.426344	.
run1	9	21529560	9:21529560:C:G	C	G	N	C	G	G	8905.15	31557.6	0.264166	0.269461	0.262709	0.91269	N	ADD	76586	1.03394	0.0148513	1.00428	1.06448	2.24759	0.0246026	.
run1	9	21529672	9:21529672:T:G	T	G	N	G	T	T	4335.93	16179.1	0.133935	0.131201	0.134687	0.900274	N	ADD	76586	0.966434	0.019585	0.93004	1.00425	-1.74326	0.0812877	.
run1	9	21529828	9:21529828:G:A	G	A	N	G	A	A	14726.8	52491.8	0.438844	0.445618	0.43698	0.883371	N	ADD	76586	1.03788	0.0134655	1.01084	1.06563	2.76098	0.00576276	.
run1	9	21530182	9:21530182:C:T	C	T	N	C	T	T	8758.81	31017.7	0.259685	0.265033	0.258214	0.909613	N	ADD	76586	1.03469	0.0149571	1.0048	1.06548	2.28023	0.0225942	.
run1	9	21530478	9:21530478:G:C	G	C	N	C	G	G	3599.13	12989.7	0.108302	0.108906	0.108136	0.881889	N	ADD	76586	1.01457	0.0215205	0.972668	1.05828	0.672248	0.501426	.
run1	9	21530513	9:21530513:C:T	C	T	N	T	C	C	3599.13	12989.7	0.108302	0.108906	0.108136	0.881889	N	ADD	76586	1.01457	0.0215205	0.972668	1.05828	0.672248	0.501426	.
run1	9	21530541	9:21530541:C:T	C	T	N	T	C	C	12806.3	47032	0.390661	0.387506	0.391529	0.892123	N	ADD	76586	0.983441	0.013663	0.957455	1.01013	-1.22212	0.221663	.
run1	9	21530609	9:21530609:G:A	G	A	N	G	A	A	11121.1	39573.1	0.330963	0.336515	0.329435	0.919531	N	ADD	76586	1.03011	0.0138934	1.00244	1.05855	2.13553	0.0327177	.
run1	9	21530644	9:21530644:T:C	T	C	N	C	T	T	2010.65	7225.24	0.0602975	0.0608403	0.0601482	0.948192	N	ADD	76586	1.01037	0.0270534	0.95819	1.06539	0.381281	0.702995	.
run1	9	21530677	9:21530677:G:T	G	T	N	T	G	G	4337.49	16186.8	0.133995	0.131248	0.134751	0.899949	N	ADD	76586	0.966278	0.0195853	0.929889	1.00409	-1.75149	0.0798609	.
run1	9	21531536	9:21531536:A:C	A	C	N	C	A	A	4981.37	18477	0.15315	0.150731	0.153816	0.89876	N	ADD	76586	0.974388	0.0185075	0.939677	1.01038	-1.4019	0.160945	.
run1	9	21531559	9:21531559:A:T	A	T	N	T	A	A	2008.36	7217.63	0.0602329	0.0607709	0.0600849	0.949267	N	ADD	76586	1.01026	0.0270524	0.958088	1.06527	0.377283	0.705963	.
run1	9	21531629	9:21531629:C:T	C	T	N	C	T	T	8568.28	30378.1	0.254266	0.259268	0.252889	0.993909	N	ADD	76586	1.02936	0.0144193	1.00067	1.05886	2.00675	0.0447761	.
run1	9	21531637	9:21531637:C:T	C	T	N	C	T	T	9123.02	32384.4	0.270986	0.276054	0.269592	0.917228	N	ADD	76586	1.03114	0.0147034	1.00185	1.06128	2.08537	0.0370354	.
run1	9	21531653	9:21531653:C:A	C	A	N	A	C	C	3471.54	12504.5	0.104301	0.105046	0.104096	0.883197	N	ADD	76586	1.01743	0.0218553	0.974765	1.06196	0.790493	0.42924	.
run1	9	21531768	9:21531768:T:A	T	A	N	A	T	T	2006.74	7213.66	0.0601964	0.0607221	0.0600518	0.949797	N	ADD	76586	1.00997	0.0270542	0.957811	1.06497	0.366671	0.713864	.
run1	9	21531887	9:21531887:C:A	C	A	N	A	C	C	2001.62	7190.02	0.0600087	0.0605672	0.059855	0.94677	N	ADD	76586	1.01122	0.0271325	0.958846	1.06645	0.411087	0.681009	.
run1	9	21532482	9:21532482:A:G	A	G	N	G	A	A	3106.9	11577.8	0.0958705	0.0940117	0.096382	0.76177	N	ADD	76586	0.964844	0.0246447	0.919347	1.01259	-1.45218	0.14645	.
run1	9	21532565	9:21532565:C:T	C	T	N	T	C	C	12675.5	46540.1	0.386596	0.383549	0.387434	0.893543	N	ADD	76586	0.98406	0.013677	0.958031	1.0108	-1.17486	0.240052	.
run1	9	21533009	9:21533009:C:T	C	T	N	T	C	C	3468.42	12510.4	0.104319	0.104951	0.104145	0.882454	N	ADD	76586	1.0157	0.0218709	0.973079	1.06018	0.712176	0.476356	.
run1	9	21533610	9:21533610:C:T	C	T	N	C	T	T	9107.32	32339.5	0.27059	0.275579	0.269218	0.91798	N	ADD	76586	1.03054	0.014705	1.00126	1.06067	2.0457	0.0407861	.
run1	9	21533955	9:21533955:A:T	A	T	N	T	A	A	2011.39	7230.81	0.0603387	0.0608626	0.0601946	0.947924	N	ADD	76586	1.00999	0.0270511	0.957831	1.06498	0.367292	0.713401	.
run1	9	21534477	9:21534477:A:T	A	T	N	T	A	A	2008.74	7220.13	0.0602517	0.0607826	0.0601056	0.949027	N	ADD	76586	1.01009	0.0270527	0.957931	1.0651	0.371231	0.710465	.
run1	9	21534620	9:21534620:A:T	A	T	N	T	A	A	1969.3	7091.87	0.0591568	0.0595891	0.0590379	0.932654	N	ADD	76586	1.00813	0.0275399	0.955157	1.06404	0.294029	0.768736	.
run1	9	21534621	9:21534621:T:A	T	A	N	A	T	T	1969.3	7091.87	0.0591568	0.0595891	0.0590379	0.932654	N	ADD	76586	1.00813	0.0275399	0.955157	1.06404	0.294029	0.768736	.
run1	9	21534668	9:21534668:C:T	C	T	N	T	C	C	4855.2	18006.7	0.149256	0.146913	0.149901	0.895905	N	ADD	76586	0.974582	0.0187338	0.939446	1.01103	-1.37437	0.169328	.
run1	9	21534730	9:21534730:A:C	A	C	N	C	A	A	3593.65	12985.8	0.108241	0.10874	0.108103	0.8819	N	ADD	76586	1.01304	0.0215327	0.971171	1.0567	0.60146	0.547534	.
run1	9	21534777	9:21534777:T:C	T	C	N	T	C	C	12469.3	44625.4	0.372749	0.377308	0.371494	0.875929	N	ADD	76586	1.02707	0.013875	0.999518	1.05539	1.92523	0.0542005	.
run1	9	21534919	9:21534919:A:G	A	G	N	A	G	G	8145.48	28828.3	0.241387	0.246474	0.239988	0.881488	N	ADD	76586	1.03625	0.0155625	1.00512	1.06835	2.28826	0.0221225	.
run1	9	21535334	9:21535334:G:A	G	A	N	A	G	G	4331.75	16147.1	0.133698	0.131075	0.13442	0.889972	N	ADD	76586	0.967033	0.0197108	0.930386	1.00512	-1.70074	0.0889926	.
run1	9	21535338	9:21535338:C:T	C	T	N	T	C	C	3471.21	12526	0.104439	0.105035	0.104275	0.882894	N	ADD	76586	1.01498	0.0218573	0.972414	1.0594	0.680149	0.49641	.
run1	9	21535410	9:21535410:A:G	A	G	N	G	A	A	4832.41	17906.4	0.148453	0.146224	0.149066	0.884904	N	ADD	76586	0.975229	0.0188897	0.939783	1.01201	-1.32786	0.184223	.
run1	9	21535514	9:21535514:G:A	G	A	N	A	G	G	2114.62	7781.51	0.064608	0.0639862	0.064779	0.866714	N	ADD	76586	0.982414	0.0275828	0.930713	1.03699	-0.643248	0.520063	.
run1	9	21535576	9:21535576:G:A	G	A	N	G	A	A	13505	48361.9	0.403905	0.408647	0.4026	0.876561	N	ADD	76586	1.02674	0.0136755	0.999581	1.05463	1.92929	0.0536952	.
run1	9	21535799	9:21535799:T:C	T	C	N	C	T	T	1949.3	7019.99	0.0585569	0.0589838	0.0584395	0.945305	N	ADD	76586	1.00835	0.0274857	0.955468	1.06416	0.302586	0.762205	.
run1	9	21536354	9:21536354:T:A	T	A	N	A	T	T	1985.4	7138.99	0.0595696	0.0600763	0.0594302	0.963431	N	ADD	76586	1.00985	0.0269954	0.95781	1.06472	0.363182	0.716469	.
run1	9	21536397	9:21536397:G:A	G	A	N	A	G	G	1980.93	7122.78	0.0594346	0.059941	0.0592952	0.962757	N	ADD	76586	1.00983	0.0270336	0.957717	1.06478	0.361854	0.717461	.
run1	9	21536423	9:21536423:T:C	T	C	N	C	T	T	1985.4	7138.99	0.0595696	0.0600763	0.0594302	0.963431	N	ADD	76586	1.00985	0.0269954	0.95781	1.06472	0.363182	0.716469	.
run1	9	21536739	9:21536739:G:A	G	A	N	A	G	G	1985.4	7138.99	0.0595696	0.0600763	0.0594302	0.963431	N	ADD	76586	1.00985	0.0269954	0.95781	1.06472	0.363182	0.716469	.
run1	9	21536913	9:21536913:A:C	A	C	N	C	A	A	2826.95	10320.3	0.0858334	0.0855406	0.085914	0.960422	N	ADD	76586	0.992829	0.0229301	0.949197	1.03847	-0.313874	0.753617	.
run1	9	21537035	9:21537035:T:G	T	G	N	T	G	G	8178.41	29036.5	0.242961	0.247471	0.241721	0.838337	N	ADD	76586	1.0332	0.0159336	1.00144	1.06598	2.04997	0.0403674	.
run1	9	21537088	9:21537088:A:C	A	C	N	C	A	A	2826.95	10320.3	0.0858334	0.0855406	0.085914	0.960422	N	ADD	76586	0.992829	0.0229301	0.949197	1.03847	-0.313874	0.753617	.
run1	9	21537115	9:21537115:C:G	C	G	N	G	C	C	4608.09	17094.6	0.141689	0.139436	0.142308	0.880284	N	ADD	76586	0.97331	0.0193166	0.937149	1.01087	-1.40051	0.161361	.
run1	9	21538783	9:21538783:C:G	C	G	N	G	C	C	3884.06	13979.2	0.116622	0.117528	0.116373	0.878757	N	ADD	76586	1.00916	0.020854	0.968746	1.05126	0.437351	0.661857	.
run1	9	21540552	9:21540552:A:C	A	C	N	C	A	A	2784.84	10159.9	0.0845112	0.0842666	0.0845785	0.969533	N	ADD	76586	0.993754	0.0229807	0.949987	1.03954	-0.272657	0.785117	.
run1	9	21541459	9:21541459:T:G	T	G	N	G	T	T	2778.94	10143.1	0.0843629	0.0840881	0.0844385	0.969897	N	ADD	76586	0.993317	0.0229977	0.949538	1.03911	-0.291577	0.77061	.
run1	9	21542134	9:21542134:C:T	C	T	N	T	C	C	1737.23	6182.36	0.0517039	0.0525668	0.0514665	0.975494	N	ADD	76586	1.02009	0.0285867	0.96451	1.07888	0.695929	0.486473	.
run1	9	21542186	9:21542186:C:G	C	G	N	G	C	C	3601.21	13016.7	0.108492	0.108969	0.108361	0.881279	N	ADD	76586	1.01253	0.0215208	0.970705	1.05615	0.578386	0.563004	.
run1	9	21542208	9:21542208:C:T	C	T	N	C	T	T	12872.7	46168.5	0.385457	0.389515	0.384341	0.85957	N	ADD	76586	1.02424	0.0139219	0.996672	1.05258	1.72054	0.0853342	.
run1	9	21542652	9:21542652:T:TA	T	TA	N	TA	T	T	4887.63	17612.8	0.146896	0.147895	0.146622	0.910908	N	ADD	76586	1.01565	0.0185792	0.979333	1.05332	0.835939	0.403189	.
run1	9	21542726	9:21542726:T:A	T	A	N	T	A	A	6874.92	24127.7	0.202404	0.208028	0.200856	0.823711	N	ADD	76586	1.04892	0.0171036	1.01434	1.08468	2.79235	0.0052326	.
run1	9	21542821	9:21542821:A:C	A	C	N	C	A	A	3601.21	13016.7	0.108492	0.108969	0.108361	0.881279	N	ADD	76586	1.01253	0.0215208	0.970705	1.05615	0.578386	0.563004	.
run1	9	21543203	9:21543203:A:G	A	G	N	A	G	G	8927.76	31625.9	0.264759	0.270145	0.263277	0.876373	N	ADD	76586	1.03628	0.015142	1.00598	1.0675	2.35366	0.0185894	.
run1	9	21543208	9:21543208:G:C	G	C	N	C	G	G	2174.71	8242.39	0.0680092	0.0658044	0.0686157	0.857976	N	ADD	76586	0.94893	0.0272798	0.899526	1.00105	-1.92157	0.05466	.
run1	9	21543444	9:21543444:A:G	A	G	N	G	A	A	2541.14	9239.27	0.0769096	0.0768923	0.0769144	0.999113	N	ADD	76586	0.996796	0.0236041	0.951732	1.04399	-0.135951	0.89186	.
run1	9	21543475	9:21543475:C:G	C	G	N	G	C	C	13629.3	49973	0.415234	0.412408	0.416012	0.859412	N	ADD	76586	0.98449	0.0137781	0.95826	1.01144	-1.13455	0.256565	.
run1	9	21543938	9:21543938:A:T	A	T	N	T	A	A	13424.1	49248.8	0.409167	0.406199	0.409983	0.853079	N	ADD	76586	0.983397	0.013859	0.957044	1.01047	-1.20808	0.227017	.
run1	9	21544354	9:21544354:G:C	G	C	N	C	G	G	11734.6	42990.9	0.357281	0.355077	0.357888	0.826455	N	ADD	76586	0.985454	0.0144496	0.957937	1.01376	-1.01407	0.310549	.
run1	9	21544550	9:21544550:C:T	C	T	N	T	C	C	2538.69	9240.54	0.076902	0.0768181	0.076925	0.98351	N	ADD	76586	0.995648	0.0238016	0.950267	1.0432	-0.18325	0.854602	.
run1	9	21545777	9:21545777:A:G	A	G	N	G	A	A	12016.7	44166.5	0.366798	0.363613	0.367674	0.850663	N	ADD	76586	0.980882	0.0141686	0.954018	1.0085	-1.36239	0.173075	.
run1	9	21545933	9:21545933:CT:C	CT	C	N	C	CT	CT	11418.2	41846.4	0.347744	0.345503	0.34836	0.725491	N	ADD	76586	0.985257	0.0155219	0.955734	1.01569	-0.956903	0.338616	.
run1	9	21547035	9:21547035:G:A	G	A	N	A	G	G	5042.2	18714	0.155095	0.152572	0.155789	0.881127	N	ADD	76586	0.973089	0.0186	0.938254	1.00922	-1.46665	0.142473	.
run1	9	21547133	9:21547133:A:G	A	G	N	A	G	G	10632.5	38003.7	0.317527	0.32173	0.31637	0.866697	N	ADD	76586	1.0239	0.0144772	0.995257	1.05337	1.63155	0.102775	.
run1	9	21547488	9:21547488:T:C	T	C	N	C	T	T	3102.98	11140.6	0.0929905	0.0938931	0.0927421	0.868498	N	ADD	76586	1.0217	0.0231765	0.976324	1.06918	0.926135	0.354376	.
run1	9	21548213	9:21548213:C:T	C	T	N	C	T	T	10776.3	38492.2	0.321655	0.326082	0.320438	0.86835	N	ADD	76586	1.025	0.0144121	0.996456	1.05437	1.71365	0.0865926	.
run1	9	21548242	9:21548242:T:C	T	C	N	C	T	T	4832.59	17887.9	0.148333	0.146229	0.148912	0.87527	N	ADD	76586	0.976201	0.0189964	0.940523	1.01323	-1.26797	0.204807	.
run1	9	21548586	9:21548586:C:T	C	T	N	T	C	C	7027.77	24851.9	0.20813	0.212653	0.206885	0.887789	N	ADD	76586	1.03544	0.0163477	1.00279	1.06916	2.13049	0.0331314	.
run1	9	21549430	9:21549430:C:CGTGT	C	CGTGT	N	C	CGTGT	CGTGT	15897.9	57505.5	0.479222	0.481056	0.478718	0.79736	N	ADD	76586	1.00945	0.0141016	0.981933	1.03774	0.667084	0.504718	.
run1	9	21550343	9:21550343:C:T	C	T	N	T	C	C	2694.58	9630.26	0.080464	0.0815354	0.0801693	0.83657	N	ADD	76586	1.02717	0.025172	0.977724	1.07912	1.065	0.286877	.
run1	9	21550527	9:21550527:C:T	C	T	N	T	C	C	4735.41	17557.1	0.145539	0.143289	0.146159	0.878876	N	ADD	76586	0.974693	0.0191167	0.938849	1.01191	-1.34083	0.179974	.
run1	9	21550887	9:21550887:TCTC:T	TCTC	T	N	T	TCTC	TCTC	2177.82	8052.28	0.0667883	0.0658986	0.0670331	0.931892	N	ADD	76586	0.98072	0.0262063	0.931619	1.03241	-0.742873	0.457558	.
run1	9	21550959	9:21550959:G:C	G	C	N	C	G	G	2179.65	7989.6	0.066391	0.065954	0.0665113	0.939342	N	ADD	76586	0.989275	0.0261159	0.939912	1.04123	-0.412873	0.6797	.
run1	9	21551161	9:21551161:T:C	T	C	N	C	T	T	2392.43	8982.64	0.0742634	0.0723926	0.0747781	0.842568	N	ADD	76586	0.959397	0.0263628	0.911084	1.01027	-1.57231	0.115879	.
run1	9	21551513	9:21551513:T:C	T	C	N	C	T	T	16016	58034	0.483443	0.484628	0.483117	1.00327	N	ADD	76586	1.00939	0.0125637	0.984835	1.03455	0.74369	0.457064	.
run1	9	21551566	9:21551566:G:A	G	A	N	A	G	G	2751.65	9966	0.0830286	0.0832622	0.0829643	0.799424	N	ADD	76586	1.0026	0.0254562	0.9538	1.05389	0.101822	0.918898	.
run1	9	21551647	9:21551647:T:C	T	C	N	C	T	T	4753.26	17380.4	0.144502	0.143829	0.144687	0.817528	N	ADD	76586	0.990987	0.019824	0.953221	1.03025	-0.456718	0.647873	.
run1	9	21552052	9:21552052:A:G	A	G	N	G	A	A	2264.64	8082.31	0.0675512	0.0685258	0.067283	0.706592	N	ADD	76586	1.02644	0.0296502	0.968494	1.08786	0.880264	0.378716	.
run1	9	21552654	9:21552654:C:T	C	T	N	T	C	C	10068.1	36791.7	0.305929	0.30465	0.306281	0.837078	N	ADD	76586	0.99182	0.0149363	0.963206	1.02128	-0.549916	0.582377	.
run1	9	21553004	9:21553004:T:C	T	C	N	C	T	T	4601.51	16702.6	0.139086	0.139237	0.139045	0.797891	N	ADD	76586	1.00205	0.0203432	0.962885	1.04281	0.100815	0.919697	.
run1	9	21553178	9:21553178:G:C	G	C	N	C	G	G	1801.29	6506.28	0.0542369	0.0545052	0.0541631	0.80876	N	ADD	76586	1.01168	0.0307983	0.952418	1.07463	0.377041	0.706143	.
run1	9	21553538	9:21553538:G:C	G	C	N	C	G	G	4972.25	18072.5	0.15045	0.150455	0.150449	0.808842	N	ADD	76586	1.00025	0.0195697	0.96261	1.03936	0.0127385	0.989836	.
run1	9	21553641	9:21553641:G:C	G	C	N	C	G	G	4968.39	18050.4	0.150281	0.150339	0.150265	0.80875	N	ADD	76586	1.00091	0.0195774	0.96323	1.04006	0.0463726	0.963013	.
run1	9	21553876	9:21553876:A:T	A	T	N	T	A	A	13486.9	49207.2	0.409305	0.408101	0.409637	0.79794	N	ADD	76586	0.991611	0.0143236	0.96416	1.01984	-0.588148	0.556433	.
run1	9	21554457	9:21554457:C:T	C	T	N	T	C	C	2256.27	8228.64	0.0684518	0.0682724	0.0685012	0.919928	N	ADD	76586	1.00168	0.0259909	0.951935	1.05403	0.064727	0.948391	.
run1	9	21554807	9:21554807:C:G	C	G	N	G	C	C	2531.5	9035.19	0.0755144	0.0766007	0.0752156	0.907614	N	ADD	76586	1.02483	0.0248785	0.976058	1.07604	0.985904	0.32418	.
run1	9	21555283	9:21555283:T:C	T	C	N	C	T	T	10505.3	38433.6	0.319503	0.317881	0.319949	0.85266	N	ADD	76586	0.991828	0.0146285	0.963795	1.02068	-0.560925	0.574849	.
run1	9	21555445	9:21555445:G:T	G	T	N	T	G	G	2310.34	8430	0.0701195	0.0699086	0.0701775	0.969446	N	ADD	76586	1.00124	0.0250415	0.953284	1.05161	0.049423	0.960582	.
run1	9	21556240	9:21556240:G:A	G	A	N	A	G	G	1663.78	6218.23	0.0514585	0.0503443	0.0517651	0.861935	N	ADD	76586	0.970294	0.0309191	0.91324	1.03091	-0.975333	0.329395	.
run1	9	21556666	9:21556666:CA:C	CA	C	N	C	CA	CA	2655.69	9714.36	0.0807592	0.0803585	0.0808694	0.918331	N	ADD	76586	0.997118	0.0241233	0.95107	1.04539	-0.119658	0.904754	.
run1	9	21556881	9:21556881:T:C	T	C	N	C	T	T	13355.1	48754	0.405486	0.404114	0.405864	0.864671	N	ADD	76586	0.993142	0.0137893	0.96666	1.02035	-0.499091	0.617715	.
run1	9	21557239	9:21557239:G:A	G	A	N	A	G	G	3029.23	10968.3	0.0913842	0.0916615	0.0913079	0.949475	N	ADD	76586	1.00884	0.0223895	0.965529	1.0541	0.393182	0.694185	.
run1	9	21557406	9:21557406:A:C	A	C	N	C	A	A	4303.28	15714.4	0.130687	0.130213	0.130818	0.880486	N	ADD	76586	0.99529	0.0199123	0.957194	1.0349	-0.237119	0.812565	.
run1	9	21558030	9:21558030:G:A	G	A	N	A	G	G	3818.52	13925	0.115841	0.115545	0.115922	0.881176	N	ADD	76586	0.998079	0.0209504	0.957926	1.03992	-0.0917603	0.926888	.
run1	9	21558807	9:21558807:T:G	T	G	N	G	T	T	2876.05	10682.4	0.0885176	0.0870265	0.0889279	0.825836	N	ADD	76586	0.970431	0.0245029	0.924928	1.01817	-1.22495	0.220594	.
run1	9	21558945	9:21558945:T:C	T	C	N	C	T	T	3135.25	11320.7	0.0943774	0.0948696	0.094242	0.947954	N	ADD	76586	1.01195	0.0220686	0.969111	1.05668	0.538229	0.590419	.
run1	9	21559961	9:21559961:G:A	G	A	N	A	G	G	4564.74	16439.5	0.137129	0.138125	0.136855	0.852565	N	ADD	76586	1.0145	0.0197609	0.975964	1.05457	0.728742	0.46616	.
run1	9	21561312	9:21561312:A:G	A	G	N	G	A	A	3823.47	14122.1	0.117159	0.115694	0.117563	0.835983	N	ADD	76586	0.975346	0.0214661	0.935162	1.01726	-1.16289	0.244876	.
run1	9	21561529	9:21561529:G:A	G	A	N	A	G	G	15946.7	57739.6	0.481069	0.482531	0.480667	0.886521	N	ADD	76586	1.01238	0.0133694	0.9862	1.03926	0.920533	0.357294	.
run1	9	21561809	9:21561809:T:A	T	A	N	A	T	T	4960.21	18112	0.150629	0.150091	0.150777	0.848659	N	ADD	76586	0.992208	0.0190979	0.955755	1.03005	-0.409612	0.68209	.
run1	9	21561968	9:21561968:C:T	C	T	N	T	C	C	4299.7	15442.1	0.128887	0.130105	0.128552	0.940298	N	ADD	76586	1.02088	0.0193047	0.982974	1.06025	1.07042	0.284429	.
run1	9	21562461	9:21562461:G:A	G	A	N	A	G	G	15607.5	56584.7	0.471315	0.472268	0.471052	0.880745	N	ADD	76586	1.00964	0.013423	0.983422	1.03655	0.714546	0.47489	.
run1	9	21562475	9:21562475:G:GTA	G	GTA	N	GTA	G	G	6372.61	23228.8	0.193256	0.192829	0.193374	0.792035	N	ADD	76586	0.998765	0.0179233	0.964288	1.03447	-0.0689672	0.945016	.
run1	9	21563069	9:21563069:A:G	A	G	N	G	A	A	1854.71	6740.58	0.0561153	0.0561218	0.0561135	0.761397	N	ADD	76586	0.990908	0.0313136	0.931921	1.05363	-0.29169	0.770524	.
run1	9	21563820	9:21563820:TA:T	TA	T	N	T	TA	TA	7372.52	26568	0.221584	0.223085	0.221171	0.776659	N	ADD	76586	1.01905	0.0171547	0.985352	1.05389	1.09979	0.271422	.
run1	9	21564228	9:21564228:G:A	G	A	N	A	G	G	3314.02	12269.8	0.10174	0.100279	0.102143	0.828227	N	ADD	76586	0.974343	0.0229673	0.931455	1.0192	-1.13171	0.257755	.
run1	9	21564489	9:21564489:A:G	A	G	N	G	A	A	3026.54	10952	0.0912602	0.0915802	0.0911721	0.951285	N	ADD	76586	1.00977	0.0223787	0.966433	1.05504	0.434268	0.664094	.
run1	9	21564684	9:21564684:A:G	A	G	N	G	A	A	7573.62	27354.1	0.228029	0.22917	0.227715	0.827547	N	ADD	76586	1.01517	0.0164464	0.982966	1.04842	0.915331	0.360018	.
run1	9	21564788	9:21564788:T:C	T	C	N	C	T	T	3903.01	13937.8	0.116476	0.118101	0.116028	0.988335	N	ADD	76586	1.02484	0.0196409	0.986136	1.06506	1.24913	0.211617	.
run1	9	21564918	9:21564918:C:G	C	G	N	G	C	C	3389.11	12415.5	0.103182	0.102551	0.103356	0.824801	N	ADD	76586	0.989058	0.0228114	0.945812	1.03428	-0.482308	0.629587	.
run1	9	21565674	9:21565674:C:T	C	T	N	T	C	C	6818.2	24748.8	0.206089	0.206312	0.206027	0.851145	N	ADD	76586	1.00583	0.0168489	0.973153	1.0396	0.344798	0.730247	.
run1	9	21566186	9:21566186:T:C	T	C	N	C	T	T	2093.75	7830.19	0.0647895	0.0633547	0.0651842	0.827614	N	ADD	76586	0.961173	0.0283139	0.909286	1.01602	-1.39864	0.161921	.
run1	9	21566440	9:21566440:G:A	G	A	N	A	G	G	11745.9	42646.4	0.355106	0.355418	0.35502	0.848245	N	ADD	76586	1.00589	0.0142826	0.978121	1.03444	0.411104	0.680996	.
run1	9	21567307	9:21567307:C:T	C	T	N	T	C	C	3136.92	11320.3	0.0943857	0.0949202	0.0942386	0.948817	N	ADD	76586	1.01241	0.0220544	0.969582	1.05713	0.559324	0.575941	.
run1	9	21567651	9:21567651:C:T	C	T	N	T	C	C	15255.3	55346.9	0.460934	0.461611	0.460748	0.878381	N	ADD	76586	1.00776	0.013461	0.981519	1.0347	0.574182	0.565845	.
run1	9	21568047	9:21568047:A:G	A	G	N	G	A	A	3141.92	11338.4	0.0945361	0.0950715	0.0943888	0.948517	N	ADD	76586	1.01243	0.0220426	0.969625	1.05713	0.560594	0.575074	.
run1	9	21568120	9:21568120:A:T	A	T	N	T	A	A	3832.38	13695.1	0.11443	0.115964	0.114008	0.955522	N	ADD	76586	1.02513	0.0201332	0.985462	1.06639	1.23259	0.217727	.
run1	9	21569463	9:21569463:T:C	T	C	N	C	T	T	3155.1	11363.9	0.0947887	0.0954704	0.0946011	0.945226	N	ADD	76586	1.01501	0.0220427	0.972097	1.05983	0.676113	0.498969	.
run1	9	21570016	9:21570016:C:CA	C	CA	N	CA	C	C	3144.71	11819.6	0.097696	0.0951558	0.0983948	0.82776	N	ADD	76586	0.953429	0.0234908	0.910528	0.998353	-2.03015	0.0423417	.
run1	9	21570352	9:21570352:C:T	C	T	N	C	T	T	15866.5	57745.7	0.480585	0.480104	0.480717	0.920971	N	ADD	76586	0.994003	0.0131143	0.968779	1.01988	-0.458697	0.646452	.
run1	9	21571934	9:21571934:G:A	G	A	N	A	G	G	2327.49	8539.83	0.0709485	0.0704277	0.0710917	0.826651	N	ADD	76586	0.983571	0.0270154	0.932846	1.03705	-0.613187	0.539752	.
run1	9	21572208	9:21572208:C:T	C	T	N	C	T	T	16211.7	58968.3	0.490821	0.490552	0.490895	0.934398	N	ADD	76586	0.995507	0.013013	0.970437	1.02122	-0.346074	0.729287	.
run1	9	21572643	9:21572643:T:C	T	C	N	C	T	T	2039.85	7633.18	0.0631514	0.0617238	0.0635442	0.837551	N	ADD	76586	0.959843	0.0284831	0.907727	1.01495	-1.43894	0.150168	.
run1	9	21573016	9:21573016:T:C	T	C	N	T	C	C	16089.3	58487.4	0.486882	0.486845	0.486892	0.938104	N	ADD	76586	0.997066	0.0129901	0.972001	1.02278	-0.226171	0.821068	.
run1	9	21573049	9:21573049:G:A	G	A	N	G	A	A	15576.5	56620.3	0.471345	0.471331	0.471349	0.991785	N	ADD	76586	0.997459	0.0126496	0.973033	1.0225	-0.201129	0.840598	.
run1	9	21573443	9:21573443:G:A	G	A	N	A	G	G	7039.4	25779.3	0.214261	0.213005	0.214606	0.866074	N	ADD	76586	0.99211	0.0164908	0.960556	1.0247	-0.480352	0.630977	.
run1	9	21574974	9:21574974:T:C	T	C	N	C	T	T	3155	11362.4	0.0947787	0.0954672	0.0945892	0.945275	N	ADD	76586	1.01512	0.0220427	0.9722	1.05994	0.680899	0.495936	.
run1	9	21575432	9:21575432:T:TTG	T	TTG	N	TTG	T	T	4518.49	16314.1	0.136008	0.136725	0.13581	0.711233	N	ADD	76586	1.01557	0.0217045	0.973274	1.05971	0.711874	0.476543	.
run1	9	21575659	9:21575659:A:G	A	G	N	G	A	A	1999.33	7485.15	0.0619205	0.0604977	0.0623119	0.846839	N	ADD	76586	0.959619	0.0285907	0.907324	1.01493	-1.44168	0.149392	.
run1	9	21576591	9:21576591:A:C	A	C	N	C	A	A	7384.28	27020.7	0.224617	0.223441	0.22494	0.869291	N	ADD	76586	0.993444	0.0161879	0.962419	1.02547	-0.406336	0.684495	.
run1	9	21576700	9:21576700:C:G	C	G	N	G	C	C	7383.14	27013.2	0.22456	0.223407	0.224878	0.869149	N	ADD	76586	0.993594	0.01619	0.962561	1.02563	-0.396925	0.691423	.
run1	9	21577193	9:21577193:C:T	C	T	N	T	C	C	5408.33	19352.7	0.161655	0.163651	0.161106	0.918695	N	ADD	76586	1.02414	0.017765	0.989091	1.06042	1.34249	0.179437	.
run1	9	21577870	9:21577870:C:G	C	G	N	C	G	G	16216.3	58995.1	0.491026	0.490689	0.491118	0.927383	N	ADD	76586	0.995078	0.0130644	0.969921	1.02089	-0.377708	0.705648	.
run1	9	21578002	9:21578002:C:T	C	T	N	T	C	C	2821.26	10486.5	0.0868812	0.0853686	0.0872974	0.846359	N	ADD	76586	0.968731	0.0244173	0.923462	1.01622	-1.30105	0.193242	.
run1	9	21578617	9:21578617:C:A	C	A	N	A	C	C	7345.45	26848.2	0.223237	0.222266	0.223504	0.86199	N	ADD	76586	0.994985	0.0162879	0.963723	1.02726	-0.308684	0.757562	.
run1	9	21579039	9:21579039:G:A	G	A	N	A	G	G	3357.59	11869.1	0.0994088	0.101597	0.0988067	0.674048	N	ADD	76586	1.04736	0.0253864	0.996524	1.10079	1.82279	0.0683357	.
run1	9	21579044	9:21579044:T:C	T	C	N	C	T	T	3352.54	11839.9	0.0991852	0.101445	0.0985636	0.674206	N	ADD	76586	1.04921	0.0254036	0.998252	1.10278	1.8911	0.0586104	.
run1	9	21579827	9:21579827:A:G	A	G	N	G	A	A	4340.2	15456.7	0.129246	0.13133	0.128673	0.930456	N	ADD	76586	1.03077	0.01934	0.992425	1.07059	1.56682	0.117158	.
run1	9	21579922	9:21579922:A:G	A	G	N	G	A	A	4331.17	15415.2	0.128916	0.131057	0.128328	0.931579	N	ADD	76586	1.03158	0.0193473	0.993199	1.07145	1.60722	0.108006	.
run1	9	21580062	9:21580062:T:C	T	C	N	T	C	C	16168.8	58821.9	0.489585	0.489252	0.489676	0.923949	N	ADD	76586	0.995214	0.0130881	0.970009	1.02107	-0.36655	0.713954	.
run1	9	21580274	9:21580274:T:A	T	A	N	A	T	T	9371.39	33815	0.281947	0.283569	0.281501	0.87686	N	ADD	76586	1.0133	0.0148994	0.984134	1.04332	0.886538	0.375328	.
run1	9	21580763	9:21580763:C:T	C	T	N	T	C	C	9429.19	34045.7	0.283831	0.285318	0.283422	0.875773	N	ADD	76586	1.01218	0.0148812	0.983084	1.04214	0.8135	0.415932	.
run1	9	21581696	9:21581696:A:G	A	G	N	G	A	A	2582.95	9695.99	0.0801644	0.0781576	0.0807165	0.853168	N	ADD	76586	0.956248	0.0253013	0.909985	1.00486	-1.76822	0.0770247	.
run1	9	21581712	9:21581712:G:T	G	T	N	T	G	G	4370.37	15566.6	0.13016	0.132243	0.129588	0.927098	N	ADD	76586	1.03057	0.0193197	0.992273	1.07034	1.55844	0.119129	.
run1	9	21582103	9:21582103:T:C	T	C	N	T	C	C	16493.7	60031.8	0.499605	0.499082	0.499748	0.917475	N	ADD	76586	0.994548	0.0131311	0.969279	1.02048	-0.416319	0.677177	.
run1	9	21582192	9:21582192:G:A	G	A	N	A	G	G	2479.56	9051.77	0.0752836	0.0750292	0.0753536	0.818353	N	ADD	76586	0.991246	0.0263798	0.941297	1.04384	-0.333316	0.738896	.
run1	9	21582326	9:21582326:T:C	T	C	N	T	C	C	16360.7	59537.6	0.49551	0.495058	0.495635	0.917758	N	ADD	76586	0.995053	0.0131289	0.969775	1.02099	-0.377734	0.705629	.
run1	9	21583457	9:21583457:T:G	T	G	N	G	T	T	5077.02	18032.5	0.150873	0.153626	0.150116	0.894732	N	ADD	76586	1.03392	0.0184773	0.997149	1.07205	1.80547	0.0710014	.
run1	9	21583513	9:21583513:CT:C	CT	C	N	C	CT	CT	2841.15	10208.7	0.0851974	0.0859703	0.0849848	0.918726	N	ADD	76586	1.01728	0.0234429	0.971599	1.06511	0.730941	0.464815	.
run1	9	21584377	9:21584377:G:T	G	T	N	T	G	G	16089.8	58423.8	0.48647	0.486861	0.486363	0.909315	N	ADD	76586	1.00437	0.0131924	0.978729	1.03067	0.330177	0.741266	.
run1	9	21584545	9:21584545:T:A	T	A	N	A	T	T	5591.61	20457.6	0.170065	0.169197	0.170304	0.837365	N	ADD	76586	0.991829	0.0183303	0.956829	1.02811	-0.447585	0.654453	.
run1	9	21585265	9:21585265:C:A	C	A	N	A	C	C	5363.95	19685.2	0.163536	0.162308	0.163874	0.839413	N	ADD	76586	0.988481	0.0186125	0.953071	1.02521	-0.62249	0.53362	.
run1	9	21585745	9:21585745:G:A	G	A	N	A	G	G	3014.52	10914.3	0.0909356	0.0912164	0.0908583	0.937178	N	ADD	76586	1.00942	0.0225834	0.965713	1.0551	0.41508	0.678083	.
run1	9	21586334	9:21586334:T:C	T	C	N	T	C	C	16241.2	59026.6	0.491394	0.491442	0.49138	0.926227	N	ADD	76586	0.99771	0.0130705	0.972476	1.0236	-0.175384	0.860778	.
run1	9	21586712	9:21586712:A:G	A	G	N	G	A	A	2079.25	7351.74	0.0615712	0.0629159	0.0612012	0.857631	N	ADD	76586	1.04306	0.0280286	0.987303	1.10196	1.50406	0.132566	.
run1	9	21587100	9:21587100:G:GTTAAA	G	GTTAAA	N	G	GTTAAA	GTTAAA	16355.1	59429.5	0.494768	0.49489	0.494734	0.912292	N	ADD	76586	0.998279	0.0131679	0.972844	1.02438	-0.130799	0.895935	.
run1	9	21587403	9:21587403:G:A	G	A	N	A	G	G	2655.67	9965.2	0.0823967	0.080358	0.0829576	0.846837	N	ADD	76586	0.955641	0.0250743	0.909812	1.00378	-1.80953	0.0703686	.
run1	9	21587447	9:21587447:C:T	C	T	N	T	C	C	6073.37	22210.7	0.184656	0.183774	0.184898	0.864405	N	ADD	76586	0.993387	0.0174625	0.959962	1.02797	-0.379968	0.703969	.
run1	9	21587775	9:21587775:A:G	A	G	N	A	G	G	16319.2	59361.7	0.494091	0.493804	0.49417	0.927737	N	ADD	76586	0.995703	0.0130587	0.970542	1.02152	-0.329726	0.741607	.
run1	9	21587992	9:21587992:A:T	A	T	N	T	A	A	1974.48	7408.3	0.0612565	0.0597459	0.0616721	0.852554	N	ADD	76586	0.957031	0.0286528	0.904767	1.01231	-1.53282	0.125321	.
run1	9	21588969	9:21588969:G:A	G	A	N	G	A	A	15793.1	57753.4	0.480156	0.477884	0.480781	0.923223	N	ADD	76586	0.984569	0.0131032	0.959606	1.01018	-1.18682	0.2353	.
run1	9	21589041	9:21589041:G:A	G	A	N	A	G	G	6634.69	23996.1	0.199977	0.200759	0.199761	0.866828	N	ADD	76586	1.00937	0.0168698	0.97654	1.0433	0.552761	0.580427	.
run1	9	21589422	9:21589422:T:C	T	C	N	C	T	T	3453.12	12805.4	0.106145	0.104488	0.106601	0.847603	N	ADD	76586	0.971641	0.0222918	0.930103	1.01503	-1.29055	0.196861	.
run1	9	21590629	9:21590629:A:G	A	G	N	G	A	A	16297.5	59049.3	0.49191	0.493148	0.491569	0.9903	N	ADD	76586	1.00749	0.0126375	0.982841	1.03275	0.590368	0.554944	.
run1	9	21591540	9:21591540:T:C	T	C	N	T	C	C	12618.9	46209.8	0.38407	0.381836	0.384684	0.86317	N	ADD	76586	0.980769	0.0139307	0.954353	1.00792	-1.39391	0.163346	.
run1	9	21592381	9:21592381:C:CA	C	CA	N	C	CA	CA	12614.9	45849.5	0.381691	0.381714	0.381684	0.805444	N	ADD	76586	0.996289	0.0144141	0.968537	1.02484	-0.257909	0.796477	.
run1	9	21592386	9:21592386:A:T	A	T	N	A	T	T	12674.8	46156.9	0.384089	0.383528	0.384244	0.820665	N	ADD	76586	0.992433	0.0142663	0.965068	1.02057	-0.532427	0.594431	.
run1	9	21592637	9:21592637:T:G	T	G	N	G	T	T	2808.19	10047.3	0.0839285	0.084973	0.0836412	0.917766	N	ADD	76586	1.02231	0.0235845	0.976134	1.07068	0.935739	0.349408	.
run1	9	21592858	9:21592858:A:G	A	G	N	A	G	G	10172.9	36808.2	0.306721	0.307821	0.306418	0.810559	N	ADD	76586	1.01125	0.0151231	0.981713	1.04167	0.739554	0.459571	.
run1	9	21593204	9:21593204:T:C	T	C	N	C	T	T	1950.71	6903.85	0.057808	0.0590267	0.0574727	0.997687	N	ADD	76586	1.0243	0.0267916	0.971897	1.07952	0.895986	0.37026	.
run1	9	21593743	9:21593743:T:C	T	C	N	C	T	T	2538.05	9341.53	0.0775572	0.0767989	0.0777658	0.777287	N	ADD	76586	0.979661	0.0267611	0.929602	1.03242	-0.767845	0.44258	.
run1	9	21594219	9:21594219:T:C	T	C	N	C	T	T	8545.4	31457.1	0.261161	0.258575	0.261872	0.836173	N	ADD	76586	0.977018	0.0156892	0.947432	1.00753	-1.48192	0.138362	.
run1	9	21595717	9:21595717:T:C	T	C	N	T	C	C	10021.8	36245.6	0.302061	0.303249	0.301735	0.820159	N	ADD	76586	1.01175	0.0150978	0.982252	1.04214	0.773858	0.439015	.
run1	9	21596053	9:21596053:G:T	G	T	N	G	T	T	11740	42275.1	0.352643	0.355241	0.351929	0.815112	N	ADD	76586	1.02341	0.0145466	0.994643	1.05301	1.59072	0.111672	.
run1	9	21596183	9:21596183:G:C	G	C	N	C	G	G	1865.72	6613.69	0.0553587	0.0564549	0.0550572	0.992386	N	ADD	76586	1.02882	0.0274087	0.975007	1.0856	1.03652	0.299961	.
run1	9	21596787	9:21596787:G:A	G	A	N	A	G	G	1742.34	6184.96	0.0517543	0.0527216	0.0514882	0.963946	N	ADD	76586	1.02219	0.0287285	0.966226	1.0814	0.764022	0.444854	.
run1	9	21597558	9:21597558:A:G	A	G	N	G	A	A	3707.66	13359.3	0.111424	0.11219	0.111213	0.866471	N	ADD	76586	1.0131	0.0214371	0.971416	1.05657	0.607158	0.543746	.
run1	9	21598369	9:21598369:C:G	C	G	N	G	C	C	2804.82	10030.8	0.083799	0.084871	0.0835041	0.916141	N	ADD	76586	1.02296	0.0236201	0.976685	1.07143	0.961207	0.336448	.
run1	9	21598485	9:21598485:A:G	A	G	N	A	G	G	11657.2	41930.9	0.349856	0.352735	0.349064	0.814874	N	ADD	76586	1.02533	0.0145732	0.996458	1.05504	1.71645	0.0860797	.
run1	9	21598700	9:21598700:C:A	C	A	N	A	C	C	10153.2	37155.8	0.308862	0.307227	0.309312	0.854507	N	ADD	76586	0.988013	0.0147275	0.959902	1.01695	-0.818807	0.412897	.
run1	9	21598941	9:21598941:T:C	T	C	N	T	C	C	11510.8	41412.8	0.345518	0.348305	0.344751	0.806927	N	ADD	76586	1.02487	0.014689	0.995788	1.05481	1.67262	0.0944016	.
run1	9	21599220	9:21599220:C:T	C	T	N	T	C	C	9914.55	36304.1	0.301743	0.300005	0.302222	0.874119	N	ADD	76586	0.98692	0.0146638	0.958959	1.0157	-0.897868	0.369256	.
run1	9	21599441	9:21599441:A:T	A	T	N	T	A	A	3245.23	11675.3	0.0974103	0.0981974	0.0971938	0.901693	N	ADD	76586	1.01097	0.0222816	0.967769	1.0561	0.489622	0.624401	.
run1	9	21599514	9:21599514:C:G	C	G	N	G	C	C	3245.23	11675.3	0.0974103	0.0981974	0.0971938	0.901693	N	ADD	76586	1.01097	0.0222816	0.967769	1.0561	0.489622	0.624401	.
run1	9	21599887	9:21599887:A:G	A	G	N	G	A	A	3461.61	13123.9	0.108281	0.104745	0.109253	0.864565	N	ADD	76586	0.941497	0.0220049	0.901755	0.982991	-2.73956	0.00615208	.
run1	9	21599985	9:21599985:C:T	C	T	N	T	C	C	11104.5	40646.9	0.337865	0.336011	0.338375	0.866296	N	ADD	76586	0.986708	0.0142916	0.959452	1.01474	-0.936309	0.349114	.
run1	9	21600007	9:21600007:G:A	G	A	N	A	G	G	3275.42	11805.1	0.0984548	0.0991109	0.0982742	0.900628	N	ADD	76586	1.00998	0.0222017	0.966976	1.0549	0.447409	0.65458	.
run1	9	21600268	9:21600268:G:A	G	A	N	A	G	G	3242.12	11657.7	0.0972749	0.0981034	0.097047	0.898647	N	ADD	76586	1.01277	0.0223293	0.969404	1.05808	0.568339	0.569805	.
run1	9	21600424	9:21600424:G:A	G	A	N	G	A	A	11838.3	43423.9	0.360785	0.358216	0.361492	0.988305	N	ADD	76586	0.983399	0.0131828	0.958316	1.00914	-1.26985	0.204137	.
run1	9	21601144	9:21601144:G:GAGGC	G	GAGGC	N	GAGGC	G	G	2630.72	9477.18	0.0790478	0.0796031	0.078895	0.830052	N	ADD	76586	1.01117	0.0255389	0.961806	1.06308	0.43513	0.663468	.
run1	9	21601652	9:21601652:C:T	C	T	N	C	T	T	15617.6	57055.6	0.474455	0.472574	0.474972	0.892249	N	ADD	76586	0.987589	0.0133334	0.962114	1.01374	-0.936658	0.348934	.
run1	9	21601686	9:21601686:T:C	T	C	N	C	T	T	3383.49	12184.9	0.10164	0.102381	0.101436	0.88894	N	ADD	76586	1.0144	0.0220218	0.971551	1.05915	0.649391	0.516086	.
run1	9	21601874	9:21601874:G:A	G	A	N	A	G	G	3364.89	12115.2	0.101064	0.101818	0.100856	0.892526	N	ADD	76586	1.0145	0.0220328	0.971618	1.05926	0.653181	0.51364	.
run1	9	21602247	9:21602247:A:G	A	G	N	G	A	A	2043.67	7356.09	0.0613674	0.0618394	0.0612375	0.800428	N	ADD	76586	1.01155	0.0292223	0.955243	1.07118	0.393033	0.694295	.
run1	9	21602602	9:21602602:A:G	A	G	N	G	A	A	2043.67	7356.09	0.0613674	0.0618394	0.0612375	0.800428	N	ADD	76586	1.01155	0.0292223	0.955243	1.07118	0.393033	0.694295	.
run1	9	21602801	9:21602801:C:T	C	T	N	T	C	C	2043.67	7356.09	0.0613674	0.0618394	0.0612375	0.800428	N	ADD	76586	1.01155	0.0292223	0.955243	1.07118	0.393033	0.694295	.
run1	9	21603154	9:21603154:A:G	A	G	N	G	A	A	3381.24	12189.1	0.101653	0.102313	0.101471	0.8894	N	ADD	76586	1.01298	0.0220212	0.970186	1.05765	0.585472	0.558231	.
run1	9	21603261	9:21603261:A:G	A	G	N	G	A	A	2043.67	7356.09	0.0613674	0.0618394	0.0612375	0.800428	N	ADD	76586	1.01155	0.0292223	0.955243	1.07118	0.393033	0.694295	.
run1	9	21603482	9:21603482:T:A	T	A	N	A	T	T	2043.67	7356.09	0.0613674	0.0618394	0.0612375	0.800428	N	ADD	76586	1.01155	0.0292223	0.955243	1.07118	0.393033	0.694295	.
run1	9	21603571	9:21603571:C:G	C	G	N	G	C	C	2043.67	7356.09	0.0613674	0.0618394	0.0612375	0.800428	N	ADD	76586	1.01155	0.0292223	0.955243	1.07118	0.393033	0.694295	.
run1	9	21603774	9:21603774:C:T	C	T	N	T	C	C	9328.11	34169.1	0.283976	0.28226	0.284449	0.856491	N	ADD	76586	0.988147	0.0150814	0.959366	1.01779	-0.790606	0.429174	.
run1	9	21603993	9:21603993:A:G	A	G	N	G	A	A	2043.67	7356.09	0.0613674	0.0618394	0.0612375	0.800428	N	ADD	76586	1.01155	0.0292223	0.955243	1.07118	0.393033	0.694295	.
run1	9	21604067	9:21604067:A:G	A	G	N	G	A	A	9300.82	34123.7	0.283502	0.281434	0.284071	0.854976	N	ADD	76586	0.98558	0.0151066	0.956827	1.0152	-0.961464	0.336319	.
run1	9	21604467	9:21604467:G:A	G	A	N	A	G	G	3385.63	12203.7	0.101777	0.102446	0.101592	0.888519	N	ADD	76586	1.01317	0.0220191	0.970371	1.05785	0.594016	0.552502	.
run1	9	21604485	9:21604485:G:C	G	C	N	C	G	G	2043.67	7356.09	0.0613674	0.0618394	0.0612375	0.800428	N	ADD	76586	1.01155	0.0292223	0.955243	1.07118	0.393033	0.694295	.
run1	9	21605096	9:21605096:T:C	T	C	N	C	T	T	3385.63	12203.7	0.101777	0.102446	0.101592	0.888519	N	ADD	76586	1.01317	0.0220191	0.970371	1.05785	0.594016	0.552502	.
run1	9	21605221	9:21605221:G:A	G	A	N	A	G	G	3381.57	12187.4	0.101644	0.102323	0.101457	0.888865	N	ADD	76586	1.01333	0.022027	0.970515	1.05804	0.60123	0.547687	.
run1	9	21605506	9:21605506:T:A	T	A	N	A	T	T	2434.55	8755.37	0.0730546	0.073667	0.0728861	0.800521	N	ADD	76586	1.016	0.0269391	0.96375	1.07109	0.589335	0.555636	.
run1	9	21606143	9:21606143:A:G	A	G	N	G	A	A	2037.22	7336.94	0.0612002	0.0616444	0.061078	0.801287	N	ADD	76586	1.01114	0.029249	0.954808	1.0708	0.378881	0.704777	.
run1	9	21606327	9:21606327:G:A	G	A	N	A	G	G	2279.26	8153.22	0.0681095	0.068968	0.0678734	0.800712	N	ADD	76586	1.02231	0.0277852	0.968129	1.07953	0.794242	0.427055	.
run1	9	21606566	9:21606566:C:A	C	A	N	A	C	C	2276.25	8136.51	0.0679808	0.0688771	0.0677342	0.80086	N	ADD	76586	1.02302	0.0278015	0.968763	1.08031	0.818457	0.413097	.
run1	9	21606656	9:21606656:A:C	A	C	N	C	A	A	2276.25	8136.51	0.0679808	0.0688771	0.0677342	0.80086	N	ADD	76586	1.02302	0.0278015	0.968763	1.08031	0.818457	0.413097	.
run1	9	21607358	9:21607358:TG:T	TG	T	N	T	TG	TG	3441.86	12432.6	0.103638	0.104147	0.103498	0.87719	N	ADD	76586	1.01058	0.0219924	0.967942	1.05509	0.478397	0.632368	.
run1	9	21607465	9:21607465:C:A	C	A	N	A	C	C	3175.48	11893.6	0.0983804	0.0960868	0.0990114	0.799219	N	ADD	76586	0.956652	0.023787	0.913075	1.00231	-1.863	0.0624618	.
run1	9	21607755	9:21607755:C:G	C	G	N	C	G	G	13715.9	50199.6	0.417279	0.41503	0.417898	0.880244	N	ADD	76586	0.984514	0.0135975	0.958622	1.0111	-1.14783	0.251037	.
run1	9	21608238	9:21608238:G:A	G	A	N	G	A	A	13770.3	50401.8	0.418954	0.416676	0.419581	0.880899	N	ADD	76586	0.984468	0.0135852	0.958601	1.01103	-1.15226	0.249214	.
run1	9	21608780	9:21608780:C:T	C	T	N	T	C	C	4847.23	17278.3	0.144449	0.146672	0.143837	0.846345	N	ADD	76586	1.03081	0.0193539	0.992437	1.07066	1.56769	0.116953	.
run1	9	21608851	9:21608851:G:A	G	A	N	A	G	G	8605.37	31534.3	0.262056	0.26039	0.262514	0.849102	N	ADD	76586	0.986884	0.0155282	0.957301	1.01738	-0.850246	0.395188	.
run1	9	21608880	9:21608880:A:G	A	G	N	G	A	A	2292.5	8182.72	0.0683886	0.0693687	0.068119	0.800935	N	ADD	76586	1.02516	0.0277108	0.970967	1.08238	0.896754	0.36985	.
run1	9	21609181	9:21609181:C:T	C	T	N	T	C	C	2292.5	8182.72	0.0683886	0.0693687	0.068119	0.800935	N	ADD	76586	1.02516	0.0277108	0.970967	1.08238	0.896754	0.36985	.
run1	9	21609207	9:21609207:A:C	A	C	N	C	A	A	1905.3	6769.45	0.056634	0.0576525	0.0563538	0.784695	N	ADD	76586	1.03615	0.0305032	0.976019	1.09999	1.1642	0.244342	.
run1	9	21609970	9:21609970:GAGGA:G	GAGGA	G	N	GAGGA	G	G	14003	51243.5	0.425969	0.423718	0.426589	0.886277	N	ADD	76586	0.983678	0.013513	0.957967	1.01008	-1.21785	0.223282	.
run1	9	21610326	9:21610326:CT:C	CT	C	N	CT	C	C	13944.8	50600	0.421388	0.421956	0.421231	0.758118	N	ADD	76586	1.00487	0.0146285	0.976473	1.0341	0.332419	0.739573	.
run1	9	21610679	9:21610679:C:A	C	A	N	A	C	C	3407.02	12146.2	0.101541	0.103093	0.101114	0.866891	N	ADD	76586	1.02729	0.022251	0.983451	1.07308	1.20999	0.226283	.
run1	9	21611118	9:21611118:A:G	A	G	N	G	A	A	2374.86	8507.4	0.071046	0.0718609	0.0708218	0.787944	N	ADD	76586	1.01983	0.0274776	0.966362	1.07626	0.714701	0.474794	.
run1	9	21611256	9:21611256:T:C	T	C	N	T	C	C	13796.9	50539.3	0.420026	0.417479	0.420726	0.883547	N	ADD	76586	0.982994	0.0135625	0.957208	1.00947	-1.26469	0.205981	.
run1	9	21611632	9:21611632:C:T	C	T	N	T	C	C	3783.85	14308.2	0.118116	0.114496	0.119112	0.851242	N	ADD	76586	0.941819	0.0213308	0.903256	0.982029	-2.81013	0.00495219	.
run1	9	21612129	9:21612129:T:C	T	C	N	C	T	T	3243.92	11626.9	0.0970858	0.0981579	0.0967909	0.878295	N	ADD	76586	1.02025	0.0225841	0.976072	1.06642	0.887569	0.374772	.
run1	9	21612488	9:21612488:A:G	A	G	N	G	A	A	3283.21	11796	0.0984459	0.0993466	0.0981981	0.877647	N	ADD	76586	1.01691	0.0224685	0.973102	1.0627	0.74643	0.455407	.
run1	9	21612527	9:21612527:T:C	T	C	N	C	T	T	3239.56	11612.4	0.0969626	0.098026	0.0966701	0.879205	N	ADD	76586	1.02005	0.0225863	0.97588	1.06622	0.878989	0.379407	.
run1	9	21612909	9:21612909:C:G	C	G	N	G	C	C	9553.96	35117.3	0.291641	0.289094	0.292342	0.846791	N	ADD	76586	0.982241	0.0150548	0.953681	1.01166	-1.19025	0.233947	.
run1	9	21614276	9:21614276:C:G	C	G	N	G	C	C	1996.4	7194.32	0.0600026	0.060409	0.0598908	0.799318	N	ADD	76586	1.00996	0.0295598	0.953111	1.0702	0.335323	0.737381	.
run1	9	21614747	9:21614747:A:T	A	T	N	T	A	A	2048.67	7359.52	0.0614224	0.0619908	0.061266	0.801038	N	ADD	76586	1.01445	0.0291815	0.958056	1.07416	0.491582	0.623015	.
run1	9	21614839	9:21614839:A:G	A	G	N	G	A	A	5245.25	19577.9	0.162061	0.158716	0.162981	0.831921	N	ADD	76586	0.955444	0.0188255	0.920833	0.991356	-2.42113	0.0154722	.
run1	9	21615481	9:21615481:G:C	G	C	N	C	G	G	2033.22	7318.17	0.0610516	0.0615232	0.0609218	0.800928	N	ADD	76586	1.01168	0.0292841	0.955245	1.07144	0.396394	0.691814	.
run1	9	21615699	9:21615699:G:C	G	C	N	G	C	C	13665.2	49980	0.415515	0.413496	0.41607	0.881956	N	ADD	76586	0.985514	0.013596	0.959599	1.01213	-1.07328	0.283147	.
run1	9	21616161	9:21616161:A:G	A	G	N	G	A	A	9493.28	34917.6	0.289941	0.287257	0.290679	0.844175	N	ADD	76586	0.980523	0.0151056	0.951919	1.00999	-1.30209	0.192885	.
run1	9	21616442	9:21616442:C:T	C	T	N	T	C	C	1699.11	6037.83	0.0505115	0.0514134	0.0502633	0.778326	N	ADD	76586	1.03217	0.0323565	0.96874	1.09974	0.97843	0.327862	.
run1	9	21617557	9:21617557:C:CT	C	CT	N	C	CT	CT	7871.67	28346.5	0.236454	0.238189	0.235977	0.607529	N	ADD	76586	1.02004	0.0189341	0.982877	1.0586	1.04777	0.294745	.
run1	9	21619409	9:21619409:T:C	T	C	N	C	T	T	3324.44	12080.9	0.100575	0.100594	0.10057	0.909726	N	ADD	76586	1.00325	0.0219205	0.961061	1.04729	0.148066	0.88229	.
run1	9	21620510	9:21620510:G:T	G	T	N	G	T	T	13205.1	48157.1	0.40061	0.399574	0.400895	0.807345	N	ADD	76586	0.993379	0.0142802	0.965962	1.02158	-0.465161	0.641816	.
run1	9	21620606	9:21620606:T:C	T	C	N	T	C	C	12414.7	45370.2	0.377255	0.375657	0.377695	0.827201	N	ADD	76586	0.988857	0.0142666	0.961589	1.0169	-0.785444	0.432193	.
run1	9	21620712	9:21620712:A:G	A	G	N	G	A	A	3398.01	12360.1	0.102879	0.10282	0.102895	0.896316	N	ADD	76586	1.00254	0.0218668	0.960484	1.04644	0.116144	0.907538	.
run1	9	21621070	9:21621070:T:G	T	G	N	G	T	T	6952.26	25811.8	0.213904	0.210369	0.214876	0.862139	N	ADD	76586	0.966613	0.0165789	0.935708	0.998538	-2.04823	0.0405374	.
run1	9	21622592	9:21622592:C:T	C	T	N	T	C	C	7267.15	26406.8	0.219844	0.219897	0.21983	0.879677	N	ADD	76586	1.00113	0.0161995	0.969844	1.03343	0.0698023	0.944351	.
run1	9	21623279	9:21623279:G:C	G	C	N	G	C	C	16414.3	59591.1	0.49621	0.49668	0.49608	0.850593	N	ADD	76586	1.00513	0.0136354	0.978626	1.03236	0.375453	0.707324	.
run1	9	21623338	9:21623338:C:A	C	A	N	A	C	C	5105.61	18882.9	0.156612	0.154491	0.157195	0.883566	N	ADD	76586	0.974923	0.0184721	0.940258	1.01087	-1.37484	0.16918	.
run1	9	21624098	9:21624098:A:G	A	G	N	G	A	A	14839.4	53942.2	0.449048	0.449026	0.449054	0.847115	N	ADD	76586	0.99785	0.0137295	0.971357	1.02507	-0.156761	0.875433	.
run1	9	21624484	9:21624484:AGATAGATAGAT:A	AGATAGATAGAT	A	N	A	AGATAGATAGAT	AGATAGATAGAT	5979.94	22243.1	0.184257	0.180947	0.185168	0.856211	N	ADD	76586	0.963912	0.0176138	0.931204	0.99777	-2.08672	0.0369136	.
run1	9	21624495	9:21624495:T:C	T	C	N	C	T	T	6915.3	24921.7	0.207851	0.20925	0.207466	0.800366	N	ADD	76586	1.01351	0.0172953	0.979731	1.04846	0.775972	0.437765	.
run1	9	21624966	9:21624966:C:G	C	G	N	G	C	C	1823.07	6620.53	0.0551249	0.0551643	0.0551141	0.68795	N	ADD	76586	1.01089	0.0332291	0.947151	1.07892	0.325965	0.744451	.
run1	9	21625006	9:21625006:A:AT	A	AT	N	AT	A	A	7616.46	27499.4	0.229258	0.230467	0.228926	0.870963	N	ADD	76586	1.01018	0.0160133	0.978964	1.04238	0.632262	0.527216	.
run1	9	21625008	9:21625008:A:T	A	T	N	T	A	A	10150	36426.3	0.304078	0.307128	0.303239	0.868904	N	ADD	76586	1.02102	0.0146396	0.992143	1.05074	1.42115	0.155273	.
run1	9	21625101	9:21625101:A:T	A	T	N	T	A	A	7875.42	28438.7	0.237081	0.238303	0.236745	0.88181	N	ADD	76586	1.01001	0.0157315	0.979348	1.04164	0.633434	0.52645	.
run1	9	21625578	9:21625578:A:G	A	G	N	G	A	A	5591.73	20705.7	0.171686	0.1692	0.17237	0.921018	N	ADD	76586	0.972724	0.0174376	0.940041	1.00654	-1.58595	0.11275	.
run1	9	21626200	9:21626200:A:G	A	G	N	G	A	A	5591.96	20706.3	0.171691	0.169207	0.172374	0.92091	N	ADD	76586	0.972735	0.0174384	0.94005	1.00656	-1.5852	0.112921	.
run1	9	21626218	9:21626218:G:T	G	T	N	T	G	G	2296.19	8588.34	0.0710608	0.0694805	0.0714956	0.782317	N	ADD	76586	0.950937	0.0278879	0.900354	1.00436	-1.80392	0.0712435	.
run1	9	21626953	9:21626953:C:T	C	T	N	T	C	C	7873.79	28433.2	0.237034	0.238253	0.236699	0.8821	N	ADD	76586	1.01	0.01573	0.979341	1.04163	0.632869	0.526819	.
run1	9	21627027	9:21627027:GA:G	GA	G	N	G	GA	GA	14155.7	51534.7	0.428867	0.428339	0.429012	0.805549	N	ADD	76586	0.997322	0.0141561	0.970031	1.02538	-0.189424	0.849761	.
run1	9	21627033	9:21627033:A:G	A	G	N	G	A	A	5450.85	20175.4	0.167304	0.164937	0.167955	0.91937	N	ADD	76586	0.973031	0.0176314	0.939981	1.00724	-1.55059	0.121	.
run1	9	21627286	9:21627286:G:C	G	C	N	C	G	G	5443	20147.4	0.167069	0.1647	0.167721	0.920053	N	ADD	76586	0.973047	0.017635	0.939989	1.00727	-1.54938	0.12129	.
run1	9	21627495	9:21627495:T:C	T	C	N	C	T	T	3174.49	11529.8	0.0959982	0.096057	0.0959821	0.887002	N	ADD	76586	1.00323	0.0226625	0.959646	1.0488	0.142394	0.886768	.
run1	9	21627590	9:21627590:A:G	A	G	N	A	G	G	15457.6	56189.7	0.467757	0.467732	0.467764	0.860338	N	ADD	76586	1.00069	0.0135844	0.974395	1.02769	0.0505329	0.959698	.
run1	9	21627620	9:21627620:T:C	T	C	N	C	T	T	5595.49	20725.9	0.171842	0.169314	0.172538	0.921782	N	ADD	76586	0.972588	0.0174254	0.939932	1.00638	-1.59507	0.110696	.
run1	9	21627842	9:21627842:G:C	G	C	N	C	G	G	4541.72	16453.5	0.13707	0.137428	0.136971	0.859808	N	ADD	76586	1.003	0.0197004	0.965006	1.04248	0.151855	0.879301	.
run1	9	21628054	9:21628054:A:T	A	T	N	T	A	A	5215.78	18960.7	0.157839	0.157824	0.157843	0.856421	N	ADD	76586	0.998727	0.0186356	0.962906	1.03588	-0.0683551	0.945503	.
run1	9	21628163	9:21628163:T:A	T	A	N	A	T	T	5199.13	18898	0.157321	0.157321	0.157321	0.854726	N	ADD	76586	0.999111	0.0186786	0.963195	1.03637	-0.0476359	0.962006	.
run1	9	21628334	9:21628334:A:C	A	C	N	C	A	A	4863.72	17487.5	0.145922	0.147171	0.145579	0.928304	N	ADD	76586	1.01497	0.0184424	0.978935	1.05233	0.805542	0.420507	.
run1	9	21628558	9:21628558:A:C	A	C	N	C	A	A	5040.08	18092	0.15102	0.152508	0.150611	0.943198	N	ADD	76586	1.01628	0.0180288	0.980993	1.05283	0.895535	0.370501	.
run1	9	21628775	9:21628775:G:T	G	T	N	T	G	G	5421.27	20107.7	0.166669	0.164042	0.167391	0.913212	N	ADD	76586	0.96986	0.0177262	0.936743	1.00415	-1.72646	0.0842647	.
run1	9	21628963	9:21628963:G:A	G	A	N	A	G	G	4539.82	16445.1	0.137002	0.137371	0.136901	0.859794	N	ADD	76586	1.00309	0.0197045	0.965086	1.04258	0.156416	0.875705	.
run1	9	21630010	9:21630010:A:G	A	G	N	G	A	A	2341.15	8253.13	0.0691658	0.0708408	0.0687051	0.88498	N	ADD	76586	1.03919	0.0261319	0.987309	1.09381	1.47122	0.141231	.
run1	9	21630635	9:21630635:A:G	A	G	N	G	A	A	10851.5	39814.1	0.330776	0.328356	0.331441	0.872553	N	ADD	76586	0.981513	0.0143162	0.954355	1.00944	-1.30344	0.192426	.
run1	9	21630993	9:21630993:A:T	A	T	N	T	A	A	7333.65	26317	0.219692	0.221909	0.219082	0.914251	N	ADD	76586	1.01874	0.0158399	0.987603	1.05087	1.17243	0.241025	.
run1	9	21631986	9:21631986:C:T	C	T	N	T	C	C	4863.58	17379.4	0.145216	0.147167	0.144679	0.932438	N	ADD	76586	1.0221	0.0184121	0.985873	1.05966	1.18725	0.235129	.
run1	9	21631987	9:21631987:A:G	A	G	N	A	G	G	14457.3	52689.7	0.438376	0.437462	0.438627	0.868562	N	ADD	76586	0.996181	0.0135981	0.969982	1.02309	-0.281389	0.778412	.
run1	9	21631998	9:21631998:G:A	G	A	N	A	G	G	13480.2	49187.9	0.409136	0.407899	0.409476	0.878878	N	ADD	76586	0.990906	0.0136406	0.964766	1.01776	-0.669705	0.503046	.
run1	9	21632093	9:21632093:CA:C	CA	C	N	C	CA	CA	11594.1	41781	0.348465	0.350827	0.347815	0.842177	N	ADD	76586	1.01736	0.0143667	0.989111	1.04641	1.19786	0.230972	.
run1	9	21632261	9:21632261:T:C	T	C	N	C	T	T	5036.96	17972.5	0.15022	0.152413	0.149616	0.95156	N	ADD	76586	1.02307	0.0179655	0.98767	1.05973	1.26938	0.204304	.
run1	9	21632306	9:21632306:A:G	A	G	N	G	A	A	5031.26	17955.9	0.150074	0.152241	0.149478	0.95075	N	ADD	76586	1.02277	0.0179809	0.987356	1.05946	1.25228	0.210466	.
run1	9	21632310	9:21632310:T:C	T	C	N	C	T	T	5031.26	17955.9	0.150074	0.152241	0.149478	0.95075	N	ADD	76586	1.02277	0.0179809	0.987356	1.05946	1.25228	0.210466	.
run1	9	21632389	9:21632389:T:C	T	C	N	C	T	T	1938.73	6887.77	0.0576248	0.0586642	0.0573388	0.866304	N	ADD	76586	1.02589	0.0288068	0.969568	1.08547	0.887143	0.375002	.
run1	9	21632464	9:21632464:T:TA	T	TA	N	TA	T	T	5224.9	18721.8	0.156339	0.1581	0.155854	0.942814	N	ADD	76586	1.0188	0.017773	0.983917	1.05491	1.04771	0.294773	.
run1	9	21632534	9:21632534:T:C	T	C	N	C	T	T	5182.37	18499.9	0.154612	0.156813	0.154006	0.968379	N	ADD	76586	1.02276	0.0176044	0.988068	1.05866	1.2781	0.201213	.
run1	9	21632755	9:21632755:A:G	A	G	N	G	A	A	2622.41	9362.52	0.0782449	0.0793515	0.0779404	0.895815	N	ADD	76586	1.02434	0.0246251	0.976079	1.075	0.976741	0.328697	.
run1	9	21632802	9:21632802:C:T	C	T	N	T	C	C	1969.23	6924.1	0.058061	0.059587	0.0576412	0.863865	N	ADD	76586	1.04454	0.0286798	0.987448	1.10494	1.51952	0.128631	.
run1	9	21632812	9:21632812:A:G	A	G	N	G	A	A	5163.67	18764.1	0.156215	0.156248	0.156206	0.863691	N	ADD	76586	0.999153	0.0186327	0.963323	1.03632	-0.0454713	0.963732	.
run1	9	21632873	9:21632873:A:G	A	G	N	G	A	A	4539.75	16443.2	0.13699	0.137368	0.136886	0.860213	N	ADD	76586	1.00325	0.0196998	0.96525	1.04274	0.164611	0.86925	.
run1	9	21633469	9:21633469:G:C	G	C	N	C	G	G	3919.96	14014.2	0.117085	0.118614	0.116665	0.944997	N	ADD	76586	1.01884	0.0200303	0.979615	1.05963	0.931751	0.351465	.
run1	9	21633649	9:21633649:T:C	T	C	N	C	T	T	7660.72	27339.7	0.228504	0.231806	0.227595	0.925522	N	ADD	76586	1.02689	0.0155099	0.996146	1.05859	1.711	0.0870803	.
run1	9	21633742	9:21633742:A:G	A	G	N	A	G	G	14338.8	52262	0.434811	0.433878	0.435067	0.869287	N	ADD	76586	0.996391	0.0136078	0.970168	1.02332	-0.265682	0.790484	.
run1	9	21633876	9:21633876:T:C	T	C	N	C	T	T	7539.08	26874.6	0.224674	0.228125	0.223724	0.91849	N	ADD	76586	1.02874	0.0156583	0.997647	1.0608	1.80955	0.0703663	.
run1	9	21633956	9:21633956:G:C	G	C	N	C	G	G	2545.19	9069.97	0.0758308	0.0770148	0.0755051	0.883125	N	ADD	76586	1.02688	0.0251461	0.977497	1.07876	1.05486	0.291491	.
run1	9	21634002	9:21634002:A:G	A	G	N	G	A	A	2612.74	9242.44	0.0773978	0.0790591	0.0769408	0.467067	N	ADD	76586	1.0726	0.034079	1.00329	1.14669	2.05649	0.0397357	.
run1	9	21634011	9:21634011:G:A	G	A	N	A	G	G	4143.58	14805.4	0.12371	0.125381	0.123251	0.623168	N	ADD	76586	1.02836	0.0240613	0.980993	1.07802	1.16242	0.245067	.
run1	9	21634015	9:21634015:G:A	G	A	N	A	G	G	10133.5	36327.8	0.303328	0.30663	0.30242	0.781136	N	ADD	76586	1.02782	0.015436	0.997191	1.05939	1.77774	0.0754473	.
run1	9	21635153	9:21635153:G:A	G	A	N	A	G	G	5577.87	20680.4	0.17143	0.168781	0.172159	0.921793	N	ADD	76586	0.971323	0.0174453	0.938672	1.00511	-1.66787	0.0953424	.
run1	9	21635509	9:21635509:G:C	G	C	N	C	G	G	5084.67	18136.7	0.151603	0.153857	0.150983	0.949977	N	ADD	76586	1.02471	0.0179135	0.989356	1.06133	1.36259	0.173013	.
run1	9	21635850	9:21635850:G:A	G	A	N	A	G	G	2439.7	8779.9	0.0732484	0.073823	0.0730903	0.882876	N	ADD	76586	1.01315	0.0256211	0.963532	1.06533	0.50999	0.610058	.
run1	9	21635940	9:21635940:T:C	T	C	N	C	T	T	5084.93	18137.7	0.151612	0.153865	0.150992	0.949927	N	ADD	76586	1.0247	0.0179136	0.989346	1.06131	1.36201	0.173195	.
run1	9	21636121	9:21636121:A:G	A	G	N	G	A	A	5513.17	20458.6	0.169559	0.166823	0.170312	0.921245	N	ADD	76586	0.969302	0.0175292	0.936565	1.00318	-1.77871	0.0752866	.
run1	9	21636179	9:21636179:T:G	T	G	N	G	T	T	5083.48	18132.9	0.151571	0.153821	0.150952	0.950213	N	ADD	76586	1.02467	0.0179129	0.989319	1.06128	1.36049	0.173675	.
run1	9	21636193	9:21636193:G:C	G	C	N	C	G	G	5000.41	17849	0.149175	0.151308	0.148588	0.942486	N	ADD	76586	1.02411	0.0181081	0.988399	1.06111	1.31554	0.188329	.
run1	9	21636389	9:21636389:C:T	C	T	N	T	C	C	5891.22	20775.3	0.174095	0.178262	0.172949	0.719204	N	ADD	76586	1.05735	0.0194122	1.01788	1.09835	2.87269	0.00406988	.
run1	9	21636522	9:21636522:C:A	C	A	N	A	C	C	5311.82	18971.2	0.158534	0.16073	0.15793	0.989106	N	ADD	76586	1.02231	0.0172446	0.988332	1.05745	1.27937	0.200766	.
run1	9	21637233	9:21637233:AAAAC:AAAACAAAC	A	AAAAC	N	AAAAC	A	A	5914.08	21989.1	0.182169	0.178954	0.183054	0.899329	N	ADD	76586	0.966307	0.0172591	0.934166	0.999553	-1.98586	0.0470492	.
run1	9	21637351	9:21637351:C:G	C	G	N	G	C	C	7965.66	28528.7	0.238258	0.241033	0.237494	0.851677	N	ADD	76586	1.02303	0.0159469	0.991553	1.05551	1.42799	0.153294	.
run1	9	21637709	9:21637709:T:C	T	C	N	C	T	T	4043.78	14254.3	0.119461	0.122361	0.118664	0.925745	N	ADD	76586	1.03908	0.0199989	0.999139	1.08062	1.91688	0.0552532	.
run1	9	21637833	9:21637833:A:G	A	G	N	G	A	A	4028.29	14195.8	0.118978	0.121892	0.118176	0.925781	N	ADD	76586	1.03922	0.0200321	0.999206	1.08083	1.92032	0.0548181	.
run1	9	21638407	9:21638407:C:T	C	T	N	T	C	C	4916.77	18204.7	0.150951	0.148777	0.151549	0.897575	N	ADD	76586	0.970545	0.0186071	0.935788	1.00659	-1.60675	0.108109	.
run1	9	21638732	9:21638732:T:G	T	G	N	G	T	T	4041.95	14257.7	0.119471	0.122306	0.118691	0.923413	N	ADD	76586	1.03831	0.020025	0.998346	1.07987	1.87732	0.0604746	.
run1	9	21638846	9:21638846:A:G	A	G	N	G	A	A	4028.17	14195.3	0.118974	0.121888	0.118172	0.925817	N	ADD	76586	1.03922	0.020032	0.99921	1.08083	1.9205	0.0547948	.
run1	9	21638902	9:21638902:A:G	A	G	N	G	A	A	4580.09	16601.4	0.138285	0.138589	0.138202	0.855899	N	ADD	76586	1.00226	0.0196742	0.964348	1.04166	0.114748	0.908645	.
run1	9	21639132	9:21639132:G:C	G	C	N	C	G	G	5609.76	20782.3	0.172304	0.169746	0.173007	0.936795	N	ADD	76586	0.972484	0.0172668	0.940123	1.00596	-1.61593	0.106109	.
run1	9	21639361	9:21639361:A:G	A	G	N	G	A	A	4451.08	15647.5	0.131216	0.134685	0.130261	0.864034	N	ADD	76586	1.04536	0.0198652	1.00544	1.08686	2.23292	0.0255545	.
run1	9	21639368	9:21639368:A:G	A	G	N	G	A	A	1781.3	6192.86	0.0520601	0.0539003	0.0515539	0.769168	N	ADD	76586	1.06637	0.0319096	1.00172	1.1352	2.01391	0.0440193	.
run1	9	21639445	9:21639445:G:A	G	A	N	A	G	G	8246.92	30191.2	0.250947	0.249544	0.251334	0.911559	N	ADD	76586	0.987617	0.0152028	0.958623	1.01749	-0.819629	0.412427	.
run1	9	21639817	9:21639817:A:G	A	G	N	G	A	A	12321.7	44559.8	0.371357	0.372843	0.370948	0.90854	N	ADD	76586	1.00732	0.0136364	0.980754	1.03461	0.534856	0.592749	.
run1	9	21640232	9:21640232:A:G	A	G	N	G	A	A	2236.83	7845.12	0.0658211	0.0676842	0.0653085	0.974842	N	ADD	76586	1.0372	0.0254287	0.986773	1.0902	1.43632	0.150912	.
run1	9	21640565	9:21640565:G:A	G	A	N	G	A	A	14647.5	53294.8	0.443569	0.44322	0.443665	0.874636	N	ADD	76586	0.999865	0.013532	0.973695	1.02674	-0.00995143	0.99206	.
run1	9	21640658	9:21640658:A:AG	A	AG	N	A	AG	AG	14645	53284.2	0.443484	0.443145	0.443577	0.869519	N	ADD	76586	1.0001	0.0135712	0.973853	1.02706	0.00766402	0.993885	.
run1	9	21640725	9:21640725:C:T	C	T	N	C	T	T	14476.3	52706.2	0.438608	0.438038	0.438765	0.876921	N	ADD	76586	0.998385	0.0135316	0.972254	1.02522	-0.119449	0.90492	.
run1	9	21641125	9:21641125:CT:C	CT	C	N	C	CT	CT	2657.42	9446.57	0.0790222	0.0804108	0.0786401	0.880481	N	ADD	76586	1.02957	0.0246996	0.980912	1.08063	1.17968	0.238126	.
run1	9	21641325	9:21641325:T:G	T	G	N	T	G	G	11803.6	43014.5	0.357886	0.357164	0.358085	0.994137	N	ADD	76586	0.996625	0.0131593	0.971249	1.02266	-0.256893	0.797261	.
run1	9	21641510	9:21641510:G:C	G	C	N	C	G	G	4535.62	16438.6	0.136932	0.137243	0.136847	0.864487	N	ADD	76586	1.00251	0.0196577	0.964623	1.04189	0.127691	0.898393	.
run1	9	21641923	9:21641923:A:C	A	C	N	C	A	A	2147.12	7512.71	0.0630652	0.0649696	0.0625413	0.965843	N	ADD	76586	1.0404	0.026053	0.988603	1.0949	1.52001	0.128509	.
run1	9	21642140	9:21642140:T:G	T	G	N	G	T	T	4020.92	14201.5	0.118967	0.121669	0.118223	0.923429	N	ADD	76586	1.03679	0.0200669	0.996805	1.07838	1.80048	0.0717855	.
run1	9	21642541	9:21642541:T:G	T	G	N	T	G	G	15142.9	54953.5	0.457632	0.458209	0.457473	0.91151	N	ADD	76586	1.00465	0.0132131	0.978971	1.03101	0.351469	0.725236	.
run1	9	21642590	9:21642590:A:G	A	G	N	G	A	A	3813.67	14121.3	0.117091	0.115398	0.117556	0.753439	N	ADD	76586	0.964353	0.0226462	0.922485	1.00812	-1.60283	0.108973	.
run1	9	21642720	9:21642720:A:G	A	G	N	G	A	A	2165.09	7585.42	0.0636573	0.0655136	0.0631466	0.96981	N	ADD	76586	1.03826	0.0258937	0.986886	1.09232	1.45016	0.147015	.
run1	9	21643127	9:21643127:G:C	G	C	N	C	G	G	2636.26	9411.45	0.0786548	0.0797705	0.0783478	0.89986	N	ADD	76586	1.02432	0.0245111	0.976277	1.07473	0.980457	0.326861	.
run1	9	21643229	9:21643229:A:C	A	C	N	C	A	A	2164.59	7572.31	0.0635684	0.0654983	0.0630374	0.980003	N	ADD	76586	1.03963	0.0257694	0.988428	1.09349	1.50828	0.131483	.
run1	9	21643489	9:21643489:C:T	C	T	N	T	C	C	1994.72	6984.76	0.0586235	0.0603584	0.0581462	0.936229	N	ADD	76586	1.04188	0.0273968	0.987412	1.09936	1.49757	0.134246	.
run1	9	21643597	9:21643597:T:C	T	C	N	C	T	T	14276	52333.2	0.434865	0.431978	0.43566	0.90761	N	ADD	76586	0.982307	0.0133067	0.957019	1.00826	-1.34154	0.179745	.
run1	9	21643793	9:21643793:T:C	T	C	N	C	T	T	2163.43	7568.65	0.063537	0.0654633	0.063007	0.980486	N	ADD	76586	1.03956	0.0257694	0.988357	1.09341	1.50549	0.132197	.
run1	9	21644232	9:21644232:T:C	T	C	N	C	T	T	2163.43	7568.65	0.063537	0.0654633	0.063007	0.980486	N	ADD	76586	1.03956	0.0257694	0.988357	1.09341	1.50549	0.132197	.
run1	9	21644331	9:21644331:C:T	C	T	N	T	C	C	2211.95	7739.6	0.0649698	0.0669315	0.0644301	1.00225	N	ADD	76586	1.03843	0.0252241	0.988344	1.09106	1.49516	0.134874	.
run1	9	21644369	9:21644369:G:A	G	A	N	A	G	G	3110.59	11119	0.0928995	0.0941234	0.0925627	0.936887	N	ADD	76586	1.02131	0.0222873	0.977658	1.06691	0.946147	0.344073	.
run1	9	21644770	9:21644770:T:A	T	A	N	A	T	T	1955.5	6829.89	0.0573563	0.0591715	0.056857	0.939721	N	ADD	76586	1.04348	0.0275994	0.98853	1.10148	1.54199	0.123077	.
run1	9	21644898	9:21644898:G:GT	G	GT	N	GT	G	G	2214.76	7761.99	0.0651343	0.0670165	0.0646165	0.995315	N	ADD	76586	1.03705	0.0252887	0.986903	1.08975	1.43863	0.150255	.
run1	9	21645072	9:21645072:A:T	A	T	N	T	A	A	2163.43	7568.65	0.063537	0.0654633	0.063007	0.980486	N	ADD	76586	1.03956	0.0257694	0.988357	1.09341	1.50549	0.132197	.
run1	9	21645690	9:21645690:A:AG	A	AG	N	AG	A	A	2213.96	7759.98	0.065116	0.0669923	0.0645997	0.99357	N	ADD	76586	1.03702	0.0253148	0.986823	1.08977	1.43596	0.151013	.
run1	9	21645812	9:21645812:T:A	T	A	N	A	T	T	2186.46	7735.87	0.064779	0.0661601	0.0643991	0.929339	N	ADD	76586	1.02819	0.0262983	0.97654	1.08258	1.05726	0.290393	.
run1	9	21645847	9:21645847:A:T	A	T	N	T	A	A	5595.62	20750.6	0.172004	0.169318	0.172743	0.937262	N	ADD	76586	0.971247	0.0172789	0.938905	1.0047	-1.68846	0.0913237	.
run1	9	21646051	9:21646051:T:G	T	G	N	G	T	T	1849.3	6589.38	0.0550928	0.055958	0.0548548	0.881974	N	ADD	76586	1.02894	0.0291975	0.971709	1.08954	0.977029	0.328555	.
run1	9	21646149	9:21646149:T:C	T	C	N	C	T	T	2183.79	7660.39	0.0642688	0.0660794	0.0637707	0.978645	N	ADD	76586	1.03696	0.0256734	0.986073	1.09047	1.41367	0.157458	.
run1	9	21646298	9:21646298:A:T	A	T	N	T	A	A	2168.96	7606.02	0.063817	0.0656307	0.0633181	0.973611	N	ADD	76586	1.03784	0.0258249	0.986613	1.09172	1.43809	0.150407	.
run1	9	21646562	9:21646562:T:C	T	C	N	C	T	T	2172.65	7616.13	0.0639071	0.0657423	0.0634022	0.97493	N	ADD	76586	1.03816	0.0257877	0.986991	1.09198	1.4522	0.146445	.
run1	9	21646579	9:21646579:G:A	G	A	N	A	G	G	2018.27	7084.11	0.0594259	0.0610709	0.0589733	0.936918	N	ADD	76586	1.03936	0.0272288	0.985349	1.09634	1.41792	0.156215	.
run1	9	21646648	9:21646648:GT:G	GT	G	N	G	GT	GT	8148.04	29852.2	0.248089	0.246552	0.248512	0.822271	N	ADD	76586	0.984426	0.0160719	0.953899	1.01593	-0.976654	0.32874	.
run1	9	21646662	9:21646662:C:T	C	T	N	T	C	C	6605.55	24117	0.200575	0.199877	0.200767	0.742781	N	ADD	76586	0.990466	0.0182336	0.955695	1.0265	-0.525375	0.599322	.
run1	9	21646765	9:21646765:G:C	G	C	N	C	G	G	3604.35	12756.6	0.106814	0.109064	0.106195	0.932115	N	ADD	76586	1.03246	0.0209448	0.990936	1.07573	1.52526	0.127195	.
run1	9	21647069	9:21647069:C:T	C	T	N	T	C	C	3197.82	11538.2	0.0962055	0.0967628	0.0960522	0.90146	N	ADD	76586	1.00514	0.0224008	0.961969	1.05026	0.229084	0.818803	.
run1	9	21647088	9:21647088:G:C	G	C	N	C	G	G	2173.12	7617.4	0.0639185	0.0657564	0.0634128	0.974753	N	ADD	76586	1.03823	0.0257875	0.987063	1.09206	1.455	0.14567	.
run1	9	21647497	9:21647497:A:C	A	C	N	C	A	A	1914.09	6687.02	0.0561532	0.0579184	0.0556676	0.975527	N	ADD	76586	1.0426	0.0273652	0.988156	1.10005	1.52456	0.127368	.
run1	9	21648148	9:21648148:G:A	G	A	N	A	G	G	4541.43	16446.8	0.137024	0.137419	0.136915	0.863356	N	ADD	76586	1.00353	0.0196593	0.965596	1.04295	0.179116	0.857846	.
run1	9	21648256	9:21648256:A:G	A	G	N	A	G	G	15769.4	57483.9	0.478242	0.477166	0.478538	0.871949	N	ADD	76586	0.99485	0.0134795	0.968911	1.02148	-0.383081	0.70166	.
run1	9	21648800	9:21648800:C:T	C	T	N	T	C	C	1912.8	6682.92	0.0561181	0.0578795	0.0556335	0.975964	N	ADD	76586	1.04252	0.0273677	0.988077	1.09997	1.52168	0.12809	.
run1	9	21648904	9:21648904:A:G	A	G	N	G	A	A	1916.61	6696.05	0.0562287	0.0579948	0.0557428	0.974073	N	ADD	76586	1.04272	0.0273679	0.988258	1.10017	1.52839	0.126415	.
run1	9	21649753	9:21649753:G:C	G	C	N	C	G	G	3790.32	13383.3	0.11212	0.114691	0.111413	0.910387	N	ADD	76586	1.03868	0.0207396	0.997305	1.08177	1.82982	0.0672766	.
run1	9	21650002	9:21650002:G:A	G	A	N	A	G	G	2608.63	9265.05	0.0775186	0.0789345	0.077129	0.905451	N	ADD	76586	1.02969	0.0245631	0.981293	1.08048	1.19116	0.23359	.
run1	9	21650150	9:21650150:C:G	C	G	N	G	C	C	2095.54	7392.32	0.0619426	0.0634091	0.0615391	0.966918	N	ADD	76586	1.03234	0.0263235	0.980427	1.087	1.20902	0.226657	.
run1	9	21650266	9:21650266:C:T	C	T	N	T	C	C	2116.05	7471.99	0.0625966	0.0640295	0.0622023	0.957074	N	ADD	76586	1.03199	0.0263332	0.980073	1.08665	1.19561	0.231847	.
run1	9	21650280	9:21650280:C:CT	C	CT	N	CT	C	C	2121.2	7488.67	0.0627391	0.0641855	0.0623412	0.980563	N	ADD	76586	1.03087	0.025988	0.979673	1.08473	1.16974	0.242107	.
run1	9	21650406	9:21650406:G:T	G	T	N	T	G	G	12194.5	44145.3	0.36782	0.368993	0.367498	0.921909	N	ADD	76586	1.00606	0.0135679	0.979658	1.03317	0.445208	0.656169	.
run1	9	21650459	9:21650459:G:A	G	A	N	A	G	G	2095.54	7392.32	0.0619426	0.0634091	0.0615391	0.966918	N	ADD	76586	1.03234	0.0263235	0.980427	1.087	1.20902	0.226657	.
run1	9	21650620	9:21650620:C:A	C	A	N	A	C	C	2096.42	7395.15	0.0619667	0.0634357	0.0615626	0.96652	N	ADD	76586	1.03241	0.0263236	0.980495	1.08707	1.21166	0.225642	.
run1	9	21650633	9:21650633:A:G	A	G	N	G	A	A	2096.42	7395.15	0.0619667	0.0634357	0.0615626	0.96652	N	ADD	76586	1.03241	0.0263236	0.980495	1.08707	1.21166	0.225642	.
run1	9	21650659	9:21650659:C:T	C	T	N	T	C	C	2096.42	7395.15	0.0619667	0.0634357	0.0615626	0.96652	N	ADD	76586	1.03241	0.0263236	0.980495	1.08707	1.21166	0.225642	.
run1	9	21650872	9:21650872:A:G	A	G	N	G	A	A	2095.54	7392.32	0.0619426	0.0634091	0.0615391	0.966918	N	ADD	76586	1.03234	0.0263235	0.980427	1.087	1.20902	0.226657	.
run1	9	21651105	9:21651105:A:C	A	C	N	C	A	A	2096.86	7396.73	0.0619799	0.0634489	0.0615758	0.966318	N	ADD	76586	1.0324	0.0263239	0.980487	1.08707	1.21135	0.22576	.
run1	9	21651133	9:21651133:G:A	G	A	N	A	G	G	1926.65	6795.08	0.0569408	0.0582985	0.0565672	0.923923	N	ADD	76586	1.0357	0.0280179	0.980363	1.09417	1.25212	0.210527	.
run1	9	21651356	9:21651356:G:A	G	A	N	A	G	G	4894.92	18103.3	0.150146	0.148115	0.150705	0.922465	N	ADD	76586	0.971947	0.0183884	0.937542	1.00762	-1.54736	0.121776	.
run1	9	21651474	9:21651474:C:T	C	T	N	T	C	C	2579.01	9090.79	0.0761876	0.0780384	0.0756784	0.937867	N	ADD	76586	1.03624	0.0242724	0.988095	1.08673	1.46653	0.142503	.
run1	9	21651612	9:21651612:G:A	G	A	N	A	G	G	2092.97	7384.82	0.0618767	0.0633312	0.0614766	0.955217	N	ADD	76586	1.03313	0.0264983	0.980848	1.08821	1.23018	0.218629	.
run1	9	21651620	9:21651620:T:C	T	C	N	C	T	T	12221.3	44273.9	0.368835	0.369804	0.368569	0.921475	N	ADD	76586	1.00498	0.013564	0.978615	1.03206	0.36628	0.714156	.
run1	9	21651929	9:21651929:T:C	T	C	N	C	T	T	2095.54	7392.32	0.0619426	0.0634091	0.0615391	0.966918	N	ADD	76586	1.03234	0.0263235	0.980427	1.087	1.20902	0.226657	.
run1	9	21652149	9:21652149:C:G	C	G	N	G	C	C	3847.14	14245.2	0.118117	0.116411	0.118587	0.739065	N	ADD	76586	0.963565	0.022778	0.921494	1.00756	-1.62943	0.103223	.
run1	9	21652397	9:21652397:G:T	G	T	N	T	G	G	1885.55	6634.72	0.0556255	0.0570549	0.0552322	0.924437	N	ADD	76586	1.03712	0.0282943	0.981175	1.09626	1.2883	0.197642	.
run1	9	21652626	9:21652626:T:C	T	C	N	C	T	T	3427.6	12396.4	0.103309	0.103716	0.103197	0.913566	N	ADD	76586	1.003	0.0215687	0.961484	1.04631	0.138951	0.889489	.
run1	9	21652666	9:21652666:T:A	T	A	N	A	T	T	2095.54	7392.32	0.0619426	0.0634091	0.0615391	0.966918	N	ADD	76586	1.03234	0.0263235	0.980427	1.087	1.20902	0.226657	.
run1	9	21652841	9:21652841:G:A	G	A	N	A	G	G	1885.55	6634.72	0.0556255	0.0570549	0.0552322	0.924437	N	ADD	76586	1.03712	0.0282943	0.981175	1.09626	1.2883	0.197642	.
run1	9	21652884	9:21652884:G:T	G	T	N	T	G	G	5462.8	20267.7	0.167984	0.165299	0.168723	0.947593	N	ADD	76586	0.969806	0.0173474	0.937386	1.00335	-1.76739	0.0771634	.
run1	9	21652892	9:21652892:G:C	G	C	N	C	G	G	2622.97	9329.2	0.078031	0.0793685	0.0776631	0.904622	N	ADD	76586	1.02865	0.0245105	0.980406	1.07928	1.15261	0.249071	.
run1	9	21652903	9:21652903:C:T	C	T	N	T	C	C	2095.54	7392.32	0.0619426	0.0634091	0.0615391	0.966918	N	ADD	76586	1.03234	0.0263235	0.980427	1.087	1.20902	0.226657	.
run1	9	21653033	9:21653033:G:A	G	A	N	A	G	G	2636.66	9408.53	0.0786383	0.0797826	0.0783235	0.907601	N	ADD	76586	1.02489	0.0244061	0.977022	1.07511	1.00751	0.313688	.
run1	9	21653039	9:21653039:C:T	C	T	N	C	T	T	16417.6	59808.3	0.497649	0.496781	0.497888	0.930227	N	ADD	76586	0.997266	0.0130392	0.972103	1.02308	-0.209935	0.833718	.
run1	9	21653337	9:21653337:C:T	C	T	N	T	C	C	2782.15	9843.55	0.0824283	0.0841852	0.0819449	0.960098	N	ADD	76586	1.03023	0.0231636	0.984506	1.07808	1.28583	0.198504	.
run1	9	21653648	9:21653648:C:G	C	G	N	G	C	C	3577.62	12847.8	0.107235	0.108255	0.106955	0.992667	N	ADD	76586	1.0138	0.0203369	0.974187	1.05503	0.674044	0.500283	.
run1	9	21653863	9:21653863:A:G	A	G	N	G	A	A	8188.84	29995.6	0.249291	0.247786	0.249705	0.929692	N	ADD	76586	0.987144	0.0150895	0.958377	1.01678	-0.857472	0.391184	.
run1	9	21653870	9:21653870:C:G	C	G	N	G	C	C	5471.04	20292	0.168197	0.165548	0.168925	0.948576	N	ADD	76586	0.970145	0.0173279	0.937751	1.00366	-1.74916	0.0802636	.
run1	9	21653898	9:21653898:G:A	G	A	N	A	G	G	2095.4	7392.21	0.0619409	0.0634049	0.0615382	0.967144	N	ADD	76586	1.03228	0.0263212	0.980375	1.08693	1.20695	0.227452	.
run1	9	21653928	9:21653928:A:G	A	G	N	G	A	A	2145.77	7572.59	0.0634473	0.0649289	0.0630397	0.99041	N	ADD	76586	1.03098	0.0257206	0.980295	1.08429	1.18621	0.235541	.
run1	9	21653976	9:21653976:T:G	T	G	N	G	T	T	2579.54	9093.38	0.0762079	0.0780544	0.0757	0.93771	N	ADD	76586	1.03616	0.024272	0.988022	1.08664	1.4635	0.14333	.
run1	9	21654272	9:21654272:C:T	C	T	N	C	T	T	16413.9	59766.3	0.49735	0.496667	0.497538	0.929576	N	ADD	76586	0.998027	0.0130441	0.972835	1.02387	-0.151398	0.879662	.
run1	9	21654487	9:21654487:C:G	C	G	N	G	C	C	3331.65	11931.3	0.0996459	0.100812	0.099325	0.955431	N	ADD	76586	1.0178	0.0214045	0.975989	1.06141	0.824507	0.409651	.
run1	9	21654550	9:21654550:T:A	T	A	N	T	A	A	8724.57	31452.5	0.2623	0.263997	0.261833	0.821862	N	ADD	76586	1.01819	0.0157499	0.987242	1.05011	1.14469	0.252336	.
run1	9	21654564	9:21654564:A:C	A	C	N	C	A	A	2636.45	9407.82	0.0786323	0.0797763	0.0783176	0.907749	N	ADD	76586	1.02489	0.024405	0.97702	1.0751	1.00735	0.313765	.
run1	9	21654629	9:21654629:T:C	T	C	N	C	T	T	1884.27	6629.65	0.055584	0.0570162	0.05519	0.924272	N	ADD	76586	1.03725	0.0283063	0.981269	1.09642	1.29196	0.19637	.
run1	9	21654675	9:21654675:G:A	G	A	N	A	G	G	2094.39	7387.92	0.0619063	0.0633741	0.0615024	0.966645	N	ADD	76586	1.03242	0.0263343	0.98048	1.0871	1.21141	0.225739	.
run1	9	21654725	9:21654725:C:A	C	A	N	A	C	C	2632.29	9398.18	0.0785422	0.0796504	0.0782373	0.907589	N	ADD	76586	1.02429	0.0244236	0.976412	1.07451	0.982622	0.325794	.
run1	9	21654748	9:21654748:A:G	A	G	N	G	A	A	2093.13	7383.78	0.061871	0.0633361	0.061468	0.966101	N	ADD	76586	1.0324	0.0263491	0.980435	1.08712	1.21008	0.226249	.
run1	9	21654764	9:21654764:G:C	G	C	N	C	G	G	15624.3	56583.6	0.471417	0.472775	0.471043	0.925348	N	ADD	76586	1.00565	0.0130912	0.980173	1.03178	0.430198	0.667051	.
run1	9	21654957	9:21654957:C:G	C	G	N	G	C	C	3018.45	10863.1	0.090627	0.0913354	0.0904321	0.912865	N	ADD	76586	1.00828	0.0228518	0.964112	1.05446	0.360646	0.718364	.
run1	9	21655478	9:21655478:G:A	G	A	N	A	G	G	6151.89	22030	0.183989	0.18615	0.183394	0.907591	N	ADD	76586	1.01909	0.0169702	0.985753	1.05356	1.11438	0.265116	.
run1	9	21655546	9:21655546:T:G	T	G	N	G	T	T	2573.57	9165.58	0.0766403	0.0778737	0.076301	0.91541	N	ADD	76586	1.02633	0.0245744	0.978068	1.07697	1.05756	0.290257	.
run1	9	21655762	9:21655762:T:G	T	G	N	G	T	T	2300.12	8182.17	0.0684348	0.0695994	0.0681144	0.8926	N	ADD	76586	1.02777	0.0262108	0.976303	1.08195	1.045	0.296023	.
run1	9	21655933	9:21655933:G:A	G	A	N	A	G	G	1978.19	7073.28	0.0590935	0.059858	0.0588832	0.861847	N	ADD	76586	1.02139	0.0285911	0.965729	1.08026	0.740278	0.459131	.
run1	9	21655949	9:21655949:A:G	A	G	N	G	A	A	14217.3	51766.7	0.430783	0.4302	0.430944	0.925321	N	ADD	76586	0.994563	0.0131969	0.969168	1.02062	-0.413095	0.679537	.
run1	9	21655955	9:21655955:A:G	A	G	N	G	A	A	14217.3	51766.7	0.430783	0.4302	0.430944	0.925321	N	ADD	76586	0.994563	0.0131969	0.969168	1.02062	-0.413095	0.679537	.
run1	9	21656149	9:21656149:C:T	C	T	N	T	C	C	14164	51523.2	0.428847	0.42859	0.428917	0.920216	N	ADD	76586	0.996051	0.0132403	0.970536	1.02224	-0.298849	0.765055	.
run1	9	21656683	9:21656683:G:C	G	C	N	C	G	G	3609.14	13449.2	0.111367	0.109209	0.111961	0.720784	N	ADD	76586	0.952862	0.0237085	0.909598	0.998184	-2.03661	0.0416889	.
run1	9	21656749	9:21656749:G:A	G	A	N	G	A	A	16239.7	59124.7	0.492025	0.491396	0.492198	0.928944	N	ADD	76586	0.99855	0.0130518	0.97333	1.02442	-0.111139	0.911506	.
run1	9	21657011	9:21657011:A:G	A	G	N	G	A	A	14190.6	51653.4	0.42987	0.429393	0.430001	0.92415	N	ADD	76586	0.995053	0.0132084	0.969624	1.02115	-0.375441	0.707332	.
run1	9	21657873	9:21657873:G:C	G	C	N	G	C	C	16407.1	59761.6	0.497275	0.496462	0.497499	0.933243	N	ADD	76586	0.997639	0.0130182	0.972506	1.02342	-0.181541	0.855943	.
run1	9	21658033	9:21658033:G:A	G	A	N	A	G	G	4947.61	17713.5	0.147946	0.14971	0.14746	0.904777	N	ADD	76586	1.01884	0.0185455	0.982469	1.05655	1.00627	0.314284	.
run1	9	21658042	9:21658042:G:C	G	C	N	C	G	G	14183.9	51655.3	0.429838	0.429189	0.430016	0.923104	N	ADD	76586	0.99421	0.0132169	0.968786	1.0203	-0.439372	0.660392	.
run1	9	21658399	9:21658399:A:G	A	G	N	G	A	A	2610.14	9292.52	0.0777078	0.0789803	0.0773577	0.902327	N	ADD	76586	1.02779	0.0245954	0.979424	1.07855	1.11465	0.264999	.
run1	9	21658497	9:21658497:C:T	C	T	N	T	C	C	2587.78	9207.95	0.0770097	0.0783036	0.0766537	0.904014	N	ADD	76586	1.02779	0.02467	0.979276	1.07871	1.11107	0.266537	.
run1	9	21658507	9:21658507:C:A	C	A	N	A	C	C	14005.4	51016	0.424499	0.42379	0.424695	0.913394	N	ADD	76586	0.993917	0.0133071	0.96833	1.02018	-0.4585	0.646593	.
run1	9	21658652	9:21658652:A:G	A	G	N	G	A	A	4951.68	17771.1	0.148348	0.149833	0.14794	0.909616	N	ADD	76586	1.01533	0.0184878	0.9792	1.0528	0.823021	0.410496	.
run1	9	21659006	9:21659006:G:C	G	C	N	C	G	G	14287.5	52036.5	0.433004	0.432326	0.43319	0.93858	N	ADD	76586	0.993884	0.0130949	0.9687	1.01972	-0.468525	0.63941	.
run1	9	21659157	9:21659157:T:A	T	A	N	A	T	T	14154.5	51586.7	0.429199	0.428302	0.429445	0.948148	N	ADD	76586	0.99306	0.0130436	0.967994	1.01877	-0.533918	0.593398	.
run1	9	21659425	9:21659425:G:A	G	A	N	A	G	G	13151.3	47827.9	0.398109	0.397946	0.398154	0.957137	N	ADD	76586	0.997212	0.0131239	0.971889	1.0232	-0.212699	0.831562	.
run1	9	21659862	9:21659862:A:T	A	T	N	T	A	A	5797.21	21425.5	0.177727	0.175418	0.178362	0.97186	N	ADD	76586	0.974402	0.0167319	0.942965	1.00689	-1.54983	0.121183	.
run1	9	21659992	9:21659992:G:C	G	C	N	C	G	G	5793.09	21406.1	0.177573	0.175293	0.1782	0.97265	N	ADD	76586	0.974669	0.0167302	0.943227	1.00716	-1.53362	0.125123	.
run1	9	21660143	9:21660143:A:G	A	G	N	G	A	A	13192.8	47996	0.399477	0.3992	0.399554	0.958839	N	ADD	76586	0.996421	0.0131051	0.971153	1.02235	-0.273611	0.784384	.
run1	9	21660295	9:21660295:C:A	C	A	N	A	C	C	13199.8	48011.6	0.399625	0.399412	0.399683	0.95986	N	ADD	76586	0.996807	0.0130968	0.971546	1.02273	-0.244167	0.807101	.
run1	9	21660495	9:21660495:T:A	T	A	N	T	A	A	16466.3	59943.8	0.498852	0.498255	0.499016	0.957271	N	ADD	76586	0.998837	0.012853	0.97399	1.02432	-0.0905132	0.927879	.
run1	9	21660760	9:21660760:G:A	G	A	N	A	G	G	13196.4	47998.7	0.399519	0.399311	0.399576	0.959575	N	ADD	76586	0.996861	0.0130994	0.971593	1.02279	-0.240038	0.810301	.
run1	9	21660930	9:21660930:T:C	T	C	N	C	T	T	1858.54	6613.9	0.0553132	0.0562375	0.0550589	0.882996	N	ADD	76586	1.02711	0.0291074	0.970157	1.08741	0.919085	0.358051	.
run1	9	21660942	9:21660942:T:C	T	C	N	C	T	T	2628.44	9376.26	0.0783739	0.0795339	0.0780548	0.921203	N	ADD	76586	1.0251	0.0242597	0.977498	1.07502	1.02181	0.306871	.
run1	9	21660975	9:21660975:A:C	A	C	N	C	A	A	13200.2	48013	0.399637	0.399424	0.399695	0.959813	N	ADD	76586	0.996809	0.0130971	0.971547	1.02273	-0.244027	0.80721	.
run1	9	21661172	9:21661172:C:T	C	T	N	T	C	C	13181.3	47927.5	0.398955	0.398853	0.398983	0.959297	N	ADD	76586	0.997456	0.0131043	0.972164	1.02341	-0.194344	0.845906	.
run1	9	21661236	9:21661236:G:A	G	A	N	A	G	G	13199.8	48011.6	0.399625	0.399412	0.399683	0.95986	N	ADD	76586	0.996807	0.0130968	0.971546	1.02273	-0.244167	0.807101	.
run1	9	21661422	9:21661422:A:G	A	G	N	G	A	A	13199.8	48011.6	0.399625	0.399412	0.399683	0.95986	N	ADD	76586	0.996807	0.0130968	0.971546	1.02273	-0.244167	0.807101	.
run1	9	21661455	9:21661455:T:TG	T	TG	N	TG	T	T	13663.2	49651.4	0.413356	0.413435	0.413335	0.960556	N	ADD	76586	0.997774	0.0130224	0.97263	1.02357	-0.171097	0.864148	.
run1	9	21661805	9:21661805:GC:G	GC	G	N	G	GC	GC	2703.51	9843.49	0.0819144	0.0818055	0.0819444	0.934208	N	ADD	76586	0.996578	0.0237176	0.951312	1.044	-0.144531	0.885081	.
run1	9	21662080	9:21662080:C:T	C	T	N	C	T	T	16299.9	59302.9	0.493581	0.493219	0.493681	0.95396	N	ADD	76586	1.00017	0.0128782	0.975238	1.02573	0.0129423	0.989674	.
run1	9	21662149	9:21662149:T:TG	T	TG	N	TG	T	T	13263.9	48254.1	0.401627	0.401352	0.401703	0.977942	N	ADD	76586	0.996463	0.0129656	0.97146	1.02211	-0.273268	0.784647	.
run1	9	21662241	9:21662241:C:G	C	G	N	G	C	C	7214.82	25882.8	0.216082	0.218314	0.215468	0.957109	N	ADD	76586	1.01917	0.0155759	0.988524	1.05076	1.21894	0.222867	.
run1	9	21662343	9:21662343:T:C	T	C	N	T	C	C	16303.9	59338.3	0.493838	0.49334	0.493975	0.975009	N	ADD	76586	0.999424	0.0127365	0.974784	1.02469	-0.0452733	0.963889	.
run1	9	21662578	9:21662578:A:G	A	G	N	G	A	A	5731.41	21174.6	0.175659	0.173427	0.176273	0.963707	N	ADD	76586	0.97463	0.0168796	0.942913	1.00741	-1.52242	0.127905	.
run1	9	21662606	9:21662606:C:A	C	A	N	A	C	C	13236.5	48159.6	0.400831	0.400522	0.400916	0.975079	N	ADD	76586	0.996288	0.0129892	0.971245	1.02198	-0.286297	0.774651	.
run1	9	21662640	9:21662640:T:C	T	C	N	T	C	C	16198.2	58902	0.4903	0.490142	0.490343	0.967944	N	ADD	76586	1.00124	0.0127857	0.976458	1.02664	0.0966843	0.922977	.
run1	9	21662683	9:21662683:G:A	G	A	N	A	G	G	13262.8	48250.4	0.401596	0.401321	0.401672	0.97782	N	ADD	76586	0.996464	0.0129666	0.971459	1.02211	-0.273154	0.784735	.
run1	9	21662863	9:21662863:A:T	A	T	N	T	A	A	13263.9	48254.1	0.401627	0.401352	0.401703	0.977942	N	ADD	76586	0.996463	0.0129656	0.97146	1.02211	-0.273268	0.784647	.
run1	9	21663040	9:21663040:G:A	G	A	N	G	A	A	16461.9	59921.2	0.498675	0.49812	0.498828	0.95766	N	ADD	76586	0.999083	0.0128503	0.974235	1.02457	-0.0713715	0.943102	.
run1	9	21663529	9:21663529:G:T	G	T	N	T	G	G	13134.2	47760.7	0.397559	0.397427	0.397595	0.962542	N	ADD	76586	0.997283	0.0130901	0.972022	1.0232	-0.207809	0.835378	.
run1	9	21663697	9:21663697:T:C	T	C	N	C	T	T	13152.2	47831.2	0.398137	0.397973	0.398182	0.963402	N	ADD	76586	0.996995	0.0130811	0.971758	1.02289	-0.230098	0.818016	.
run1	9	21663844	9:21663844:C:T	C	T	N	T	C	C	13444.9	48890.4	0.406963	0.406829	0.407	0.997091	N	ADD	76586	0.997304	0.0128127	0.972571	1.02267	-0.210682	0.833135	.
run1	9	21664040	9:21664040:G:A	G	A	N	A	G	G	13152.2	47831.2	0.398137	0.397973	0.398182	0.963402	N	ADD	76586	0.996995	0.0130811	0.971758	1.02289	-0.230098	0.818016	.
run1	9	21664228	9:21664228:GA:G	GA	G	N	G	GA	GA	13260.2	48248.3	0.401565	0.40124	0.401654	0.977187	N	ADD	76586	0.996194	0.0129711	0.971188	1.02185	-0.293947	0.768799	.
run1	9	21664237	9:21664237:C:T	C	T	N	T	C	C	3281.89	11843.6	0.0987485	0.0993067	0.0985949	0.93995	N	ADD	76586	1.0094	0.0217019	0.967365	1.05326	0.431081	0.666409	.
run1	9	21664307	9:21664307:G:C	G	C	N	C	G	G	13152.2	47831.2	0.398137	0.397973	0.398182	0.963402	N	ADD	76586	0.996995	0.0130811	0.971758	1.02289	-0.230098	0.818016	.
run1	9	21664551	9:21664551:GT:G	GT	G	N	G	GT	GT	13261	48246.9	0.401561	0.401266	0.401642	0.977563	N	ADD	76586	0.996369	0.0129686	0.971362	1.02202	-0.280521	0.779078	.
run1	9	21664623	9:21664623:G:A	G	A	N	A	G	G	13154.5	47841.9	0.398222	0.398043	0.398271	0.963353	N	ADD	76586	0.996907	0.0130811	0.971672	1.0228	-0.236851	0.812772	.
run1	9	21664643	9:21664643:C:T	C	T	N	T	C	C	13154.5	47841.9	0.398222	0.398043	0.398271	0.963353	N	ADD	76586	0.996907	0.0130811	0.971672	1.0228	-0.236851	0.812772	.
run1	9	21664809	9:21664809:C:A	C	A	N	A	C	C	13128.6	47764.4	0.397546	0.397258	0.397626	0.962987	N	ADD	76586	0.9962	0.0130879	0.97097	1.02208	-0.290934	0.771101	.
run1	9	21664824	9:21664824:C:A	C	A	N	A	C	C	13129.4	47765.8	0.397561	0.397283	0.397638	0.962948	N	ADD	76586	0.996244	0.013088	0.971013	1.02213	-0.287534	0.773703	.
run1	9	21665032	9:21665032:T:C	T	C	N	C	T	T	13028.8	47379	0.394379	0.39424	0.394417	0.960542	N	ADD	76586	0.996711	0.0131229	0.971402	1.02268	-0.251069	0.80176	.
run1	9	21665063	9:21665063:A:C	A	C	N	C	A	A	13012.2	47290.3	0.393692	0.393737	0.393679	0.951951	N	ADD	76586	0.998259	0.0131856	0.972791	1.02439	-0.132175	0.894846	.
run1	9	21665136	9:21665136:G:A	G	A	N	A	G	G	13154	47840.5	0.398209	0.398028	0.398259	0.96331	N	ADD	76586	0.996895	0.0130815	0.97166	1.02278	-0.237739	0.812084	.
run1	9	21665240	9:21665240:A:T	A	T	N	T	A	A	13155	47843.3	0.398234	0.398057	0.398282	0.963218	N	ADD	76586	0.996921	0.0130819	0.971684	1.02281	-0.235756	0.813622	.
run1	9	21665604	9:21665604:C:A	C	A	N	A	C	C	13133.4	47778.2	0.397668	0.397404	0.397741	0.963297	N	ADD	76586	0.996366	0.0130849	0.971138	1.02225	-0.278207	0.780854	.
run1	9	21665884	9:21665884:T:C	T	C	N	C	T	T	1782.84	6404.29	0.0534506	0.0539469	0.053314	0.884244	N	ADD	76586	1.01312	0.0296373	0.955945	1.07371	0.439748	0.66012	.
run1	9	21666066	9:21666066:G:C	G	C	N	G	C	C	16189	58941	0.490494	0.489864	0.490668	0.957948	N	ADD	76586	0.999065	0.01285	0.974217	1.02455	-0.0727992	0.941966	.
run1	9	21666379	9:21666379:A:G	A	G	N	A	G	G	15738.1	57299	0.47683	0.476218	0.476998	0.945212	N	ADD	76586	0.998407	0.0129484	0.973388	1.02407	-0.123106	0.902023	.
run1	9	21666466	9:21666466:A:C	A	C	N	A	C	C	16016.9	58304.7	0.485217	0.484656	0.485371	0.952308	N	ADD	76586	0.99973	0.0128931	0.974783	1.02532	-0.0209488	0.983286	.
run1	9	21666501	9:21666501:A:G	A	G	N	A	G	G	16022.3	58296.7	0.4852	0.48482	0.485304	0.975786	N	ADD	76586	1.00043	0.012735	0.975765	1.02571	0.0334951	0.97328	.
run1	9	21666566	9:21666566:G:C	G	C	N	C	G	G	13158.6	47858.3	0.398355	0.398165	0.398407	0.962091	N	ADD	76586	0.99686	0.0130888	0.971613	1.02276	-0.240245	0.81014	.
run1	9	21666948	9:21666948:G:C	G	C	N	G	C	C	16202.8	58969.9	0.490773	0.490279	0.490908	0.956441	N	ADD	76586	0.999802	0.0128597	0.974918	1.02532	-0.0153633	0.987742	.
run1	9	21667373	9:21667373:T:C	T	C	N	C	T	T	13307.1	48349.1	0.40253	0.402661	0.402493	0.949081	N	ADD	76586	0.998243	0.0131542	0.972836	1.02431	-0.133673	0.893661	.
run1	9	21667503	9:21667503:G:T	G	T	N	T	G	G	5802.54	21433.2	0.177812	0.175579	0.178426	0.97196	N	ADD	76586	0.975113	0.0167263	0.943664	1.00761	-1.50673	0.131879	.
run1	9	21667674	9:21667674:T:C	T	C	N	C	T	T	5734.34	21189.3	0.175774	0.173516	0.176395	0.971449	N	ADD	76586	0.973902	0.0168075	0.942342	1.00652	-1.57337	0.115634	.
run1	9	21667762	9:21667762:G:A	G	A	N	A	G	G	13308.6	48349.2	0.40254	0.402705	0.402494	0.949254	N	ADD	76586	0.998381	0.0131525	0.972973	1.02445	-0.123225	0.901929	.
run1	9	21667825	9:21667825:G:A	G	A	N	A	G	G	13303	48320.6	0.402317	0.402536	0.402256	0.948989	N	ADD	76586	0.99873	0.0131555	0.973307	1.02482	-0.0966157	0.923032	.
run1	9	21667864	9:21667864:C:G	C	G	N	G	C	C	13305.6	48333.6	0.402418	0.402615	0.402364	0.949326	N	ADD	76586	0.99859	0.0131527	0.973176	1.02467	-0.107294	0.914555	.
run1	9	21669792	9:21669792:T:G	T	G	N	G	T	T	7088	25516.3	0.21286	0.214476	0.212416	0.950042	N	ADD	76586	1.01413	0.0157295	0.983341	1.04588	0.891933	0.372429	.
run1	9	21669886	9:21669886:C:T	C	T	N	C	T	T	15852	57702.8	0.48021	0.479665	0.48036	1.00185	N	ADD	76586	0.999809	0.0125734	0.975472	1.02475	-0.0151618	0.987903	.
run1	9	21670461	9:21670461:C:T	C	T	N	T	C	C	12894.8	46960.1	0.39077	0.390185	0.39093	0.951078	N	ADD	76586	0.994271	0.0132115	0.968856	1.02035	-0.434891	0.663642	.
run1	9	21670557	9:21670557:A:G	A	G	N	G	A	A	5893.8	21767.3	0.180588	0.178341	0.181207	0.997969	N	ADD	76586	0.975655	0.0164068	0.94478	1.00754	-1.50223	0.133039	.
run1	9	21670654	9:21670654:A:G	A	G	N	G	A	A	12895.8	46964	0.390801	0.390214	0.390962	0.950899	N	ADD	76586	0.994255	0.0132125	0.968838	1.02034	-0.436046	0.662804	.
run1	9	21670658	9:21670658:A:T	A	T	N	T	A	A	12910.3	47017.8	0.391247	0.390653	0.391411	0.949526	N	ADD	76586	0.994225	0.0132198	0.968795	1.02032	-0.438134	0.661289	.
run1	9	21671012	9:21671012:T:C	T	C	N	C	T	T	2652.42	9452.22	0.0790264	0.0802597	0.0786872	0.914262	N	ADD	76586	1.02684	0.0242541	0.979166	1.07683	1.09191	0.274873	.
run1	9	21671121	9:21671121:T:C	T	C	N	C	T	T	2418.46	8629.08	0.0721251	0.0731802	0.0718348	0.856924	N	ADD	76586	1.02395	0.0261245	0.97284	1.07774	0.905946	0.364965	.
run1	9	21671191	9:21671191:A:G	A	G	N	A	G	G	16237.5	59083.6	0.491742	0.491332	0.491855	0.955332	N	ADD	76586	1.00043	0.0128673	0.975516	1.02598	0.0334385	0.973325	.
run1	9	21671321	9:21671321:T:A	T	A	N	A	T	T	12906.3	47008.1	0.391158	0.390533	0.39133	0.949661	N	ADD	76586	0.994045	0.0132189	0.968622	1.02014	-0.451824	0.651396	.
run1	9	21671393	9:21671393:G:A	G	A	N	A	G	G	2404.99	8573.97	0.0716774	0.0727727	0.071376	0.85639	N	ADD	76586	1.02537	0.0262033	0.974044	1.07941	0.956301	0.33892	.
run1	9	21671396	9:21671396:G:C	G	C	N	C	G	G	3766.53	13556.1	0.113093	0.113971	0.112851	0.915172	N	ADD	76586	1.01243	0.0207067	0.972164	1.05436	0.596626	0.550757	.
run1	9	21671604	9:21671604:G:T	G	T	N	T	G	G	12818	46675.3	0.388408	0.387859	0.388559	0.942075	N	ADD	76586	0.994432	0.0132882	0.968867	1.02067	-0.420192	0.674345	.
run1	9	21671720	9:21671720:C:T	C	T	N	T	C	C	5714.82	21110.5	0.175132	0.172925	0.175739	0.963095	N	ADD	76586	0.97469	0.0169058	0.942923	1.00753	-1.51636	0.129428	.
run1	9	21671748	9:21671748:A:G	A	G	N	G	A	A	12942	47144	0.392278	0.391613	0.392461	0.947583	N	ADD	76586	0.99402	0.0132263	0.968583	1.02013	-0.453474	0.650208	.
run1	9	21671959	9:21671959:G:A	G	A	N	A	G	G	2245.61	7968.8	0.0666858	0.0679498	0.0663381	0.862237	N	ADD	76586	1.02992	0.026968	0.9769	1.08583	1.09334	0.274244	.
run1	9	21672010	9:21672010:G:A	G	A	N	A	G	G	12930.1	47093.2	0.391869	0.391253	0.392038	0.947864	N	ADD	76586	0.994392	0.0132266	0.968945	1.02051	-0.42515	0.670727	.
run1	9	21672228	9:21672228:G:A	G	A	N	A	G	G	4099.57	14651.9	0.122421	0.124049	0.121973	0.861506	N	ADD	76586	1.02552	0.0205902	0.984957	1.06775	1.22381	0.221026	.
run1	9	21672418	9:21672418:A:G	A	G	N	G	A	A	2654.57	9463.54	0.0791144	0.0803247	0.0787814	0.919612	N	ADD	76586	1.02608	0.0241745	0.978594	1.07586	1.06485	0.286942	.
run1	9	21672613	9:21672613:T:C	T	C	N	C	T	T	13803.4	50183.4	0.417745	0.417677	0.417764	0.923338	N	ADD	76586	0.99746	0.0132629	0.971866	1.02373	-0.191727	0.847956	.
run1	9	21672769	9:21672769:G:A	G	A	N	A	G	G	12894.6	46962.1	0.390781	0.390179	0.390947	0.945077	N	ADD	76586	0.994332	0.0132526	0.968837	1.0205	-0.428894	0.668	.
run1	9	21673153	9:21673153:C:A	C	A	N	A	C	C	12888.7	46947.5	0.390647	0.39	0.390825	0.946622	N	ADD	76586	0.993958	0.0132424	0.968492	1.02009	-0.457667	0.647192	.
run1	9	21673226	9:21673226:T:C	T	C	N	T	C	C	16230.6	59100.9	0.49181	0.491122	0.491999	0.940595	N	ADD	76586	0.999126	0.0129704	0.974047	1.02485	-0.0673864	0.946274	.
run1	9	21673351	9:21673351:C:A	C	A	N	A	C	C	2613.05	9320.62	0.0779103	0.0790684	0.0775917	0.905027	N	ADD	76586	1.02559	0.0245427	0.977422	1.07613	1.02947	0.303261	.
run1	9	21673394	9:21673394:C:T	C	T	N	T	C	C	2037.58	7290.5	0.0608994	0.0616551	0.0606914	0.842952	N	ADD	76586	1.01936	0.0285119	0.963957	1.07794	0.672473	0.501283	.
run1	9	21673608	9:21673608:G:A	G	A	N	A	G	G	12817.9	46658	0.388295	0.387858	0.388415	0.92602	N	ADD	76586	0.99581	0.0134032	0.969991	1.02232	-0.313261	0.754083	.
run1	9	21673750	9:21673750:T:A	T	A	N	A	T	T	5599.85	20772.1	0.172172	0.169446	0.172922	0.910048	N	ADD	76586	0.969666	0.0175269	0.936921	1.00355	-1.75753	0.0788275	.
run1	9	21673877	9:21673877:A:T	A	T	N	T	A	A	7282.95	26101.8	0.217956	0.220375	0.21729	0.906963	N	ADD	76586	1.02208	0.0159519	0.99062	1.05454	1.36916	0.17095	.
run1	9	21673897	9:21673897:A:G	A	G	N	G	A	A	15694.6	56864.7	0.473712	0.474904	0.473384	0.872487	N	ADD	76586	1.00656	0.0134821	0.98031	1.03351	0.484941	0.627718	.
run1	9	21673925	9:21673925:A:G	A	G	N	G	A	A	11953.2	43363.9	0.361143	0.361691	0.360993	0.921002	N	ADD	76586	1.00357	0.0136388	0.977098	1.03076	0.261282	0.793875	.
run1	9	21674067	9:21674067:G:A	G	A	N	A	G	G	9571.68	34654.2	0.288733	0.28963	0.288486	0.99311	N	ADD	76586	1.00444	0.0139031	0.977441	1.03219	0.318755	0.749913	.
run1	9	21674147	9:21674147:T:G	T	G	N	G	T	T	9526.72	34440.4	0.287044	0.288269	0.286707	0.949276	N	ADD	76586	1.00702	0.0142422	0.979303	1.03553	0.491495	0.623076	.
run1	9	21674312	9:21674312:T:A	T	A	N	A	T	T	15750.1	56945.4	0.474601	0.476582	0.474055	0.851315	N	ADD	76586	1.01136	0.0136449	0.984671	1.03877	0.827817	0.407774	.
run1	9	21674352	9:21674352:T:G	T	G	N	G	T	T	6400.01	23011.6	0.192017	0.193658	0.191565	0.784787	N	ADD	76586	1.02267	0.0179864	0.987242	1.05936	1.2461	0.212728	.
run1	9	21674425	9:21674425:C:T	C	T	N	C	T	T	10662	38551.6	0.321297	0.322623	0.320932	0.702629	N	ADD	76586	1.01301	0.0160506	0.981636	1.04538	0.805204	0.420702	.
run1	9	21674606	9:21674606:C:T	C	T	N	T	C	C	3878.86	14042	0.116998	0.117371	0.116896	0.755601	N	ADD	76586	1.00503	0.0224675	0.96173	1.05027	0.223153	0.823417	.
run1	9	21674667	9:21674667:C:T	C	T	N	T	C	C	2354.32	8382.05	0.0700936	0.0712394	0.0697783	0.561262	N	ADD	76586	1.04353	0.0326438	0.978855	1.11248	1.30526	0.191806	.
run1	9	21674923	9:21674923:T:C	T	C	N	C	T	T	2894.44	10794.2	0.0893677	0.0875829	0.0898587	0.701249	N	ADD	76586	0.961863	0.0265212	0.913142	1.01318	-1.46611	0.142617	.
run1	9	21674944	9:21674944:A:C	A	C	N	C	A	A	3912.68	14234.1	0.118473	0.118394	0.118495	0.646463	N	ADD	76586	1.0014	0.0242196	0.954976	1.05008	0.0578275	0.953886	.
run1	9	21674949	9:21674949:C:T	C	T	N	C	T	T	13152.7	47738.1	0.397532	0.397988	0.397407	0.638258	N	ADD	76586	1.00254	0.0160851	0.971428	1.03465	0.157771	0.874637	.
run1	9	21675043	9:21675043:A:T	A	T	N	T	A	A	1926.74	6708.46	0.0563759	0.0583014	0.0558461	0.699292	N	ADD	76586	1.06731	0.0321199	1.00219	1.13666	2.02813	0.0425472	.
run1	9	21675361	9:21675361:G:A	G	A	N	G	A	A	15371.5	55547.4	0.463002	0.465128	0.462417	0.699825	N	ADD	76586	1.01833	0.0150671	0.988693	1.04885	1.20527	0.228098	.
run1	9	21675373	9:21675373:A:C	A	C	N	A	C	C	15459.1	55809.9	0.465287	0.467776	0.464602	0.704454	N	ADD	76586	1.02101	0.015013	0.991403	1.0515	1.38487	0.166092	.
run1	9	21675463	9:21675463:C:T	C	T	N	T	C	C	4388.12	15599.2	0.13049	0.13278	0.129859	0.716225	N	ADD	76586	1.03957	0.0219277	0.995841	1.08523	1.76991	0.0767429	.
run1	9	21675545	9:21675545:A:G	A	G	N	A	G	G	4039.27	14378.5	0.120242	0.122224	0.119697	0.566064	N	ADD	76586	1.04601	0.0255167	0.994981	1.09965	1.76278	0.0779382	.
run1	9	21675716	9:21675716:A:C	A	C	N	A	C	C	13642.9	49162.7	0.410033	0.412819	0.409266	0.721966	N	ADD	76586	1.02297	0.0150301	0.993275	1.05355	1.51101	0.130787	.
run1	9	21676042	9:21676042:T:A	T	A	N	T	A	A	4480.02	16049.9	0.134032	0.135561	0.133611	0.58978	N	ADD	76586	1.03113	0.0239253	0.983898	1.08064	1.28149	0.200023	.
run1	9	21676187	9:21676187:G:C	G	C	N	C	G	G	2362.46	8750.71	0.0725535	0.0714858	0.0728473	0.925009	N	ADD	76586	0.975697	0.0253186	0.928461	1.02534	-0.971756	0.331172	.
run1	9	21676273	9:21676273:G:C	G	C	N	C	G	G	3177.08	11103.9	0.0932351	0.0961354	0.0924372	0.747306	N	ADD	76586	1.06379	0.0247399	1.01344	1.11665	2.49967	0.0124309	.
run1	9	21676295	9:21676295:A:C	A	C	N	A	C	C	11497.3	41183.1	0.34393	0.347896	0.342839	0.69777	N	ADD	76586	1.03631	0.015805	1.0047	1.06891	2.25637	0.0240475	.
run1	9	21676445	9:21676445:AGAAG:A	AGAAG	A	N	A	AGAAG	AGAAG	1873.11	6931.4	0.0574812	0.0566783	0.057702	0.60717	N	ADD	76586	0.969758	0.0348942	0.905652	1.0384	-0.880057	0.378828	.
run1	9	21676606	9:21676606:G:A	G	A	N	A	G	G	2376.07	8795.1	0.0729322	0.0718976	0.0732169	0.927387	N	ADD	76586	0.976683	0.0252207	0.929578	1.02618	-0.935473	0.349545	.
run1	9	21676883	9:21676883:T:A	T	A	N	T	A	A	9146.16	32667.7	0.272986	0.276754	0.27195	0.681569	N	ADD	76586	1.04032	0.017036	1.00615	1.07564	2.32011	0.0203351	.
run1	9	21677313	9:21677313:T:C	T	C	N	T	C	C	11916.5	42789	0.357151	0.360582	0.356207	0.70158	N	ADD	76586	1.03218	0.0156333	1.00103	1.06429	2.02582	0.0427833	.
run1	9	21677459	9:21677459:T:C	T	C	N	T	C	C	11920.1	42801.4	0.357255	0.36069	0.35631	0.701586	N	ADD	76586	1.0322	0.0156323	1.00105	1.06431	2.02707	0.0426554	.
run1	9	21677857	9:21677857:A:T	A	T	N	A	T	T	14532.7	52476.5	0.437477	0.439745	0.436853	0.722201	N	ADD	76586	1.02017	0.0149029	0.990805	1.05041	1.34009	0.180216	.
run1	9	21677951	9:21677951:C:G	C	G	N	G	C	C	1963.37	7280.91	0.0603523	0.0594097	0.0606116	0.654318	N	ADD	76586	0.96752	0.0328733	0.907148	1.03191	-1.00445	0.31516	.
run1	9	21678022	9:21678022:T:A	T	A	N	T	A	A	14345.2	51756.9	0.431555	0.434072	0.430862	0.724686	N	ADD	76586	1.02156	0.014897	0.992163	1.05182	1.43178	0.152207	.
run1	9	21678064	9:21678064:G:C	G	C	N	G	C	C	9963.44	35546.3	0.297116	0.301484	0.295914	0.682913	N	ADD	76586	1.04518	0.0165944	1.01173	1.07973	2.66283	0.00774868	.
run1	9	21678321	9:21678321:G:C	G	C	N	G	C	C	14349.4	51781.8	0.431745	0.434199	0.43107	0.725335	N	ADD	76586	1.02106	0.01489	0.991691	1.0513	1.39963	0.161623	.
run1	9	21678559	9:21678559:C:T	C	T	N	C	T	T	5597.06	20358.5	0.169454	0.169361	0.169479	0.603926	N	ADD	76586	1.00095	0.0215933	0.959471	1.04422	0.0439581	0.964938	.
run1	9	21678902	9:21678902:A:G	A	G	N	A	G	G	14433	52103.1	0.434388	0.436727	0.433744	0.722098	N	ADD	76586	1.0204	0.0149133	0.991004	1.05066	1.35402	0.175729	.
run1	9	21678973	9:21678973:A:G	A	G	N	A	G	G	9953.48	35510.7	0.296818	0.301183	0.295617	0.682763	N	ADD	76586	1.04511	0.0166006	1.01166	1.07968	2.65812	0.00785779	.
run1	9	21679152	9:21679152:A:G	A	G	N	A	G	G	11943.4	42877.7	0.357905	0.361394	0.356946	0.700842	N	ADD	76586	1.03272	0.0156344	1.00156	1.06486	2.05955	0.0394411	.
run1	9	21679188	9:21679188:G:C	G	C	N	G	C	C	14476.7	52235.1	0.435535	0.43805	0.434843	0.721365	N	ADD	76586	1.0219	0.0149161	0.992453	1.05221	1.45205	0.146487	.
run1	9	21679189	9:21679189:T:C	T	C	N	T	C	C	12614	45175.4	0.377284	0.381687	0.376073	0.62685	N	ADD	76586	1.04392	0.0163446	1.011	1.0779	2.62952	0.00855067	.
run1	9	21679208	9:21679208:T:C	T	C	N	C	T	T	2188.71	8082.08	0.0670539	0.0662281	0.0672811	0.638251	N	ADD	76586	0.97668	0.0316459	0.917942	1.03918	-0.74563	0.455891	.
run1	9	21679452	9:21679452:G:A	G	A	N	G	A	A	14661.8	52944.2	0.441373	0.443652	0.440746	0.720488	N	ADD	76586	1.02049	0.0149073	0.991108	1.05075	1.36079	0.173581	.
run1	9	21679503	9:21679503:CAGATATG:C	CAGATATG	C	N	CAGATATG	C	C	15231.9	54889.5	0.457795	0.460902	0.45694	0.655474	N	ADD	76586	1.02854	0.0155726	0.99762	1.06041	1.80692	0.0707741	.
run1	9	21679638	9:21679638:T:C	T	C	N	T	C	C	11923.1	42842	0.35754	0.36078	0.356648	0.700436	N	ADD	76586	1.03049	0.0156434	0.999372	1.06257	1.91978	0.0548853	.
run1	9	21679764	9:21679764:C:T	C	T	N	C	T	T	11989.9	43064.7	0.35943	0.362802	0.358502	0.701916	N	ADD	76586	1.0316	0.015609	1.00051	1.06364	1.99289	0.0462735	.
run1	9	21680460	9:21680460:C:T	C	T	N	C	T	T	11951.4	42904.1	0.35813	0.361638	0.357165	0.7018	N	ADD	76586	1.03277	0.0156211	1.00163	1.06488	2.06412	0.0390061	.
run1	9	21680625	9:21680625:T:A	T	A	N	A	T	T	2380.4	8886.14	0.0735549	0.0720287	0.0739747	0.673936	N	ADD	76586	0.961316	0.0296113	0.907112	1.01876	-1.33233	0.182753	.
run1	9	21680669	9:21680669:G:GC	G	GC	N	GC	G	G	3366.36	11809	0.0990741	0.101863	0.0983069	0.67864	N	ADD	76586	1.06452	0.0252643	1.01309	1.11856	2.47473	0.0133337	.
run1	9	21681118	9:21681118:G:A	G	A	N	A	G	G	2390.53	8839.37	0.0733156	0.0723351	0.0735854	0.929862	N	ADD	76586	0.977969	0.0251184	0.930988	1.02732	-0.886907	0.375129	.
run1	9	21681671	9:21681671:A:G	A	G	N	G	A	A	2462.65	9135.35	0.0757188	0.0745174	0.0760493	0.98616	N	ADD	76586	0.974926	0.0240418	0.930052	1.02197	-1.05623	0.290862	.
run1	9	21682027	9:21682027:G:A	G	A	N	G	A	A	14596.5	52700.4	0.439355	0.441676	0.438717	0.723189	N	ADD	76586	1.02063	0.0148863	0.991281	1.05085	1.37171	0.170154	.
run1	9	21682141	9:21682141:A:C	A	C	N	A	C	C	10463	37493.5	0.313089	0.316599	0.312124	0.682524	N	ADD	76586	1.03527	0.0163628	1.00259	1.06901	2.1182	0.0341577	.
run1	9	21682260	9:21682260:G:C	G	C	N	G	C	C	9083.03	32335.9	0.270408	0.274844	0.269188	0.677337	N	ADD	76586	1.04661	0.0171239	1.01206	1.08233	2.6602	0.00780945	.
run1	9	21682302	9:21682302:G:C	G	C	N	G	C	C	14940.5	54011.3	0.450159	0.452084	0.449629	0.727994	N	ADD	76586	1.01779	0.0148023	0.988689	1.04775	1.19148	0.233467	.
run1	9	21682759	9:21682759:A:G	A	G	N	G	A	A	3588.07	12668.8	0.106135	0.108571	0.105464	0.77924	N	ADD	76586	1.04727	0.0229462	1.00121	1.09544	2.01266	0.0441499	.
run1	9	21683198	9:21683198:C:A	C	A	N	A	C	C	2899.48	10678.8	0.088647	0.0877354	0.0888977	0.862429	N	ADD	76586	0.982034	0.0238874	0.937116	1.0291	-0.75897	0.447871	.
run1	9	21683289	9:21683289:C:A	C	A	N	C	A	A	14625.9	52869.2	0.440649	0.442567	0.440122	0.72884	N	ADD	76586	1.01741	0.0148242	0.988273	1.0474	1.16419	0.244346	.
run1	9	21683559	9:21683559:TG:T	TG	T	N	TG	T	T	14975.6	54034.2	0.450538	0.453147	0.44982	0.66706	N	ADD	76586	1.02367	0.0154601	0.993119	1.05517	1.51335	0.13019	.
run1	9	21683605	9:21683605:A:G	A	G	N	A	G	G	11631.1	41825.5	0.348997	0.351944	0.348186	0.704986	N	ADD	76586	1.02847	0.0156789	0.997343	1.06056	1.7903	0.0734055	.
run1	9	21683608	9:21683608:T:C	T	C	N	T	C	C	11630.3	41822.9	0.348975	0.351921	0.348164	0.705005	N	ADD	76586	1.02846	0.0156789	0.997338	1.06056	1.78994	0.0734643	.
run1	9	21683880	9:21683880:C:T	C	T	N	C	T	T	11640.9	41862.3	0.349301	0.352243	0.348492	0.705214	N	ADD	76586	1.02834	0.0156732	0.997228	1.06042	1.78283	0.0746137	.
run1	9	21683998	9:21683998:T:A	T	A	N	A	T	T	4699.98	16773.8	0.140194	0.142217	0.139638	0.751304	N	ADD	76586	1.03259	0.0207918	0.991361	1.07554	1.54268	0.12291	.
run1	9	21684063	9:21684063:A:G	A	G	N	A	G	G	11240.9	40320.4	0.336623	0.340138	0.335656	0.702757	N	ADD	76586	1.03273	0.0158305	1.00118	1.06528	2.03448	0.0419036	.
run1	9	21684433	9:21684433:G:C	G	C	N	G	C	C	14747.5	53318.6	0.444377	0.446246	0.443863	0.741344	N	ADD	76586	1.01628	0.0146826	0.987452	1.04595	1.09993	0.271363	.
run1	9	21684613	9:21684613:C:G	C	G	N	G	C	C	6131.04	22316.8	0.185725	0.185519	0.185782	0.67783	N	ADD	76586	0.997061	0.0196536	0.959384	1.03622	-0.149754	0.880959	.
run1	9	21684722	9:21684722:G:A	G	A	N	G	A	A	10290.9	36887.8	0.308011	0.311393	0.307081	0.701217	N	ADD	76586	1.0335	0.0162136	1.00117	1.06686	2.03202	0.0421518	.
run1	9	21685188	9:21685188:C:T	C	T	N	C	T	T	4630.8	16445.1	0.137597	0.140123	0.136901	0.602447	N	ADD	76586	1.04982	0.0233406	1.00288	1.09896	2.08313	0.0372392	.
run1	9	21685404	9:21685404:G:A	G	A	N	G	A	A	5500.55	19715	0.164622	0.166441	0.164122	0.645004	N	ADD	76586	1.02863	0.0210131	0.987128	1.07188	1.34341	0.17914	.
run1	9	21686041	9:21686041:C:G	C	G	N	G	C	C	3138.63	11352.2	0.094605	0.0949718	0.0945041	0.73948	N	ADD	76586	1.00288	0.024959	0.955005	1.05316	0.115394	0.908133	.
run1	9	21686205	9:21686205:A:G	A	G	N	G	A	A	2791.1	10287.5	0.0853848	0.084456	0.0856404	0.650757	N	ADD	76586	0.981489	0.028034	0.929015	1.03693	-0.666493	0.505096	.
run1	9	21686332	9:21686332:T:C	T	C	N	C	T	T	2385.44	8722.15	0.0725171	0.072181	0.0726095	0.645682	N	ADD	76586	0.992122	0.0302453	0.935018	1.05271	-0.26151	0.793699	.
run1	9	21686419	9:21686419:A:C	A	C	N	C	A	A	2787.95	10277.6	0.0853	0.0843605	0.0855585	0.65082	N	ADD	76586	0.981187	0.028047	0.928705	1.03663	-0.677174	0.498296	.
run1	9	21686527	9:21686527:G:A	G	A	N	A	G	G	4112.46	15106.7	0.125475	0.124439	0.12576	0.655971	N	ADD	76586	0.986655	0.0235179	0.942208	1.0332	-0.571261	0.567823	.
run1	9	21686858	9:21686858:G:A	G	A	N	A	G	G	4243.35	15562.5	0.129305	0.1284	0.129554	0.654162	N	ADD	76586	0.988705	0.0232366	0.944687	1.03477	-0.488845	0.624951	.
run1	9	21687746	9:21687746:A:C	A	C	N	C	A	A	1906.43	6890.62	0.0574325	0.0576867	0.0573626	0.675429	N	ADD	76586	1.00864	0.0328426	0.945763	1.07571	0.262058	0.793277	.
run1	9	21687905	9:21687905:T:C	T	C	N	C	T	T	2939.11	10727.5	0.0892237	0.0889345	0.0893032	0.672708	N	ADD	76586	0.996921	0.0269312	0.945664	1.05096	-0.114504	0.908838	.
run1	9	21688238	9:21688238:A:C	A	C	N	A	C	C	14351.5	51823	0.432028	0.434263	0.431413	0.749735	N	ADD	76586	1.01873	0.0146424	0.989909	1.04839	1.26729	0.205051	.
run1	9	21689840	9:21689840:T:C	T	C	N	T	C	C	13933.3	50440.9	0.420274	0.421609	0.419907	0.746121	N	ADD	76586	1.01241	0.0147348	0.983588	1.04207	0.836905	0.402646	.
run1	9	21690022	9:21690022:A:T	A	T	N	T	A	A	1882.76	7005.15	0.0580257	0.0569705	0.058316	0.675293	N	ADD	76586	0.963837	0.0329867	0.903494	1.02821	-1.1166	0.264164	.
run1	9	21690025	9:21690025:C:G	C	G	N	G	C	C	2192.98	8011.99	0.0666242	0.0663573	0.0666976	0.631981	N	ADD	76586	0.996751	0.0317743	0.936571	1.0608	-0.102406	0.918434	.
run1	9	21690080	9:21690080:A:G	A	G	N	G	A	A	1883.3	7007.06	0.0580417	0.0569867	0.0583319	0.67518	N	ADD	76586	0.963852	0.0329851	0.903511	1.02822	-1.11618	0.264344	.
run1	9	21690116	9:21690116:T:C	T	C	N	C	T	T	2274.45	8305.75	0.069074	0.0688227	0.0691432	0.633873	N	ADD	76586	0.999462	0.0312006	0.940174	1.06249	-0.0172631	0.986227	.
run1	9	21690261	9:21690261:T:C	T	C	N	C	T	T	3586.28	12662	0.106079	0.108517	0.105408	0.835779	N	ADD	76586	1.04404	0.0221679	0.999647	1.0904	1.94403	0.0518918	.
run1	9	21690646	9:21690646:G:A	G	A	N	A	G	G	2312.3	8617.64	0.0713573	0.0699678	0.0717395	0.940279	N	ADD	76586	0.968626	0.0253347	0.921703	1.01794	-1.25824	0.208306	.
run1	9	21690838	9:21690838:T:C	T	C	N	C	T	T	2938.13	10719.6	0.0891663	0.088905	0.0892382	0.674901	N	ADD	76586	0.997143	0.0268907	0.94595	1.05111	-0.106388	0.915274	.
run1	9	21691017	9:21691017:T:A	T	A	N	A	T	T	2000.57	7215.23	0.0601663	0.0605352	0.0600649	0.680583	N	ADD	76586	1.01141	0.0319795	0.949965	1.07684	0.354869	0.722688	.
run1	9	21691376	9:21691376:G:C	G	C	N	G	C	C	12702.2	45912.3	0.382671	0.384356	0.382208	0.763455	N	ADD	76586	1.01566	0.0147872	0.986646	1.04553	1.0508	0.293349	.
run1	9	21691392	9:21691392:C:T	C	T	N	T	C	C	2447.74	8550.53	0.0718034	0.0740663	0.0711809	0.994676	N	ADD	76586	1.04879	0.0241992	1.00021	1.09973	1.96856	0.0490042	.
run1	9	21692017	9:21692017:G:A	G	A	N	G	A	A	4955.67	17698.4	0.147899	0.149954	0.147334	0.684902	N	ADD	76586	1.03389	0.0212867	0.99164	1.07794	1.56559	0.117446	.
run1	9	21693409	9:21693409:C:A	C	A	N	A	C	C	3337.13	11943.5	0.0997612	0.100978	0.0994264	0.865436	N	ADD	76586	1.02605	0.0224806	0.981824	1.07227	1.14402	0.252615	.
run1	9	21693769	9:21693769:T:C	T	C	N	T	C	C	13385.6	48608.9	0.404738	0.405036	0.404656	0.77701	N	ADD	76586	1.00618	0.0145264	0.977933	1.03524	0.423895	0.671643	.
run1	9	21693816	9:21693816:G:A	G	A	N	G	A	A	4926.1	17589.6	0.146996	0.149059	0.146429	0.686467	N	ADD	76586	1.03433	0.0213151	0.99201	1.07846	1.58363	0.113279	.
run1	9	21693893	9:21693893:T:G	T	G	N	T	G	G	4892.62	17472.1	0.14601	0.148046	0.14545	0.689914	N	ADD	76586	1.03395	0.0213222	0.991634	1.07808	1.56594	0.117363	.
run1	9	21694039	9:21694039:C:T	C	T	N	C	T	T	4899.85	17492.2	0.146189	0.148265	0.145618	0.690432	N	ADD	76586	1.03465	0.0213012	0.992339	1.07876	1.59894	0.109833	.
run1	9	21694178	9:21694178:T:C	T	C	N	C	T	T	3409.05	12496.6	0.103842	0.103155	0.104031	0.642208	N	ADD	76586	0.984554	0.0257872	0.936029	1.03559	-0.603671	0.546062	.
run1	9	21694602	9:21694602:T:C	T	C	N	T	C	C	4901.27	17502	0.146262	0.148308	0.145699	0.692958	N	ADD	76586	1.03384	0.0212593	0.991643	1.07782	1.56522	0.117532	.
run1	9	21694664	9:21694664:C:T	C	T	N	C	T	T	4907.06	17521.3	0.146426	0.148483	0.14586	0.692345	N	ADD	76586	1.03403	0.0212582	0.991829	1.07802	1.57402	0.115482	.
run1	9	21695460	9:21695460:T:C	T	C	N	T	C	C	4892.11	17436.5	0.145775	0.14803	0.145154	0.702327	N	ADD	76586	1.03619	0.0211377	0.994143	1.08002	1.68207	0.0925547	.
run1	9	21695785	9:21695785:A:T	A	T	N	T	A	A	2585.24	9613.86	0.0796431	0.0782268	0.0800328	0.685717	N	ADD	76586	0.967402	0.0282691	0.91526	1.02252	-1.17234	0.24106	.
run1	9	21695893	9:21695893:A:G	A	G	N	A	G	G	4968.04	17740.1	0.148253	0.150328	0.147682	0.702018	N	ADD	76586	1.03318	0.0210039	0.99151	1.0766	1.55403	0.120177	.
run1	9	21696288	9:21696288:C:T	C	T	N	C	T	T	13956.7	50610.9	0.421537	0.422317	0.421323	0.789725	N	ADD	76586	1.0092	0.014318	0.98127	1.03792	0.639405	0.52256	.
run1	9	21696844	9:21696844:A:G	A	G	N	G	A	A	4477.22	16291	0.135587	0.135476	0.135618	0.605927	N	ADD	76586	0.997127	0.0235993	0.952056	1.04433	-0.12192	0.902962	.
run1	9	21697689	9:21697689:G:A	G	A	N	G	A	A	4953.69	17677.1	0.147747	0.149894	0.147157	0.704395	N	ADD	76586	1.03415	0.0209932	0.99246	1.07759	1.59945	0.109721	.
run1	9	21697699	9:21697699:G:A	G	A	N	G	A	A	4847.87	17275.4	0.144434	0.146692	0.143813	0.700562	N	ADD	76586	1.03628	0.0212434	0.994022	1.08034	1.67771	0.0934029	.
run1	9	21697805	9:21697805:C:T	C	T	N	C	T	T	5544.26	19791.8	0.165409	0.167764	0.164762	0.583809	N	ADD	76586	1.04087	0.0220075	0.996931	1.08675	1.82028	0.068717	.
run1	9	21698087	9:21698087:T:C	T	C	N	C	T	T	2399.39	8455.03	0.0708643	0.0726031	0.0703859	0.753011	N	ADD	76586	1.04885	0.0279634	0.992913	1.10794	1.70562	0.0880794	.
run1	9	21698355	9:21698355:G:T	G	T	N	G	T	T	4496.21	16022	0.133955	0.136051	0.133378	0.487441	N	ADD	76586	1.05314	0.0262513	1.00032	1.10874	1.9723	0.0485753	.
run1	9	21698402	9:21698402:T:C	T	C	N	T	C	C	5647.68	20178.2	0.168607	0.170893	0.167978	0.57901	N	ADD	76586	1.04001	0.0219355	0.996247	1.0857	1.78856	0.073686	.
run1	9	21698613	9:21698613:C:T	C	T	N	C	T	T	7497.42	26950.5	0.224897	0.226865	0.224356	0.551063	N	ADD	76586	1.03007	0.0202158	0.990056	1.0717	1.46559	0.142759	.
run1	9	21698615	9:21698615:T:A	T	A	N	T	A	A	7497.42	26950.5	0.224897	0.226865	0.224356	0.551063	N	ADD	76586	1.03007	0.0202158	0.990056	1.0717	1.46559	0.142759	.
run1	9	21698955	9:21698955:C:CTGTT	C	CTGTT	N	C	CTGTT	CTGTT	6022.41	21487.2	0.179599	0.182232	0.178875	0.498258	N	ADD	76586	1.05177	0.0230663	1.00528	1.10041	2.18831	0.0286471	.
run1	9	21699406	9:21699406:G:A	G	A	N	G	A	A	4954.82	17682.7	0.147791	0.149928	0.147204	0.706392	N	ADD	76586	1.03391	0.0209617	0.992291	1.07727	1.59077	0.111662	.
run1	9	21699444	9:21699444:C:T	C	T	N	C	T	T	4953.51	17676.7	0.147744	0.149888	0.147154	0.706583	N	ADD	76586	1.03404	0.0209611	0.992417	1.0774	1.59682	0.110305	.
run1	9	21699618	9:21699618:T:TA	T	TA	N	T	TA	TA	6897.83	24528.1	0.205168	0.208722	0.20419	0.625046	N	ADD	76586	1.04707	0.0195521	1.0077	1.08797	2.35247	0.0186493	.
run1	9	21699631	9:21699631:C:A	C	A	N	A	C	C	3900.01	14307.6	0.118871	0.118011	0.119107	0.431126	N	ADD	76586	0.970253	0.0296955	0.915394	1.0284	-1.01695	0.309176	.
run1	9	21700172	9:21700172:A:G	A	G	N	A	G	G	6151.27	21988.4	0.183713	0.186131	0.183047	0.758261	N	ADD	76586	1.02804	0.0185588	0.991319	1.06612	1.49016	0.136181	.
run1	9	21700259	9:21700259:G:A	G	A	N	G	A	A	13908.2	50399.7	0.419841	0.420848	0.419564	0.790925	N	ADD	76586	1.01089	0.0143143	0.982927	1.03966	0.756939	0.449086	.
run1	9	21700409	9:21700409:A:G	A	G	N	A	G	G	4962.46	17665.4	0.147729	0.150159	0.14706	0.778857	N	ADD	76586	1.03356	0.0199542	0.99392	1.07479	1.65435	0.0980556	.
run1	9	21700496	9:21700496:T:C	T	C	N	T	C	C	13319.6	48189.5	0.401569	0.403037	0.401164	0.8144	N	ADD	76586	1.013	0.0141987	0.985198	1.04159	0.909709	0.362976	.
run1	9	21700530	9:21700530:C:G	C	G	N	C	G	G	6244.71	22251	0.186037	0.188959	0.185234	0.837974	N	ADD	76586	1.02992	0.0175559	0.995082	1.06597	1.67913	0.0931275	.
run1	9	21700795	9:21700795:G:A	G	A	N	G	A	A	3364.38	11918.2	0.0997737	0.101803	0.0992154	0.667859	N	ADD	76586	1.04777	0.0254555	0.996776	1.10137	1.83312	0.0667849	.
run1	9	21700927	9:21700927:A:G	A	G	N	A	G	G	6243.04	22244.5	0.185984	0.188908	0.185179	0.837388	N	ADD	76586	1.02997	0.0175639	0.995121	1.06605	1.68149	0.0926684	.
run1	9	21700932	9:21700932:G:A	G	A	N	G	A	A	6243.99	22247.7	0.186011	0.188937	0.185207	0.837246	N	ADD	76586	1.02999	0.0175643	0.995132	1.06606	1.68214	0.0925408	.
run1	9	21701005	9:21701005:T:G	T	G	N	T	G	G	6244.58	22251	0.186036	0.188955	0.185233	0.83769	N	ADD	76586	1.0299	0.0175591	0.995061	1.06596	1.678	0.0933477	.
run1	9	21701432	9:21701432:T:C	T	C	N	T	C	C	6144.24	21861.8	0.182841	0.185919	0.181994	0.83911	N	ADD	76586	1.03158	0.0176577	0.996486	1.0679	1.76059	0.0783074	.
run1	9	21701451	9:21701451:A:T	A	T	N	A	T	T	6237.96	22226.1	0.185831	0.188755	0.185026	0.838947	N	ADD	76586	1.02987	0.0175533	0.995042	1.06592	1.67682	0.0935786	.
run1	9	21701534	9:21701534:C:A	C	A	N	A	C	C	6154.25	22466.3	0.186852	0.186222	0.187026	0.824933	N	ADD	76586	0.996894	0.0177828	0.962747	1.03225	-0.174947	0.861121	.
run1	9	21701639	9:21701639:A:G	A	G	N	A	G	G	6239.5	22231.5	0.185876	0.188801	0.185072	0.838851	N	ADD	76586	1.02989	0.0175526	0.99506	1.06594	1.67784	0.0933792	.
run1	9	21701674	9:21701674:G:A	G	A	N	G	A	A	6149.14	21881.8	0.183003	0.186067	0.18216	0.840234	N	ADD	76586	1.03137	0.0176405	0.996316	1.06765	1.75073	0.0799926	.
run1	9	21701942	9:21701942:T:G	T	G	N	G	T	T	4252.16	15397.8	0.128287	0.128666	0.128183	0.813293	N	ADD	76586	1.0115	0.0208359	0.971023	1.05366	0.548675	0.583228	.
run1	9	21702122	9:21702122:T:C	T	C	N	T	C	C	13331.5	48230.5	0.401915	0.403399	0.401506	0.812685	N	ADD	76586	1.01332	0.0142108	0.985485	1.04194	0.931049	0.351828	.
run1	9	21702286	9:21702286:A:AT	A	AT	N	A	AT	AT	7027.44	25230.5	0.210599	0.212643	0.210037	0.793618	N	ADD	76586	1.02207	0.0172452	0.988103	1.05721	1.26593	0.205539	.
run1	9	21702293	9:21702293:G:C	G	C	N	G	C	C	3295.01	11706.7	0.0979404	0.0997038	0.0974552	0.665201	N	ADD	76586	1.04279	0.0257456	0.99148	1.09676	1.62763	0.103603	.
run1	9	21702751	9:21702751:CA:C	CA	C	N	CA	C	C	4474.75	15809.6	0.132429	0.135402	0.131611	0.638069	N	ADD	76586	1.05567	0.0230113	1.00912	1.10438	2.35447	0.018549	.
run1	9	21703051	9:21703051:C:G	C	G	N	C	G	G	13328.7	48270.3	0.402156	0.403314	0.401837	0.806643	N	ADD	76586	1.0114	0.0142642	0.983511	1.04007	0.794353	0.42699	.
run1	9	21703289	9:21703289:C:T	C	T	N	T	C	C	7231.82	26549.5	0.220545	0.218828	0.221018	0.798031	N	ADD	76586	0.989575	0.0170161	0.957116	1.02314	-0.615851	0.537993	.
run1	9	21703860	9:21703860:T:C	T	C	N	C	T	T	4245.9	15360.7	0.128004	0.128477	0.127874	0.81575	N	ADD	76586	1.01274	0.020818	0.972252	1.05492	0.608254	0.543019	.
run1	9	21703947	9:21703947:T:C	T	C	N	T	C	C	13328.7	48271.4	0.402163	0.403314	0.401846	0.806905	N	ADD	76586	1.01135	0.0142618	0.983471	1.04002	0.791277	0.428782	.
run1	9	21704021	9:21704021:A:G	A	G	N	A	G	G	6059.1	21603.2	0.180596	0.183342	0.179841	0.84703	N	ADD	76586	1.02807	0.0176711	0.99307	1.0643	1.56643	0.117248	.
run1	9	21704498	9:21704498:A:G	A	G	N	A	G	G	13330	48274	0.402188	0.403353	0.401868	0.806471	N	ADD	76586	1.01143	0.0142654	0.983544	1.04011	0.796815	0.425559	.
run1	9	21704873	9:21704873:T:C	T	C	N	C	T	T	7275.3	26690.7	0.221751	0.220143	0.222193	0.798055	N	ADD	76586	0.990491	0.0169787	0.958072	1.02401	-0.56275	0.573605	.
run1	9	21704911	9:21704911:C:G	C	G	N	G	C	C	6719.3	24637.7	0.204717	0.20332	0.205102	0.813155	N	ADD	76586	0.991389	0.01732	0.9583	1.02562	-0.499323	0.617552	.
run1	9	21704999	9:21704999:G:A	G	A	N	A	G	G	4807.54	17512.9	0.145721	0.145471	0.14579	0.754531	N	ADD	76586	1.00431	0.0205452	0.964674	1.04558	0.209441	0.834104	.
run1	9	21705014	9:21705014:T:G	T	G	N	G	T	T	7298.66	26774.2	0.222448	0.22085	0.222888	0.797052	N	ADD	76586	0.990634	0.01697	0.958227	1.02414	-0.554537	0.579211	.
run1	9	21705287	9:21705287:A:C	A	C	N	A	C	C	13398.5	48509.1	0.404171	0.405426	0.403826	0.80739	N	ADD	76586	1.01202	0.0142448	0.984157	1.04067	0.838838	0.40156	.
run1	9	21705420	9:21705420:T:C	T	C	N	C	T	T	7264.65	26616.2	0.221195	0.219821	0.221572	0.768725	N	ADD	76586	0.992214	0.0173157	0.959105	1.02647	-0.451401	0.6517	.
run1	9	21705424	9:21705424:A:C	A	C	N	C	A	A	4354.84	15783.4	0.131475	0.131773	0.131393	0.755074	N	ADD	76586	1.01105	0.0214054	0.969514	1.05437	0.513574	0.60755	.
run1	9	21705489	9:21705489:G:A	G	A	N	A	G	G	4609.87	16870.7	0.140238	0.13949	0.140444	0.607448	N	ADD	76586	0.991161	0.0232837	0.946946	1.03744	-0.381314	0.70297	.
run1	9	21705491	9:21705491:G:C	G	C	N	G	C	C	14219	51456.9	0.428772	0.430254	0.428365	0.78879	N	ADD	76586	1.01391	0.0142948	0.985895	1.04272	0.966232	0.333928	.
run1	9	21705600	9:21705600:T:C	T	C	N	C	T	T	7281.69	26679.7	0.221721	0.220337	0.222101	0.770057	N	ADD	76586	0.992188	0.0172852	0.959138	1.02638	-0.453695	0.650048	.
run1	9	21706115	9:21706115:C:G	C	G	N	G	C	C	4246.5	15362.7	0.128021	0.128495	0.127891	0.815736	N	ADD	76586	1.01274	0.0208169	0.972251	1.05491	0.60812	0.543108	.
run1	9	21706121	9:21706121:G:A	G	A	N	A	G	G	6822.94	25024.1	0.207917	0.206455	0.208319	0.781877	N	ADD	76586	0.990501	0.0175672	0.956978	1.0252	-0.543305	0.586919	.
run1	9	21706283	9:21706283:T:G	T	G	N	G	T	T	7233.83	26537.6	0.220481	0.218889	0.220919	0.800741	N	ADD	76586	0.9902	0.0169855	0.957778	1.02372	-0.579839	0.562023	.
run1	9	21706500	9:21706500:A:G	A	G	N	G	A	A	7306.33	26787.5	0.222586	0.221082	0.222999	0.797413	N	ADD	76586	0.991518	0.0169601	0.959101	1.02503	-0.502219	0.615513	.
run1	9	21706519	9:21706519:G:A	G	A	N	A	G	G	9331.95	34088	0.283472	0.282376	0.283773	0.790582	N	ADD	76586	0.993991	0.0157046	0.963861	1.02506	-0.383792	0.701133	.
run1	9	21706571	9:21706571:A:G	A	G	N	G	A	A	4690.89	17015	0.141709	0.141942	0.141645	0.786302	N	ADD	76586	1.00969	0.0203274	0.970255	1.05073	0.474439	0.635187	.
run1	9	21706795	9:21706795:G:C	G	C	N	C	G	G	7253.94	26605.8	0.221057	0.219497	0.221486	0.799866	N	ADD	76586	0.990944	0.0169771	0.958514	1.02447	-0.535828	0.592078	.
run1	9	21707372	9:21707372:C:T	C	T	N	C	T	T	6045.51	21552.4	0.180176	0.182931	0.179418	0.983985	N	ADD	76586	1.02462	0.0164192	0.992172	1.05813	1.48134	0.138517	.
run1	9	21707492	9:21707492:C:T	C	T	N	C	T	T	6587.15	23516.3	0.196534	0.199321	0.195767	0.890343	N	ADD	76586	1.02576	0.0166933	0.992742	1.05988	1.52359	0.127611	.
run1	9	21708154	9:21708154:C:A	C	A	N	A	C	C	2024.05	7277.23	0.0607244	0.0612457	0.0605809	0.865734	N	ADD	76586	1.00791	0.0282078	0.953697	1.0652	0.279257	0.780048	.
run1	9	21708220	9:21708220:C:T	C	T	N	T	C	C	2024.05	7277.23	0.0607244	0.0612457	0.0605809	0.865734	N	ADD	76586	1.00791	0.0282078	0.953697	1.0652	0.279257	0.780048	.
run1	9	21708306	9:21708306:G:T	G	T	N	T	G	G	2024.05	7277.23	0.0607244	0.0612457	0.0605809	0.865734	N	ADD	76586	1.00791	0.0282078	0.953697	1.0652	0.279257	0.780048	.
run1	9	21708883	9:21708883:T:A	T	A	N	A	T	T	4911.61	17800.9	0.148281	0.14862	0.148188	0.769819	N	ADD	76586	1.01103	0.020153	0.971869	1.05176	0.544086	0.586382	.
run1	9	21709515	9:21709515:GA:G	GA	G	N	GA	G	G	4108.91	14693.2	0.122752	0.124332	0.122317	0.586685	N	ADD	76586	1.03486	0.024881	0.985608	1.08658	1.37733	0.168409	.
run1	9	21709997	9:21709997:C:T	C	T	N	C	T	T	6574.43	23473.4	0.19617	0.198936	0.19541	0.890201	N	ADD	76586	1.02568	0.0167066	0.99264	1.05982	1.51781	0.129063	.
run1	9	21710108	9:21710108:T:TG	T	TG	N	T	TG	TG	6802.16	24296.1	0.203029	0.205827	0.202259	0.846432	N	ADD	76586	1.02665	0.0169119	0.993175	1.06125	1.55502	0.119942	.
run1	9	21710215	9:21710215:C:T	C	T	N	C	T	T	6574.15	23472.4	0.196162	0.198927	0.195402	0.890243	N	ADD	76586	1.02568	0.0167065	0.992636	1.05982	1.51758	0.129121	.
run1	9	21711020	9:21711020:GT:G	GT	G	N	GT	G	G	13550.1	48990.5	0.408303	0.410014	0.407832	0.626712	N	ADD	76586	1.01393	0.0161397	0.982362	1.04652	0.85738	0.391235	.
run1	9	21711062	9:21711062:G:T	G	T	N	G	T	T	6574.67	23474.6	0.19618	0.198943	0.19542	0.890161	N	ADD	76586	1.02567	0.0167067	0.992628	1.05981	1.51705	0.129254	.
run1	9	21711125	9:21711125:C:T	C	T	N	C	T	T	6554.59	23398.9	0.195555	0.198336	0.19479	0.886952	N	ADD	76586	1.0261	0.0167569	0.992948	1.06036	1.53765	0.124133	.
run1	9	21711637	9:21711637:A:G	A	G	N	A	G	G	3202.38	11391.1	0.095275	0.0969009	0.0948277	0.673817	N	ADD	76586	1.03999	0.0259084	0.988497	1.09416	1.51342	0.130173	.
run1	9	21711647	9:21711647:C:A	C	A	N	C	A	A	6569.96	23459.4	0.19605	0.1988	0.195293	0.889117	N	ADD	76586	1.02558	0.0167211	0.992518	1.05975	1.51085	0.130827	.
run1	9	21711675	9:21711675:G:A	G	A	N	G	A	A	6570.13	23459.9	0.196055	0.198806	0.195298	0.889147	N	ADD	76586	1.02559	0.0167207	0.99252	1.05975	1.51091	0.130812	.
run1	9	21711735	9:21711735:C:G	C	G	N	C	G	G	6585.65	23529.4	0.19661	0.199275	0.195876	0.88678	N	ADD	76586	1.02483	0.0167272	0.991774	1.05898	1.46616	0.142606	.
run1	9	21711788	9:21711788:A:C	A	C	N	A	C	C	6585.03	23530.1	0.19661	0.199257	0.195882	0.887035	N	ADD	76586	1.02463	0.0167251	0.991583	1.05877	1.4546	0.145779	.
run1	9	21711789	9:21711789:A:C	A	C	N	A	C	C	6583.17	23531.9	0.196609	0.1992	0.195897	0.883534	N	ADD	76586	1.02419	0.0167589	0.99109	1.05838	1.42594	0.153885	.
run1	9	21711801	9:21711801:G:A	G	A	N	G	A	A	6590.71	23562.9	0.196861	0.199429	0.196155	0.882173	N	ADD	76586	1.02399	0.0167641	0.990892	1.05819	1.41417	0.157313	.
run1	9	21711815	9:21711815:C:G	C	G	N	C	G	G	6588.25	23550.2	0.196762	0.199354	0.196049	0.882931	N	ADD	76586	1.02426	0.0167596	0.991165	1.05847	1.43049	0.152577	.
run1	9	21712193	9:21712193:C:T	C	T	N	C	T	T	7216.28	25712.5	0.214979	0.218357	0.21405	0.889052	N	ADD	76586	1.02943	0.0161558	0.997346	1.06255	1.79547	0.0725794	.
run1	9	21712601	9:21712601:G:C	G	C	N	C	G	G	2029.57	7292.35	0.0608592	0.0614129	0.0607068	0.860969	N	ADD	76586	1.00889	0.0282532	0.954539	1.06633	0.313198	0.75413	.
run1	9	21712975	9:21712975:C:A	C	A	N	A	C	C	2041.63	7329.45	0.0611801	0.0617777	0.0610157	0.861257	N	ADD	76586	1.00981	0.0281718	0.955567	1.06714	0.346638	0.728863	.
run1	9	21713012	9:21713012:G:A	G	A	N	A	G	G	2037.29	7314.06	0.0610513	0.0616465	0.0608876	0.862696	N	ADD	76586	1.00984	0.028176	0.955586	1.06718	0.347594	0.728145	.
run1	9	21713190	9:21713190:C:T	C	T	N	T	C	C	2037.29	7314.06	0.0610513	0.0616465	0.0608876	0.862696	N	ADD	76586	1.00984	0.028176	0.955586	1.06718	0.347594	0.728145	.
run1	9	21713393	9:21713393:G:A	G	A	N	A	G	G	2037.29	7314.06	0.0610513	0.0616465	0.0608876	0.862696	N	ADD	76586	1.00984	0.028176	0.955586	1.06718	0.347594	0.728145	.
run1	9	21713907	9:21713907:TA:T	TA	T	N	T	TA	TA	1890.49	6837.99	0.0569849	0.0572044	0.0569245	0.825871	N	ADD	76586	1.00214	0.0298042	0.945274	1.06242	0.0716233	0.942902	.
run1	9	21713975	9:21713975:T:A	T	A	N	A	T	T	3029.28	10889.6	0.0908711	0.091663	0.0906533	0.870577	N	ADD	76586	1.00853	0.0233818	0.963355	1.05582	0.363275	0.7164	.
run1	9	21714164	9:21714164:G:A	G	A	N	A	G	G	2185.59	7908.25	0.0658987	0.0661337	0.0658341	0.832311	N	ADD	76586	1.00273	0.027751	0.949649	1.05878	0.09831	0.921686	.
run1	9	21714255	9:21714255:T:A	T	A	N	A	T	T	2507.79	9042.51	0.0754074	0.0758834	0.0752764	0.79911	N	ADD	76586	1.00729	0.0265651	0.956186	1.06113	0.273431	0.784522	.
run1	9	21714920	9:21714920:T:C	T	C	N	T	C	C	5035.34	18122.1	0.151186	0.152365	0.150861	0.732449	N	ADD	76586	1.01853	0.0204425	0.978524	1.06016	0.897959	0.369207	.
run1	9	21715201	9:21715201:A:G	A	G	N	A	G	G	4916.69	17660.8	0.1474	0.148774	0.147021	0.728884	N	ADD	76586	1.02152	0.0206985	0.980913	1.06382	1.02888	0.303534	.
run1	9	21715557	9:21715557:C:A	C	A	N	C	A	A	14113.4	51310.3	0.427126	0.427058	0.427144	0.805383	N	ADD	76586	1.00309	0.0141533	0.975646	1.0313	0.217961	0.827459	.
run1	9	21715620	9:21715620:G:T	G	T	N	G	T	T	15268	55523.9	0.462172	0.461994	0.462222	0.808334	N	ADD	76586	1.00213	0.0140146	0.974979	1.03004	0.151866	0.879293	.
run1	9	21715801	9:21715801:T:G	T	G	N	T	G	G	4954.61	17798.4	0.148545	0.149922	0.148167	0.73076	N	ADD	76586	1.02116	0.0206063	0.980742	1.06325	1.01628	0.309498	.
run1	9	21715890	9:21715890:G:C	G	C	N	G	C	C	5011.42	17997.1	0.150213	0.151641	0.149821	0.728715	N	ADD	76586	1.0222	0.0205399	0.981865	1.06419	1.06897	0.285085	.
run1	9	21716887	9:21716887:T:A	T	A	N	T	A	A	5664.43	20461.6	0.170566	0.1714	0.170337	0.715813	N	ADD	76586	1.01375	0.0197205	0.975314	1.0537	0.692464	0.488646	.
run1	9	21716997	9:21716997:A:G	A	G	N	A	G	G	4782.3	17138.7	0.143113	0.144708	0.142675	0.710909	N	ADD	76586	1.02509	0.0211976	0.983371	1.06857	1.1689	0.242443	.
run1	9	21717153	9:21717153:C:CCAAATCTAACAG	C	CCAAATCTAACAG	N	CCAAATCTAACAG	C	C	6543.03	24029.6	0.199596	0.197986	0.20004	0.693088	N	ADD	76586	0.985598	0.0189435	0.949675	1.02288	-0.765786	0.443804	.
run1	9	21717395	9:21717395:A:T	A	T	N	A	T	T	4934.18	17732.7	0.147983	0.149303	0.14762	0.731082	N	ADD	76586	1.02036	0.0206361	0.979916	1.06248	0.976821	0.328658	.
run1	9	21717441	9:21717441:A:G	A	G	N	A	G	G	5007.14	17988.1	0.150127	0.151511	0.149746	0.72708	N	ADD	76586	1.02141	0.0205696	0.981053	1.06343	1.03001	0.303005	.
run1	9	21717509	9:21717509:A:G	A	G	N	A	G	G	4990.03	17928.4	0.149626	0.150994	0.149249	0.728935	N	ADD	76586	1.02137	0.0205721	0.981003	1.06339	1.02767	0.304106	.
run1	9	21717599	9:21717599:A:G	A	G	N	A	G	G	4934.63	17734.2	0.147996	0.149317	0.147633	0.731149	N	ADD	76586	1.02036	0.0206344	0.979922	1.06248	0.977002	0.328568	.
run1	9	21717884	9:21717884:A:G	A	G	N	A	G	G	4934.17	17732.8	0.147984	0.149303	0.147621	0.731092	N	ADD	76586	1.02034	0.0206359	0.979893	1.06245	0.975644	0.329241	.
run1	9	21718193	9:21718193:T:C	T	C	N	T	C	C	4934.63	17734.2	0.147996	0.149317	0.147633	0.731149	N	ADD	76586	1.02036	0.0206344	0.979922	1.06248	0.977002	0.328568	.
run1	9	21718297	9:21718297:T:G	T	G	N	T	G	G	4938.23	17746.6	0.1481	0.149426	0.147736	0.730647	N	ADD	76586	1.02043	0.0206352	0.97998	1.06254	0.979928	0.327122	.
run1	9	21718458	9:21718458:C:T	C	T	N	T	C	C	1780.84	6898.44	0.0566637	0.0538865	0.0574277	0.762792	N	ADD	76586	0.916475	0.0317897	0.861115	0.975394	-2.74368	0.00607551	.
run1	9	21718479	9:21718479:A:G	A	G	N	A	G	G	4991.44	17933	0.149664	0.151036	0.149287	0.729115	N	ADD	76586	1.0214	0.0205672	0.98105	1.06342	1.02974	0.303131	.
run1	9	21718639	9:21718639:A:T	A	T	N	A	T	T	4899.95	17605.4	0.146928	0.148268	0.14656	0.728947	N	ADD	76586	1.02098	0.0207262	0.980339	1.06331	1.00188	0.3164	.
run1	9	21718655	9:21718655:T:A	T	A	N	T	A	A	4936.32	17740.3	0.148047	0.149368	0.147683	0.730958	N	ADD	76586	1.02037	0.0206341	0.979932	1.06249	0.977499	0.328322	.
run1	9	21719279	9:21719279:G:A	G	A	N	A	G	G	7728.94	28244	0.234854	0.23387	0.235124	0.7611	N	ADD	76586	0.994775	0.0170157	0.962147	1.02851	-0.307857	0.758191	.
run1	9	21719375	9:21719375:G:A	G	A	N	G	A	A	4937.36	17742.2	0.148066	0.1494	0.147699	0.731132	N	ADD	76586	1.0205	0.02063	0.980057	1.0626	0.983485	0.325369	.
run1	9	21719507	9:21719507:T:C	T	C	N	T	C	C	4938.1	17744.9	0.148089	0.149422	0.147722	0.731018	N	ADD	76586	1.0205	0.0206303	0.980056	1.06261	0.983456	0.325383	.
run1	9	21719796	9:21719796:C:G	C	G	N	G	C	C	1675.7	6107.41	0.0508129	0.0507052	0.0508426	0.6942	N	ADD	76586	0.994658	0.0344067	0.929794	1.06405	-0.155682	0.876284	.
run1	9	21719872	9:21719872:G:C	G	C	N	G	C	C	4937.36	17742.2	0.148066	0.1494	0.147699	0.731132	N	ADD	76586	1.0205	0.02063	0.980057	1.0626	0.983485	0.325369	.
run1	9	21719996	9:21719996:A:C	A	C	N	A	C	C	4898.61	17599.6	0.146882	0.148227	0.146512	0.727682	N	ADD	76586	1.0209	0.0207457	0.980225	1.06327	0.997208	0.318664	.
run1	9	21720108	9:21720108:C:A	C	A	N	C	A	A	4949.99	17778.3	0.148384	0.149782	0.148	0.728658	N	ADD	76586	1.02172	0.0206435	0.981205	1.06391	1.04083	0.297955	.
run1	9	21720225	9:21720225:C:G	C	G	N	C	G	G	5019.22	18039.1	0.150538	0.151877	0.15017	0.725844	N	ADD	76586	1.02089	0.0205662	0.980553	1.06288	1.00508	0.314859	.
run1	9	21720481	9:21720481:G:T	G	T	N	G	T	T	4939.24	17748.6	0.14812	0.149457	0.147752	0.730991	N	ADD	76586	1.02053	0.0206288	0.980092	1.06264	0.98518	0.324536	.
run1	9	21720826	9:21720826:T:C	T	C	N	T	C	C	5398.94	19460	0.162294	0.163367	0.161999	0.741934	N	ADD	76586	1.01535	0.0197488	0.976798	1.05542	0.77124	0.440565	.
run1	9	21720921	9:21720921:G:A	G	A	N	G	A	A	4901.97	17611	0.146978	0.148329	0.146607	0.72894	N	ADD	76586	1.0211	0.0207229	0.980457	1.06343	1.00756	0.313668	.
run1	9	21721028	9:21721028:A:G	A	G	N	G	A	A	4062.14	14627.1	0.122014	0.122916	0.121766	0.713766	N	ADD	76586	1.00872	0.0226634	0.964897	1.05454	0.383262	0.701526	.
run1	9	21721061	9:21721061:T:A	T	A	N	T	A	A	14100.4	51272.4	0.426793	0.426664	0.426829	0.803842	N	ADD	76586	1.00271	0.0141689	0.975249	1.03095	0.191145	0.848412	.
run1	9	21721248	9:21721248:G:T	G	T	N	G	T	T	4994.72	17943	0.149752	0.151135	0.149371	0.728983	N	ADD	76586	1.02152	0.0205636	0.981171	1.06354	1.03557	0.300404	.
run1	9	21721455	9:21721455:A:G	A	G	N	A	G	G	4937.36	17742.2	0.148066	0.1494	0.147699	0.731132	N	ADD	76586	1.0205	0.02063	0.980057	1.0626	0.983485	0.325369	.
run1	9	21721585	9:21721585:C:A	C	A	N	C	A	A	4937.33	17742.1	0.148065	0.149399	0.147699	0.73113	N	ADD	76586	1.02049	0.0206301	0.980055	1.0626	0.983379	0.325421	.
run1	9	21721615	9:21721615:A:G	A	G	N	A	G	G	14086.8	51219.2	0.426357	0.426251	0.426386	0.804538	N	ADD	76586	1.00289	0.0141643	0.975431	1.03112	0.203735	0.83856	.
run1	9	21721714	9:21721714:G:A	G	A	N	G	A	A	4937.36	17742.2	0.148066	0.1494	0.147699	0.731132	N	ADD	76586	1.0205	0.02063	0.980057	1.0626	0.983485	0.325369	.
run1	9	21721939	9:21721939:G:T	G	T	N	T	G	G	7741.12	28268.2	0.235091	0.234239	0.235326	0.760891	N	ADD	76586	0.995788	0.0170103	0.963136	1.02955	-0.248122	0.80404	.
run1	9	21722079	9:21722079:CA:C	CA	C	N	CA	C	C	5493.46	19680.3	0.16435	0.166227	0.163833	0.661584	N	ADD	76586	1.02783	0.0207631	0.986842	1.07052	1.32202	0.186161	.
run1	9	21722195	9:21722195:G:A	G	A	N	A	G	G	7724.79	28221.8	0.234681	0.233745	0.234939	0.761563	N	ADD	76586	0.995109	0.0170145	0.962471	1.02885	-0.288182	0.773207	.
run1	9	21722394	9:21722394:G:GTTAA	G	GTTAA	N	G	GTTAA	GTTAA	5556.22	19896.3	0.16617	0.168126	0.165631	0.665651	N	ADD	76586	1.02836	0.0206076	0.987655	1.07075	1.35716	0.174729	.
run1	9	21722453	9:21722453:T:C	T	C	N	T	C	C	4992.97	17937.6	0.149705	0.151082	0.149326	0.729264	N	ADD	76586	1.02145	0.0205626	0.9811	1.06345	1.03202	0.302064	.
run1	9	21722521	9:21722521:T:C	T	C	N	T	C	C	4967.23	17855.8	0.149003	0.150304	0.148645	0.730442	N	ADD	76586	1.0201	0.0205884	0.979752	1.0621	0.966404	0.333842	.
run1	9	21722562	9:21722562:T:C	T	C	N	T	C	C	4994.16	17941	0.149735	0.151118	0.149354	0.729104	N	ADD	76586	1.02153	0.0205629	0.981176	1.06354	1.03578	0.300303	.
run1	9	21723055	9:21723055:T:C	T	C	N	T	C	C	4937.36	17742.2	0.148066	0.1494	0.147699	0.731132	N	ADD	76586	1.0205	0.02063	0.980057	1.0626	0.983485	0.325369	.
run1	9	21723265	9:21723265:T:TA	T	TA	N	T	TA	TA	5582.78	19981.3	0.166898	0.168929	0.166339	0.665357	N	ADD	76586	1.02957	0.0205718	0.988883	1.07193	1.41656	0.156612	.
run1	9	21723276	9:21723276:T:G	T	G	N	T	G	G	15223.5	55377.3	0.460925	0.460649	0.461001	0.808358	N	ADD	76586	1.00148	0.0140174	0.974339	1.02937	0.105432	0.916033	.
run1	9	21723301	9:21723301:G:C	G	C	N	C	G	G	7733.22	28274.9	0.235083	0.234	0.235381	0.76181	N	ADD	76586	0.993802	0.0170062	0.961223	1.02749	-0.365572	0.714684	.
run1	9	21723709	9:21723709:T:C	T	C	N	T	C	C	5540.82	19855.8	0.165805	0.16766	0.165294	0.666928	N	ADD	76586	1.02692	0.0206107	0.986264	1.06925	1.28888	0.197441	.
run1	9	21724751	9:21724751:C:T	C	T	N	T	C	C	2187.88	7958.37	0.0662408	0.066203	0.0662513	0.614086	N	ADD	76586	1.00174	0.0322816	0.940319	1.06717	0.0537483	0.957136	.
run1	9	21724897	9:21724897:G:A	G	A	N	G	A	A	15107.2	54917.5	0.457164	0.457129	0.457173	0.807862	N	ADD	76586	1.00275	0.0140297	0.975557	1.03071	0.196049	0.844572	.
run1	9	21725149	9:21725149:G:A	G	A	N	G	A	A	4901.26	17610.5	0.146971	0.148307	0.146603	0.729315	N	ADD	76586	1.02089	0.0207187	0.980269	1.0632	0.998093	0.318234	.
run1	9	21725261	9:21725261:C:G	C	G	N	C	G	G	4936.22	17740.6	0.148048	0.149365	0.147685	0.731204	N	ADD	76586	1.02027	0.0206308	0.979841	1.06237	0.972871	0.330618	.
run1	9	21725310	9:21725310:GA:G	GA	G	N	GA	G	G	14774	53568.4	0.446181	0.447047	0.445943	0.524553	N	ADD	76586	1.00822	0.0174705	0.974284	1.04334	0.468762	0.63924	.
run1	9	21725335	9:21725335:G:C	G	C	N	C	G	G	8613.33	31562.9	0.262295	0.260631	0.262752	0.761982	N	ADD	76586	0.986672	0.0163993	0.955463	1.0189	-0.818153	0.41327	.
run1	9	21725430	9:21725430:G:T	G	T	N	G	T	T	5395.71	19514.8	0.162631	0.163269	0.162456	0.720981	N	ADD	76586	1.01142	0.0200309	0.972484	1.05192	0.567018	0.570702	.
run1	9	21725512	9:21725512:C:G	C	G	N	C	G	G	4937.99	17744.6	0.148086	0.149419	0.147719	0.731459	N	ADD	76586	1.0206	0.0206235	0.980173	1.0627	0.988934	0.322695	.
run1	9	21725649	9:21725649:A:G	A	G	N	A	G	G	4935.25	17735.4	0.148008	0.149336	0.147643	0.731733	N	ADD	76586	1.02051	0.0206241	0.980083	1.06261	0.984488	0.324876	.
run1	9	21725765	9:21725765:C:G	C	G	N	C	G	G	4932.65	17727.7	0.14794	0.149257	0.147578	0.730596	N	ADD	76586	1.02035	0.0206445	0.979891	1.06249	0.975972	0.329078	.
run1	9	21725962	9:21725962:T:C	T	C	N	T	C	C	5237.4	18890.3	0.15752	0.158479	0.157256	0.753961	N	ADD	76586	1.01468	0.0198344	0.975995	1.05491	0.734945	0.462373	.
run1	9	21726306	9:21726306:G:A	G	A	N	G	A	A	5235.29	18881.3	0.157448	0.158415	0.157182	0.754239	N	ADD	76586	1.01479	0.0198341	0.976098	1.05502	0.740252	0.459147	.
run1	9	21726490	9:21726490:A:G	A	G	N	A	G	G	5232.27	18872	0.157367	0.158323	0.157104	0.75429	N	ADD	76586	1.01466	0.0198381	0.97597	1.05489	0.733865	0.463031	.
run1	9	21726571	9:21726571:C:G	C	G	N	C	G	G	6007.29	21605.3	0.180272	0.181775	0.179858	0.686253	N	ADD	76586	1.02102	0.0196857	0.982377	1.06119	1.05675	0.290625	.
run1	9	21726572	9:21726572:A:G	A	G	N	A	G	G	6007.29	21605.3	0.180272	0.181775	0.179858	0.686253	N	ADD	76586	1.02102	0.0196857	0.982377	1.06119	1.05675	0.290625	.
run1	9	21726573	9:21726573:T:A	T	A	N	T	A	A	6007.29	21605.3	0.180272	0.181775	0.179858	0.686253	N	ADD	76586	1.02102	0.0196857	0.982377	1.06119	1.05675	0.290625	.
run1	9	21726628	9:21726628:T:TCAAA	T	TCAAA	N	T	TCAAA	TCAAA	5859.38	21084.2	0.175904	0.177299	0.175521	0.691652	N	ADD	76586	1.01949	0.0197996	0.980686	1.05983	0.974922	0.329599	.
run1	9	21726664	9:21726664:A:T	A	T	N	A	T	T	5245.16	18923.5	0.157788	0.158713	0.157533	0.753811	N	ADD	76586	1.01439	0.0198237	0.975736	1.05458	0.720898	0.470972	.
run1	9	21726778	9:21726778:G:A	G	A	N	G	A	A	5245.16	18923.5	0.157788	0.158713	0.157533	0.753811	N	ADD	76586	1.01439	0.0198237	0.975736	1.05458	0.720898	0.470972	.
run1	9	21726819	9:21726819:C:A	C	A	N	C	A	A	5245.16	18923.5	0.157788	0.158713	0.157533	0.753811	N	ADD	76586	1.01439	0.0198237	0.975736	1.05458	0.720898	0.470972	.
run1	9	21727208	9:21727208:A:C	A	C	N	A	C	C	5243.61	18918	0.157741	0.158667	0.157487	0.753568	N	ADD	76586	1.01441	0.0198294	0.975741	1.05461	0.721509	0.470596	.
run1	9	21727225	9:21727225:A:G	A	G	N	A	G	G	5243.61	18918	0.157741	0.158667	0.157487	0.753568	N	ADD	76586	1.01441	0.0198294	0.975741	1.05461	0.721509	0.470596	.
run1	9	21727352	9:21727352:G:A	G	A	N	G	A	A	5238.64	18894.4	0.157555	0.158516	0.157291	0.753038	N	ADD	76586	1.01479	0.0198449	0.976076	1.05504	0.739771	0.459439	.
run1	9	21727369	9:21727369:G:A	G	A	N	G	A	A	5229.87	18865.5	0.157309	0.158251	0.157051	0.754133	N	ADD	76586	1.01452	0.019844	0.975823	1.05476	0.726628	0.467454	.
run1	9	21727693	9:21727693:G:A	G	A	N	G	A	A	5119.69	18499.3	0.154199	0.154917	0.154002	0.864365	N	ADD	76586	1.01106	0.0186945	0.974681	1.04879	0.588146	0.556434	.
run1	9	21727702	9:21727702:G:A	G	A	N	G	A	A	5133.21	18605.2	0.154979	0.155326	0.154883	0.86243	N	ADD	76586	1.00641	0.0186915	0.970204	1.04396	0.341642	0.732621	.
run1	9	21727713	9:21727713:C:T	C	T	N	C	T	T	5823.21	20941	0.174733	0.176205	0.174328	0.694295	N	ADD	76586	1.02042	0.0198114	0.981556	1.06082	1.02027	0.307599	.
run1	9	21727718	9:21727718:C:T	C	T	N	T	C	C	5540.17	20431.5	0.169559	0.16764	0.170087	0.862074	N	ADD	76586	0.983573	0.0181099	0.949274	1.01911	-0.914606	0.360399	.
run1	9	21727799	9:21727799:C:T	C	T	N	C	T	T	5128.39	18532.7	0.154474	0.15518	0.15428	0.863608	N	ADD	76586	1.01108	0.0186891	0.974714	1.0488	0.58961	0.555452	.
run1	9	21727963	9:21727963:T:C	T	C	N	T	C	C	5156.49	18645.6	0.155395	0.15603	0.15522	0.859294	N	ADD	76586	1.01042	0.0186937	0.974071	1.04813	0.554619	0.579155	.
run1	9	21728007	9:21728007:G:A	G	A	N	A	G	G	5456.76	19838.8	0.165145	0.165116	0.165152	0.566901	N	ADD	76586	0.999274	0.0224998	0.956165	1.04433	-0.0322715	0.974256	.
run1	9	21728051	9:21728051:T:C	T	C	N	T	C	C	5128.39	18532.7	0.154474	0.15518	0.15428	0.863608	N	ADD	76586	1.01108	0.0186891	0.974714	1.0488	0.58961	0.555452	.
run1	9	21728291	9:21728291:C:T	C	T	N	C	T	T	5129	18535	0.154493	0.155199	0.154299	0.863489	N	ADD	76586	1.01108	0.0186895	0.97471	1.0488	0.589367	0.555615	.
run1	9	21728390	9:21728390:T:C	T	C	N	C	T	T	7827.93	28617.9	0.23794	0.236865	0.238236	0.880836	N	ADD	76586	0.993197	0.0157455	0.963014	1.02433	-0.433554	0.664612	.
run1	9	21728406	9:21728406:G:A	G	A	N	G	A	A	5128.37	18532.7	0.154474	0.15518	0.15428	0.863605	N	ADD	76586	1.01108	0.0186892	0.974713	1.0488	0.589543	0.555497	.
run1	9	21728450	9:21728450:A:C	A	C	N	C	A	A	3706.26	13911.4	0.115019	0.112148	0.115809	0.860602	N	ADD	76586	0.962785	0.0214239	0.923195	1.00407	-1.77022	0.0766912	.
run1	9	21728683	9:21728683:T:C	T	C	N	T	C	C	5409.95	19457.4	0.162349	0.1637	0.161977	0.8118	N	ADD	76586	1.01846	0.0188582	0.981506	1.05681	0.970103	0.331995	.
run1	9	21729034	9:21729034:G:A	G	A	N	G	A	A	16061.7	58624	0.487594	0.48601	0.488029	0.885286	N	ADD	76586	0.994271	0.0133632	0.968568	1.02066	-0.429912	0.66726	.
run1	9	21729327	9:21729327:C:G	C	G	N	C	G	G	5145.16	18592	0.15497	0.155687	0.154773	0.860578	N	ADD	76586	1.01116	0.0186974	0.974772	1.0489	0.593365	0.552937	.
run1	9	21729366	9:21729366:C:G	C	G	N	C	G	G	5154.05	18612.9	0.155165	0.155957	0.154948	0.863641	N	ADD	76586	1.01181	0.0186507	0.975488	1.04948	0.629295	0.529156	.
run1	9	21729383	9:21729383:G:A	G	A	N	G	A	A	5143.97	18586	0.154923	0.155651	0.154723	0.863772	N	ADD	76586	1.0113	0.0186645	0.974971	1.04898	0.601919	0.547228	.
run1	9	21729852	9:21729852:A:G	A	G	N	G	A	A	4045.66	15012.2	0.124422	0.122418	0.124973	0.863816	N	ADD	76586	0.977846	0.0206071	0.939138	1.01815	-1.08718	0.276959	.
run1	9	21729895	9:21729895:T:C	T	C	N	T	C	C	5132.69	18548.6	0.154606	0.15531	0.154412	0.864406	N	ADD	76586	1.01093	0.0186741	0.974596	1.04861	0.582023	0.560551	.
run1	9	21730410	9:21730410:C:T	C	T	N	T	C	C	3692.21	13856.5	0.114568	0.111723	0.115351	0.862828	N	ADD	76586	0.963231	0.0214314	0.923609	1.00455	-1.74798	0.0804681	.
run1	9	21730818	9:21730818:T:C	T	C	N	T	C	C	4774.02	17169.7	0.143262	0.144457	0.142933	0.847265	N	ADD	76586	1.01765	0.0194345	0.979613	1.05716	0.900129	0.368052	.
run1	9	21731081	9:21731081:A:T	A	T	N	A	T	T	5121.02	18502.4	0.154228	0.154957	0.154028	0.867037	N	ADD	76586	1.01115	0.018664	0.974829	1.04882	0.594075	0.552462	.
run1	9	21731366	9:21731366:G:C	G	C	N	C	G	G	4905.07	17870.7	0.148694	0.148423	0.148769	0.661026	N	ADD	76586	0.993901	0.0217459	0.95243	1.03718	-0.281311	0.778472	.
run1	9	21731447	9:21731447:A:G	A	G	N	A	G	G	5128.3	18524.3	0.154419	0.155177	0.15421	0.869092	N	ADD	76586	1.01144	0.0186316	0.975167	1.04905	0.610305	0.54166	.
run1	9	21731529	9:21731529:A:T	A	T	N	A	T	T	5375.98	19373.9	0.161582	0.162672	0.161282	0.841443	N	ADD	76586	1.01513	0.0185777	0.978834	1.05278	0.808388	0.418867	.
run1	9	21731542	9:21731542:TA:T	TA	T	N	TA	T	T	5403.27	19359.6	0.161667	0.163498	0.161163	0.787963	N	ADD	76586	1.02506	0.0191567	0.98729	1.06428	1.29222	0.196282	.
run1	9	21731544	9:21731544:TA:T	TA	T	N	TA	T	T	5403.27	19359.6	0.161667	0.163498	0.161163	0.787963	N	ADD	76586	1.02506	0.0191567	0.98729	1.06428	1.29222	0.196282	.
run1	9	21731546	9:21731546:TA:T	TA	T	N	TA	T	T	5403.27	19359.6	0.161667	0.163498	0.161163	0.787963	N	ADD	76586	1.02506	0.0191567	0.98729	1.06428	1.29222	0.196282	.
run1	9	21731586	9:21731586:C:T	C	T	N	C	T	T	5513.53	19907	0.16596	0.166834	0.16572	0.832697	N	ADD	76586	1.01204	0.0184857	0.976032	1.04938	0.647597	0.517245	.
run1	9	21731694	9:21731694:C:T	C	T	N	C	T	T	5375.98	19373.9	0.161582	0.162672	0.161282	0.841443	N	ADD	76586	1.01513	0.0185777	0.978834	1.05278	0.808394	0.418864	.
run1	9	21731867	9:21731867:G:C	G	C	N	G	C	C	5376.46	19375.5	0.161596	0.162687	0.161295	0.841552	N	ADD	76586	1.01514	0.0185759	0.978848	1.05278	0.809066	0.418477	.
run1	9	21731900	9:21731900:GA:G	GA	G	N	GA	G	G	5378.54	19382.7	0.161657	0.162749	0.161356	0.841178	N	ADD	76586	1.01516	0.0185771	0.978865	1.05281	0.810058	0.417907	.
run1	9	21732359	9:21732359:C:A	C	A	N	A	C	C	3702.83	13900.1	0.114922	0.112044	0.115714	0.86323	N	ADD	76586	0.962881	0.0213989	0.923332	1.00412	-1.76765	0.0771202	.
run1	9	21732466	9:21732466:C:T	C	T	N	C	T	T	5112.89	18468.5	0.153953	0.154711	0.153745	0.86812	N	ADD	76586	1.01158	0.0186656	0.975244	1.04928	0.616968	0.537256	.
run1	9	21732544	9:21732544:C:A	C	A	N	C	A	A	4776.46	17176.7	0.143324	0.144531	0.142991	0.846916	N	ADD	76586	1.01778	0.0194345	0.979739	1.05729	0.906748	0.36454	.
run1	9	21732790	9:21732790:G:A	G	A	N	A	G	G	2309.27	8278.3	0.0691221	0.0698761	0.0689147	0.896804	N	ADD	76586	1.01421	0.0260804	0.963666	1.0674	0.540851	0.58861	.
run1	9	21732912	9:21732912:G:A	G	A	N	G	A	A	5127.4	18521.9	0.154397	0.15515	0.15419	0.868933	N	ADD	76586	1.01138	0.0186347	0.975108	1.049	0.607252	0.543684	.
run1	9	21732999	9:21732999:C:G	C	G	N	C	G	G	5128.54	18525.2	0.154426	0.155185	0.154217	0.869152	N	ADD	76586	1.01144	0.0186306	0.97517	1.04905	0.610367	0.541618	.
run1	9	21733008	9:21733008:T:C	T	C	N	T	C	C	5128.54	18525.2	0.154426	0.155185	0.154217	0.869153	N	ADD	76586	1.01143	0.0186306	0.975168	1.04905	0.610284	0.541674	.
run1	9	21733034	9:21733034:G:A	G	A	N	A	G	G	2301	8248.13	0.0688712	0.0696261	0.0686635	0.899804	N	ADD	76586	1.0143	0.0260803	0.963758	1.0675	0.544534	0.586074	.
run1	9	21733113	9:21733113:G:T	G	T	N	G	T	T	5129.28	18528.3	0.154451	0.155207	0.154243	0.869002	N	ADD	76586	1.0114	0.0186311	0.975133	1.04901	0.608387	0.542931	.
run1	9	21733204	9:21733204:C:G	C	G	N	C	G	G	4774.54	17171.3	0.143275	0.144473	0.142946	0.847145	N	ADD	76586	1.01767	0.019435	0.979634	1.05718	0.901221	0.367471	.
run1	9	21733500	9:21733500:G:C	G	C	N	G	C	C	5369.49	19357.6	0.161434	0.162476	0.161147	0.840603	N	ADD	76586	1.01466	0.0185959	0.978346	1.05233	0.782695	0.433806	.
run1	9	21733644	9:21733644:T:A	T	A	N	T	A	A	11185.8	40806.7	0.339439	0.338472	0.339705	0.8657	N	ADD	76586	0.997303	0.0142788	0.969779	1.02561	-0.189155	0.849971	.
run1	9	21733706	9:21733706:G:A	G	A	N	G	A	A	5128.33	18524.4	0.154419	0.155178	0.15421	0.869095	N	ADD	76586	1.01144	0.0186315	0.975175	1.04906	0.610707	0.541393	.
run1	9	21733889	9:21733889:A:G	A	G	N	A	G	G	5128.04	18522.5	0.154405	0.155169	0.154195	0.869023	N	ADD	76586	1.01146	0.0186326	0.975189	1.04908	0.611599	0.540803	.
run1	9	21734348	9:21734348:G:A	G	A	N	G	A	A	5128.96	18526.8	0.154439	0.155197	0.154231	0.86907	N	ADD	76586	1.01143	0.0186308	0.975164	1.04905	0.610049	0.541829	.
run1	9	21734366	9:21734366:C:A	C	A	N	C	A	A	5115.14	18481.3	0.154052	0.154779	0.153852	0.868044	N	ADD	76586	1.0111	0.018662	0.974781	1.04876	0.591265	0.554343	.
run1	9	21734449	9:21734449:G:C	G	C	N	G	C	C	5114.72	18479.7	0.154039	0.154766	0.153838	0.868128	N	ADD	76586	1.0111	0.0186618	0.974785	1.04877	0.591504	0.554183	.
run1	9	21734480	9:21734480:G:C	G	C	N	G	C	C	5114.51	18478.8	0.154032	0.15476	0.153831	0.868067	N	ADD	76586	1.01111	0.0186627	0.97479	1.04878	0.591815	0.553975	.
run1	9	21734802	9:21734802:A:G	A	G	N	A	G	G	5905.75	21296.2	0.177591	0.178702	0.177285	0.810387	N	ADD	76586	1.01528	0.0182299	0.979641	1.05221	0.831666	0.405597	.
run1	9	21734833	9:21734833:G:A	G	A	N	G	A	A	5116.13	18484.9	0.154082	0.154809	0.153882	0.867745	N	ADD	76586	1.01109	0.0186638	0.974774	1.04876	0.591047	0.554489	.
run1	9	21734836	9:21734836:C:T	C	T	N	C	T	T	5116.13	18484.9	0.154082	0.154809	0.153882	0.867745	N	ADD	76586	1.01109	0.0186638	0.974774	1.04876	0.591047	0.554489	.
run1	9	21735856	9:21735856:G:T	G	T	N	G	T	T	5114.66	18479.4	0.154037	0.154765	0.153836	0.868117	N	ADD	76586	1.0111	0.018662	0.974788	1.04877	0.591663	0.554076	.
run1	9	21735881	9:21735881:T:C	T	C	N	T	C	C	5114.66	18479.4	0.154037	0.154765	0.153836	0.868117	N	ADD	76586	1.0111	0.018662	0.974788	1.04877	0.591663	0.554076	.
run1	9	21736008	9:21736008:C:G	C	G	N	C	G	G	16288.4	59482.9	0.494681	0.49287	0.49518	0.881248	N	ADD	76586	0.993308	0.0133908	0.967578	1.01972	-0.50139	0.616097	.
run1	9	21736017	9:21736017:C:T	C	T	N	C	T	T	5888.79	21229.6	0.177045	0.178189	0.176731	0.809939	N	ADD	76586	1.01571	0.0182558	0.980009	1.05271	0.853797	0.393217	.
run1	9	21736020	9:21736020:T:A	T	A	N	T	A	A	5131.24	18524.5	0.154439	0.155266	0.154211	0.862602	N	ADD	76586	1.01225	0.0186973	0.975822	1.05003	0.650954	0.515076	.
run1	9	21736034	9:21736034:G:A	G	A	N	G	A	A	5131.24	18524.5	0.154439	0.155266	0.154211	0.862602	N	ADD	76586	1.01225	0.0186973	0.975822	1.05003	0.650954	0.515076	.
run1	9	21736052	9:21736052:C:T	C	T	N	C	T	T	5132.84	18530.3	0.154487	0.155315	0.15426	0.863007	N	ADD	76586	1.01223	0.0186904	0.975825	1.05	0.650637	0.515281	.
run1	9	21736143	9:21736143:G:C	G	C	N	C	G	G	2301	8248.13	0.0688712	0.0696261	0.0686635	0.899804	N	ADD	76586	1.0143	0.0260803	0.963758	1.0675	0.544534	0.586074	.
run1	9	21736274	9:21736274:A:G	A	G	N	A	G	G	5115.61	18483.4	0.154069	0.154793	0.153869	0.867928	N	ADD	76586	1.01106	0.0186626	0.974747	1.04873	0.58945	0.55556	.
run1	9	21737046	9:21737046:T:C	T	C	N	C	T	T	2418.23	8641.57	0.0722051	0.0731731	0.0719388	0.6647	N	ADD	76586	1.02838	0.0295967	0.970419	1.0898	0.945424	0.344443	.
run1	9	21737149	9:21737149:C:T	C	T	N	C	T	T	5124.76	18511.2	0.15431	0.15507	0.154101	0.869536	N	ADD	76586	1.01143	0.0186322	0.97516	1.04905	0.609965	0.541885	.
run1	9	21737822	9:21737822:A:G	A	G	N	G	A	A	4053.02	15047	0.124696	0.12264	0.125262	0.868163	N	ADD	76586	0.977226	0.0205382	0.93867	1.01737	-1.12169	0.261994	.
run1	9	21737916	9:21737916:A:G	A	G	N	A	G	G	5371.63	19303.6	0.161095	0.16254	0.160698	0.820646	N	ADD	76586	1.01889	0.0188113	0.982004	1.05715	0.99461	0.319926	.
run1	9	21738133	9:21738133:T:A	T	A	N	T	A	A	5116.31	18484.6	0.154081	0.154815	0.153879	0.867828	N	ADD	76586	1.01116	0.0186627	0.974846	1.04884	0.594906	0.551906	.
run1	9	21738437	9:21738437:C:G	C	G	N	C	G	G	4762.61	17132.5	0.142945	0.144112	0.142624	0.846437	N	ADD	76586	1.01731	0.0194631	0.979233	1.05687	0.88175	0.377912	.
run1	9	21738444	9:21738444:T:C	T	C	N	T	C	C	5116.48	18486.5	0.154095	0.15482	0.153896	0.867708	N	ADD	76586	1.01106	0.0186636	0.974743	1.04873	0.589327	0.555642	.
run1	9	21738907	9:21738907:A:AGGAATATTCTCAGGCACTTCCCTCAGTGATGAGACAGTTTATATATCCAAAGACC	A	AGGAATATTCTCAGGCACTTCCCTCAGTGATGAGACAGTTTATATATCCAAAGACC	N	AGGAATATTCTCAGGCACTTCCCTCAGTGATGAGACAGTTTATATATCCAAAGACC	A	A	15876.1	57636.8	0.479937	0.480396	0.479811	0.742298	N	ADD	76586	0.998651	0.0146015	0.970476	1.02764	-0.0924609	0.926332	.
run1	9	21739592	9:21739592:G:C	G	C	N	G	C	C	5171.25	18683.5	0.155738	0.156477	0.155535	0.864507	N	ADD	76586	1.01119	0.0186168	0.974963	1.04877	0.597956	0.549869	.
run1	9	21739768	9:21739768:C:G	C	G	N	C	G	G	13021.2	47514.3	0.395213	0.394009	0.395544	0.877054	N	ADD	76586	0.996498	0.0137325	0.970035	1.02368	-0.255469	0.798361	.
run1	9	21740070	9:21740070:G:A	G	A	N	G	A	A	15214.5	55372.8	0.460837	0.460376	0.460964	0.892316	N	ADD	76586	1.0007	0.0133416	0.974867	1.02721	0.0520834	0.958462	.
run1	9	21740632	9:21740632:T:C	T	C	N	T	C	C	12859	46945.9	0.390443	0.389101	0.390812	0.878644	N	ADD	76586	0.995544	0.0137513	0.96907	1.02274	-0.324767	0.745358	.
run1	9	21741050	9:21741050:C:G	C	G	N	C	G	G	5878.92	21293.3	0.177397	0.17789	0.177261	0.889796	N	ADD	76586	1.00615	0.0174274	0.972362	1.04111	0.351746	0.725029	.
run1	9	21741129	9:21741129:A:AC	A	AC	N	A	AC	AC	6124.61	22177.3	0.184772	0.185325	0.18462	0.859432	N	ADD	76586	1.00686	0.0174513	0.973005	1.0419	0.391836	0.695179	.
run1	9	21741166	9:21741166:A:AT	A	AT	N	A	AT	AT	6912.26	25091.4	0.208939	0.209158	0.208879	0.810489	N	ADD	76586	1.00404	0.0171649	0.970822	1.03839	0.234784	0.814376	.
run1	9	21741197	9:21741197:C:T	C	T	N	C	T	T	5881.79	21304.2	0.177486	0.177977	0.177351	0.889297	N	ADD	76586	1.00611	0.0174291	0.972317	1.04107	0.349256	0.726897	.
run1	9	21741662	9:21741662:C:A	C	A	N	C	A	A	5157.27	18621.9	0.155245	0.156054	0.155022	0.867575	N	ADD	76586	1.01194	0.0186052	0.975699	1.04952	0.637715	0.523659	.
run1	9	21741797	9:21741797:T:C	T	C	N	T	C	C	5878.62	21292.4	0.177389	0.177881	0.177254	0.889855	N	ADD	76586	1.00614	0.0174272	0.972353	1.0411	0.351209	0.725431	.
run1	9	21741985	9:21741985:C:T	C	T	N	C	T	T	5880.54	21299.5	0.177448	0.177939	0.177312	0.889523	N	ADD	76586	1.00614	0.0174282	0.97235	1.0411	0.351125	0.725495	.
run1	9	21741993	9:21741993:A:C	A	C	N	A	C	C	5874.7	21279.4	0.177278	0.177763	0.177145	0.890497	N	ADD	76586	1.00606	0.0174254	0.972283	1.04102	0.346882	0.72868	.
run1	9	21742432	9:21742432:T:G	T	G	N	G	T	T	4019.46	14933.3	0.123735	0.121625	0.124316	0.869594	N	ADD	76586	0.976441	0.0205943	0.937812	1.01666	-1.15766	0.247002	.
run1	9	21742746	9:21742746:T:A	T	A	N	T	A	A	5874.33	21277	0.17726	0.177751	0.177125	0.890605	N	ADD	76586	1.00614	0.0174248	0.972354	1.04109	0.351037	0.725561	.
run1	9	21742816	9:21742816:T:G	T	G	N	T	G	G	5874.2	21276.4	0.177256	0.177748	0.17712	0.890569	N	ADD	76586	1.00614	0.0174253	0.97236	1.0411	0.351451	0.72525	.
run1	9	21743382	9:21743382:AC:A	AC	A	N	AC	A	A	6190.93	22422.1	0.186803	0.187332	0.186658	0.854781	N	ADD	76586	1.00673	0.0174265	0.972926	1.04171	0.384959	0.700268	.
run1	9	21743393	9:21743393:C:A	C	A	N	C	A	A	5010.01	18084.4	0.150774	0.151598	0.150548	0.854896	N	ADD	76586	1.01303	0.0189681	0.976056	1.0514	0.682281	0.495061	.
run1	9	21743458	9:21743458:A:G	A	G	N	A	G	G	14671.1	53447.3	0.444718	0.443932	0.444934	0.885899	N	ADD	76586	0.99851	0.013434	0.972562	1.02515	-0.111023	0.911598	.
run1	9	21743650	9:21743650:G:A	G	A	N	G	A	A	5876.34	21284.2	0.17732	0.177812	0.177185	0.890276	N	ADD	76586	1.00615	0.0174257	0.972363	1.0411	0.351657	0.725096	.
run1	9	21744302	9:21744302:AC:A	AC	A	N	AC	A	A	6090.96	22051.7	0.183732	0.184307	0.183574	0.861349	N	ADD	76586	1.00708	0.0174697	0.973183	1.04216	0.403976	0.686231	.
run1	9	21744392	9:21744392:G:A	G	A	N	G	A	A	5877.23	21287.4	0.177347	0.177839	0.177212	0.890122	N	ADD	76586	1.00614	0.0174262	0.97236	1.0411	0.351527	0.725193	.
run1	9	21744789	9:21744789:T:G	T	G	N	G	T	T	4071.86	15140.2	0.125428	0.12321	0.126038	0.865833	N	ADD	76586	0.975172	0.0205263	0.936719	1.0152	-1.22482	0.220643	.
run1	9	21744802	9:21744802:C:T	C	T	N	C	T	T	5967.9	21549.9	0.179653	0.180583	0.179397	0.887662	N	ADD	76586	1.01013	0.0173477	0.976364	1.04507	0.581096	0.561176	.
run1	9	21745004	9:21745004:T:G	T	G	N	T	G	G	5874.4	21277.2	0.177262	0.177754	0.177127	0.890617	N	ADD	76586	1.00614	0.0174247	0.972359	1.04109	0.351292	0.725369	.
run1	9	21745114	9:21745114:T:C	T	C	N	T	C	C	5874.58	21277.8	0.177267	0.177759	0.177132	0.890589	N	ADD	76586	1.00614	0.0174247	0.972362	1.0411	0.35148	0.725228	.
run1	9	21745120	9:21745120:T:A	T	A	N	T	A	A	5874.58	21277.8	0.177267	0.177759	0.177132	0.890589	N	ADD	76586	1.00614	0.0174247	0.972362	1.0411	0.35148	0.725228	.
run1	9	21745412	9:21745412:G:A	G	A	N	G	A	A	5911.36	21403	0.178325	0.178872	0.178174	0.886873	N	ADD	76586	1.0068	0.0174182	0.973009	1.04176	0.389097	0.697205	.
run1	9	21745756	9:21745756:T:C	T	C	N	T	C	C	2334.38	8162.17	0.0685279	0.0706361	0.0679479	0.649037	N	ADD	76586	1.06818	0.0304432	1.00631	1.13385	2.16642	0.0302788	.
run1	9	21745990	9:21745990:T:C	T	C	N	T	C	C	5860.98	21227.8	0.176852	0.177347	0.176716	0.892936	N	ADD	76586	1.00618	0.0174177	0.972415	1.04113	0.353978	0.723355	.
run1	9	21746107	9:21746107:C:A	C	A	N	C	A	A	5881	21310.5	0.177523	0.177953	0.177404	0.896785	N	ADD	76586	1.0055	0.0173561	0.971867	1.04029	0.315803	0.752152	.
run1	9	21746274	9:21746274:C:G	C	G	N	C	G	G	2436.01	8477.13	0.0712476	0.0737112	0.0705698	0.668309	N	ADD	76586	1.07438	0.0294231	1.01418	1.13816	2.43846	0.0147498	.
run1	9	21746358	9:21746358:A:G	A	G	N	A	G	G	15014.4	54550.5	0.454162	0.45432	0.454118	0.888171	N	ADD	76586	1.00437	0.0133885	0.978356	1.03107	0.325612	0.744718	.
run1	9	21746396	9:21746396:T:C	T	C	N	T	C	C	5925.56	21469.5	0.178852	0.179302	0.178728	0.895352	N	ADD	76586	1.00574	0.0173189	0.97217	1.04046	0.330256	0.741207	.
run1	9	21746419	9:21746419:T:C	T	C	N	C	T	T	6231.93	22996.6	0.190822	0.188572	0.191441	0.893336	N	ADD	76586	0.984066	0.0169883	0.95184	1.01738	-0.945486	0.344411	.
run1	9	21746496	9:21746496:C:A	C	A	N	C	A	A	5908.04	21410.6	0.178352	0.178771	0.178237	0.898164	N	ADD	76586	1.0054	0.0173115	0.971858	1.0401	0.311055	0.755759	.
run1	9	21746587	9:21746587:A:G	A	G	N	A	G	G	5902.47	21399.6	0.178245	0.178603	0.178146	0.891147	N	ADD	76586	1.00491	0.0173857	0.971249	1.03975	0.281996	0.777947	.
run1	9	21746796	9:21746796:A:G	A	G	N	A	G	G	5877.21	21292.9	0.177383	0.177839	0.177258	0.892944	N	ADD	76586	1.00583	0.0173982	0.972113	1.04072	0.334346	0.738119	.
run1	9	21746976	9:21746976:A:T	A	T	N	A	T	T	4806.21	17282.1	0.144206	0.145431	0.143869	0.851897	N	ADD	76586	1.01783	0.0193268	0.979998	1.05713	0.914554	0.360426	.
run1	9	21747110	9:21747110:T:C	T	C	N	T	C	C	5904.95	21399.7	0.178261	0.178678	0.178146	0.898135	N	ADD	76586	1.00538	0.0173153	0.971829	1.04008	0.309686	0.7568	.
run1	9	21747311	9:21747311:G:A	G	A	N	G	A	A	4806.21	17282.1	0.144206	0.145431	0.143869	0.851897	N	ADD	76586	1.01783	0.0193268	0.979998	1.05713	0.914554	0.360426	.
run1	9	21747420	9:21747420:C:T	C	T	N	C	T	T	4806.21	17282.1	0.144206	0.145431	0.143869	0.851897	N	ADD	76586	1.01783	0.0193268	0.979998	1.05713	0.914554	0.360426	.
run1	9	21747672	9:21747672:G:A	G	A	N	G	A	A	5935.45	21525.5	0.179282	0.179601	0.179194	0.89593	N	ADD	76586	1.00435	0.0173009	0.970865	1.03899	0.250945	0.801857	.
run1	9	21747749	9:21747749:C:T	C	T	N	C	T	T	5911.9	21421.5	0.178449	0.178888	0.178329	0.898256	N	ADD	76586	1.0055	0.0173065	0.971964	1.04019	0.31686	0.75135	.
run1	9	21747803	9:21747803:A:G	A	G	N	A	G	G	5389.23	19534.8	0.162719	0.163073	0.162622	1.00055	N	ADD	76586	1.00448	0.0170129	0.97154	1.03854	0.262859	0.792659	.
run1	9	21747859	9:21747859:C:T	C	T	N	C	T	T	5912.38	21423.6	0.178466	0.178903	0.178346	0.898181	N	ADD	76586	1.00546	0.0173066	0.971928	1.04015	0.314741	0.752958	.
run1	9	21748073	9:21748073:G:A	G	A	N	G	A	A	6051.39	21937.2	0.182727	0.183109	0.182621	0.894417	N	ADD	76586	1.00565	0.0171866	0.972339	1.0401	0.32781	0.743055	.
run1	9	21748239	9:21748239:T:C	T	C	N	T	C	C	5913.79	21419.3	0.178447	0.178945	0.17831	0.897528	N	ADD	76586	1.00618	0.0173115	0.972614	1.04091	0.355949	0.721878	.
run1	9	21748332	9:21748332:T:C	T	C	N	T	C	C	13692.4	49977.6	0.415677	0.41432	0.41605	0.886267	N	ADD	76586	0.994957	0.0135461	0.968889	1.02173	-0.373226	0.70898	.
run1	9	21748433	9:21748433:C:G	C	G	N	G	C	C	3900.91	14694.3	0.121401	0.118038	0.122326	0.85915	N	ADD	76586	0.958449	0.0209591	0.919874	0.998641	-2.02485	0.0428823	.
run1	9	21748484	9:21748484:C:T	C	T	N	C	T	T	6203.06	22444.7	0.18703	0.187698	0.186847	0.890765	N	ADD	76586	1.00766	0.017053	0.974539	1.04191	0.447556	0.654474	.
run1	9	21748532	9:21748532:A:G	A	G	N	A	G	G	6202.04	22441.8	0.187004	0.187668	0.186822	0.89059	N	ADD	76586	1.00762	0.0170558	0.974494	1.04187	0.445101	0.656247	.
run1	9	21748618	9:21748618:T:G	T	G	N	T	G	G	14836.6	54141.4	0.45033	0.44894	0.450713	0.898814	N	ADD	76586	0.995133	0.0133225	0.969485	1.02146	-0.366228	0.714195	.
run1	9	21748962	9:21748962:G:A	G	A	N	A	G	G	7284.54	26837.2	0.222767	0.220423	0.223412	0.892545	N	ADD	76586	0.983895	0.0160348	0.953454	1.01531	-1.01258	0.311261	.
run1	9	21749607	9:21749607:T:C	T	C	N	T	C	C	6182.43	22360.6	0.186346	0.187074	0.186146	0.886822	N	ADD	76586	1.0083	0.0171137	0.97504	1.04269	0.482964	0.629121	.
run1	9	21749663	9:21749663:T:C	T	C	N	T	C	C	4810.32	17283.3	0.14424	0.145555	0.143878	0.852235	N	ADD	76586	1.01892	0.0193166	0.98107	1.05824	0.970566	0.331764	.
run1	9	21749670	9:21749670:T:G	T	G	N	T	G	G	6365.96	23024.3	0.191878	0.192628	0.191671	0.861041	N	ADD	76586	1.00865	0.0171748	0.975259	1.04318	0.50129	0.616167	.
run1	9	21750069	9:21750069:A:G	A	G	N	A	G	G	6328.07	22894.5	0.190782	0.191481	0.19059	0.882989	N	ADD	76586	1.00854	0.0169986	0.975495	1.04271	0.500397	0.616795	.
run1	9	21750075	9:21750075:A:G	A	G	N	A	G	G	6328.42	22896.1	0.190795	0.191492	0.190604	0.883055	N	ADD	76586	1.00854	0.0169976	0.975495	1.04271	0.500339	0.616837	.
run1	9	21750170	9:21750170:T:C	T	C	N	T	C	C	6201.71	22440.5	0.186994	0.187658	0.186811	0.890522	N	ADD	76586	1.00763	0.0170568	0.974497	1.04188	0.445372	0.656051	.
run1	9	21750267	9:21750267:G:A	G	A	N	G	A	A	6225.89	22526	0.18771	0.188389	0.187523	0.888603	N	ADD	76586	1.00786	0.017049	0.974742	1.04211	0.459452	0.645909	.
run1	9	21750445	9:21750445:C:T	C	T	N	C	T	T	6333.71	22918.5	0.190976	0.191652	0.19079	0.877824	N	ADD	76586	1.00849	0.0170422	0.975359	1.04274	0.495988	0.619903	.
run1	9	21750587	9:21750587:T:C	T	C	N	T	C	C	6193.73	22402.4	0.186693	0.187416	0.186494	0.88271	N	ADD	76586	1.00838	0.0171404	0.975065	1.04283	0.486752	0.626434	.
run1	9	21750884	9:21750884:C:T	C	T	N	C	T	T	6183.24	22357.3	0.18633	0.187099	0.186118	0.887675	N	ADD	76586	1.00876	0.0171043	0.975506	1.04315	0.510125	0.609964	.
run1	9	21750980	9:21750980:T:G	T	G	N	T	G	G	6159.37	22272.9	0.185623	0.186376	0.185416	0.889628	N	ADD	76586	1.00853	0.0171117	0.975264	1.04293	0.496219	0.61974	.
run1	9	21751962	9:21751962:A:G	A	G	N	A	G	G	4798.11	17230.8	0.143818	0.145186	0.143442	0.857224	N	ADD	76586	1.01959	0.0192811	0.981778	1.05886	1.00617	0.314333	.
run1	9	21752068	9:21752068:G:T	G	T	N	G	T	T	6466.21	23425.6	0.195152	0.195661	0.195012	0.884278	N	ADD	76586	1.00638	0.0168433	0.9737	1.04016	0.377642	0.705697	.
run1	9	21752105	9:21752105:T:G	T	G	N	T	G	G	6615.85	23977.2	0.19973	0.200189	0.199604	0.861532	N	ADD	76586	1.00599	0.016919	0.973175	1.03991	0.352789	0.724246	.
run1	9	21752358	9:21752358:A:G	A	G	N	G	A	A	5009.34	18637.9	0.154383	0.151578	0.155155	0.908505	N	ADD	76586	0.974854	0.018359	0.940399	1.01057	-1.38721	0.165376	.
run1	9	21752922	9:21752922:T:A	T	A	N	T	A	A	16382.3	59827.8	0.497546	0.495711	0.49805	0.897916	N	ADD	76586	0.993215	0.0132624	0.967731	1.01937	-0.51331	0.607735	.
run1	9	21753119	9:21753119:A:G	A	G	N	G	A	A	2234.44	8154.47	0.0678251	0.0676121	0.0678837	0.657568	N	ADD	76586	0.99817	0.0308913	0.939529	1.06047	-0.0592807	0.952729	.
run1	9	21753192	9:21753192:G:A	G	A	N	G	A	A	13859.7	50643.6	0.421117	0.419379	0.421594	0.906277	N	ADD	76586	0.993631	0.0133735	0.967925	1.02002	-0.47775	0.632828	.
run1	9	21753192	9:21753192:G:C	G	C	N	C	G	G	7206.76	26552.4	0.2204	0.21807	0.221041	0.929288	N	ADD	76586	0.984981	0.0157745	0.954994	1.01591	-0.959316	0.3374	.
run1	9	21754226	9:21754226:C:G	C	G	N	C	G	G	6619.29	23997.3	0.199884	0.200293	0.199771	0.880874	N	ADD	76586	1.00573	0.0167289	0.97329	1.03925	0.341614	0.732641	.
run1	9	21754372	9:21754372:T:C	T	C	N	T	C	C	5083.16	18307.4	0.152708	0.153811	0.152404	0.853929	N	ADD	76586	1.01601	0.0188635	0.979129	1.05427	0.84184	0.399877	.
run1	9	21754588	9:21754588:C:T	C	T	N	C	T	T	6638.22	24054	0.200377	0.200866	0.200243	0.879508	N	ADD	76586	1.0065	0.0167236	0.974043	1.04004	0.387368	0.698484	.
run1	9	21754947	9:21754947:T:C	T	C	N	T	C	C	6605.34	23943.6	0.199442	0.199871	0.199324	0.883371	N	ADD	76586	1.00587	0.0167187	0.973447	1.03938	0.350262	0.726142	.
run1	9	21755030	9:21755030:A:T	A	T	N	A	T	T	6193.67	22373	0.186501	0.187414	0.18625	0.86641	N	ADD	76586	1.0108	0.0173009	0.977101	1.04567	0.621022	0.534585	.
run1	9	21755140	9:21755140:C:T	C	T	N	C	T	T	6219.44	22469	0.187296	0.188194	0.187049	0.864889	N	ADD	76586	1.0108	0.0172891	0.977118	1.04564	0.621117	0.534523	.
run1	9	21755266	9:21755266:C:G	C	G	N	C	G	G	6054.92	21838.1	0.182103	0.183216	0.181796	0.864541	N	ADD	76586	1.01298	0.0174768	0.978866	1.04828	0.73773	0.460678	.
run1	9	21755630	9:21755630:G:A	G	A	N	A	G	G	6619.75	24527.7	0.20335	0.200307	0.204187	0.989734	N	ADD	76586	0.97976	0.0157564	0.949965	1.01049	-1.29776	0.19437	.
run1	9	21755833	9:21755833:G:T	G	T	N	T	G	G	5553.37	20621.3	0.170884	0.16804	0.171667	0.926517	N	ADD	76586	0.976456	0.0174246	0.943671	1.01038	-1.36737	0.171511	.
run1	9	21755894	9:21755894:A:C	A	C	N	A	C	C	6197.63	22378.5	0.186563	0.187534	0.186295	0.863261	N	ADD	76586	1.01136	0.017327	0.977591	1.0463	0.651949	0.514434	.
run1	9	21755896	9:21755896:G:T	G	T	N	G	T	T	6306.15	22811.9	0.1901	0.190818	0.189903	0.8399	N	ADD	76586	1.00876	0.0174479	0.97485	1.04386	0.500116	0.616994	.
run1	9	21755943	9:21755943:T:C	T	C	N	C	T	T	4349.93	15798.6	0.131542	0.131625	0.131519	0.717747	N	ADD	76586	1.0019	0.0219585	0.959699	1.04597	0.0866342	0.930962	.
run1	9	21756089	9:21756089:C:T	C	T	N	C	T	T	6211.69	22427	0.18697	0.187959	0.186698	0.865196	N	ADD	76586	1.01159	0.0172933	0.977873	1.04646	0.666081	0.50536	.
run1	9	21756887	9:21756887:T:TA	T	TA	N	TA	T	T	5105.48	18985.6	0.157281	0.154487	0.15805	0.888232	N	ADD	76586	0.97513	0.018425	0.940544	1.01099	-1.36686	0.171669	.
run1	9	21757432	9:21757432:C:T	C	T	N	C	T	T	11910.2	43567.9	0.362194	0.36039	0.362691	0.915174	N	ADD	76586	0.993747	0.0136762	0.967464	1.02074	-0.458639	0.646494	.
run1	9	21757590	9:21757590:T:C	T	C	N	T	C	C	6247.22	22548.2	0.187994	0.189035	0.187707	0.862964	N	ADD	76586	1.01197	0.0172779	0.978275	1.04683	0.688742	0.490986	.
run1	9	21757767	9:21757767:T:G	T	G	N	T	G	G	5790.71	20865.4	0.174027	0.175221	0.173699	0.871123	N	ADD	76586	1.01347	0.0177154	0.97888	1.04927	0.75503	0.450231	.
run1	9	21757916	9:21757916:T:A	T	A	N	A	T	T	5639.73	20914.2	0.17336	0.170653	0.174105	0.943785	N	ADD	76586	0.979795	0.0171685	0.947374	1.01333	-1.1889	0.234477	.
run1	9	21758768	9:21758768:G:A	G	A	N	G	A	A	5065.68	18250.4	0.152222	0.153283	0.15193	0.855449	N	ADD	76586	1.01554	0.0188721	0.978664	1.05381	0.817185	0.413823	.
run1	9	21758776	9:21758776:C:CA	C	CA	N	C	CA	CA	13251.6	48466.4	0.402932	0.400979	0.40347	0.841971	N	ADD	76586	0.990349	0.0139667	0.963607	1.01783	-0.694347	0.487464	.
run1	9	21759891	9:21759891:C:T	C	T	N	C	T	T	5093.81	18349.4	0.153052	0.154134	0.152754	0.855195	N	ADD	76586	1.01579	0.0188327	0.978983	1.05399	0.832085	0.405361	.
run1	9	21760254	9:21760254:T:C	T	C	N	T	C	C	5044	18167.1	0.151536	0.152626	0.151236	0.851108	N	ADD	76586	1.01649	0.0189566	0.979412	1.05496	0.862567	0.388375	.
run1	9	21760337	9:21760337:GTA:G	GTA	G	N	GTA	G	G	7033.45	25411.2	0.211818	0.212825	0.211541	0.799727	N	ADD	76586	1.01233	0.0171668	0.978838	1.04697	0.714037	0.475204	.
run1	9	21760396	9:21760396:C:G	C	G	N	C	G	G	6989.88	25208.5	0.210211	0.211507	0.209854	0.830491	N	ADD	76586	1.01406	0.016889	0.981038	1.04818	0.826427	0.408562	.
run1	9	21760452	9:21760452:T:TA	T	TA	N	T	TA	TA	6991.65	25267.3	0.210606	0.21156	0.210344	0.813495	N	ADD	76586	1.01096	0.0170598	0.977714	1.04533	0.63883	0.522934	.
run1	9	21760591	9:21760591:AG:A	AG	A	N	A	AG	AG	5791.12	21670.2	0.179284	0.175234	0.180399	0.924951	N	ADD	76586	0.966521	0.0171561	0.934562	0.999573	-1.98485	0.0471611	.
run1	9	21760621	9:21760621:C:A	C	A	N	C	A	A	5042.94	18143.2	0.151373	0.152594	0.151038	0.853989	N	ADD	76586	1.01775	0.0189276	0.980688	1.05622	0.929697	0.352528	.
run1	9	21760639	9:21760639:A:G	A	G	N	A	G	G	6994.45	25224.5	0.210345	0.211645	0.209987	0.83055	N	ADD	76586	1.01408	0.0168844	0.981075	1.04821	0.828375	0.407458	.
run1	9	21761322	9:21761322:T:C	T	C	N	T	C	C	6265.23	22554.9	0.188155	0.18958	0.187763	0.836477	N	ADD	76586	1.01593	0.0175378	0.981604	1.05146	0.901238	0.367462	.
run1	9	21761440	9:21761440:C:G	C	G	N	C	G	G	6548.87	23625.5	0.196997	0.198162	0.196676	0.835038	N	ADD	76586	1.01318	0.0172572	0.979486	1.04804	0.758873	0.447929	.
run1	9	21762537	9:21762537:CT:C	CT	C	N	CT	C	C	16009.6	58499.8	0.486443	0.484435	0.486995	0.881938	N	ADD	76586	0.991903	0.013392	0.966206	1.01828	-0.607113	0.543776	.
run1	9	21762727	9:21762727:A:G	A	G	N	A	G	G	15661.4	57192.9	0.475637	0.4739	0.476115	0.906549	N	ADD	76586	0.993561	0.0132181	0.968151	1.01964	-0.488733	0.625031	.
run1	9	21762742	9:21762742:G:A	G	A	N	A	G	G	4517.28	16878	0.139681	0.136688	0.140505	0.910111	N	ADD	76586	0.970383	0.0191311	0.934671	1.00746	-1.57149	0.116069	.
run1	9	21763566	9:21763566:T:C	T	C	N	T	C	C	16233.8	59335.5	0.493362	0.49122	0.493952	0.898782	N	ADD	76586	0.991255	0.0132599	0.965825	1.01735	-0.662411	0.507708	.
run1	9	21763742	9:21763742:G:A	G	A	N	G	A	A	5123	18467.1	0.15401	0.155017	0.153733	0.873393	N	ADD	76586	1.01483	0.0185992	0.978505	1.05251	0.791689	0.428542	.
run1	9	21763748	9:21763748:G:A	G	A	N	G	A	A	11942.6	43732.5	0.363481	0.36137	0.364061	0.927376	N	ADD	76586	0.991723	0.0135782	0.965678	1.01847	-0.612127	0.540453	.
run1	9	21763994	9:21763994:G:A	G	A	N	G	A	A	11071.5	40450.5	0.336367	0.335011	0.33674	0.903029	N	ADD	76586	0.99589	0.0140092	0.968918	1.02361	-0.293966	0.768784	.
run1	9	21764086	9:21764086:C:A	C	A	N	C	A	A	12912.2	47321.9	0.393245	0.390711	0.393942	0.895668	N	ADD	76586	0.989095	0.0136044	0.96307	1.01582	-0.805953	0.42027	.
run1	9	21764134	9:21764134:CT:C	CT	C	N	C	CT	CT	5827.44	21660.4	0.179457	0.176332	0.180317	0.895921	N	ADD	76586	0.972784	0.0173918	0.940184	1.00652	-1.58654	0.112617	.
run1	9	21765330	9:21765330:C:T	C	T	N	C	T	T	13226.4	48359.5	0.40207	0.400219	0.40258	0.888342	N	ADD	76586	0.993107	0.0136055	0.966975	1.01995	-0.508379	0.611187	.
run1	9	21765601	9:21765601:C:T	C	T	N	C	T	T	5232.29	18910.2	0.157617	0.158324	0.157422	0.8569	N	ADD	76586	1.01123	0.0186134	0.975002	1.0488	0.599874	0.54859	.
run1	9	21767007	9:21767007:A:T	A	T	N	T	A	A	5562.49	20836.8	0.17235	0.168315	0.17346	0.933866	N	ADD	76586	0.967054	0.017341	0.934738	1.00049	-1.93189	0.0533736	.
run1	9	21767404	9:21767404:G:A	G	A	N	G	A	A	10841	39779.8	0.330484	0.328038	0.331156	0.896288	N	ADD	76586	0.988551	0.0141342	0.961542	1.01632	-0.81468	0.415255	.
run1	9	21767577	9:21767577:A:T	A	T	N	A	T	T	10771.2	39495.6	0.328173	0.325927	0.32879	0.90376	N	ADD	76586	0.989866	0.0140996	0.962886	1.0176	-0.722408	0.470044	.
run1	9	21767844	9:21767844:A:G	A	G	N	G	A	A	1761.09	6263.58	0.0523899	0.0532887	0.0521426	0.863593	N	ADD	76586	1.02561	0.0301724	0.966713	1.08809	0.837966	0.40205	.
run1	9	21768051	9:21768051:A:G	A	G	N	A	G	G	10664.8	39155.5	0.325258	0.322707	0.325959	0.902596	N	ADD	76586	0.987469	0.014147	0.960465	1.01523	-0.891342	0.372745	.
run1	9	21768786	9:21768786:T:TCAGGGTAA	T	TCAGGGTAA	N	T	TCAGGGTAA	TCAGGGTAA	13823.8	50636.5	0.420837	0.418296	0.421536	0.871717	N	ADD	76586	0.987725	0.0136456	0.961659	1.0145	-0.90512	0.365402	.
run1	9	21768844	9:21768844:C:T	C	T	N	T	C	C	5139.86	18449.2	0.154003	0.155527	0.153584	0.765043	N	ADD	76586	1.01232	0.0198431	0.973703	1.05246	0.616964	0.537258	.
run1	9	21769412	9:21769412:G:A	G	A	N	G	A	A	5200.84	18751.7	0.156377	0.157372	0.156103	0.859268	N	ADD	76586	1.0146	0.0186379	0.978204	1.05235	0.77761	0.436799	.
run1	9	21769789	9:21769789:T:A	T	A	N	A	T	T	4609.73	17377.4	0.143545	0.139486	0.144662	0.889163	N	ADD	76586	0.957065	0.0191908	0.921735	0.993749	-2.28672	0.0222123	.
run1	9	21769869	9:21769869:T:C	T	C	N	T	C	C	4675.27	16750.6	0.139881	0.141469	0.139444	0.828278	N	ADD	76586	1.02271	0.0198289	0.983724	1.06324	1.1324	0.257467	.
run1	9	21769897	9:21769897:G:A	G	A	N	G	A	A	4834.47	17364.8	0.14493	0.146286	0.144558	0.840353	N	ADD	76586	1.01975	0.0194164	0.981676	1.05931	1.00746	0.313712	.
run1	9	21770143	9:21770143:G:A	G	A	N	A	G	G	6312.4	23584.4	0.195185	0.191007	0.196334	0.906614	N	ADD	76586	0.965745	0.0167549	0.934546	0.997985	-2.08032	0.0374961	.
run1	9	21770709	9:21770709:T:C	T	C	N	T	C	C	4699.12	16837.8	0.140606	0.142191	0.14017	0.824258	N	ADD	76586	1.02278	0.0198354	0.983777	1.06332	1.1354	0.256209	.
run1	9	21770951	9:21770951:T:C	T	C	N	C	T	T	6414.09	23921.9	0.198052	0.194084	0.199143	0.916351	N	ADD	76586	0.969221	0.0165673	0.938255	1.00121	-1.88701	0.0591594	.
run1	9	21771241	9:21771241:T:C	T	C	N	C	T	T	3883.12	14655.8	0.121033	0.117499	0.122005	0.870314	N	ADD	76586	0.957176	0.0208708	0.918812	0.997142	-2.0971	0.0359847	.
run1	9	21771756	9:21771756:A:G	A	G	N	A	G	G	4668.61	16729	0.139697	0.141268	0.139265	0.828534	N	ADD	76586	1.02245	0.0198375	0.983458	1.06299	1.11914	0.263081	.
run1	9	21772037	9:21772037:G:A	G	A	N	G	A	A	5524.21	19954.8	0.166342	0.167157	0.166118	0.807485	N	ADD	76586	1.0112	0.0187413	0.974727	1.04903	0.594119	0.552433	.
run1	9	21772064	9:21772064:A:G	A	G	N	A	G	G	15871.2	57834.5	0.481195	0.480247	0.481456	0.88752	N	ADD	76586	0.997664	0.0133537	0.971891	1.02412	-0.175116	0.860989	.
run1	9	21772267	9:21772267:T:C	T	C	N	T	C	C	4668.61	16729	0.139697	0.141268	0.139265	0.828534	N	ADD	76586	1.02245	0.0198375	0.983458	1.06299	1.11914	0.263081	.
run1	9	21772930	9:21772930:T:C	T	C	N	T	C	C	5116.81	18408.1	0.153585	0.15483	0.153242	0.824735	N	ADD	76586	1.01835	0.0191393	0.980855	1.05727	0.949973	0.342126	.
run1	9	21773041	9:21773041:C:T	C	T	N	T	C	C	2415.74	8832.65	0.0734363	0.0730978	0.0735295	0.73103	N	ADD	76586	0.982868	0.0282203	0.929981	1.03876	-0.612344	0.54031	.
run1	9	21773167	9:21773167:C:G	C	G	N	C	G	G	5663.91	20485.6	0.17072	0.171384	0.170537	0.820893	N	ADD	76586	1.00985	0.0184091	0.974065	1.04695	0.532538	0.594353	.
run1	9	21773222	9:21773222:A:G	A	G	N	A	G	G	4671.61	16741	0.139795	0.141358	0.139364	0.828575	N	ADD	76586	1.02236	0.0198315	0.983389	1.06289	1.11531	0.264717	.
run1	9	21773347	9:21773347:C:T	C	T	N	C	T	T	5659.44	20470.9	0.170595	0.171249	0.170415	0.821005	N	ADD	76586	1.00973	0.0184136	0.97394	1.04684	0.525957	0.598918	.
run1	9	21773416	9:21773416:A:G	A	G	N	A	G	G	4795.07	17223.9	0.143753	0.145094	0.143384	0.841872	N	ADD	76586	1.0197	0.0194645	0.981533	1.05935	1.00234	0.316177	.
run1	9	21773541	9:21773541:A:C	A	C	N	A	C	C	4799.88	17238.4	0.143879	0.14524	0.143505	0.842263	N	ADD	76586	1.0199	0.0194519	0.98175	1.05954	1.01307	0.311026	.
run1	9	21773940	9:21773940:G:C	G	C	N	G	C	C	5093.18	18341.6	0.152997	0.154115	0.152689	0.845164	N	ADD	76586	1.01613	0.0189489	0.979084	1.05458	0.844445	0.398421	.
run1	9	21774109	9:21774109:C:T	C	T	N	T	C	C	5569.38	20880.8	0.172683	0.168524	0.173827	0.885263	N	ADD	76586	0.961314	0.0178013	0.928352	0.995446	-2.21638	0.0266657	.
run1	9	21774467	9:21774467:T:C	T	C	N	T	C	C	4792	17222.3	0.143723	0.145001	0.143371	0.842349	N	ADD	76586	1.01888	0.0194641	0.980738	1.0585	0.960716	0.336695	.
run1	9	21775061	9:21775061:A:G	A	G	N	A	G	G	4790.57	17216.9	0.143678	0.144958	0.143326	0.842526	N	ADD	76586	1.01888	0.0194645	0.98074	1.0585	0.9608	0.336653	.
run1	9	21775342	9:21775342:C:G	C	G	N	C	G	G	4787.29	17203.6	0.14357	0.144859	0.143215	0.84321	N	ADD	76586	1.01901	0.0194624	0.98087	1.05863	0.967514	0.333287	.
run1	9	21775492	9:21775492:G:A	G	A	N	G	A	A	11212.1	41324.7	0.342992	0.339268	0.344017	0.925256	N	ADD	76586	0.981112	0.013796	0.954939	1.008	-1.38216	0.166922	.
run1	9	21775508	9:21775508:A:G	A	G	N	A	G	G	4790.84	17217.9	0.143687	0.144966	0.143335	0.842516	N	ADD	76586	1.01888	0.0194642	0.980741	1.0585	0.960875	0.336615	.
run1	9	21775677	9:21775677:A:G	A	G	N	A	G	G	13273.1	48547.4	0.403602	0.40163	0.404144	0.68841	N	ADD	76586	0.988697	0.015462	0.959184	1.01912	-0.735165	0.462239	.
run1	9	21775681	9:21775681:G:A	G	A	N	G	A	A	15580.2	57371.8	0.476275	0.471442	0.477605	0.68192	N	ADD	76586	0.966717	0.0152589	0.938233	0.996065	-2.21838	0.0265292	.
run1	9	21775957	9:21775957:G:A	G	A	N	G	A	A	4790.85	17217.9	0.143687	0.144966	0.143335	0.842518	N	ADD	76586	1.01888	0.0194641	0.98074	1.0585	0.960788	0.336659	.
run1	9	21776159	9:21776159:T:C	T	C	N	T	C	C	15145.5	55329.5	0.460104	0.458287	0.460603	0.890722	N	ADD	76586	0.991723	0.0133623	0.966088	1.01804	-0.621991	0.533948	.
run1	9	21776615	9:21776615:T:G	T	G	N	T	G	G	11598.8	42581.4	0.353721	0.350968	0.354478	0.896856	N	ADD	76586	0.986627	0.0139012	0.960108	1.01388	-0.968515	0.332787	.
run1	9	21776631	9:21776631:G:A	G	A	N	G	A	A	4801.46	17254.4	0.143994	0.145287	0.143638	0.84311	N	ADD	76586	1.01908	0.0194402	0.980978	1.05865	0.972028	0.331037	.
run1	9	21776714	9:21776714:T:C	T	C	N	T	C	C	11062.1	40783.6	0.338481	0.33473	0.339513	0.926539	N	ADD	76586	0.980623	0.0138318	0.954396	1.00757	-1.41465	0.15717	.
run1	9	21778660	9:21778660:G:A	G	A	N	G	A	A	5083.3	18328.3	0.152845	0.153816	0.152578	0.846425	N	ADD	76586	1.01451	0.01895	0.977519	1.0529	0.760076	0.447209	.
run1	9	21778711	9:21778711:T:C	T	C	N	T	C	C	15409.3	56331	0.468364	0.466269	0.46894	0.889702	N	ADD	76586	0.990593	0.0133535	0.965003	1.01686	-0.707813	0.479061	.
run1	9	21778958	9:21778958:T:C	T	C	N	C	T	T	16512.4	59664.3	0.497327	0.499648	0.496689	0.895532	N	ADD	76586	1.01059	0.0132838	0.984616	1.03725	0.792873	0.427852	.
run1	9	21778976	9:21778976:A:C	A	C	N	A	C	C	5078.88	18309.1	0.152691	0.153682	0.152418	0.846178	N	ADD	76586	1.01481	0.0189596	0.977794	1.05323	0.775534	0.438024	.
run1	9	21780251	9:21780251:A:G	A	G	N	A	G	G	5109.63	18461.4	0.153886	0.154612	0.153686	0.846372	N	ADD	76586	1.01122	0.0189067	0.974438	1.0494	0.59039	0.554929	.
run1	9	21780797	9:21780797:C:T	C	T	N	T	C	C	4781.64	17843.9	0.147713	0.144688	0.148545	0.92888	N	ADD	76586	0.971264	0.0185047	0.936669	1.00714	-1.57564	0.115109	.
run1	9	21781152	9:21781152:G:A	G	A	N	G	A	A	11014.9	40369.7	0.33547	0.333301	0.336067	0.91291	N	ADD	76586	0.990805	0.0139642	0.964055	1.0183	-0.66152	0.508279	.
run1	9	21781478	9:21781478:C:T	C	T	N	C	T	T	12043.5	44230.3	0.367389	0.364424	0.368205	0.924991	N	ADD	76586	0.986036	0.0135843	0.960129	1.01264	-1.03522	0.300567	.
run1	9	21781569	9:21781569:T:G	T	G	N	T	G	G	12859.9	46938.1	0.390398	0.389129	0.390747	0.895728	N	ADD	76586	0.995517	0.013621	0.969292	1.02245	-0.329866	0.741501	.
run1	9	21782164	9:21782164:G:A	G	A	N	G	A	A	5076.91	18308.3	0.152673	0.153622	0.152412	0.847491	N	ADD	76586	1.01423	0.0189479	0.977252	1.0526	0.745561	0.455933	.
run1	9	21782230	9:21782230:T:A	T	A	N	T	A	A	11193.8	41009.8	0.340817	0.338713	0.341396	0.941553	N	ADD	76586	0.990877	0.0136869	0.964649	1.01782	-0.669602	0.503111	.
run1	9	21782819	9:21782819:T:A	T	A	N	T	A	A	10705	39085.7	0.325064	0.323923	0.325378	0.908692	N	ADD	76586	0.99643	0.0140964	0.969277	1.02434	-0.253741	0.799695	.
run1	9	21783009	9:21783009:C:G	C	G	N	G	C	C	4780.03	17187.8	0.14342	0.144639	0.143084	0.738005	N	ADD	76586	1.01223	0.0208083	0.971782	1.05437	0.584354	0.558982	.
run1	9	21783407	9:21783407:T:C	T	C	N	T	C	C	9834.7	36057.3	0.299611	0.297588	0.300168	0.926707	N	ADD	76586	0.990886	0.0142837	0.96353	1.01902	-0.641023	0.521508	.
run1	9	21783917	9:21783917:C:G	C	G	N	C	G	G	15999.8	58410	0.485792	0.48414	0.486247	0.900701	N	ADD	76586	0.992871	0.0132563	0.967407	1.01901	-0.539695	0.589407	.
run1	9	21783922	9:21783922:G:A	G	A	N	G	A	A	5061.4	18232.9	0.152079	0.153153	0.151784	0.846303	N	ADD	76586	1.01579	0.0189873	0.978678	1.0543	0.824856	0.409453	.
run1	9	21783980	9:21783980:C:CT	C	CT	N	CT	C	C	16442.7	59902.7	0.498429	0.49754	0.498674	0.670032	N	ADD	76586	0.990811	0.0153614	0.961424	1.0211	-0.600965	0.547863	.
run1	9	21784225	9:21784225:T:C	T	C	N	C	T	T	5891.81	21907.3	0.18149	0.17828	0.182373	0.917762	N	ADD	76586	0.973758	0.017127	0.941613	1.007	-1.55265	0.120507	.
run1	9	21784758	9:21784758:A:T	A	T	N	T	A	A	5100.22	18887.4	0.156606	0.154328	0.157232	0.936728	N	ADD	76586	0.980846	0.0179581	0.946923	1.01598	-1.07695	0.281503	.
run1	9	21785018	9:21785018:C:T	C	T	N	T	C	C	3885.13	14535.1	0.120259	0.11756	0.121001	0.888608	N	ADD	76586	0.968074	0.0206675	0.929644	1.00809	-1.56992	0.116435	.
run1	9	21785139	9:21785139:T:A	T	A	N	A	T	T	5131.68	19045.7	0.157845	0.15528	0.158551	0.933465	N	ADD	76586	0.977787	0.0179433	0.943997	1.01279	-1.25194	0.210593	.
run1	9	21785206	9:21785206:A:C	A	C	N	A	C	C	10158.3	37111	0.308603	0.307379	0.308939	0.931078	N	ADD	76586	0.996493	0.0141226	0.969288	1.02446	-0.248758	0.803548	.
run1	9	21785261	9:21785261:G:A	G	A	N	G	A	A	12837.9	46844.8	0.389645	0.388462	0.38997	0.898351	N	ADD	76586	0.995985	0.0136063	0.969776	1.0229	-0.295653	0.767495	.
run1	9	21785304	9:21785304:C:G	C	G	N	C	G	G	5048.46	18187.1	0.151696	0.152761	0.151403	0.847234	N	ADD	76586	1.01562	0.0189961	0.978498	1.05414	0.815703	0.41467	.
run1	9	21785481	9:21785481:C:A	C	A	N	C	A	A	16065	58637.6	0.487704	0.486112	0.488142	0.895685	N	ADD	76586	0.993025	0.0132928	0.967487	1.01924	-0.52656	0.598499	.
run1	9	21785490	9:21785490:C:A	C	A	N	A	C	C	10803.8	39412.2	0.327841	0.326913	0.328096	0.867139	N	ADD	76586	0.998115	0.0143945	0.970349	1.02668	-0.131085	0.895708	.
run1	9	21785493	9:21785493:A:C	A	C	N	A	C	C	15048.9	54807.2	0.456063	0.455364	0.456255	0.887225	N	ADD	76586	0.998586	0.0134049	0.972691	1.02517	-0.105579	0.915917	.
run1	9	21785660	9:21785660:C:T	C	T	N	C	T	T	11170.7	40911.2	0.340022	0.338015	0.340575	0.942701	N	ADD	76586	0.991409	0.0136861	0.965169	1.01836	-0.630397	0.528435	.
run1	9	21785848	9:21785848:G:A	G	A	N	G	A	A	11264.9	41218.1	0.342641	0.340866	0.343129	0.939558	N	ADD	76586	0.992761	0.0136811	0.966495	1.01974	-0.531022	0.595403	.
run1	9	21785894	9:21785894:C:T	C	T	N	C	T	T	12849.1	46870.4	0.389885	0.388801	0.390183	0.912628	N	ADD	76586	0.996489	0.0134972	0.970473	1.0232	-0.260602	0.7944	.
run1	9	21785965	9:21785965:A:G	A	G	N	A	G	G	15970.1	58313.7	0.48497	0.483239	0.485446	0.914464	N	ADD	76586	0.992453	0.0131578	0.967186	1.01838	-0.575733	0.564796	.
run1	9	21786069	9:21786069:A:G	A	G	N	G	A	A	5071.71	18804.7	0.15588	0.153465	0.156544	0.95194	N	ADD	76586	0.979664	0.0178546	0.945974	1.01455	-1.15074	0.249841	.
run1	9	21786291	9:21786291:A:G	A	G	N	A	G	G	10082.4	36855.9	0.306441	0.305082	0.306815	0.952334	N	ADD	76586	0.995575	0.0139939	0.96864	1.02326	-0.316911	0.751311	.
run1	9	21786304	9:21786304:C:T	C	T	N	C	T	T	5010.55	18050.3	0.150555	0.151614	0.150264	0.861461	N	ADD	76586	1.01533	0.0188994	0.97841	1.05365	0.805067	0.420781	.
run1	9	21786967	9:21786967:A:T	A	T	N	A	T	T	10070.8	36818.3	0.306121	0.304734	0.306502	0.951946	N	ADD	76586	0.995398	0.0140013	0.968454	1.02309	-0.329452	0.741814	.
run1	9	21787262	9:21787262:C:T	C	T	N	T	C	C	5067.13	18790.8	0.155759	0.153326	0.156428	0.951126	N	ADD	76586	0.979444	0.0178685	0.945736	1.01435	-1.16239	0.245077	.
run1	9	21787402	9:21787402:G:C	G	C	N	G	C	C	4993.84	17986.5	0.150029	0.151109	0.149732	0.85932	N	ADD	76586	1.01552	0.0189485	0.9785	1.05395	0.812927	0.41626	.
run1	9	21787521	9:21787521:G:A	G	A	N	G	A	A	10094.9	36921.9	0.306954	0.305462	0.307365	0.95411	N	ADD	76586	0.994814	0.0139753	0.967935	1.02244	-0.37203	0.709871	.
run1	9	21787617	9:21787617:T:TAATAAATA	T	TAATAAATA	N	TAATAAATA	T	T	6391.56	23284.1	0.193741	0.193402	0.193834	0.682893	N	ADD	76586	0.992947	0.0192481	0.956185	1.03112	-0.367742	0.713066	.
run1	9	21787617	9:21787617:T:TAATAAATAAATA	T	TAATAAATAAATA	N	TAATAAATAAATA	T	T	10772.6	39220.8	0.326387	0.325967	0.326503	0.725402	N	ADD	76586	0.99367	0.015768	0.963431	1.02486	-0.402704	0.687166	.
run1	9	21787809	9:21787809:C:T	C	T	N	T	C	C	2500.49	9304.74	0.0770717	0.0756623	0.0774595	0.879117	N	ADD	76586	0.976211	0.0253171	0.928953	1.02587	-0.950983	0.341613	.
run1	9	21787848	9:21787848:T:G	T	G	N	T	G	G	12771.2	46639.8	0.387871	0.386445	0.388264	0.913474	N	ADD	76586	0.994386	0.0135064	0.968408	1.02106	-0.416829	0.676803	.
run1	9	21788081	9:21788081:T:G	T	G	N	T	G	G	5002.02	18025.1	0.150335	0.151356	0.150054	0.861737	N	ADD	76586	1.01496	0.0189092	0.97803	1.05328	0.785146	0.432368	.
run1	9	21788446	9:21788446:T:G	T	G	N	T	G	G	10398.2	38055.2	0.316333	0.314638	0.316799	0.963404	N	ADD	76586	0.9938	0.0137975	0.967285	1.02104	-0.450739	0.652178	.
run1	9	21788481	9:21788481:A:G	A	G	N	G	A	A	5018.64	18585.5	0.154102	0.151859	0.154719	0.9526	N	ADD	76586	0.980938	0.017928	0.947068	1.01602	-1.07355	0.283026	.
run1	9	21788523	9:21788523:A:G	A	G	N	A	G	G	5002.24	18025.8	0.150341	0.151363	0.15006	0.861848	N	ADD	76586	1.01496	0.0189076	0.978039	1.05328	0.78555	0.432131	.
run1	9	21788656	9:21788656:C:T	C	T	N	T	C	C	5017.33	18580.4	0.15406	0.151819	0.154677	0.952877	N	ADD	76586	0.980917	0.0179273	0.947049	1.016	-1.07476	0.282481	.
run1	9	21788782	9:21788782:G:A	G	A	N	A	G	G	5021.48	18596.5	0.154193	0.151945	0.154811	0.953457	N	ADD	76586	0.980884	0.0179157	0.947039	1.01594	-1.07733	0.281334	.
run1	9	21788877	9:21788877:T:C	T	C	N	T	C	C	10412	38090	0.316651	0.315058	0.317089	0.962732	N	ADD	76586	0.994403	0.0137974	0.967872	1.02166	-0.406781	0.684169	.
run1	9	21788951	9:21788951:C:T	C	T	N	C	T	T	10220.1	37372.8	0.310715	0.309249	0.311118	1.00673	N	ADD	76586	0.99536	0.0135592	0.969256	1.02217	-0.343008	0.731593	.
run1	9	21789123	9:21789123:G:A	G	A	N	G	A	A	10497.9	38350.1	0.31891	0.317656	0.319254	0.966903	N	ADD	76586	0.996559	0.0137373	0.970085	1.02376	-0.250926	0.801871	.
run1	9	21789481	9:21789481:ATTTAC:A	ATTTAC	A	N	ATTTAC	A	A	15902.8	58048.5	0.482799	0.481203	0.483238	0.907325	N	ADD	76586	0.993018	0.0132097	0.967638	1.01906	-0.5304	0.595834	.
run1	9	21789580	9:21789580:C:T	C	T	N	T	C	C	4049.94	15128.9	0.125211	0.122547	0.125944	0.911485	N	ADD	76586	0.971823	0.0200534	0.934367	1.01078	-1.42529	0.154072	.
run1	9	21789845	9:21789845:GA:G	GA	G	N	GA	G	G	10860.4	39644.8	0.329728	0.328624	0.330032	0.92204	N	ADD	76586	0.997085	0.0139476	0.970197	1.02472	-0.209279	0.83423	.
run1	9	21790067	9:21790067:A:G	A	G	N	A	G	G	4975.72	17873.3	0.149172	0.15056	0.14879	0.862533	N	ADD	76586	1.01818	0.0189422	0.98107	1.05669	0.951023	0.341593	.
run1	9	21790142	9:21790142:G:C	G	C	N	G	C	C	4983.27	17903.3	0.149418	0.150789	0.14904	0.861175	N	ADD	76586	1.01805	0.0189457	0.980942	1.05657	0.944306	0.345014	.
run1	9	21790350	9:21790350:T:C	T	C	N	T	C	C	12634.1	46180.3	0.383976	0.382294	0.384439	0.917679	N	ADD	76586	0.992164	0.0135017	0.966253	1.01877	-0.582672	0.560114	.
run1	9	21790563	9:21790563:G:A	G	A	N	G	A	A	10805	39597.5	0.329058	0.32695	0.329639	0.949866	N	ADD	76586	0.991833	0.0137537	0.965454	1.01893	-0.596216	0.551031	.
run1	9	21790669	9:21790669:C:G	C	G	N	C	G	G	4990.58	17927.8	0.149625	0.15101	0.149244	0.861045	N	ADD	76586	1.01819	0.0189359	0.981092	1.05669	0.951883	0.341156	.
run1	9	21790755	9:21790755:A:T	A	T	N	A	T	T	4996.68	17944.2	0.149772	0.151195	0.149381	0.861317	N	ADD	76586	1.01857	0.0189239	0.981479	1.05705	0.972091	0.331005	.
run1	9	21791312	9:21791312:T:A	T	A	N	T	A	A	10848.3	39771	0.330474	0.32826	0.331083	0.946716	N	ADD	76586	0.991223	0.013763	0.964842	1.01833	-0.640545	0.521818	.
run1	9	21791467	9:21791467:A:G	A	G	N	A	G	G	16269.3	59381	0.493891	0.492294	0.494331	0.91688	N	ADD	76586	0.993313	0.0131341	0.968069	1.01922	-0.51084	0.609463	.
run1	9	21791710	9:21791710:G:A	G	A	N	G	A	A	16285.2	59434.6	0.494345	0.492773	0.494777	0.91778	N	ADD	76586	0.993413	0.0131275	0.968179	1.0193	-0.50346	0.614641	.
run1	9	21792258	9:21792258:T:C	T	C	N	C	T	T	8888.49	32274.9	0.26874	0.268957	0.26868	0.851364	N	ADD	76586	1.00009	0.0153673	0.970413	1.03067	0.00558722	0.995542	.
run1	9	21793177	9:21793177:T:G	T	G	N	T	G	G	5482.81	19581.8	0.163637	0.165904	0.163013	0.84828	N	ADD	76586	1.02686	0.0183642	0.990559	1.06449	1.44342	0.148902	.
run1	9	21793673	9:21793673:C:A	C	A	N	A	C	C	16559.1	59901.1	0.499179	0.501063	0.49866	0.911642	N	ADD	76586	1.00859	0.0131706	0.982892	1.03497	0.649778	0.515836	.
run1	9	21795074	9:21795074:C:G	C	G	N	C	G	G	10484.4	38389.8	0.319081	0.317246	0.319585	0.92931	N	ADD	76586	0.99289	0.0140121	0.965993	1.02054	-0.50922	0.610598	.
run1	9	21795096	9:21795096:T:G	T	G	N	T	G	G	10480.2	38380.3	0.318991	0.317121	0.319505	0.930638	N	ADD	76586	0.992622	0.0140035	0.965749	1.02024	-0.528796	0.596947	.
run1	9	21795100	9:21795100:A:T	A	T	N	A	T	T	16411.3	59929.2	0.498397	0.49659	0.498894	0.914486	N	ADD	76586	0.992102	0.0131492	0.96686	1.018	-0.603027	0.54649	.
run1	9	21795193	9:21795193:A:G	A	G	N	A	G	G	10478.1	38376.9	0.318955	0.317057	0.319478	0.932173	N	ADD	76586	0.99241	0.0139927	0.965563	1.02	-0.54447	0.586118	.
run1	9	21795661	9:21795661:A:G	A	G	N	A	G	G	10472.8	38345.8	0.318717	0.316895	0.319218	0.932055	N	ADD	76586	0.992897	0.0139951	0.966032	1.02051	-0.509372	0.610492	.
run1	9	21795682	9:21795682:T:G	T	G	N	T	G	G	10450.3	38250.3	0.317948	0.316216	0.318424	0.933245	N	ADD	76586	0.99343	0.0139945	0.966552	1.02106	-0.471012	0.637632	.
run1	9	21795712	9:21795712:C:T	C	T	N	T	C	C	2375.21	8769.67	0.0727606	0.0718716	0.0730051	0.722669	N	ADD	76586	0.974103	0.0285888	0.921022	1.03024	-0.917777	0.358735	.
run1	9	21796220	9:21796220:G:A	G	A	N	A	G	G	5085.5	19083.9	0.157792	0.153882	0.158868	0.924134	N	ADD	76586	0.964727	0.018089	0.931123	0.999543	-1.98521	0.0471207	.
run1	9	21796791	9:21796791:G:A	G	A	N	A	G	G	5403.3	20078.9	0.166363	0.163498	0.167152	0.927672	N	ADD	76586	0.977392	0.0176308	0.944194	1.01176	-1.29701	0.194627	.
run1	9	21797186	9:21797186:G:A	G	A	N	A	G	G	1994.84	7370.51	0.0611427	0.0603619	0.0613575	0.956746	N	ADD	76586	0.981396	0.0269449	0.930913	1.03462	-0.696941	0.48584	.
run1	9	21798971	9:21798971:A:G	A	G	N	G	A	A	4180.44	15235.5	0.126759	0.126496	0.126832	0.792732	N	ADD	76586	0.997937	0.0212548	0.957218	1.04039	-0.0971611	0.922598	.
run1	9	21799598	9:21799598:T:C	T	C	N	T	C	C	4869.31	17419.3	0.145514	0.147341	0.145011	0.833091	N	ADD	76586	1.0242	0.0194445	0.985905	1.06399	1.22991	0.218732	.
run1	9	21801078	9:21801078:A:T	A	T	N	T	A	A	10331.4	37540.4	0.312536	0.312619	0.312514	0.876322	N	ADD	76586	0.998096	0.0144876	0.970154	1.02684	-0.131528	0.895358	.
run1	9	21801319	9:21801319:T:C	T	C	N	C	T	T	9301.76	33722.5	0.280888	0.281462	0.28073	0.882966	N	ADD	76586	1.00374	0.0148847	0.974883	1.03346	0.250986	0.801825	.
run1	9	21801530	9:21801530:A:G	A	G	N	A	G	G	8057.27	28933.7	0.241499	0.243805	0.240865	0.862271	N	ADD	76586	1.01955	0.0157652	0.988525	1.05154	1.22788	0.219491	.
run1	9	21801776	9:21801776:A:T	A	T	N	T	A	A	14645.5	53567.6	0.445337	0.44316	0.445936	0.892443	N	ADD	76586	0.988606	0.0133974	0.962985	1.01491	-0.85531	0.39238	.
run1	9	21801811	9:21801811:T:TGTGTGTGTGTGTGC	T	TGTGTGTGTGTGTGC	N	T	TGTGTGTGTGTGTGC	TGTGTGTGTGTGTGC	8580.11	30773.3	0.256923	0.259626	0.256179	0.820924	N	ADD	76586	1.02338	0.0158257	0.992126	1.05562	1.46042	0.144174	.
run1	9	21803165	9:21803165:A:G	A	G	N	G	A	A	9212.24	33366	0.277977	0.278753	0.277763	0.883853	N	ADD	76586	1.00511	0.0149227	0.976135	1.03494	0.341363	0.732831	.
run1	9	21803183	9:21803183:G:C	G	C	N	G	C	C	4871.38	17433	0.145616	0.147403	0.145125	0.833775	N	ADD	76586	1.02309	0.0194329	0.984858	1.06281	1.17482	0.240066	.
run1	9	21803729	9:21803729:T:TCTTAA	T	TCTTAA	N	T	TCTTAA	TCTTAA	5272.84	18810.4	0.15723	0.159551	0.156592	0.798584	N	ADD	76586	1.02837	0.019221	0.990348	1.06785	1.45535	0.145573	.
run1	9	21803858	9:21803858:A:T	A	T	N	T	A	A	9924.39	35878.5	0.299029	0.300302	0.298679	0.877729	N	ADD	76586	1.00702	0.0146486	0.978516	1.03635	0.477392	0.633083	.
run1	9	21803880	9:21803880:C:A	C	A	N	C	A	A	4862.01	17431.7	0.145547	0.14712	0.145114	0.833629	N	ADD	76586	1.02032	0.0194478	0.982156	1.05996	1.03417	0.301058	.
run1	9	21804617	9:21804617:A:G	A	G	N	A	G	G	4585.86	16466.6	0.137443	0.138764	0.13708	0.813791	N	ADD	76586	1.01916	0.020171	0.979652	1.06026	0.9408	0.346807	.
run1	9	21804693	9:21804693:A:G	A	G	N	A	G	G	4868.28	17456.3	0.145748	0.147309	0.145319	0.833262	N	ADD	76586	1.02012	0.0194418	0.981981	1.05974	1.0247	0.305505	.
run1	9	21804703	9:21804703:CAA:C	CAA	C	N	C	CAA	CAA	9099.23	33000.9	0.274855	0.275334	0.274724	0.908589	N	ADD	76586	1.00143	0.0147664	0.972867	1.03084	0.097085	0.922659	.
run1	9	21805208	9:21805208:C:CAG	C	CAG	N	C	CAG	CAG	5273.27	18812.8	0.157248	0.159564	0.156611	0.798973	N	ADD	76586	1.02826	0.0192159	0.990249	1.06772	1.45003	0.147051	.
run1	9	21806564	9:21806564:G:A	G	A	N	A	G	G	3796.29	14314.3	0.118237	0.114872	0.119163	0.906775	N	ADD	76586	0.961746	0.0206596	0.923581	1.00149	-1.888	0.0590265	.
run1	9	21806969	9:21806969:C:A	C	A	N	A	C	C	3892.6	14621.9	0.120874	0.117786	0.121724	0.900653	N	ADD	76586	0.966433	0.0205127	0.928349	1.00608	-1.6645	0.096012	.
run1	9	21807994	9:21807994:A:G	A	G	N	A	G	G	12461.7	45641.4	0.379332	0.377077	0.379952	0.907825	N	ADD	76586	0.989223	0.0136134	0.963178	1.01597	-0.795961	0.426055	.
run1	9	21808409	9:21808409:C:G	C	G	N	C	G	G	12481.9	45722.6	0.379994	0.377691	0.380628	0.909408	N	ADD	76586	0.988954	0.0135969	0.962947	1.01566	-0.816909	0.41398	.
run1	9	21808420	9:21808420:CAAA:CAA	CA	C	N	C	CA	CA	6741.15	25196.6	0.208509	0.203981	0.209755	0.853228	N	ADD	76586	0.961992	0.0168505	0.93074	0.994294	-2.29959	0.0214717	.
run1	9	21808420	9:21808420:CAAA:C	CAAA	C	N	CAAA	C	C	12531.1	45792.6	0.380772	0.379178	0.381211	0.887534	N	ADD	76586	0.992246	0.0137516	0.96586	1.01935	-0.566062	0.571351	.
run1	9	21808605	9:21808605:AC:A	AC	A	N	AC	A	A	5761.43	20603.6	0.172127	0.174335	0.171519	0.811003	N	ADD	76586	1.0252	0.0184119	0.988859	1.06287	1.35146	0.176547	.
run1	9	21808606	9:21808606:C:A	C	A	N	A	C	C	15452	56385.4	0.468999	0.467564	0.469394	0.597533	N	ADD	76586	0.987293	0.0162966	0.956256	1.01934	-0.784731	0.432611	.
run1	9	21808752	9:21808752:T:G	T	G	N	G	T	T	6199.74	23013.9	0.190724	0.187598	0.191585	0.935968	N	ADD	76586	0.977016	0.01662	0.945703	1.00937	-1.39903	0.161805	.
run1	9	21808913	9:21808913:C:T	C	T	N	T	C	C	5867.66	21932.5	0.181496	0.17755	0.182582	0.929179	N	ADD	76586	0.968137	0.0170308	0.936354	1.001	-1.90137	0.0572534	.
run1	9	21809077	9:21809077:T:A	T	A	N	A	T	T	3965.04	14891.7	0.123108	0.119978	0.123969	0.90369	N	ADD	76586	0.966926	0.0203148	0.929183	1.0062	-1.65562	0.097798	.
run1	9	21809333	9:21809333:C:T	C	T	N	C	T	T	12428.3	45529.2	0.378382	0.376068	0.379018	0.906225	N	ADD	76586	0.989056	0.0136323	0.962979	1.01584	-0.807224	0.419538	.
run1	9	21809857	9:21809857:C:T	C	T	N	T	C	C	4194.83	15282.4	0.127159	0.126932	0.127222	0.801242	N	ADD	76586	0.998117	0.0211075	0.957668	1.04028	-0.0892823	0.928858	.
run1	9	21809992	9:21809992:A:C	A	C	N	C	A	A	9505.92	34298.7	0.285983	0.28764	0.285527	0.916433	N	ADD	76586	1.01111	0.0145207	0.982738	1.0403	0.760809	0.446771	.
run1	9	21810306	9:21810306:C:T	C	T	N	T	C	C	4953.59	17720.6	0.148031	0.149891	0.147519	0.823497	N	ADD	76586	1.01822	0.0194253	0.980185	1.05774	0.929676	0.352539	.
run1	9	21810430	9:21810430:A:AAGAG	A	AAGAG	N	A	AAGAG	AAGAG	13054.1	47721.7	0.396781	0.395003	0.39727	0.765446	N	ADD	76586	0.991022	0.0147003	0.962876	1.01999	-0.613509	0.53954	.
run1	9	21810531	9:21810531:T:G	T	G	N	T	G	G	10712.3	39290.4	0.326448	0.324144	0.327082	0.904111	N	ADD	76586	0.988668	0.0141211	0.96168	1.01641	-0.807098	0.41961	.
run1	9	21811022	9:21811022:CA:C	CA	C	N	C	CA	CA	3306.03	11901.9	0.0992863	0.100037	0.0990797	0.715226	N	ADD	76586	1.00907	0.0247812	0.961232	1.05929	0.364409	0.715553	.
run1	9	21811027	9:21811027:T:C	T	C	N	T	C	C	12441.4	45581.6	0.37881	0.376464	0.379455	0.908026	N	ADD	76586	0.988939	0.0136157	0.962897	1.01569	-0.816896	0.413988	.
run1	9	21811154	9:21811154:A:G	A	G	N	G	A	A	5576	20876.9	0.172701	0.168724	0.173795	0.913062	N	ADD	76586	0.967648	0.0175397	0.934948	1.00149	-1.87499	0.0607947	.
run1	9	21811441	9:21811441:A:G	A	G	N	A	G	G	12426.3	45519.3	0.378304	0.376007	0.378936	0.906174	N	ADD	76586	0.989206	0.0136332	0.963124	1.01599	-0.796019	0.426021	.
run1	9	21811533	9:21811533:C:G	C	G	N	C	G	G	11517.4	42183.7	0.350593	0.348504	0.351168	0.919915	N	ADD	76586	0.990899	0.0137529	0.964546	1.01797	-0.664804	0.506176	.
run1	9	21811565	9:21811565:G:A	G	A	N	A	G	G	10328	37146.2	0.30994	0.312514	0.309232	0.898043	N	ADD	76586	1.01622	0.0143269	0.988081	1.04516	1.12302	0.261427	.
run1	9	21812316	9:21812316:G:A	G	A	N	G	A	A	14979.9	54752.4	0.455255	0.453278	0.455799	0.907695	N	ADD	76586	0.991799	0.0132565	0.966361	1.01791	-0.621216	0.534458	.
run1	9	21812349	9:21812349:T:A	T	A	N	T	A	A	14981.1	54755.5	0.455283	0.453312	0.455825	0.907471	N	ADD	76586	0.991824	0.013258	0.966383	1.01793	-0.619228	0.535766	.
run1	9	21813241	9:21813241:T:C	T	C	N	C	T	T	4308.74	15440.6	0.128936	0.130378	0.128539	0.929137	N	ADD	76586	1.01871	0.0193878	0.980721	1.05816	0.955878	0.339134	.
run1	9	21813303	9:21813303:A:C	A	C	N	C	A	A	4309.57	15443.9	0.128963	0.130403	0.128567	0.928969	N	ADD	76586	1.01869	0.0193879	0.980703	1.05814	0.95493	0.339613	.
run1	9	21813495	9:21813495:C:T	C	T	N	T	C	C	4325.26	15517.6	0.129546	0.130878	0.12918	0.923888	N	ADD	76586	1.01732	0.0194087	0.979349	1.05677	0.884797	0.376266	.
run1	9	21813518	9:21813518:C:T	C	T	N	T	C	C	4342.45	15580.2	0.130067	0.131398	0.129701	0.922732	N	ADD	76586	1.01703	0.0193877	0.979106	1.05642	0.870838	0.383843	.
run1	9	21813595	9:21813595:A:G	A	G	N	G	A	A	9931.4	35966.1	0.299647	0.300515	0.299408	0.943146	N	ADD	76586	1.0053	0.0141256	0.977851	1.03352	0.37431	0.708174	.
run1	9	21813718	9:21813718:C:T	C	T	N	T	C	C	15253.6	55093.5	0.459269	0.461559	0.458639	0.961191	N	ADD	76586	1.00974	0.0128666	0.984595	1.03553	0.753341	0.451245	.
run1	9	21813765	9:21813765:G:A	G	A	N	A	G	G	2012.68	7404.13	0.0614787	0.0609018	0.0616374	0.971277	N	ADD	76586	0.986415	0.0266368	0.936238	1.03928	-0.513507	0.607597	.
run1	9	21813769	9:21813769:G:C	G	C	N	C	G	G	10246	36885.3	0.307701	0.310032	0.30706	0.918425	N	ADD	76586	1.01418	0.014199	0.986347	1.0428	0.991827	0.321282	.
run1	9	21813770	9:21813770:G:T	G	T	N	T	G	G	2025.85	7469.56	0.0619918	0.0613001	0.0621821	0.976654	N	ADD	76586	0.984669	0.0264773	0.934874	1.03712	-0.5835	0.559557	.
run1	9	21813772	9:21813772:T:C	T	C	N	C	T	T	10246	36885.3	0.307701	0.310032	0.30706	0.918425	N	ADD	76586	1.01418	0.014199	0.986347	1.0428	0.991827	0.321282	.
run1	9	21815166	9:21815166:G:T	G	T	N	T	G	G	7808.05	28448.2	0.236703	0.236264	0.236823	0.944395	N	ADD	76586	0.994202	0.015221	0.96498	1.02431	-0.382026	0.702442	.
run1	9	21815589	9:21815589:T:TA	T	TA	N	TA	T	T	3089.47	11123.2	0.0927888	0.0934842	0.0925975	0.532077	N	ADD	76586	1.02185	0.0296159	0.964221	1.08292	0.729722	0.46556	.
run1	9	21815589	9:21815589:T:TAA	T	TAA	N	TAA	T	T	15206.7	55057.8	0.458729	0.46014	0.458341	0.448912	N	ADD	76586	1.01326	0.0188212	0.976566	1.05134	0.70008	0.483877	.
run1	9	21815589	9:21815589:T:TAAA	T	TAAA	N	TAAA	T	T	12575.8	46060.9	0.382816	0.380531	0.383444	0.578268	N	ADD	76586	0.979915	0.0170258	0.947755	1.01317	-1.19168	0.233387	.
run1	9	21815797	9:21815797:C:T	C	T	N	T	C	C	11054.6	40274.2	0.335106	0.334502	0.335272	0.939469	N	ADD	76586	0.993659	0.0137374	0.967262	1.02078	-0.463066	0.643317	.
run1	9	21816214	9:21816214:C:G	C	G	N	G	C	C	12876.9	46579.1	0.388166	0.389644	0.387759	0.941799	N	ADD	76586	1.00514	0.0132849	0.979309	1.03166	0.386128	0.699402	.
run1	9	21816528	9:21816528:A:G	A	G	N	A	G	G	15919	57309.3	0.478079	0.481692	0.477085	1.00897	N	ADD	76586	1.0159	0.0125305	0.991257	1.04116	1.25915	0.207975	.
run1	9	21816573	9:21816573:G:A	G	A	N	G	A	A	5421.8	19275.6	0.16124	0.164058	0.160464	0.815877	N	ADD	76586	1.03368	0.0188066	0.996272	1.07249	1.76135	0.0781794	.
run1	9	21816637	9:21816637:T:C	T	C	N	C	T	T	4353.41	16123	0.133683	0.13173	0.13422	0.914694	N	ADD	76586	0.984102	0.0194227	0.947344	1.02229	-0.825102	0.409313	.
run1	9	21816646	9:21816646:A:G	A	G	N	A	G	G	5426.72	19290.2	0.161367	0.164207	0.160586	0.815489	N	ADD	76586	1.03393	0.0188043	0.996513	1.07274	1.77421	0.0760277	.
run1	9	21816758	9:21816758:G:A	G	A	N	A	G	G	14305.8	52357.5	0.435218	0.432878	0.435862	1.00969	N	ADD	76586	0.991147	0.0126293	0.966915	1.01599	-0.704077	0.481385	.
run1	9	21817524	9:21817524:G:C	G	C	N	C	G	G	4547.98	16338.6	0.136361	0.137617	0.136015	0.836155	N	ADD	76586	1.01068	0.0199697	0.971883	1.05102	0.531822	0.59485	.
run1	9	21817754	9:21817754:A:G	A	G	N	A	G	G	5421.55	19274	0.161227	0.164051	0.160451	0.812993	N	ADD	76586	1.03398	0.018841	0.99649	1.07287	1.77333	0.076174	.
run1	9	21818011	9:21818011:C:T	C	T	N	T	C	C	8733.52	31747.2	0.264283	0.264268	0.264287	0.949983	N	ADD	76586	0.999339	0.0146352	0.97108	1.02842	-0.0452011	0.963947	.
run1	9	21818310	9:21818310:C:T	C	T	N	C	T	T	5595.13	19809.1	0.165854	0.169303	0.164906	0.824135	N	ADD	76586	1.03914	0.0184843	1.00217	1.07748	2.07727	0.0377763	.
run1	9	21818316	9:21818316:C:CTTTT	C	CTTTT	N	CTTTT	C	C	11367.7	41613.8	0.345895	0.343975	0.346424	0.646134	N	ADD	76586	0.977212	0.0164569	0.946195	1.00925	-1.40073	0.161294	.
run1	9	21818674	9:21818674:A:G	A	G	N	G	A	A	4294.07	15898.1	0.131827	0.129934	0.132348	0.915789	N	ADD	76586	0.984924	0.0195273	0.94794	1.02335	-0.777929	0.436611	.
run1	9	21818728	9:21818728:T:C	T	C	N	C	T	T	2022.37	7682.6	0.06336	0.0611949	0.0639556	0.775128	N	ADD	76586	0.948417	0.0296977	0.894789	1.00526	-1.78333	0.0745319	.
run1	9	21819136	9:21819136:C:CT	C	CT	N	C	CT	CT	10406.2	37295.9	0.311428	0.314882	0.310478	0.693576	N	ADD	76586	1.02843	0.0162496	0.996194	1.06171	1.7253	0.0844734	.
run1	9	21819182	9:21819182:C:G	C	G	N	G	C	C	8781.27	31947.8	0.265904	0.265713	0.265957	0.950673	N	ADD	76586	0.998233	0.0146034	0.970067	1.02722	-0.121083	0.903625	.
run1	9	21819722	9:21819722:T:G	T	G	N	G	T	T	3798.07	13603	0.113605	0.114926	0.113242	0.869349	N	ADD	76586	1.01687	0.0211695	0.975543	1.05995	0.790308	0.429348	.
run1	9	21820080	9:21820080:A:G	A	G	N	G	A	A	2291.48	8203.58	0.0685181	0.0693379	0.0682926	0.821269	N	ADD	76586	1.01605	0.0273678	0.96299	1.07204	0.581978	0.560581	.
run1	9	21821031	9:21821031:C:T	C	T	N	T	C	C	3542.71	12839.7	0.106954	0.107199	0.106887	0.811161	N	ADD	76586	1.00431	0.0225695	0.96085	1.04973	0.190459	0.84895	.
run1	9	21821281	9:21821281:A:G	A	G	N	G	A	A	15089.3	55309.4	0.459606	0.456589	0.460436	0.943562	N	ADD	76586	0.986465	0.0129913	0.961664	1.01191	-1.04897	0.294193	.
run1	9	21821508	9:21821508:C:T	C	T	N	T	C	C	8694.14	31671.2	0.26353	0.263076	0.263654	0.92076	N	ADD	76586	0.996164	0.014883	0.967525	1.02565	-0.258257	0.796209	.
run1	9	21821669	9:21821669:T:C	T	C	N	C	T	T	10458.7	38009.7	0.316431	0.31647	0.31642	0.921881	N	ADD	76586	0.998429	0.014073	0.971266	1.02635	-0.111717	0.911048	.
run1	9	21822417	9:21822417:A:G	A	G	N	G	A	A	2013.12	7427.03	0.061631	0.0609149	0.061828	0.956954	N	ADD	76586	0.983655	0.0268272	0.93327	1.03676	-0.614304	0.539015	.
run1	9	21822483	9:21822483:G:A	G	A	N	G	A	A	5456.81	19392.9	0.162234	0.165118	0.16144	0.807811	N	ADD	76586	1.03473	0.0188524	0.997196	1.07368	1.811	0.0701409	.
run1	9	21823088	9:21823088:C:T	C	T	N	T	C	C	8551.98	31136.2	0.259108	0.258774	0.2592	0.936429	N	ADD	76586	0.99743	0.0148409	0.968835	1.02687	-0.173377	0.862355	.
run1	9	21823952	9:21823952:T:C	T	C	N	C	T	T	13854.1	50688.8	0.421375	0.419212	0.421971	0.954384	N	ADD	76586	0.991307	0.0130446	0.966283	1.01698	-0.669358	0.503267	.
run1	9	21824049	9:21824049:G:A	G	A	N	A	G	G	1995.37	7370.61	0.0611468	0.0603779	0.0613583	0.956492	N	ADD	76586	0.981989	0.026939	0.931486	1.03523	-0.674676	0.499881	.
run1	9	21824882	9:21824882:C:T	C	T	N	T	C	C	13596.9	49892.1	0.414495	0.41143	0.415339	0.952717	N	ADD	76586	0.98619	0.0130885	0.961213	1.01182	-1.06248	0.288016	.
run1	9	21825075	9:21825075:T:C	T	C	N	T	C	C	5454.25	19383.8	0.162158	0.16504	0.161365	0.807088	N	ADD	76586	1.03473	0.0188643	0.997175	1.07371	1.80998	0.0702989	.
run1	9	21825858	9:21825858:T:C	T	C	N	C	T	T	8449.78	30715.6	0.255695	0.255682	0.255699	0.955899	N	ADD	76586	0.99955	0.0147497	0.971068	1.02887	-0.0304897	0.975676	.
run1	9	21825946	9:21825946:G:GA	G	GA	N	GA	G	G	11229.9	40946.8	0.340641	0.339805	0.340871	0.882604	N	ADD	76586	0.991797	0.0141163	0.964733	1.01962	-0.583489	0.559564	.
run1	9	21825996	9:21825996:A:G	A	G	N	G	A	A	12671.6	45977.6	0.382898	0.383429	0.382751	0.935197	N	ADD	76586	0.99961	0.0133697	0.973757	1.02615	-0.0291621	0.976735	.
run1	9	21826387	9:21826387:T:C	T	C	N	C	T	T	12750.1	46304.9	0.385547	0.385804	0.385476	0.931806	N	ADD	76586	0.997843	0.013377	0.972021	1.02435	-0.161455	0.871735	.
run1	9	21826463	9:21826463:C:T	C	T	N	T	C	C	11069.3	40351.7	0.335708	0.334946	0.335917	0.932322	N	ADD	76586	0.992845	0.013785	0.966379	1.02004	-0.520902	0.602435	.
run1	9	21826516	9:21826516:A:G	A	G	N	G	A	A	4299.31	15928.1	0.132057	0.130093	0.132597	0.916771	N	ADD	76586	0.984307	0.019504	0.94739	1.02266	-0.810996	0.417368	.
run1	9	21826538	9:21826538:G:A	G	A	N	G	A	A	5460.46	19403.5	0.162327	0.165228	0.161529	0.810509	N	ADD	76586	1.03478	0.0188159	0.997318	1.07366	1.81722	0.069184	.
run1	9	21826620	9:21826620:A:ATTATTG	A	ATTATTG	N	ATTATTG	A	A	3226.98	11778	0.0979618	0.0976452	0.0980489	0.873348	N	ADD	76586	0.99356	0.0226491	0.950419	1.03866	-0.285239	0.775461	.
run1	9	21826623	9:21826623:A:ATTG	A	ATTG	N	ATTG	A	A	8063.71	29369.9	0.24439	0.244	0.244497	0.884988	N	ADD	76586	0.994266	0.015548	0.964424	1.02503	-0.369857	0.711489	.
run1	9	21826940	9:21826940:G:T	G	T	N	T	G	G	4107.72	15244.7	0.126344	0.124296	0.126908	0.921985	N	ADD	76586	0.981758	0.019829	0.944335	1.02066	-0.928472	0.353163	.
run1	9	21827192	9:21827192:G:A	G	A	N	A	G	G	8449.15	30715.3	0.255689	0.255663	0.255697	0.955834	N	ADD	76586	0.99946	0.0147504	0.970979	1.02878	-0.0366469	0.970767	.
run1	9	21827406	9:21827406:A:G	A	G	N	G	A	A	4268.99	15789.8	0.130956	0.129175	0.131446	0.916539	N	ADD	76586	0.986114	0.0195685	0.949009	1.02467	-0.714578	0.47487	.
run1	9	21827992	9:21827992:G:A	G	A	N	G	A	A	5430.97	19302.9	0.161478	0.164336	0.160691	0.810816	N	ADD	76586	1.03475	0.018855	0.997212	1.07371	1.81192	0.0699989	.
run1	9	21828110	9:21828110:A:C	A	C	N	C	A	A	4134.97	15316.5	0.126991	0.12512	0.127506	0.926442	N	ADD	76586	0.984411	0.0197323	0.947066	1.02323	-0.796242	0.425892	.
run1	9	21828242	9:21828242:T:C	T	C	N	T	C	C	5412.91	19244	0.160975	0.163789	0.160201	0.810089	N	ADD	76586	1.03434	0.0188883	0.99675	1.07335	1.78764	0.0738347	.
run1	9	21829117	9:21829117:C:T	C	T	N	T	C	C	10831.3	39591	0.329187	0.327743	0.329584	0.922617	N	ADD	76586	0.990697	0.0139417	0.963992	1.01814	-0.670416	0.502593	.
run1	9	21829416	9:21829416:GT:G	GT	G	N	GT	G	G	7435.28	26479	0.221413	0.224984	0.22043	0.78698	N	ADD	76586	1.0348	0.0169881	1.00091	1.06983	2.01365	0.0440465	.
run1	9	21829507	9:21829507:T:C	T	C	N	C	T	T	9585.19	34906.8	0.290471	0.290038	0.29059	0.930923	N	ADD	76586	0.996645	0.0143619	0.968982	1.0251	-0.234015	0.814973	.
run1	9	21829604	9:21829604:T:A	T	A	N	A	T	T	9927.87	36258	0.301529	0.300408	0.301838	0.935702	N	ADD	76586	0.990441	0.0141668	0.963319	1.01833	-0.67797	0.497791	.
run1	9	21830157	9:21830157:A:G	A	G	N	G	A	A	9930.26	36269.8	0.301622	0.30048	0.301936	0.935061	N	ADD	76586	0.990267	0.0141706	0.963142	1.01816	-0.690189	0.490076	.
run1	9	21830267	9:21830267:A:G	A	G	N	G	A	A	1984.01	6975.66	0.0584942	0.0600343	0.0580705	0.769983	N	ADD	76586	1.04242	0.0302197	0.982472	1.10603	1.37481	0.169192	.
run1	9	21830479	9:21830479:G:A	G	A	N	A	G	G	1985.66	7336.47	0.0608605	0.0600841	0.0610741	0.945199	N	ADD	76586	0.9817	0.0271627	0.930803	1.03538	-0.679975	0.49652	.
run1	9	21830953	9:21830953:A:AATGAGAT	A	AATGAGAT	N	AATGAGAT	A	A	2019.07	7466.17	0.0619254	0.061095	0.0621539	0.897882	N	ADD	76586	0.979243	0.0276559	0.927577	1.03379	-0.758431	0.448193	.
run1	9	21831494	9:21831494:AT:A	AT	A	N	A	AT	AT	14033.2	51221.7	0.426024	0.424632	0.426407	0.842031	N	ADD	76586	0.993755	0.0138739	0.967097	1.02115	-0.451506	0.651625	.
run1	9	21831629	9:21831629:A:G	A	G	N	A	G	G	14521.7	52623.5	0.438365	0.439413	0.438077	0.921227	N	ADD	76586	1.00798	0.0131943	0.982248	1.03439	0.602422	0.546894	.
run1	9	21831784	9:21831784:AT:A	AT	A	N	A	AT	AT	3678.97	13404.5	0.111531	0.111322	0.111588	0.523008	N	ADD	76586	0.991842	0.0276543	0.939514	1.04708	-0.296203	0.767075	.
run1	9	21832742	9:21832742:A:G	A	G	N	A	G	G	15151.3	54815.7	0.456787	0.458462	0.456326	0.99565	N	ADD	76586	1.01093	0.0126431	0.98619	1.0363	0.860018	0.389779	.
run1	9	21833046	9:21833046:T:C	T	C	N	T	C	C	15528.9	56191.2	0.468232	0.469889	0.467776	0.953644	N	ADD	76586	1.01123	0.0128961	0.985986	1.03711	0.865629	0.386694	.
run1	9	21833338	9:21833338:T:C	T	C	N	T	C	C	5988.55	21340.8	0.178422	0.181208	0.177656	0.818162	N	ADD	76586	1.03129	0.0180558	0.99543	1.06844	1.70628	0.0879555	.
run1	9	21833659	9:21833659:A:G	A	G	N	A	G	G	13889.5	50154.5	0.418118	0.420283	0.417523	0.931474	N	ADD	76586	1.01546	0.0132016	0.989523	1.04208	1.16215	0.245176	.
run1	9	21835118	9:21835118:G:C	G	C	N	C	G	G	2443.75	8654.05	0.0724532	0.0739455	0.0720426	0.8454	N	ADD	76586	1.02837	0.0262058	0.976881	1.08257	1.0674	0.285792	.
run1	9	21836293	9:21836293:C:T	C	T	N	T	C	C	2171.18	7964.53	0.0661721	0.0656978	0.0663025	0.791233	N	ADD	76586	0.980125	0.0284784	0.926917	1.03639	-0.704927	0.480856	.
run1	9	21837144	9:21837144:GT:G	GT	G	N	G	GT	GT	5698.31	20849.1	0.173318	0.172425	0.173564	0.909428	N	ADD	76586	0.994843	0.0174716	0.961352	1.0295	-0.29594	0.767276	.
run1	9	21837699	9:21837699:C:T	C	T	N	T	C	C	2179.46	8005.4	0.066493	0.0659484	0.0666428	0.75338	N	ADD	76586	0.987273	0.0291706	0.932411	1.04536	-0.439087	0.660599	.
run1	9	21838145	9:21838145:A:G	A	G	N	G	A	A	4729.06	17413.5	0.14456	0.143097	0.144963	0.944696	N	ADD	76586	0.989309	0.0184761	0.954125	1.02579	-0.581748	0.560736	.
run1	9	21839188	9:21839188:A:T	A	T	N	A	T	T	12981.9	46769	0.390091	0.392821	0.389339	0.76475	N	ADD	76586	1.0194	0.014727	0.990392	1.04925	1.30442	0.192091	.
run1	9	21840193	9:21840193:C:G	C	G	N	C	G	G	13936.6	50334.2	0.419599	0.421707	0.419019	0.9254	N	ADD	76586	1.01547	0.0132381	0.989464	1.04217	1.15985	0.246111	.
run1	9	21840298	9:21840298:A:G	A	G	N	G	A	A	4730.26	17421.3	0.144619	0.143133	0.145027	0.944851	N	ADD	76586	0.989041	0.0184722	0.953873	1.0255	-0.596566	0.550797	.
run1	9	21840387	9:21840387:C:T	C	T	N	C	T	T	15769	57135	0.475962	0.477154	0.475634	0.913189	N	ADD	76586	1.0093	0.0131682	0.983586	1.03569	0.703134	0.481972	.
run1	9	21840760	9:21840760:A:G	A	G	N	A	G	G	14071.8	50890.3	0.424112	0.425799	0.423648	0.893377	N	ADD	76586	1.01366	0.0134559	0.987279	1.04075	1.00851	0.313211	.
run1	9	21840777	9:21840777:G:A	G	A	N	A	G	G	4770.36	17601.2	0.146055	0.144346	0.146525	0.956232	N	ADD	76586	0.986878	0.0182937	0.95212	1.0229	-0.722067	0.470253	.
run1	9	21840834	9:21840834:G:T	G	T	N	T	G	G	6758.44	24597.9	0.204714	0.204504	0.204771	0.898582	N	ADD	76586	0.994162	0.0164348	0.962648	1.02671	-0.356279	0.721632	.
run1	9	21840842	9:21840842:C:T	C	T	N	C	T	T	14071	50890	0.424104	0.425774	0.423645	0.893072	N	ADD	76586	1.01356	0.0134582	0.987178	1.04065	1.00104	0.316808	.
run1	9	21841908	9:21841908:A:G	A	G	N	G	A	A	1868.7	6741.54	0.0562129	0.056545	0.0561215	0.801425	N	ADD	76586	1.01125	0.03043	0.952697	1.07339	0.367496	0.713249	.
run1	9	21842154	9:21842154:G:A	G	A	N	A	G	G	9957.76	36378.7	0.302513	0.301312	0.302843	0.908102	N	ADD	76586	0.991392	0.0143751	0.96385	1.01972	-0.601399	0.547574	.
run1	9	21842225	9:21842225:G:A	G	A	N	G	A	A	14804.1	53626.6	0.446757	0.447957	0.446427	0.895533	N	ADD	76586	1.00966	0.0133589	0.983563	1.03644	0.719357	0.471921	.
run1	9	21842300	9:21842300:G:C	G	C	N	G	C	C	15778.6	57166	0.476226	0.477444	0.475891	0.912266	N	ADD	76586	1.00944	0.0131745	0.983706	1.03584	0.712967	0.475866	.
run1	9	21842630	9:21842630:C:T	C	T	N	T	C	C	2693.36	9808.69	0.081621	0.0814984	0.0816547	0.820296	N	ADD	76586	1.00483	0.0253694	0.956089	1.05606	0.189959	0.849341	.
run1	9	21842733	9:21842733:A:G	A	G	N	A	G	G	6114.98	21812	0.182324	0.185033	0.181579	0.781522	N	ADD	76586	1.03199	0.0183218	0.995586	1.06972	1.71851	0.0857039	.
run1	9	21843736	9:21843736:A:G	A	G	N	G	A	A	10003.9	36539.2	0.303862	0.302708	0.304179	0.910903	N	ADD	76586	0.991752	0.0143344	0.964276	1.02001	-0.577805	0.563396	.
run1	9	21843826	9:21843826:C:A	C	A	N	A	C	C	16162.4	59160.8	0.491756	0.48906	0.492498	0.857739	N	ADD	76586	0.981896	0.0135765	0.956113	1.00837	-1.34568	0.178407	.
run1	9	21843842	9:21843842:A:G	A	G	N	G	A	A	4778.17	17628.7	0.146286	0.144583	0.146754	0.956545	N	ADD	76586	0.987053	0.0182781	0.952318	1.02305	-0.712956	0.475873	.
run1	9	21844643	9:21844643:A:G	A	G	N	G	A	A	4894.98	17993.4	0.149429	0.148117	0.14979	0.956754	N	ADD	76586	0.991541	0.0180978	0.956986	1.02734	-0.469398	0.638785	.
run1	9	21844772	9:21844772:A:G	A	G	N	G	A	A	5966.49	21846.7	0.181581	0.18054	0.181868	0.902315	N	ADD	76586	0.99452	0.0172243	0.961506	1.02867	-0.319056	0.749684	.
run1	9	21845029	9:21845029:C:CA	C	CA	N	C	CA	CA	14441.2	52617.8	0.437802	0.436978	0.438029	0.582763	N	ADD	76586	0.99134	0.0166015	0.959603	1.02413	-0.523899	0.600349	.
run1	9	21845308	9:21845308:A:G	A	G	N	G	A	A	4189.93	15334.4	0.127467	0.126783	0.127655	0.801316	N	ADD	76586	0.990901	0.0210985	0.950761	1.03274	-0.433239	0.664841	.
run1	9	21845738	9:21845738:G:C	G	C	N	G	C	C	12761.8	45815.1	0.382426	0.38616	0.381399	0.788311	N	ADD	76586	1.02165	0.0145435	0.992938	1.05119	1.47265	0.140845	.
run1	9	21846285	9:21846285:A:G	A	G	N	G	A	A	5287.08	19375.6	0.161013	0.159982	0.161297	0.996044	N	ADD	76586	0.99508	0.0171929	0.962107	1.02918	-0.286887	0.774199	.
run1	9	21846327	9:21846327:C:T	C	T	N	T	C	C	4741.87	17471.9	0.145025	0.143484	0.145449	0.960746	N	ADD	76586	0.98844	0.0182976	0.95362	1.02453	-0.635484	0.525113	.
run1	9	21846416	9:21846416:GA:G	GA	G	N	G	GA	GA	16375.6	59630.4	0.496214	0.495509	0.496407	0.811909	N	ADD	76586	0.995542	0.0139529	0.968685	1.02314	-0.320228	0.748796	.
run1	9	21846727	9:21846727:A:G	A	G	N	A	G	G	9861.39	35501.4	0.296156	0.298396	0.29554	0.808518	N	ADD	76586	1.01375	0.0152804	0.983839	1.04457	0.893687	0.371489	.
run1	9	21848423	9:21848423:T:TGATTTGGGCCCACTAAGTAGG	T	TGATTTGGGCCCACTAAGTAGG	N	TGATTTGGGCCCACTAAGTAGG	T	T	4700.95	17304.8	0.143667	0.142246	0.144058	0.950081	N	ADD	76586	0.989422	0.0184695	0.954246	1.02589	-0.575784	0.564761	.
run1	9	21848531	9:21848531:G:A	G	A	N	A	G	G	4181.97	15291.9	0.127137	0.126542	0.127301	0.801986	N	ADD	76586	0.991917	0.0211084	0.951717	1.03382	-0.38447	0.70063	.
run1	9	21849066	9:21849066:A:T	A	T	N	T	A	A	4761.46	17535.5	0.145568	0.144077	0.145978	0.961347	N	ADD	76586	0.988702	0.0182627	0.953939	1.02473	-0.622136	0.533852	.
run1	9	21849093	9:21849093:C:CAG	C	CAG	N	C	CAG	CAG	10056.3	36236.4	0.302227	0.304294	0.301658	0.77045	N	ADD	76586	1.0135	0.0155692	0.983039	1.0449	0.861199	0.389128	.
run1	9	21849178	9:21849178:G:C	G	C	N	G	C	C	10236	36965.7	0.308161	0.30973	0.307729	0.817349	N	ADD	76586	1.00878	0.0150394	0.979478	1.03896	0.581217	0.561094	.
run1	9	21850044	9:21850044:C:G	C	G	N	G	C	C	4749.43	17502.3	0.145273	0.143713	0.145702	0.958461	N	ADD	76586	0.987827	0.0183075	0.95301	1.02392	-0.668982	0.503507	.
run1	9	21851157	9:21851157:C:T	C	T	N	T	C	C	5084.63	18905.6	0.156623	0.153856	0.157384	0.923148	N	ADD	76586	0.976282	0.018118	0.942222	1.01157	-1.32487	0.185215	.
run1	9	21851505	9:21851505:C:G	C	G	N	G	C	C	4420.98	16431.9	0.13614	0.133774	0.136791	0.934479	N	ADD	76586	0.977224	0.0190864	0.941343	1.01447	-1.20711	0.227388	.
run1	9	21851683	9:21851683:G:A	G	A	N	A	G	G	3526.94	12974.4	0.107731	0.106722	0.108009	0.786091	N	ADD	76586	0.983433	0.0229566	0.940165	1.02869	-0.727703	0.466795	.
run1	9	21851838	9:21851838:C:A	C	A	N	C	A	A	15026.7	54763.2	0.455631	0.454692	0.455889	0.826621	N	ADD	76586	0.995185	0.0138833	0.96847	1.02264	-0.347662	0.728094	.
run1	9	21852181	9:21852181:G:T	G	T	N	T	G	G	15965.5	58101.7	0.483556	0.4831	0.483681	0.851918	N	ADD	76586	0.996874	0.0136297	0.970596	1.02386	-0.22971	0.818317	.
run1	9	21852191	9:21852191:T:C	T	C	N	C	T	T	16100.2	58585.1	0.487591	0.487175	0.487706	0.846715	N	ADD	76586	0.996825	0.0136681	0.970476	1.02389	-0.232636	0.816044	.
run1	9	21852508	9:21852508:CA:C	CA	C	N	C	CA	CA	6598.39	24002.9	0.199784	0.199661	0.199818	0.676082	N	ADD	76586	0.999835	0.019132	0.963037	1.03804	-0.00862058	0.993122	.
run1	9	21852852	9:21852852:C:A	C	A	N	A	C	C	4406.25	16377	0.135686	0.133329	0.136334	0.936447	N	ADD	76586	0.977458	0.0190933	0.941555	1.01473	-1.19416	0.232416	.
run1	9	21853221	9:21853221:T:C	T	C	N	T	C	C	8339.95	30045.3	0.250602	0.252359	0.250119	0.768208	N	ADD	76586	1.01343	0.0165113	0.981159	1.04676	0.807994	0.419094	.
run1	9	21853264	9:21853264:G:A	G	A	N	A	G	G	3163.89	11613.5	0.0964757	0.0957361	0.0966791	0.833207	N	ADD	76586	0.993021	0.0233905	0.948524	1.0396	-0.299431	0.764611	.
run1	9	21853339	9:21853339:A:G	A	G	N	A	G	G	15010.8	54673.7	0.454943	0.454213	0.455144	0.826057	N	ADD	76586	0.996382	0.0138895	0.969624	1.02388	-0.260936	0.794142	.
run1	9	21854159	9:21854159:T:C	T	C	N	C	T	T	3868.78	14211.8	0.118041	0.117066	0.11831	0.782688	N	ADD	76586	0.984594	0.0220982	0.94286	1.02818	-0.702564	0.482327	.
run1	9	21854199	9:21854199:A:G	A	G	N	G	A	A	4767.65	17573.5	0.145856	0.144264	0.146294	0.943832	N	ADD	76586	0.987718	0.0184199	0.952695	1.02403	-0.670913	0.502276	.
run1	9	21855038	9:21855038:G:A	G	A	N	A	G	G	15070	54751.2	0.455835	0.456003	0.455789	0.849697	N	ADD	76586	1.00132	0.013691	0.974808	1.02855	0.0963161	0.92327	.
run1	9	21855096	9:21855096:G:T	G	T	N	G	T	T	10626.7	38338.9	0.319677	0.321553	0.319161	0.792581	N	ADD	76586	1.01193	0.0151158	0.982387	1.04236	0.78441	0.432799	.
run1	9	21856470	9:21856470:A:C	A	C	N	C	A	A	5133.78	18909	0.156966	0.155343	0.157412	0.939092	N	ADD	76586	0.988837	0.0179156	0.954717	1.02418	-0.626603	0.53092	.
run1	9	21856661	9:21856661:G:C	G	C	N	C	G	G	4337.34	16155	0.133787	0.131244	0.134486	0.909901	N	ADD	76586	0.974678	0.0194951	0.938138	1.01264	-1.31564	0.188294	.
run1	9	21856685	9:21856685:A:G	A	G	N	G	A	A	4010.99	14769.6	0.122611	0.121369	0.122953	0.777798	N	ADD	76586	0.981424	0.0218227	0.940332	1.02431	-0.85924	0.390208	.
run1	9	21856777	9:21856777:C:T	C	T	N	T	C	C	4239.04	15470.6	0.128676	0.128269	0.128788	0.768877	N	ADD	76586	0.993575	0.021436	0.952696	1.03621	-0.300692	0.763649	.
run1	9	21857244	9:21857244:A:G	A	G	N	A	G	G	13949.7	50855.1	0.423085	0.422103	0.423355	0.792581	N	ADD	76586	0.992572	0.0142994	0.96514	1.02078	-0.521429	0.602068	.
run1	9	21857303	9:21857303:C:T	C	T	N	C	T	T	14134.3	51181.5	0.426421	0.427691	0.426072	0.794285	N	ADD	76586	1.00798	0.014256	0.980201	1.03654	0.557239	0.577364	.
run1	9	21858123	9:21858123:T:C	T	C	N	C	T	T	1771.2	6581.79	0.0545334	0.0535948	0.0547916	0.841973	N	ADD	76586	0.972991	0.0303632	0.916777	1.03265	-0.901751	0.367189	.
run1	9	21858307	9:21858307:A:G	A	G	N	G	A	A	3458.94	12648.5	0.105159	0.104664	0.105295	0.823438	N	ADD	76586	0.996827	0.0226328	0.953575	1.04204	-0.140405	0.88834	.
run1	9	21858392	9:21858392:G:C	G	C	N	C	G	G	11843.8	42996.5	0.358031	0.358381	0.357935	0.849934	N	ADD	76586	1.0016	0.0142273	0.974054	1.02992	0.112213	0.910655	.
run1	9	21858450	9:21858450:A:G	A	G	N	G	A	A	3305.41	12012.7	0.100006	0.100018	0.100002	0.912114	N	ADD	76586	1.00353	0.0219617	0.961249	1.04767	0.160364	0.872595	.
run1	9	21858715	9:21858715:C:G	C	G	N	G	C	C	14946.4	54151.8	0.451115	0.452263	0.450799	0.823536	N	ADD	76586	1.00734	0.0139252	0.980222	1.03522	0.525437	0.59928	.
run1	9	21859194	9:21859194:G:T	G	T	N	T	G	G	11788.9	42817.8	0.356506	0.356721	0.356446	0.852341	N	ADD	76586	1.00088	0.0142212	0.973366	1.02917	0.0617433	0.950767	.
run1	9	21860428	9:21860428:C:T	C	T	N	T	C	C	2039.41	7461.37	0.0620269	0.0617105	0.0621139	0.854485	N	ADD	76586	0.996734	0.0282704	0.943008	1.05352	-0.115723	0.907872	.
run1	9	21860731	9:21860731:AGTTT:A	AGTTT	A	N	A	AGTTT	AGTTT	1963.69	7124.77	0.059335	0.0594194	0.0593118	0.822868	N	ADD	76586	1.00714	0.029331	0.950876	1.06674	0.24261	0.808307	.
run1	9	21860824	9:21860824:C:G	C	G	N	G	C	C	2999.81	10867.8	0.0905359	0.0907714	0.0904711	0.804851	N	ADD	76586	1.00868	0.0244073	0.961566	1.05811	0.354218	0.723176	.
run1	9	21861552	9:21861552:C:T	C	T	N	T	C	C	2089.64	7632.71	0.0634734	0.0632306	0.0635402	0.84028	N	ADD	76586	0.998479	0.0281905	0.944807	1.0552	-0.0540069	0.95693	.
run1	9	21861557	9:21861557:A:G	A	G	N	G	A	A	1725.62	6489.53	0.0536335	0.0522154	0.0540236	0.86358	N	ADD	76586	0.95771	0.0303316	0.902435	1.01637	-1.42459	0.154275	.
run1	9	21861903	9:21861903:T:G	T	G	N	G	T	T	2869	10331.9	0.0861837	0.0868132	0.0860106	0.632098	N	ADD	76586	1.02004	0.0281044	0.965372	1.0778	0.706016	0.480178	.
run1	9	21862271	9:21862271:A:C	A	C	N	C	A	A	15740.8	57271.1	0.476666	0.476302	0.476767	0.822712	N	ADD	76586	0.997795	0.01388	0.971016	1.02531	-0.159062	0.87362	.
run1	9	21862272	9:21862272:C:A	C	A	N	A	C	C	3325.76	11916	0.0995074	0.100634	0.0991974	0.803099	N	ADD	76586	1.02383	0.0233481	0.97803	1.07177	1.00849	0.31322	.
run1	9	21862670	9:21862670:T:C	T	C	N	C	T	T	1664.01	6171.32	0.0511538	0.0503513	0.0513746	0.872704	N	ADD	76586	0.975841	0.0307223	0.918816	1.03641	-0.796006	0.426029	.
run1	9	21862781	9:21862781:C:CA	C	CA	N	CA	C	C	6597.74	23947.1	0.199415	0.199641	0.199353	0.803277	N	ADD	76586	1.00292	0.0175545	0.968995	1.03802	0.165821	0.868298	.
run1	9	21862810	9:21862810:C:T	C	T	N	T	C	C	6342.01	23041.3	0.191832	0.191903	0.191812	0.832347	N	ADD	76586	1.00186	0.017506	0.968065	1.03683	0.105939	0.915631	.
run1	9	21862897	9:21862897:T:A	T	A	N	T	A	A	9188.53	33128.8	0.276273	0.278036	0.275788	0.765613	N	ADD	76586	1.01244	0.0160412	0.9811	1.04477	0.770451	0.441033	.
run1	9	21863621	9:21863621:CA:C	CA	C	N	CA	C	C	10620.5	38465.6	0.320464	0.321366	0.320216	0.69226	N	ADD	76586	1.00768	0.0161768	0.976234	1.04014	0.473078	0.636157	.
run1	9	21864098	9:21864098:G:A	G	A	N	A	G	G	7692.78	28220	0.23446	0.232776	0.234924	0.877952	N	ADD	76586	0.988071	0.0158822	0.957787	1.01931	-0.755624	0.449875	.
run1	9	21864268	9:21864268:A:G	A	G	N	G	A	A	2365.99	8534.12	0.0711625	0.0715924	0.0710442	0.86514	N	ADD	76586	1.01458	0.0262605	0.963679	1.06817	0.551123	0.581549	.
run1	9	21864349	9:21864349:A:AT	A	AT	N	AT	A	A	4518.43	16326.2	0.136086	0.136723	0.135911	0.829479	N	ADD	76586	1.01101	0.0201176	0.97192	1.05167	0.544186	0.586314	.
run1	9	21864378	9:21864378:C:T	C	T	N	C	T	T	9330.21	33655.6	0.280637	0.282323	0.280174	0.762446	N	ADD	76586	1.0121	0.015998	0.980862	1.04434	0.752111	0.451984	.
run1	9	21864535	9:21864535:A:G	A	G	N	G	A	A	4545.34	16444.6	0.137035	0.137538	0.136897	0.867688	N	ADD	76586	1.00854	0.0196102	0.970515	1.04806	0.433783	0.664446	.
run1	9	21864552	9:21864552:A:G	A	G	N	G	A	A	3059.1	11412.4	0.0944791	0.0925654	0.0950056	0.867726	N	ADD	76586	0.967379	0.0232479	0.924289	1.01248	-1.42657	0.153703	.
run1	9	21865106	9:21865106:T:C	T	C	N	C	T	T	4777.83	17312.3	0.144218	0.144572	0.14412	0.872919	N	ADD	76586	1.00658	0.0191492	0.969505	1.04508	0.342672	0.731845	.
run1	9	21865842	9:21865842:T:C	T	C	N	T	C	C	9184.81	33136.6	0.2763	0.277923	0.275853	0.767769	N	ADD	76586	1.01176	0.0160192	0.980492	1.04403	0.73012	0.465317	.
run1	9	21865959	9:21865959:A:C	A	C	N	C	A	A	4645.6	16824.8	0.140172	0.140571	0.140062	0.86964	N	ADD	76586	1.00702	0.01941	0.969427	1.04607	0.360288	0.718632	.
run1	9	21866313	9:21866313:C:G	C	G	N	G	C	C	16019.5	58184.2	0.484447	0.484734	0.484368	0.818651	N	ADD	76586	1.00175	0.0139079	0.97481	1.02943	0.125585	0.900061	.
run1	9	21866500	9:21866500:C:T	C	T	N	C	T	T	9196.75	33192.2	0.276741	0.278285	0.276316	0.766787	N	ADD	76586	1.01159	0.0160233	0.980314	1.04386	0.719152	0.472047	.
run1	9	21867244	9:21867244:C:T	C	T	N	T	C	C	3584.22	12923.8	0.107775	0.108455	0.107588	0.828828	N	ADD	76586	1.01491	0.0222236	0.971649	1.06009	0.665834	0.505517	.
run1	9	21867250	9:21867250:T:G	T	G	N	G	T	T	3038.53	11334.7	0.093837	0.0919428	0.0943581	0.869039	N	ADD	76586	0.967061	0.0232997	0.923892	1.01225	-1.43752	0.15057	.
run1	9	21867701	9:21867701:C:CA	C	CA	N	CA	C	C	4842.77	17509.8	0.145931	0.146537	0.145765	0.785094	N	ADD	76586	1.00833	0.0200867	0.969404	1.04882	0.412958	0.679637	.
run1	9	21868757	9:21868757:C:T	C	T	N	T	C	C	4321.8	15841.8	0.13164	0.130773	0.131878	0.870575	N	ADD	76586	0.99155	0.0199846	0.953463	1.03116	-0.424612	0.67112	.
run1	9	21869079	9:21869079:T:G	T	G	N	G	T	T	4438.28	16050.8	0.133765	0.134298	0.133619	0.88381	N	ADD	76586	1.00824	0.0196324	0.970183	1.04779	0.418117	0.675861	.
run1	9	21869899	9:21869899:C:CAT	C	CAT	N	CAT	C	C	4488.7	16255.5	0.135431	0.135824	0.135323	0.85632	N	ADD	76586	1.00763	0.0198497	0.969178	1.0476	0.38276	0.701897	.
run1	9	21870343	9:21870343:C:G	C	G	N	G	C	C	3260.25	11803.9	0.0983479	0.0986519	0.0982642	0.846836	N	ADD	76586	1.00765	0.0229249	0.963374	1.05396	0.332306	0.739658	.
run1	9	21871028	9:21871028:A:T	A	T	N	T	A	A	2402.93	8718.73	0.072609	0.0727104	0.0725811	0.743374	N	ADD	76586	1.00515	0.0280972	0.951296	1.06206	0.182906	0.854872	.
run1	9	21871050	9:21871050:A:G	A	G	N	A	G	G	9983.91	36115.1	0.300962	0.302103	0.300648	0.770655	N	ADD	76586	1.00955	0.0156041	0.979139	1.0409	0.608934	0.542568	.
run1	9	21871169	9:21871169:T:A	T	A	N	A	T	T	3263.95	11814.1	0.0984385	0.0987639	0.098349	0.845903	N	ADD	76586	1.00748	0.0229243	0.963213	1.05378	0.325003	0.745179	.
run1	9	21871202	9:21871202:A:G	A	G	N	G	A	A	3210.22	11604.7	0.0967211	0.0971382	0.0966064	0.849088	N	ADD	76586	1.00865	0.0230546	0.964084	1.05527	0.373441	0.70882	.
run1	9	21871293	9:21871293:G:A	G	A	N	A	G	G	2042.11	7466.15	0.0620757	0.0617923	0.0621537	0.871817	N	ADD	76586	0.997163	0.0279731	0.943964	1.05336	-0.101545	0.919118	.
run1	9	21871591	9:21871591:G:C	G	C	N	C	G	G	2480.37	9008.64	0.0750072	0.0750534	0.0749945	0.852346	N	ADD	76586	1.0053	0.0258741	0.95559	1.0576	0.204296	0.838122	.
run1	9	21871594	9:21871594:T:C	T	C	N	C	T	T	2403.84	8724.29	0.0726512	0.0727377	0.0726274	0.74334	N	ADD	76586	1.0047	0.0280919	0.950874	1.06157	0.166798	0.867529	.
run1	9	21871638	9:21871638:A:G	A	G	N	G	A	A	3780.84	13754.9	0.114484	0.114405	0.114505	0.869711	N	ADD	76586	1.00159	0.0212064	0.960813	1.0441	0.0749137	0.940283	.
run1	9	21871767	9:21871767:C:G	C	G	N	G	C	C	2365.97	8588.96	0.0715204	0.0715918	0.0715008	0.873914	N	ADD	76586	1.00028	0.0260879	0.950416	1.05275	0.0105565	0.991577	.
run1	9	21871812	9:21871812:C:T	C	T	N	T	C	C	4514.53	16503.2	0.137216	0.136605	0.137384	0.877866	N	ADD	76586	0.994705	0.0195424	0.957326	1.03354	-0.271669	0.785876	.
run1	9	21872173	9:21872173:A:G	A	G	N	G	A	A	8286.88	30340.2	0.252181	0.250753	0.252574	0.904358	N	ADD	76586	0.990491	0.0152581	0.961309	1.02056	-0.626185	0.531194	.
run1	9	21872218	9:21872218:T:C	T	C	N	T	C	C	3786.97	13445.9	0.112507	0.11459	0.111934	0.617626	N	ADD	76586	1.04657	0.0251187	0.99629	1.09938	1.81199	0.069987	.
run1	9	21872593	9:21872593:C:T	C	T	N	T	C	C	2587.46	9630.76	0.079768	0.0782941	0.0801735	0.843324	N	ADD	76586	0.977659	0.0254353	0.930115	1.02763	-0.888317	0.37437	.
run1	9	21873015	9:21873015:A:G	A	G	N	G	A	A	2057.96	7530.41	0.0625987	0.0622717	0.0626887	0.871623	N	ADD	76586	0.996892	0.027874	0.943891	1.05287	-0.111663	0.91109	.
run1	9	21873525	9:21873525:T:A	T	A	N	A	T	T	3023.14	11014	0.0916428	0.0914771	0.0916883	0.876781	N	ADD	76586	0.9943	0.0232919	0.949929	1.04074	-0.245441	0.806115	.
run1	9	21873616	9:21873616:A:C	A	C	N	A	C	C	12719.9	46238.8	0.384918	0.384891	0.384925	0.750228	N	ADD	76586	0.996065	0.0149196	0.967359	1.02562	-0.264297	0.791551	.
run1	9	21873779	9:21873779:G:A	G	A	N	A	G	G	3336.6	12198.2	0.10142	0.100962	0.101547	0.867325	N	ADD	76586	0.995401	0.0224251	0.952598	1.04013	-0.205549	0.837143	.
run1	9	21873916	9:21873916:G:A	G	A	N	A	G	G	2056.94	7527.09	0.0625704	0.062241	0.062661	0.872019	N	ADD	76586	0.99679	0.027874	0.943794	1.05276	-0.115335	0.90818	.
run1	9	21874135	9:21874135:A:C	A	C	N	C	A	A	1916.62	7024.62	0.0583739	0.057995	0.0584781	0.904111	N	ADD	76586	0.984909	0.0282664	0.931828	1.04101	-0.537944	0.590616	.
run1	9	21874586	9:21874586:T:A	T	A	N	A	T	T	3340.11	12246.4	0.101758	0.101068	0.101948	0.865628	N	ADD	76586	0.992227	0.0224325	0.949547	1.03683	-0.347837	0.727962	.
run1	9	21874626	9:21874626:G:A	G	A	N	A	G	G	2035.18	7525.57	0.0624184	0.0615825	0.0626484	0.911	N	ADD	76586	0.976768	0.0273567	0.925775	1.03057	-0.859233	0.390212	.
run1	9	21875506	9:21875506:G:A	G	A	N	G	A	A	9863.24	35580	0.296681	0.298452	0.296194	0.778104	N	ADD	76586	1.0121	0.0155868	0.981648	1.0435	0.771644	0.440325	.
run1	9	21875578	9:21875578:G:A	G	A	N	A	G	G	5382.81	19805.8	0.164446	0.162878	0.164878	0.89811	N	ADD	76586	0.984533	0.0179608	0.950478	1.01981	-0.867873	0.385464	.
run1	9	21876144	9:21876144:A:G	A	G	N	G	A	A	2395.66	8656.72	0.0721567	0.0724904	0.0720649	0.873956	N	ADD	76586	1.01164	0.0259761	0.961428	1.06448	0.445681	0.655828	.
run1	9	21876407	9:21876407:A:G	A	G	N	G	A	A	15267.2	55448.6	0.461676	0.461971	0.461595	0.821873	N	ADD	76586	1.00198	0.0139163	0.975023	1.02969	0.142403	0.886762	.
run1	9	21876643	9:21876643:G:A	G	A	N	A	G	G	1970.3	7267.3	0.0603086	0.0596192	0.0604983	0.920305	N	ADD	76586	0.979164	0.0276431	0.927525	1.03368	-0.761719	0.446227	.
run1	9	21877175	9:21877175:A:G	A	G	N	G	A	A	2637.1	9577.52	0.0797445	0.0797961	0.0797303	0.724741	N	ADD	76586	1.00297	0.0272583	0.950792	1.05801	0.108782	0.913376	.
run1	9	21877325	9:21877325:C:T	C	T	N	T	C	C	1937.1	7160.71	0.059396	0.0586148	0.0596109	0.914497	N	ADD	76586	0.977119	0.0279508	0.92503	1.03214	-0.828131	0.407597	.
run1	9	21877985	9:21877985:A:C	A	C	N	C	A	A	5887.4	21396.7	0.178127	0.178147	0.178122	0.927035	N	ADD	76586	1.00117	0.0170798	0.968213	1.03526	0.0686567	0.945263	.
run1	9	21878037	9:21878037:CATT:C	CATT	C	N	C	CATT	CATT	2707.64	9687.04	0.08092	0.0819304	0.080642	0.641822	N	ADD	76586	1.03096	0.0286381	0.974686	1.09048	1.06467	0.287023	.
run1	9	21878533	9:21878533:G:A	G	A	N	A	G	G	3658.29	13300.7	0.110719	0.110696	0.110725	0.875162	N	ADD	76586	1.00234	0.0214453	0.961085	1.04537	0.109105	0.913119	.
run1	9	21879713	9:21879713:C:T	C	T	N	T	C	C	2959.1	10805.9	0.0898663	0.0895393	0.0899562	0.893794	N	ADD	76586	0.992003	0.0232884	0.947742	1.03833	-0.344757	0.730277	.
run1	9	21879827	9:21879827:AT:A	AT	A	N	A	AT	AT	5155.33	18876.8	0.156896	0.155995	0.157144	0.864635	N	ADD	76586	0.989605	0.018633	0.954116	1.02641	-0.560813	0.574925	.
run1	9	21879964	9:21879964:ATTCT:A	ATTCT	A	N	A	ATTCT	ATTCT	1957.27	7103.1	0.0591517	0.0592252	0.0591314	0.841835	N	ADD	76586	1.00612	0.0290473	0.95044	1.06506	0.210051	0.833628	.
run1	9	21880296	9:21880296:A:G	A	G	N	G	A	A	2396.86	8664.26	0.0722137	0.0725265	0.0721277	0.873374	N	ADD	76586	1.01116	0.0259777	0.960965	1.06398	0.427217	0.669221	.
run1	9	21880909	9:21880909:C:T	C	T	N	T	C	C	2951.17	10771.9	0.0895928	0.0892994	0.0896736	0.891842	N	ADD	76586	0.991983	0.0233419	0.947623	1.03842	-0.344836	0.730217	.
run1	9	21880997	9:21880997:A:G	A	G	N	G	A	A	2945.31	10751.7	0.0894223	0.0891223	0.0895048	0.893473	N	ADD	76586	0.991899	0.0233412	0.947544	1.03833	-0.348495	0.727469	.
run1	9	21881119	9:21881119:A:G	A	G	N	G	A	A	2459.86	9201.39	0.0761317	0.074433	0.0765991	0.864376	N	ADD	76586	0.968356	0.0257169	0.920756	1.01842	-1.25037	0.211164	.
run1	9	21881338	9:21881338:T:C	T	C	N	T	C	C	9292.13	33420.6	0.278854	0.281171	0.278217	0.761995	N	ADD	76586	1.01754	0.0160294	0.986064	1.05001	1.08446	0.278162	.
run1	9	21881585	9:21881585:C:T	C	T	N	T	C	C	2556.21	9436.55	0.078296	0.0773483	0.0785567	0.845951	N	ADD	76586	0.983192	0.0255673	0.935137	1.03372	-0.662988	0.507338	.
run1	9	21881899	9:21881899:G:A	G	A	N	A	G	G	2025.51	7491.54	0.0621331	0.0612899	0.0623651	0.917212	N	ADD	76586	0.97722	0.0273246	0.926262	1.03098	-0.843319	0.39905	.
run1	9	21881946	9:21881946:G:C	G	C	N	C	G	G	3042.95	11089.1	0.0922626	0.0920768	0.0923137	0.877778	N	ADD	76586	0.994547	0.0232104	0.950318	1.04084	-0.235559	0.813775	.
run1	9	21882594	9:21882594:G:T	G	T	N	T	G	G	3031.12	11047.9	0.0919167	0.0917187	0.0919712	0.8815	N	ADD	76586	0.994399	0.0232015	0.950192	1.04066	-0.242104	0.8087	.
run1	9	21882631	9:21882631:CTT:C	CTT	C	N	C	CTT	CTT	2909.36	10579	0.0880603	0.0880343	0.0880674	0.868322	N	ADD	76586	0.996442	0.0238146	0.951001	1.04405	-0.14968	0.881017	.
run1	9	21882710	9:21882710:C:A	C	A	N	A	C	C	3045.13	11099.6	0.0923457	0.0921426	0.0924015	0.878271	N	ADD	76586	0.994269	0.023196	0.950078	1.04051	-0.24779	0.804297	.
run1	9	21883537	9:21883537:C:A	C	A	N	A	C	C	2017.19	7460.6	0.0618768	0.0610382	0.0621075	0.918809	N	ADD	76586	0.976745	0.0273517	0.925762	1.03054	-0.860254	0.389649	.
run1	9	21883746	9:21883746:A:G	A	G	N	G	A	A	1936.74	7097.38	0.0589802	0.0586038	0.0590838	0.907874	N	ADD	76586	0.985963	0.0280703	0.933183	1.04173	-0.503623	0.614526	.
run1	9	21883859	9:21883859:C:G	C	G	N	G	C	C	4291.34	15801.1	0.131176	0.129852	0.13154	0.876785	N	ADD	76586	0.983348	0.0199679	0.945607	1.0226	-0.840952	0.400375	.
run1	9	21883860	9:21883860:T:G	T	G	N	G	T	T	4291.34	15801.1	0.131176	0.129852	0.13154	0.876785	N	ADD	76586	0.983348	0.0199679	0.945607	1.0226	-0.840952	0.400375	.
run1	9	21884052	9:21884052:T:C	T	C	N	T	C	C	9569.72	34561.1	0.288113	0.28957	0.287712	0.788142	N	ADD	76586	1.00984	0.0156231	0.979382	1.04124	0.626459	0.531014	.
run1	9	21884089	9:21884089:G:GA	G	GA	N	GA	G	G	2878.01	10673.3	0.0884714	0.0870856	0.0888527	0.881685	N	ADD	76586	0.97369	0.0237165	0.929465	1.02002	-1.1242	0.260927	.
run1	9	21884552	9:21884552:A:G	A	G	N	G	A	A	2659.06	9651.9	0.0803735	0.0804607	0.0803495	0.732039	N	ADD	76586	1.00379	0.0270246	0.952009	1.0584	0.14011	0.888573	.
run1	9	21884770	9:21884770:C:A	C	A	N	A	C	C	1983.94	7320.66	0.060746	0.0600319	0.0609425	0.920365	N	ADD	76586	0.979456	0.0275528	0.927966	1.0338	-0.753385	0.451218	.
run1	9	21884903	9:21884903:C:T	C	T	N	T	C	C	2022.18	7481.35	0.0620449	0.0611893	0.0622802	0.918358	N	ADD	76586	0.97704	0.0273272	0.926086	1.0308	-0.849987	0.395332	.
run1	9	21885177	9:21885177:AAAC:A	AAAC	A	N	A	AAAC	AAAC	1811.39	6643.69	0.0551999	0.054811	0.0553069	0.894522	N	ADD	76586	0.983884	0.0291769	0.929199	1.04179	-0.556837	0.577639	.
run1	9	21885635	9:21885635:C:T	C	T	N	T	C	C	2988.04	10993.9	0.0912827	0.0904153	0.0915213	0.924663	N	ADD	76586	0.988027	0.0227912	0.944863	1.03316	-0.528497	0.597154	.
run1	9	21885743	9:21885743:A:G	A	G	N	G	A	A	1788.56	6555.48	0.054475	0.05412	0.0545726	0.900526	N	ADD	76586	0.984801	0.0292577	0.929918	1.04292	-0.523458	0.600655	.
run1	9	21885983	9:21885983:G:C	G	C	N	C	G	G	2006	7422.39	0.0615543	0.0606997	0.0617894	0.913371	N	ADD	76586	0.976357	0.0275092	0.925109	1.03044	-0.869772	0.384425	.
run1	9	21886120	9:21886120:CT:C	CT	C	N	C	CT	CT	7171.71	26222.7	0.218019	0.217009	0.218297	0.613732	N	ADD	76586	0.991375	0.0194781	0.954241	1.02995	-0.444725	0.656519	.
run1	9	21886507	9:21886507:C:T	C	T	N	T	C	C	2967.73	10915.6	0.0906392	0.0898007	0.0908698	0.930882	N	ADD	76586	0.988476	0.0227845	0.945305	1.03362	-0.508706	0.610958	.
run1	9	21886767	9:21886767:A:G	A	G	N	G	A	A	7892.75	28818.1	0.239671	0.238827	0.239903	0.956697	N	ADD	76586	0.993736	0.015081	0.964793	1.02355	-0.416645	0.676938	.
run1	9	21887874	9:21887874:T:G	T	G	N	G	T	T	8001.06	29194.2	0.242833	0.242104	0.243034	0.989733	N	ADD	76586	0.99457	0.0147594	0.966211	1.02376	-0.36892	0.712187	.
run1	9	21888633	9:21888633:C:T	C	T	N	T	C	C	9163.98	33222.3	0.276723	0.277293	0.276567	0.876859	N	ADD	76586	1.00408	0.0150027	0.974987	1.03405	0.271516	0.785994	.
run1	9	21888645	9:21888645:G:GC	G	GC	N	G	GC	GC	10043.9	36281.6	0.302441	0.303919	0.302034	0.737701	N	ADD	76586	1.01092	0.0159217	0.979857	1.04296	0.681942	0.495276	.
run1	9	21889171	9:21889171:T:A	T	A	N	A	T	T	1941.16	7120.38	0.0591592	0.0587375	0.0592752	0.902238	N	ADD	76586	0.984746	0.0281265	0.931929	1.04056	-0.546507	0.584717	.
run1	9	21889250	9:21889250:C:T	C	T	N	T	C	C	6057.42	22193.4	0.184439	0.183292	0.184754	0.931539	N	ADD	76586	0.989295	0.0168303	0.957194	1.02247	-0.639463	0.522522	.
run1	9	21889292	9:21889292:A:G	A	G	N	A	G	G	9662.79	34858.5	0.290662	0.292386	0.290188	0.788465	N	ADD	76586	1.01188	0.0155751	0.981457	1.04324	0.758204	0.448329	.
run1	9	21889401	9:21889401:A:T	A	T	N	A	T	T	9665.49	34866.3	0.290731	0.292468	0.290253	0.788743	N	ADD	76586	1.01197	0.0155711	0.98155	1.04333	0.764034	0.444847	.
run1	9	21890153	9:21890153:G:A	G	A	N	A	G	G	5014.65	18306.4	0.152254	0.151738	0.152396	0.894485	N	ADD	76586	0.993995	0.0185282	0.958546	1.03075	-0.325101	0.745105	.
run1	9	21890326	9:21890326:C:G	C	G	N	G	C	C	6132.89	22481	0.186809	0.185575	0.187148	0.916453	N	ADD	76586	0.987416	0.0168838	0.955275	1.02064	-0.750066	0.453215	.
run1	9	21890837	9:21890837:GGTCTGT:G	GGTCTGT	G	N	G	GGTCTGT	GGTCTGT	1801.27	6602.23	0.0548631	0.0545046	0.0549618	0.895886	N	ADD	76586	0.984717	0.0292353	0.929879	1.04279	-0.526792	0.598338	.
run1	9	21891155	9:21891155:C:T	C	T	N	T	C	C	2050.46	7498.41	0.0623409	0.062045	0.0624223	0.871495	N	ADD	76586	0.997139	0.0279244	0.944032	1.05323	-0.102589	0.918289	.
run1	9	21891193	9:21891193:G:A	G	A	N	A	G	G	2030.75	7436.67	0.0618091	0.0614486	0.0619083	0.868626	N	ADD	76586	0.994908	0.0280929	0.941608	1.05123	-0.181709	0.855811	.
run1	9	21892039	9:21892039:C:T	C	T	N	T	C	C	3029.18	11286.3	0.0934602	0.09166	0.0939555	0.912909	N	ADD	76586	0.971508	0.022769	0.929107	1.01585	-1.26951	0.204261	.
run1	9	21892793	9:21892793:C:A	C	A	N	A	C	C	3859.92	14386.9	0.119126	0.116797	0.119767	0.874477	N	ADD	76586	0.965055	0.020909	0.926305	1.00543	-1.70119	0.088907	.
run1	9	21893558	9:21893558:C:T	C	T	N	T	C	C	2441.46	8679.94	0.0726072	0.0738761	0.0722582	0.742321	N	ADD	76586	1.03901	0.0279409	0.983642	1.0975	1.36968	0.170786	.
run1	9	21893823	9:21893823:A:C	A	C	N	C	A	A	9429.79	33760.4	0.281972	0.285336	0.281046	0.824106	N	ADD	76586	1.02418	0.0153484	0.993833	1.05546	1.55695	0.119483	.
run1	9	21893856	9:21893856:CA:C	CA	C	N	C	CA	CA	6080.18	22280.6	0.185156	0.18398	0.18548	0.669225	N	ADD	76586	0.984514	0.0198447	0.946956	1.02356	-0.78647	0.431592	.
run1	9	21893925	9:21893925:TACAC:TACACAC	T	TAC	N	TAC	T	T	6603.03	23684.6	0.197736	0.199801	0.197168	0.695638	N	ADD	76586	1.02276	0.0188574	0.985646	1.06127	1.19327	0.232765	.
run1	9	21893925	9:21893925:TACAC:TACACACAC	T	TACAC	N	TACAC	T	T	4843.6	17398.7	0.145211	0.146563	0.144839	0.662777	N	ADD	76586	1.02053	0.0218429	0.977757	1.06516	0.930156	0.35229	.
run1	9	21893925	9:21893925:TACAC:TACACACACAC	T	TACACAC	N	TACACAC	T	T	6592.75	24331.2	0.20189	0.19949	0.20255	0.863931	N	ADD	76586	0.982899	0.0169102	0.950856	1.01602	-1.02001	0.307722	.
run1	9	21893925	9:21893925:TACAC:T	TACAC	T	N	T	TACAC	TACAC	2908.5	10825.7	0.089665	0.0880082	0.0901208	0.891933	N	ADD	76586	0.969661	0.0234577	0.926088	1.01528	-1.31339	0.189052	.
run1	9	21894210	9:21894210:TAAA:T	TAAA	T	N	T	TAAA	TAAA	11466.4	42168.1	0.350159	0.346963	0.351038	0.801338	N	ADD	76586	0.979445	0.014756	0.951524	1.00819	-1.40752	0.159274	.
run1	9	21894297	9:21894297:T:A	T	A	N	A	T	T	2916.33	10882.2	0.0900854	0.0882453	0.0905916	0.912418	N	ADD	76586	0.967739	0.0231637	0.924786	1.01269	-1.41568	0.156868	.
run1	9	21894299	9:21894299:C:G	C	G	N	G	C	C	6932.41	25668.1	0.212836	0.209768	0.21368	0.927029	N	ADD	76586	0.979103	0.0160224	0.948834	1.01034	-1.31803	0.187494	.
run1	9	21894391	9:21894391:C:T	C	T	N	T	C	C	6976.16	25867.2	0.214421	0.211092	0.215337	0.954521	N	ADD	76586	0.977804	0.0157512	0.948079	1.00846	-1.42501	0.154155	.
run1	9	21894495	9:21894495:G:A	G	A	N	A	G	G	10780.2	40072.4	0.331996	0.326198	0.333592	0.917726	N	ADD	76586	0.966164	0.0139846	0.940042	0.993012	-2.46138	0.0138405	.
run1	9	21894991	9:21894991:G:A	G	A	N	A	G	G	6976.16	25867.2	0.214421	0.211092	0.215337	0.954521	N	ADD	76586	0.977804	0.0157512	0.948079	1.00846	-1.42501	0.154155	.
run1	9	21895053	9:21895053:G:A	G	A	N	G	A	A	9212.51	33221.8	0.277037	0.278762	0.276563	0.793072	N	ADD	76586	1.01287	0.0157557	0.982075	1.04464	0.811941	0.416826	.
run1	9	21895157	9:21895157:T:C	T	C	N	C	T	T	10859.7	40340	0.334263	0.328605	0.33582	0.91251	N	ADD	76586	0.966979	0.0139996	0.940807	0.993878	-2.39857	0.0164591	.
run1	9	21895185	9:21895185:C:A	C	A	N	A	C	C	1884.71	7083.58	0.0585504	0.0570294	0.0589689	0.806235	N	ADD	76586	0.95946	0.0301381	0.904426	1.01784	-1.37318	0.169697	.
run1	9	21896292	9:21896292:C:A	C	A	N	A	C	C	6920.06	25667	0.212748	0.209394	0.213671	0.943525	N	ADD	76586	0.977591	0.0158879	0.947618	1.00851	-1.42648	0.153729	.
run1	9	21896419	9:21896419:A:T	A	T	N	T	A	A	6976.41	25868.1	0.214429	0.211099	0.215345	0.954476	N	ADD	76586	0.977802	0.0157514	0.948076	1.00846	-1.42517	0.154108	.
run1	9	21896648	9:21896648:C:T	C	T	N	T	C	C	3333.45	12020.2	0.100238	0.100867	0.100065	0.790952	N	ADD	76586	1.01409	0.0234771	0.968488	1.06185	0.596123	0.551093	.
run1	9	21897522	9:21897522:T:G	T	G	N	G	T	T	6941.11	25733.4	0.213319	0.210031	0.214223	0.955753	N	ADD	76586	0.978332	0.0157698	0.948556	1.00904	-1.38909	0.164804	.
run1	9	21897881	9:21897881:T:A	T	A	N	A	T	T	6923.33	25655.4	0.212694	0.209493	0.213574	0.946658	N	ADD	76586	0.978946	0.01586	0.948984	1.00985	-1.34164	0.179711	.
run1	9	21898253	9:21898253:C:T	C	T	N	T	C	C	7636.46	28257.5	0.234338	0.231072	0.235236	0.918536	N	ADD	76586	0.977971	0.0155498	0.948615	1.00824	-1.43249	0.152004	.
run1	9	21898319	9:21898319:G:A	G	A	N	A	G	G	3346.61	12412.5	0.102885	0.101265	0.103331	0.910778	N	ADD	76586	0.980157	0.021815	0.939132	1.02297	-0.918754	0.358224	.
run1	9	21898906	9:21898906:C:A	C	A	N	A	C	C	2917.6	10870.4	0.0900165	0.0882837	0.0904932	0.926771	N	ADD	76586	0.969705	0.0229789	0.927	1.01438	-1.33876	0.180648	.
run1	9	21898997	9:21898997:A:G	A	G	N	A	G	G	9096.64	32847.6	0.273838	0.275256	0.273448	0.794135	N	ADD	76586	1.01013	0.0158064	0.979314	1.04191	0.637528	0.523781	.
run1	9	21899296	9:21899296:G:A	G	A	N	A	G	G	6690.33	23999.5	0.200362	0.202443	0.199789	0.85914	N	ADD	76586	1.01507	0.0168846	0.982027	1.04922	0.885822	0.375714	.
run1	9	21899650	9:21899650:AC:A	AC	A	N	A	AC	AC	6351.44	22800.7	0.190323	0.192188	0.189809	0.809738	N	ADD	76586	1.01451	0.017737	0.979848	1.0504	0.812228	0.416661	.
run1	9	21900599	9:21900599:G:A	G	A	N	A	G	G	6325.71	23261.7	0.193164	0.19141	0.193647	0.85102	N	ADD	76586	0.984423	0.017318	0.95157	1.01841	-0.90655	0.364645	.
run1	9	21900673	9:21900673:C:G	C	G	N	G	C	C	3483.66	12550.8	0.104683	0.105412	0.104482	0.78422	N	ADD	76586	1.0144	0.0231269	0.969442	1.06143	0.618016	0.536565	.
run1	9	21900730	9:21900730:G:A	G	A	N	G	A	A	1977.42	6960.51	0.0583522	0.0598347	0.0579444	0.427495	N	ADD	76586	1.08603	0.0403566	1.00344	1.17542	2.045	0.0408547	.
run1	9	21900743	9:21900743:T:C	T	C	N	C	T	T	3554.86	12797.4	0.106757	0.107567	0.106535	0.777233	N	ADD	76586	1.01575	0.0230236	0.97093	1.06263	0.678645	0.497363	.
run1	9	21900977	9:21900977:A:G	A	G	N	A	G	G	9051.18	32667.9	0.272368	0.27388	0.271952	0.796721	N	ADD	76586	1.01096	0.0158067	0.980122	1.04277	0.689733	0.490362	.
run1	9	21901026	9:21901026:G:C	G	C	N	C	G	G	6987.71	25908.7	0.214768	0.211441	0.215683	0.963417	N	ADD	76586	0.978492	0.0156676	0.948901	1.00901	-1.38773	0.165219	.
run1	9	21901263	9:21901263:A:G	A	G	N	G	A	A	7141.71	26482.3	0.219518	0.216101	0.220458	0.98622	N	ADD	76586	0.978816	0.0153644	0.94978	1.00874	-1.39358	0.163443	.
run1	9	21901618	9:21901618:C:A	C	A	N	A	C	C	6975.7	25865.4	0.214407	0.211078	0.215322	0.964172	N	ADD	76586	0.978532	0.0156715	0.948933	1.00905	-1.38478	0.166121	.
run1	9	21902343	9:21902343:G:A	G	A	N	A	G	G	9444.09	33823.4	0.282476	0.285769	0.28157	0.833347	N	ADD	76586	1.02308	0.0152571	0.992938	1.05413	1.49546	0.134795	.
run1	9	21902354	9:21902354:C:A	C	A	N	A	C	C	6941.93	25752.7	0.213451	0.210056	0.214385	0.961768	N	ADD	76586	0.977756	0.0157185	0.948093	1.00835	-1.43113	0.152392	.
run1	9	21903324	9:21903324:T:A	T	A	N	A	T	T	4170.71	15033.1	0.125374	0.126201	0.125146	0.772791	N	ADD	76586	1.00944	0.0215333	0.96772	1.05295	0.436181	0.662706	.
run1	9	21904972	9:21904972:C:G	C	G	N	G	C	C	2945.65	10965.3	0.0908194	0.0891324	0.0912835	0.969988	N	ADD	76586	0.973455	0.0223619	0.931711	1.01707	-1.2031	0.228939	.
run1	9	21905095	9:21905095:G:A	G	A	N	A	G	G	2657.61	9612.2	0.0801048	0.0804166	0.080019	0.779373	N	ADD	76586	1.00174	0.0261858	0.951629	1.0545	0.0665486	0.946941	.
run1	9	21905379	9:21905379:C:T	C	T	N	T	C	C	6548.32	24132.4	0.200302	0.198146	0.200896	0.870241	N	ADD	76586	0.984622	0.0168871	0.952566	1.01776	-0.917727	0.358762	.
run1	9	21905429	9:21905429:A:G	A	G	N	G	A	A	2869.49	10277.4	0.0858307	0.0868279	0.0855564	0.734201	N	ADD	76586	1.02749	0.0260772	0.976295	1.08137	1.04	0.298341	.
run1	9	21905625	9:21905625:C:T	C	T	N	T	C	C	2994.38	11140.4	0.0922803	0.0906071	0.0927406	0.983848	N	ADD	76586	0.974444	0.0220423	0.933242	1.01746	-1.17448	0.240204	.
run1	9	21905632	9:21905632:GT:G	GT	G	N	G	GT	GT	9767.62	35211.5	0.293651	0.295559	0.293126	0.775098	N	ADD	76586	1.01215	0.0156501	0.981575	1.04368	0.771675	0.440307	.
run1	9	21906335	9:21906335:G:GA	G	GA	N	GA	G	G	2581.59	9291.34	0.0775137	0.0781165	0.0773479	0.664842	N	ADD	76586	1.02305	0.0287454	0.967007	1.08235	0.792849	0.427866	.
run1	9	21907154	9:21907154:T:A	T	A	N	A	T	T	2979.94	11045.5	0.0915667	0.0901701	0.091951	0.970171	N	ADD	76586	0.978524	0.0222536	0.936762	1.02215	-0.975576	0.329275	.
run1	9	21907300	9:21907300:C:T	C	T	N	T	C	C	1865.92	6848.38	0.0568922	0.0564609	0.0570109	0.816463	N	ADD	76586	0.984499	0.0301099	0.928081	1.04435	-0.518835	0.603876	.
run1	9	21907672	9:21907672:G:GT	G	GT	N	GT	G	G	6780.48	24914.5	0.206924	0.205171	0.207407	0.810124	N	ADD	76586	0.988309	0.0172834	0.955391	1.02236	-0.680402	0.49625	.
run1	9	21908168	9:21908168:G:T	G	T	N	T	G	G	4931.81	18254.4	0.151374	0.149232	0.151963	0.895493	N	ADD	76586	0.975943	0.0186165	0.940975	1.01221	-1.30806	0.190853	.
run1	9	21908234	9:21908234:A:G	A	G	N	G	A	A	2967.06	11011.9	0.0912632	0.0897803	0.0916711	0.973563	N	ADD	76586	0.977034	0.0222557	0.935332	1.0206	-1.04394	0.296514	.
run1	9	21908792	9:21908792:C:CT	C	CT	N	CT	C	C	15415.2	56077.3	0.466746	0.466448	0.466828	0.786598	N	ADD	76586	0.994094	0.0142148	0.96678	1.02218	-0.416717	0.676885	.
run1	9	21909000	9:21909000:T:G	T	G	N	G	T	T	2972.04	11034	0.0914402	0.0899309	0.0918554	0.970693	N	ADD	76586	0.976715	0.0222715	0.934997	1.02029	-1.05786	0.290119	.
run1	9	21909608	9:21909608:A:G	A	G	N	G	A	A	2484.69	8918.23	0.0744452	0.0751844	0.0742418	0.791749	N	ADD	76586	1.01612	0.026806	0.964108	1.07093	0.596389	0.550915	.
run1	9	21909755	9:21909755:C:T	C	T	N	T	C	C	2392.48	8608.5	0.0718211	0.072394	0.0716634	0.795891	N	ADD	76586	1.01278	0.0271965	0.960213	1.06824	0.467112	0.64042	.
run1	9	21909979	9:21909979:A:G	A	G	N	G	A	A	16035.9	58149	0.484324	0.48523	0.484075	0.823264	N	ADD	76586	1.00241	0.0138655	0.975535	1.03002	0.173559	0.862212	.
run1	9	21910653	9:21910653:G:A	G	A	N	A	G	G	2391.76	8611.65	0.071837	0.0723723	0.0716897	0.794804	N	ADD	76586	1.01184	0.0272182	0.959278	1.06729	0.432512	0.665369	.
run1	9	21910654	9:21910654:T:C	T	C	N	C	T	T	2221.19	8000.81	0.0667354	0.0672109	0.0666046	0.814369	N	ADD	76586	1.00965	0.0278281	0.95606	1.06625	0.345246	0.729909	.
run1	9	21910698	9:21910698:A:G	A	G	N	G	A	A	6561.73	24173.7	0.200659	0.198552	0.201239	0.868773	N	ADD	76586	0.984962	0.0168888	0.952892	1.01811	-0.897168	0.369629	.
run1	9	21910845	9:21910845:C:G	C	G	N	G	C	C	1698.06	6015.36	0.0503579	0.0513818	0.0500762	0.806103	N	ADD	76586	1.03461	0.0318245	0.972048	1.1012	1.06913	0.28501	.
run1	9	21911311	9:21911311:T:A	T	A	N	T	A	A	11578.4	41760.4	0.348228	0.35035	0.347644	0.735676	N	ADD	76586	1.01627	0.0153724	0.986109	1.04736	1.04998	0.293725	.
run1	9	21911385	9:21911385:A:T	A	T	N	T	A	A	2073.7	7584.07	0.0630518	0.062748	0.0631353	0.776943	N	ADD	76586	0.98967	0.0293796	0.934291	1.04833	-0.353436	0.723762	.
run1	9	21911818	9:21911818:CA:C	CA	C	N	C	CA	CA	2073.67	7583.92	0.0630506	0.0627471	0.0631341	0.776956	N	ADD	76586	0.989675	0.0293796	0.934296	1.04834	-0.353272	0.723885	.
run1	9	21911846	9:21911846:T:C	T	C	N	C	T	T	1867.65	6854.52	0.0569437	0.0565133	0.0570621	0.815838	N	ADD	76586	0.98457	0.0301082	0.92815	1.04442	-0.516487	0.605514	.
run1	9	21911890	9:21911890:G:A	G	A	N	A	G	G	2812.32	10524.9	0.0870736	0.0850981	0.0876171	0.955007	N	ADD	76586	0.967582	0.0230021	0.924929	1.0122	-1.43268	0.151948	.
run1	9	21911952	9:21911952:A:C	A	C	N	C	A	A	15387.5	55857	0.465128	0.465612	0.464995	0.827679	N	ADD	76586	1.00056	0.0138582	0.973753	1.02811	0.0406627	0.967565	.
run1	9	21912139	9:21912139:T:C	T	C	N	C	T	T	2905.3	10831.9	0.0896847	0.0879115	0.0901726	0.967493	N	ADD	76586	0.971931	0.0225255	0.929954	1.0158	-1.26394	0.206251	.
run1	9	21912357	9:21912357:G:A	G	A	N	A	G	G	2040.38	7472.52	0.062106	0.0617399	0.0622067	0.792399	N	ADD	76586	0.98835	0.0293119	0.93317	1.04679	-0.399767	0.689328	.
run1	9	21912417	9:21912417:C:A	C	A	N	A	C	C	2841.51	10542.8	0.087381	0.0859814	0.0877661	0.958047	N	ADD	76586	0.976439	0.0228757	0.933627	1.02121	-1.04227	0.297287	.
run1	9	21912539	9:21912539:T:G	T	G	N	G	T	T	2910.33	10848.6	0.0898266	0.0880638	0.0903116	0.965971	N	ADD	76586	0.972094	0.0225264	0.930109	1.01597	-1.2564	0.208969	.
run1	9	21912625	9:21912625:T:C	T	C	N	C	T	T	15153.8	55059.3	0.458394	0.45854	0.458354	0.825086	N	ADD	76586	0.998705	0.0138933	0.971877	1.02627	-0.0932896	0.925674	.
run1	9	21913522	9:21913522:T:TG	T	TG	N	T	TG	TG	11563.1	41626.7	0.347256	0.349889	0.346531	0.733404	N	ADD	76586	1.02046	0.0154003	0.990121	1.05173	1.31528	0.188417	.
run1	9	21913630	9:21913630:A:G	A	G	N	G	A	A	4964.7	18361.8	0.15229	0.150227	0.152857	0.89101	N	ADD	76586	0.977064	0.018614	0.942061	1.01337	-1.24652	0.212573	.
run1	9	21913667	9:21913667:A:G	A	G	N	G	A	A	2910.33	10848.5	0.089826	0.0880638	0.0903108	0.965966	N	ADD	76586	0.972106	0.0225265	0.93012	1.01599	-1.25589	0.209155	.
run1	9	21913697	9:21913697:A:C	A	C	N	C	A	A	2882.43	10320.9	0.0861995	0.0872194	0.0859189	0.732943	N	ADD	76586	1.02806	0.026046	0.976895	1.0819	1.06246	0.288028	.
run1	9	21914164	9:21914164:A:G	A	G	N	G	A	A	4985.1	18415.3	0.152772	0.150844	0.153303	0.884147	N	ADD	76586	0.978024	0.0186573	0.942906	1.01445	-1.19099	0.233657	.
run1	9	21914331	9:21914331:A:G	A	G	N	G	A	A	4846.84	17933	0.148721	0.14666	0.149287	0.878609	N	ADD	76586	0.976046	0.0189283	0.940499	1.01294	-1.28093	0.200218	.
run1	9	21914684	9:21914684:T:C	T	C	N	T	C	C	1972.56	7008.03	0.0586308	0.0596878	0.05834	0.407858	N	ADD	76586	1.06612	0.0414054	0.98302	1.15625	1.54636	0.122018	.
run1	9	21914783	9:21914783:TAA:TAAA	T	TA	N	TA	T	T	9890.2	35719.8	0.29777	0.299268	0.297358	0.768415	N	ADD	76586	1.0077	0.015663	0.977231	1.03911	0.489482	0.624501	.
run1	9	21914791	9:21914791:A:AT	A	AT	N	AT	A	A	2094.1	7552.04	0.0629759	0.0633655	0.0628687	0.716119	N	ADD	76586	1.01178	0.0304961	0.953075	1.0741	0.383963	0.701006	.
run1	9	21914836	9:21914836:G:A	G	A	N	A	G	G	15100	54812.9	0.456434	0.456911	0.456302	0.824335	N	ADD	76586	1.00119	0.0139034	0.974275	1.02885	0.0854961	0.931867	.
run1	9	21914856	9:21914856:G:GA	G	GA	N	GA	G	G	4960.4	18294.2	0.15182	0.150097	0.152294	0.878622	N	ADD	76586	0.980285	0.0187581	0.944899	1.017	-1.06153	0.288451	.
run1	9	21914994	9:21914994:T:G	T	G	N	G	T	T	1979.63	7261.08	0.060329	0.0599018	0.0604465	0.793242	N	ADD	76586	0.98632	0.0297086	0.930528	1.04546	-0.463665	0.642888	.
run1	9	21915003	9:21915003:C:T	C	T	N	T	C	C	9184.11	33634.9	0.279549	0.277902	0.280002	0.768764	N	ADD	76586	0.982929	0.0159982	0.952587	1.01424	-1.07627	0.281808	.
run1	9	21915006	9:21915006:C:T	C	T	N	T	C	C	3178.3	11757.2	0.0975081	0.0961722	0.0978757	0.90401	N	ADD	76586	0.977443	0.0224102	0.93544	1.02133	-1.01806	0.308649	.
run1	9	21915011	9:21915011:C:T	C	T	N	T	C	C	3323.28	12026.5	0.100212	0.100559	0.100117	0.693549	N	ADD	76586	1.00457	0.0251051	0.956334	1.05523	0.181496	0.855978	.
run1	9	21915014	9:21915014:C:T	C	T	N	T	C	C	3158.36	11776.1	0.0975014	0.0955689	0.0980331	0.924929	N	ADD	76586	0.9689	0.0221991	0.927648	1.01199	-1.4232	0.154678	.
run1	9	21915015	9:21915015:C:T	C	T	N	T	C	C	2345.75	8564.52	0.0712289	0.0709801	0.0712974	0.745819	N	ADD	76586	0.993919	0.0283374	0.940221	1.05068	-0.215247	0.829575	.
run1	9	21915022	9:21915022:C:T	C	T	N	T	C	C	3403.85	12655.6	0.104846	0.102997	0.105355	0.879652	N	ADD	76586	0.969693	0.0220233	0.928726	1.01247	-1.39743	0.162284	.
run1	9	21915082	9:21915082:TC:T	TC	T	N	T	TC	TC	9910.57	35786.7	0.298339	0.299884	0.297914	0.765904	N	ADD	76586	1.00952	0.0156745	0.978975	1.04101	0.604291	0.54565	.
run1	9	21915084	9:21915084:C:T	C	T	N	T	C	C	3159.6	11573.4	0.0961861	0.0956064	0.0963456	0.94431	N	ADD	76586	0.991114	0.0219958	0.949294	1.03478	-0.405796	0.684892	.
run1	9	21915095	9:21915095:TTC:T	TTC	T	N	T	TTC	TTC	3212.14	11755.1	0.0977153	0.0971963	0.0978581	0.930976	N	ADD	76586	0.992457	0.0219902	0.950591	1.03617	-0.344318	0.730607	.
run1	9	21915100	9:21915100:T:G	T	G	N	G	T	T	3212.14	11755.1	0.0977153	0.0971963	0.0978581	0.930976	N	ADD	76586	0.992457	0.0219902	0.950591	1.03617	-0.344318	0.730607	.
run1	9	21915101	9:21915101:C:A	C	A	N	A	C	C	3212.14	11755.1	0.0977153	0.0971963	0.0978581	0.930976	N	ADD	76586	0.992457	0.0219902	0.950591	1.03617	-0.344318	0.730607	.
run1	9	21915599	9:21915599:C:G	C	G	N	G	C	C	2844.96	10549.9	0.0874495	0.0860856	0.0878247	0.95714	N	ADD	76586	0.977024	0.0228756	0.934186	1.02183	-1.01611	0.309576	.
run1	9	21915892	9:21915892:A:C	A	C	N	C	A	A	2923.7	10884.9	0.0901508	0.0884682	0.0906137	0.96237	N	ADD	76586	0.973516	0.0225245	0.931473	1.01746	-1.19165	0.233397	.
run1	9	21915983	9:21915983:G:C	G	C	N	C	G	G	4946.42	18289.9	0.151701	0.149674	0.152259	0.889	N	ADD	76586	0.977327	0.0186637	0.942222	1.01374	-1.22883	0.219136	.
run1	9	21916017	9:21916017:C:A	C	A	N	A	C	C	2923.7	10884.9	0.0901508	0.0884682	0.0906137	0.96237	N	ADD	76586	0.973516	0.0225245	0.931473	1.01746	-1.19165	0.233397	.
run1	9	21916079	9:21916079:AAAGG:A	AAAGG	A	N	A	AAAGG	AAAGG	10666	39477.3	0.327366	0.322744	0.328638	0.642764	N	ADD	76586	0.956859	0.0167857	0.925892	0.988863	-2.62718	0.00860969	.
run1	9	21916121	9:21916121:G:A	G	A	N	A	G	G	15197.1	55271.2	0.46006	0.459848	0.460118	0.787157	N	ADD	76586	0.99499	0.0142232	0.967636	1.02312	-0.35311	0.724006	.
run1	9	21916189	9:21916189:C:G	C	G	N	G	C	C	9892.98	35595.5	0.296977	0.299352	0.296323	0.823073	N	ADD	76586	1.01534	0.015138	0.985658	1.04592	1.00572	0.314552	.
run1	9	21916413	9:21916413:G:A	G	A	N	A	G	G	4958.6	18336.6	0.152085	0.150042	0.152647	0.890725	N	ADD	76586	0.977224	0.0186268	0.942191	1.01356	-1.2369	0.216122	.
run1	9	21916763	9:21916763:T:C	T	C	N	C	T	T	1950.98	7226.53	0.0599164	0.0590348	0.0601589	0.702237	N	ADD	76586	0.976941	0.0317885	0.917931	1.03974	-0.733879	0.463022	.
run1	9	21917056	9:21917056:GGAATAATAAAGGAACCAA:G	GGAATAATAAAGGAACCAA	G	N	G	GGAATAATAAAGGAACCAA	GGAATAATAAAGGAACCAA	2906.67	10809.9	0.08955	0.0879531	0.0899893	0.86134	N	ADD	76586	0.971697	0.0238964	0.927236	1.01829	-1.20147	0.229569	.
run1	9	21917339	9:21917339:G:A	G	A	N	A	G	G	4948.6	18327.1	0.151958	0.14974	0.152568	0.829659	N	ADD	76586	0.974083	0.0193215	0.937885	1.01168	-1.35905	0.174132	.
run1	9	21917462	9:21917462:G:T	G	T	N	T	G	G	2022.62	7372.64	0.0613379	0.0612024	0.0613752	0.762833	N	ADD	76586	0.994303	0.030011	0.937504	1.05454	-0.19038	0.849012	.
run1	9	21917587	9:21917587:G:A	G	A	N	A	G	G	2569.98	9721.77	0.080248	0.077765	0.0809311	0.857542	N	ADD	76586	0.954089	0.0252876	0.907954	1.00257	-1.85854	0.0630919	.
run1	9	21917759	9:21917759:G:T	G	T	N	T	G	G	1930.88	7036.93	0.0585473	0.0584264	0.0585806	0.764435	N	ADD	76586	0.994408	0.0306446	0.93644	1.05596	-0.182985	0.85481	.
run1	9	21918086	9:21918086:C:CA	C	CA	N	CA	C	C	14733	53850.6	0.447755	0.445805	0.448292	0.744781	N	ADD	76586	0.983623	0.0146626	0.955758	1.0123	-1.12616	0.260097	.
run1	9	21918209	9:21918209:C:T	C	T	N	T	C	C	11597.9	42358.7	0.352262	0.350941	0.352625	0.751286	N	ADD	76586	0.987784	0.0151807	0.958827	1.01762	-0.809665	0.418133	.
run1	9	21918297	9:21918297:A:C	A	C	N	A	C	C	16592.3	59872	0.499205	0.502066	0.498418	0.727616	N	ADD	76586	1.02304	0.0147438	0.993902	1.05304	1.5451	0.122323	.
run1	9	21918334	9:21918334:A:G	A	G	N	G	A	A	4640.45	16957.8	0.141006	0.140416	0.141169	0.766852	N	ADD	76586	0.992909	0.0206628	0.953502	1.03395	-0.344381	0.73056	.
run1	9	21918428	9:21918428:A:ATAAGAGAAT	A	ATAAGAGAAT	N	ATAAGAGAAT	A	A	4036.22	14905.2	0.123661	0.122132	0.124082	0.786915	N	ADD	76586	0.976667	0.0216295	0.936129	1.01896	-1.09153	0.275039	.
run1	9	21918861	9:21918861:A:AC	A	AC	N	A	AC	AC	12285.4	44378.8	0.369938	0.371744	0.369441	0.753316	N	ADD	76586	1.01401	0.0149951	0.984643	1.04425	0.927854	0.353483	.
run1	9	21919209	9:21919209:G:A	G	A	N	A	G	G	3004.16	11053.4	0.091776	0.0909029	0.0920162	0.827167	N	ADD	76586	0.982431	0.024034	0.937226	1.02982	-0.737525	0.460803	.
run1	9	21919974	9:21919974:T:C	T	C	N	C	T	T	16339.5	59212.5	0.49325	0.494418	0.492928	0.793273	N	ADD	76586	1.00321	0.0141186	0.97583	1.03136	0.227005	0.82042	.
run1	9	21920047	9:21920047:CAA:C	CAA	C	N	C	CAA	CAA	7553.67	27621	0.229642	0.228567	0.229938	0.707615	N	ADD	76586	0.993799	0.0177939	0.959737	1.02907	-0.349589	0.726647	.
run1	9	21920187	9:21920187:G:A	G	A	N	A	G	G	7871.92	28888.3	0.239993	0.238197	0.240487	0.762591	N	ADD	76586	0.988068	0.0168913	0.955892	1.02133	-0.71065	0.477301	.
run1	9	21920266	9:21920266:G:A	G	A	N	A	G	G	9914.81	35861.8	0.298858	0.300013	0.29854	0.833106	N	ADD	76586	1.0045	0.0150297	0.975341	1.03453	0.298684	0.765181	.
run1	9	21920346	9:21920346:T:C	T	C	N	T	C	C	7599.81	27518.2	0.229272	0.229963	0.229081	0.867749	N	ADD	76586	1.00751	0.0160503	0.97631	1.03971	0.46619	0.64108	.
run1	9	21920520	9:21920520:T:C	T	C	N	C	T	T	7176.09	26458.3	0.219586	0.217141	0.220258	0.752982	N	ADD	76586	0.981389	0.0175635	0.948181	1.01576	-1.06961	0.284794	.
run1	9	21920545	9:21920545:G:A	G	A	N	A	G	G	4020.93	14548.7	0.121234	0.121669	0.121114	0.73298	N	ADD	76586	1.00412	0.022471	0.960852	1.04933	0.182795	0.854959	.
run1	9	21921016	9:21921016:A:G	A	G	N	G	A	A	7237.88	26207.6	0.218352	0.219011	0.218171	0.881695	N	ADD	76586	1.00218	0.0161744	0.970911	1.03446	0.134844	0.892735	.
run1	9	21921463	9:21921463:C:T	C	T	N	T	C	C	7069.32	25806.7	0.214635	0.213911	0.214834	0.734069	N	ADD	76586	0.990795	0.0178886	0.956659	1.02615	-0.51696	0.605184	.
run1	9	21921996	9:21921996:T:C	T	C	N	C	T	T	3252.77	11903.6	0.0989497	0.0984255	0.0990939	0.688053	N	ADD	76586	0.987435	0.0254109	0.93946	1.03786	-0.497624	0.618749	.
run1	9	21922184	9:21922184:A:C	A	C	N	C	A	A	7168.62	25969.1	0.216343	0.216915	0.216186	0.884262	N	ADD	76586	1.00164	0.0162062	0.970322	1.03396	0.100977	0.919569	.
run1	9	21922550	9:21922550:A:T	A	T	N	T	A	A	16089.3	58607.3	0.487665	0.486845	0.48789	0.783476	N	ADD	76586	0.995628	0.014206	0.968288	1.02374	-0.308466	0.757727	.
run1	9	21922733	9:21922733:A:C	A	C	N	C	A	A	3354.58	12272.2	0.102021	0.101506	0.102162	0.690614	N	ADD	76586	0.991067	0.0250288	0.943623	1.0409	-0.358498	0.719971	.
run1	9	21922766	9:21922766:G:C	G	C	N	C	G	G	14699.5	53755	0.446913	0.444794	0.447496	0.8296	N	ADD	76586	0.989147	0.0138749	0.96261	1.01642	-0.786463	0.431596	.
run1	9	21923008	9:21923008:A:G	A	G	N	G	A	A	3267.28	11932.4	0.0992325	0.0988647	0.0993337	0.683882	N	ADD	76586	0.990795	0.0254411	0.942602	1.04145	-0.363503	0.71623	.
run1	9	21923354	9:21923354:C:A	C	A	N	A	C	C	2907.07	10696.1	0.0888095	0.087965	0.0890418	0.658381	N	ADD	76586	0.980106	0.0273169	0.929011	1.03401	-0.735627	0.461958	.
run1	9	21923808	9:21923808:TA:T	TA	T	N	T	TA	TA	15003.9	54821	0.45586	0.454004	0.45637	0.825845	N	ADD	76586	0.991166	0.0138904	0.964546	1.01852	-0.638808	0.522948	.
run1	9	21923847	9:21923847:G:C	G	C	N	C	G	G	15104.6	55143.7	0.458624	0.45705	0.459057	0.84168	N	ADD	76586	0.992706	0.0137527	0.966305	1.01983	-0.532321	0.594503	.
run1	9	21924423	9:21924423:G:A	G	A	N	A	G	G	13633.9	49786.2	0.414045	0.412549	0.414457	0.825001	N	ADD	76586	0.991995	0.0140541	0.965043	1.0197	-0.571874	0.567407	.
run1	9	21924671	9:21924671:G:A	G	A	N	A	G	G	13541.5	49396.3	0.410896	0.409753	0.411211	0.795438	N	ADD	76586	0.994919	0.0143272	0.96737	1.02325	-0.355516	0.722203	.
run1	9	21925039	9:21925039:G:A	G	A	N	A	G	G	2392.3	8719.76	0.0725463	0.0723886	0.0725897	0.767108	N	ADD	76586	0.993942	0.0276774	0.941461	1.04935	-0.219534	0.826234	.
run1	9	21925115	9:21925115:G:C	G	C	N	C	G	G	5675.76	20539.5	0.171149	0.171743	0.170986	0.966208	N	ADD	76586	1.00068	0.0169448	0.967991	1.03447	0.0400439	0.968058	.
run1	9	21925163	9:21925163:A:C	A	C	N	A	C	C	7808.72	28229.1	0.235277	0.236284	0.235	0.990859	N	ADD	76586	1.0092	0.0148801	0.980191	1.03906	0.615351	0.538323	.
run1	9	21925758	9:21925758:G:GC	G	GC	N	G	GC	GC	7906.7	28590.6	0.238277	0.239249	0.238009	0.912248	N	ADD	76586	1.00981	0.0154392	0.979714	1.04084	0.632523	0.527045	.
run1	9	21925855	9:21925855:T:G	T	G	N	T	G	G	8018.62	28970.5	0.241487	0.242636	0.241172	0.897792	N	ADD	76586	1.01115	0.0154893	0.980911	1.04231	0.715639	0.474214	.
run1	9	21925903	9:21925903:T:G	T	G	N	T	G	G	7919.19	28575.1	0.238257	0.239627	0.23788	0.889974	N	ADD	76586	1.01286	0.0156257	0.982314	1.04436	0.818008	0.413353	.
run1	9	21926042	9:21926042:G:C	G	C	N	G	C	C	16109.8	58265.9	0.48557	0.487468	0.485048	0.882987	N	ADD	76586	1.01026	0.0133822	0.984108	1.03711	0.762864	0.445545	.
run1	9	21926169	9:21926169:A:G	A	G	N	A	G	G	7927.1	28602.5	0.238488	0.239866	0.238108	0.88972	N	ADD	76586	1.01283	0.0156227	0.98229	1.04433	0.816209	0.414381	.
run1	9	21926355	9:21926355:CA:C	CA	C	N	CA	C	C	14585.9	52703.3	0.439305	0.441355	0.43874	0.936153	N	ADD	76586	1.00955	0.0130854	0.983987	1.03578	0.726347	0.467626	.
run1	9	21926360	9:21926360:G:A	G	A	N	A	G	G	1780.14	6504.61	0.0540879	0.0538654	0.0541491	0.699811	N	ADD	76586	0.991966	0.0332649	0.929355	1.0588	-0.242478	0.80841	.
run1	9	21926591	9:21926591:G:T	G	T	N	G	T	T	14631	52879.5	0.44075	0.442721	0.440208	0.92667	N	ADD	76586	1.00946	0.0131479	0.983777	1.03581	0.715927	0.474036	.
run1	9	21926918	9:21926918:C:A	C	A	N	C	A	A	14264.9	51542.5	0.429631	0.431643	0.429077	0.92215	N	ADD	76586	1.00971	0.013217	0.983889	1.03621	0.731057	0.464745	.
run1	9	21926927	9:21926927:T:C	T	C	N	T	C	C	7920.09	28590.8	0.238365	0.239654	0.23801	0.883462	N	ADD	76586	1.0121	0.0156826	0.98146	1.04369	0.766688	0.443267	.
run1	9	21927712	9:21927712:G:A	G	A	N	A	G	G	5709.82	20650	0.172093	0.172774	0.171906	0.986744	N	ADD	76586	1.00138	0.0167296	0.96908	1.03476	0.082591	0.934177	.
run1	9	21928024	9:21928024:G:A	G	A	N	A	G	G	7205.16	26547.2	0.220356	0.218021	0.220998	0.751406	N	ADD	76586	0.982138	0.0175562	0.948918	1.01652	-1.02661	0.304606	.
run1	9	21928366	9:21928366:C:G	C	G	N	G	C	C	2668.88	9728.59	0.0809382	0.0807578	0.0809879	0.705766	N	ADD	76586	1.00452	0.0274514	0.951902	1.06005	0.164302	0.869494	.
run1	9	21928992	9:21928992:A:G	A	G	N	A	G	G	16144.8	58344.8	0.486314	0.488525	0.485705	0.87268	N	ADD	76586	1.01179	0.0134587	0.985452	1.03884	0.871119	0.383689	.
run1	9	21929590	9:21929590:G:T	G	T	N	T	G	G	7095.86	25628.7	0.213646	0.214714	0.213352	0.940935	N	ADD	76586	1.01029	0.0157996	0.979483	1.04206	0.647877	0.517064	.
run1	9	21930147	9:21930147:G:C	G	C	N	G	C	C	6008.4	21600.3	0.180246	0.181808	0.179817	0.985703	N	ADD	76586	1.01668	0.0164461	0.98443	1.04998	1.00581	0.314509	.
run1	9	21930303	9:21930303:C:A	C	A	N	A	C	C	8308.1	30229.1	0.251594	0.251395	0.251649	0.861686	N	ADD	76586	1.00119	0.0156101	0.971021	1.03229	0.0760828	0.939353	.
run1	9	21930505	9:21930505:G:A	G	A	N	G	A	A	16260.6	58737.5	0.489633	0.49203	0.488974	0.87201	N	ADD	76586	1.01288	0.013461	0.986508	1.03996	0.950838	0.341687	.
run1	9	21930571	9:21930571:G:T	G	T	N	T	G	G	5065.91	18256.3	0.152262	0.153289	0.151979	0.944472	N	ADD	76586	1.01413	0.0179864	0.979003	1.05052	0.780165	0.435294	.
run1	9	21930762	9:21930762:A:C	A	C	N	C	A	A	6017.97	21612.1	0.180386	0.182098	0.179915	0.946939	N	ADD	76586	1.01107	0.0167372	0.978443	1.04479	0.65794	0.510576	.
run1	9	21930803	9:21930803:A:G	A	G	N	A	G	G	9539.03	34671.2	0.288631	0.288642	0.288628	0.824437	N	ADD	76586	1.00275	0.0152812	0.973166	1.03324	0.179964	0.857181	.
run1	9	21930812	9:21930812:C:T	C	T	N	T	C	C	6017.48	21610.6	0.180373	0.182083	0.179902	0.946861	N	ADD	76586	1.01106	0.0167384	0.978426	1.04478	0.656944	0.511217	.
run1	9	21931609	9:21931609:A:G	A	G	N	A	G	G	9577.01	34814.4	0.289814	0.289791	0.289821	0.82629	N	ADD	76586	1.00238	0.0152456	0.972875	1.03279	0.156222	0.875858	.
run1	9	21931642	9:21931642:G:T	G	T	N	T	G	G	3502.35	12887.1	0.107	0.105978	0.107282	0.78508	N	ADD	76586	0.982322	0.0230211	0.938984	1.02766	-0.774781	0.438469	.
run1	9	21931896	9:21931896:G:T	G	T	N	G	T	T	6726.78	23956.3	0.200318	0.203546	0.19943	0.817914	N	ADD	76586	1.03405	0.0172977	0.999578	1.06971	1.93559	0.0529183	.
run1	9	21931971	9:21931971:G:A	G	A	N	A	G	G	5396.04	19769.2	0.164294	0.163279	0.164573	0.663582	N	ADD	76586	0.984341	0.0208763	0.944877	1.02545	-0.756042	0.449624	.
run1	9	21932024	9:21932024:A:AT	A	AT	N	AT	A	A	9142.43	33297.8	0.277076	0.276641	0.277195	0.694381	N	ADD	76586	0.992625	0.0168714	0.960338	1.026	-0.438769	0.660829	.
run1	9	21932024	9:21932024:A:ATT	A	ATT	N	ATT	A	A	7253.25	25899.2	0.21644	0.219476	0.215604	0.905921	N	ADD	76586	1.02105	0.0159656	0.989597	1.05351	1.30493	0.191915	.
run1	9	21932329	9:21932329:G:A	G	A	N	A	G	G	2577.39	9508.1	0.0789014	0.0779892	0.0791524	0.74375	N	ADD	76586	0.977444	0.0271749	0.926746	1.03092	-0.839524	0.401176	.
run1	9	21932366	9:21932366:A:G	A	G	N	A	G	G	6300.88	22729.4	0.189527	0.190658	0.189216	0.822024	N	ADD	76586	1.0149	0.0176758	0.980342	1.05068	0.836723	0.402748	.
run1	9	21932745	9:21932745:C:T	C	T	N	T	C	C	7113.66	25953.8	0.215885	0.215252	0.216059	0.70611	N	ADD	76586	0.99179	0.0182024	0.957031	1.02781	-0.452881	0.650634	.
run1	9	21933029	9:21933029:G:C	G	C	N	C	G	G	6578.24	24195	0.200906	0.199051	0.201416	0.728579	N	ADD	76586	0.985513	0.0184326	0.950545	1.02177	-0.791689	0.428542	.
run1	9	21933056	9:21933056:C:A	C	A	N	A	C	C	5461.43	19700	0.164269	0.165258	0.163997	0.911464	N	ADD	76586	1.00375	0.017726	0.96948	1.03924	0.211391	0.832582	.
run1	9	21933125	9:21933125:G:C	G	C	N	G	C	C	6540.49	23352.8	0.195161	0.197909	0.194406	0.777972	N	ADD	76586	1.03353	0.017924	0.99785	1.07048	1.8399	0.0657832	.
run1	9	21933546	9:21933546:CAGAAGA:C	CAGAAGA	C	N	C	CAGAAGA	CAGAAGA	5964.23	21601.2	0.179964	0.180472	0.179824	0.881969	N	ADD	76586	0.997359	0.0174001	0.963919	1.03196	-0.151959	0.879219	.
run1	9	21934442	9:21934442:T:C	T	C	N	C	T	T	6076.25	21809.7	0.182057	0.183861	0.18156	0.88654	N	ADD	76586	1.01031	0.0172427	0.976741	1.04504	0.595131	0.551756	.
run1	9	21934684	9:21934684:A:C	A	C	N	A	C	C	7102.66	25366.6	0.211979	0.21492	0.21117	0.788764	N	ADD	76586	1.03327	0.0172652	0.99889	1.06883	1.89563	0.0580095	.
run1	9	21935420	9:21935420:GT:G	GT	G	N	G	GT	GT	8006.09	29008.8	0.241656	0.242256	0.24149	0.631583	N	ADD	76586	1.00488	0.0184689	0.969158	1.04192	0.263749	0.791973	.
run1	9	21935458	9:21935458:A:G	A	G	N	G	A	A	6268.41	22556.2	0.188185	0.189676	0.187774	0.881839	N	ADD	76586	1.00744	0.017083	0.974267	1.04174	0.433914	0.664351	.
run1	9	21935807	9:21935807:G:A	G	A	N	A	G	G	15977.2	58408.5	0.485635	0.483454	0.486235	0.792556	N	ADD	76586	0.987625	0.0141233	0.960662	1.01535	-0.881648	0.377967	.
run1	9	21936381	9:21936381:T:C	T	C	N	T	C	C	6143.3	22093.4	0.184346	0.18589	0.183921	0.756692	N	ADD	76586	1.02155	0.0186131	0.984955	1.05951	1.14552	0.251993	.
run1	9	21936911	9:21936911:A:G	A	G	N	G	A	A	6129.37	22012.2	0.183725	0.185469	0.183245	0.832466	N	ADD	76586	1.01052	0.0177352	0.975993	1.04626	0.589802	0.555323	.
run1	9	21937198	9:21937198:C:T	C	T	N	T	C	C	7600.76	27722.9	0.230614	0.229992	0.230786	0.675559	N	ADD	76586	0.992663	0.0181736	0.957927	1.02866	-0.405179	0.685346	.
run1	9	21937351	9:21937351:T:C	T	C	N	C	T	T	8916.07	32761.7	0.272098	0.269791	0.272733	0.721554	N	ADD	76586	0.982664	0.0166659	0.951085	1.01529	-1.0493	0.294039	.
run1	9	21937538	9:21937538:G:A	G	A	N	A	G	G	3493.45	12808.4	0.106428	0.105708	0.106627	0.641081	N	ADD	76586	0.987095	0.0255069	0.938961	1.0377	-0.509218	0.6106	.
run1	9	21937875	9:21937875:A:G	A	G	N	G	A	A	2908.56	10497.1	0.08752	0.0880101	0.0873852	0.73118	N	ADD	76586	1.00788	0.0259513	0.957893	1.06047	0.302272	0.762445	.
run1	9	21938367	9:21938367:G:A	G	A	N	A	G	G	1905.03	6953.21	0.057832	0.0576443	0.0578836	0.715161	N	ADD	76586	0.995693	0.0318933	0.935358	1.05992	-0.135323	0.892356	.
run1	9	21938473	9:21938473:AAAG:A	AAAG	A	N	A	AAAG	AAAG	1852.37	6766.51	0.0562693	0.0560509	0.0563293	0.677056	N	ADD	76586	0.992819	0.0332139	0.930247	1.0596	-0.216994	0.828213	.
run1	9	21938489	9:21938489:T:A	T	A	N	A	T	T	5883.62	21838.4	0.180986	0.178032	0.181799	0.698451	N	ADD	76586	0.969368	0.0196543	0.932736	1.00744	-1.58292	0.113439	.
run1	9	21939306	9:21939306:T:C	T	C	N	C	T	T	8171	29594.9	0.246559	0.247246	0.246369	0.722113	N	ADD	76586	1.00923	0.0171645	0.975846	1.04376	0.535466	0.592328	.
run1	9	21939387	9:21939387:G:A	G	A	N	A	G	G	1797.96	6540.73	0.0544401	0.0544046	0.0544498	0.726744	N	ADD	76586	0.995255	0.0325397	0.933763	1.0608	-0.146165	0.883791	.
run1	9	21939589	9:21939589:G:A	G	A	N	A	G	G	1807.38	6446.31	0.0538851	0.0546897	0.0536638	0.687268	N	ADD	76586	1.03544	0.0334002	0.969825	1.10549	1.04263	0.297122	.
run1	9	21939704	9:21939704:A:AAAT	A	AAAT	N	AAAT	A	A	2761.12	10255.1	0.084978	0.0835489	0.0853712	0.715392	N	ADD	76586	0.964179	0.026826	0.914794	1.01623	-1.35982	0.173888	.
run1	9	21939704	9:21939704:A:AAATAAT	A	AAATAAT	N	AAATAAT	A	A	2452.85	9101.71	0.0754352	0.0742208	0.0757693	0.675854	N	ADD	76586	0.974106	0.0291931	0.919935	1.03147	-0.898669	0.368829	.
run1	9	21939901	9:21939901:C:T	C	T	N	T	C	C	2105.29	7790.49	0.0646057	0.0637041	0.0648538	0.691448	N	ADD	76586	0.972077	0.0309153	0.914925	1.0328	-0.916072	0.359629	.
run1	9	21940017	9:21940017:C:T	C	T	N	T	C	C	9880.32	35909.8	0.298945	0.298969	0.298939	0.727666	N	ADD	76586	0.997332	0.0160991	0.966353	1.0293	-0.165963	0.868186	.
run1	9	21940705	9:21940705:GATTC:G	GATTC	G	N	G	GATTC	GATTC	3509.88	12646	0.105475	0.106206	0.105275	0.685927	N	ADD	76586	1.01696	0.0246342	0.969022	1.06726	0.682567	0.49488	.
run1	9	21941196	9:21941196:T:C	T	C	N	C	T	T	3831.51	13924.7	0.115923	0.115938	0.115919	0.678704	N	ADD	76586	1.00514	0.0238437	0.959247	1.05323	0.214982	0.829781	.
run1	9	21941385	9:21941385:A:G	A	G	N	G	A	A	1718.69	6186.52	0.0516101	0.0520059	0.0515012	0.722517	N	ADD	76586	1.00621	0.0333215	0.942594	1.07412	0.185732	0.852655	.
run1	9	21941602	9:21941602:C:G	C	G	N	G	C	C	3291.41	11713.5	0.097961	0.0995949	0.0975115	0.691884	N	ADD	76586	1.03756	0.0252714	0.987416	1.09024	1.45885	0.144608	.
run1	9	21944013	9:21944013:G:A	G	A	N	A	G	G	2393.66	8377.01	0.0703175	0.0724299	0.0697363	0.720626	N	ADD	76586	1.06195	0.0286295	1.004	1.12324	2.09941	0.0357812	.
run1	9	21944317	9:21944317:C:A	C	A	N	A	C	C	10599.4	38562.4	0.320958	0.320727	0.321022	0.750712	N	ADD	76586	0.99446	0.0155418	0.964624	1.02522	-0.357455	0.720751	.
run1	9	21944411	9:21944411:A:C	A	C	N	C	A	A	4950.5	17826.7	0.148703	0.149797	0.148402	0.796932	N	ADD	76586	1.01719	0.019743	0.978586	1.05733	0.863532	0.387845	.
run1	9	21944502	9:21944502:A:G	A	G	N	G	A	A	1789.73	6504.94	0.0541526	0.0541554	0.0541518	0.857812	N	ADD	76586	0.997978	0.0299972	0.940995	1.05841	-0.0674723	0.946206	.
run1	9	21944627	9:21944627:C:T	C	T	N	C	T	T	9907.38	36113.9	0.300455	0.299788	0.300638	0.711015	N	ADD	76586	0.995236	0.0162813	0.963978	1.02751	-0.293325	0.769273	.
run1	9	21944818	9:21944818:A:G	A	G	N	A	G	G	10961.6	40430.9	0.335521	0.331686	0.336576	0.719008	N	ADD	76586	0.970585	0.0157507	0.94108	1.00101	-1.89558	0.0580152	.
run1	9	21945605	9:21945605:A:T	A	T	N	T	A	A	1759.99	6408.15	0.0533266	0.0532555	0.0533461	0.781637	N	ADD	76586	1.00142	0.0316594	0.94117	1.06553	0.0448332	0.96424	.
run1	9	21946007	9:21946007:C:CAA	C	CAA	N	CAA	C	C	9253.16	33531.3	0.279323	0.279991	0.279139	0.690949	N	ADD	76586	1.00074	0.0168483	0.968233	1.03434	0.0438797	0.965	.
run1	9	21946196	9:21946196:T:C	T	C	N	C	T	T	3765.71	13292.6	0.111367	0.113947	0.110657	0.733989	N	ADD	76586	1.0505	0.0231333	1.00393	1.09923	2.12968	0.0331982	.
run1	9	21946322	9:21946322:C:T	C	T	N	T	C	C	6535.14	23746.4	0.197697	0.197747	0.197683	0.97344	N	ADD	76586	0.995112	0.0159911	0.964407	1.02679	-0.306439	0.759271	.
run1	9	21946891	9:21946891:A:T	A	T	N	A	T	T	9934.04	36165.6	0.300966	0.300594	0.301069	0.709645	N	ADD	76586	0.997824	0.0162856	0.966477	1.03019	-0.133749	0.893601	.
run1	9	21947472	9:21947472:G:C	G	C	N	G	C	C	10907.5	40170.7	0.33347	0.330052	0.334411	0.712328	N	ADD	76586	0.973566	0.0158464	0.943793	1.00428	-1.69059	0.0909158	.
run1	9	21947703	9:21947703:G:T	G	T	N	T	G	G	1736.01	6225.4	0.0519769	0.0525299	0.0518248	0.71626	N	ADD	76586	1.0229	0.0333508	0.958178	1.092	0.678992	0.497143	.
run1	9	21947750	9:21947750:T:C	T	C	N	C	T	T	2721.01	10078.5	0.0835632	0.0823351	0.0839011	0.683972	N	ADD	76586	0.972835	0.0276232	0.921566	1.02696	-0.997007	0.318761	.
run1	9	21947957	9:21947957:G:C	G	C	N	G	C	C	10985.4	40562.7	0.336537	0.332407	0.337673	0.717604	N	ADD	76586	0.968687	0.0157568	0.939229	0.99907	-2.01903	0.0434839	.
run1	9	21948078	9:21948078:T:TA	T	TA	N	TA	T	T	7850.45	27970.3	0.23386	0.237547	0.232846	0.66699	N	ADD	76586	1.0416	0.0181081	1.00528	1.07923	2.25094	0.0243896	.
run1	9	21948639	9:21948639:T:G	T	G	N	G	T	T	3423.69	12139.1	0.101603	0.103598	0.101055	0.758996	N	ADD	76586	1.04035	0.0237139	0.993098	1.08984	1.66791	0.0953336	.
run1	9	21948653	9:21948653:T:TA	T	TA	N	TA	T	T	3308.8	11640	0.0975948	0.100121	0.0968997	0.761061	N	ADD	76586	1.05208	0.0240514	1.00363	1.10286	2.11069	0.0347991	.
run1	9	21948666	9:21948666:T:C	T	C	N	T	C	C	14396.1	52759.1	0.43843	0.435611	0.439206	0.717997	N	ADD	76586	0.975366	0.0149567	0.947189	1.00438	-1.66764	0.0953869	.
run1	9	21948943	9:21948943:G:C	G	C	N	C	G	G	2070.61	7555.53	0.0628453	0.0626547	0.0628978	0.763277	N	ADD	76586	0.998665	0.029727	0.942141	1.05858	-0.0449456	0.964151	.
run1	9	21949005	9:21949005:CA:C	CA	C	N	C	CA	CA	5922.43	21114.1	0.176511	0.179207	0.175769	0.775917	N	ADD	76586	1.03515	0.0186403	0.998015	1.07367	1.85336	0.0638305	.
run1	9	21949148	9:21949148:T:C	T	C	N	C	T	T	6090.06	21433.4	0.17969	0.184279	0.178427	0.704146	N	ADD	76586	1.05945	0.0193549	1.02002	1.10042	2.98389	0.00284605	.
run1	9	21949259	9:21949259:G:A	G	A	N	A	G	G	1690.88	6147.77	0.0511755	0.0511642	0.0511786	0.816303	N	ADD	76586	1.00093	0.0315654	0.940877	1.0648	0.0292912	0.976632	.
run1	9	21949527	9:21949527:T:G	T	G	N	G	T	T	9215.96	33284.3	0.277467	0.278866	0.277083	0.857067	N	ADD	76586	1.01359	0.0151545	0.98393	1.04415	0.890911	0.372977	.
run1	9	21949528	9:21949528:T:A	T	A	N	A	T	T	9215.96	33284.3	0.277467	0.278866	0.277083	0.857067	N	ADD	76586	1.01359	0.0151545	0.98393	1.04415	0.890911	0.372977	.
run1	9	21950446	9:21950446:C:T	C	T	N	T	C	C	2188.28	7752.38	0.0648987	0.0662153	0.0645365	0.830293	N	ADD	76586	1.03808	0.0278069	0.983021	1.09623	1.34412	0.178908	.
run1	9	21950452	9:21950452:T:C	T	C	N	T	C	C	7588.04	27977.1	0.232191	0.229606	0.232901	0.671974	N	ADD	76586	0.97767	0.018236	0.943344	1.01325	-1.23836	0.215584	.
run1	9	21950523	9:21950523:G:C	G	C	N	C	G	G	9356.44	33750.2	0.281426	0.283117	0.280961	0.885997	N	ADD	76586	1.0144	0.0148376	0.985329	1.04434	0.963866	0.335113	.
run1	9	21950668	9:21950668:C:T	C	T	N	T	C	C	6802.73	25171	0.208744	0.205844	0.209542	0.714551	N	ADD	76586	0.973904	0.0183859	0.939433	1.00964	-1.4382	0.150376	.
run1	9	21950722	9:21950722:A:T	A	T	N	T	A	A	11324	40855.5	0.340659	0.342652	0.340111	0.704077	N	ADD	76586	1.01066	0.0158034	0.979837	1.04246	0.671033	0.502199	.
run1	9	21950780	9:21950780:A:T	A	T	N	T	A	A	2444.34	8769.15	0.0732085	0.0739632	0.0730008	0.691019	N	ADD	76586	1.00783	0.0288922	0.952346	1.06655	0.270011	0.787152	.
run1	9	21950782	9:21950782:A:G	A	G	N	G	A	A	13902.6	50129.1	0.418038	0.42068	0.417312	0.854691	N	ADD	76586	1.01596	0.0137731	0.988905	1.04376	1.14988	0.250193	.
run1	9	21950879	9:21950879:G:A	G	A	N	A	G	G	13904	50133.7	0.418077	0.420721	0.417349	0.854594	N	ADD	76586	1.01598	0.0137737	0.988916	1.04378	1.15075	0.249834	.
run1	9	21951902	9:21951902:C:A	C	A	N	A	C	C	4809.16	17370.3	0.144801	0.145521	0.144603	0.786654	N	ADD	76586	1.00438	0.0201155	0.96555	1.04477	0.217165	0.82808	.
run1	9	21952824	9:21952824:A:T	A	T	N	T	A	A	2969.82	10642.1	0.0888667	0.089864	0.0885923	0.800296	N	ADD	76586	1.01358	0.0245869	0.965897	1.06362	0.548739	0.583184	.
run1	9	21952926	9:21952926:C:T	C	T	N	C	T	T	14427.4	52081.7	0.434212	0.436559	0.433566	0.82154	N	ADD	76586	1.01574	0.0139792	0.988284	1.04395	1.11693	0.264024	.
run1	9	21953137	9:21953137:G:A	G	A	N	A	G	G	8425.98	30399.6	0.253477	0.254962	0.253068	0.931352	N	ADD	76586	1.01411	0.0149604	0.984805	1.04428	0.936471	0.349031	.
run1	9	21953322	9:21953322:A:T	A	T	N	T	A	A	7196.6	26654.5	0.221001	0.217762	0.221892	0.728303	N	ADD	76586	0.970651	0.0178447	0.937289	1.0052	-1.66932	0.0950537	.
run1	9	21954071	9:21954071:G:T	G	T	N	T	G	G	4796.31	17323.1	0.144409	0.145132	0.14421	0.787968	N	ADD	76586	1.00444	0.0201208	0.9656	1.04484	0.220183	0.825729	.
run1	9	21954473	9:21954473:CT:C	CT	C	N	C	CT	CT	6258.26	22546.8	0.188057	0.189369	0.187696	0.705154	N	ADD	76586	1.01159	0.0191212	0.974383	1.05022	0.602786	0.546651	.
run1	9	21954953	9:21954953:A:G	A	G	N	G	A	A	9608.67	34612.2	0.288701	0.290749	0.288137	0.985453	N	ADD	76586	1.01538	0.0139591	0.987981	1.04355	1.09372	0.274079	.
run1	9	21955116	9:21955116:C:T	C	T	N	T	C	C	1961.16	7005.7	0.0585412	0.0593429	0.0583206	0.872283	N	ADD	76586	1.02744	0.0285575	0.971516	1.08659	0.948043	0.343107	.
run1	9	21955161	9:21955161:CA:C	CA	C	N	C	CA	CA	1746.68	6230.92	0.0520827	0.0528529	0.0518708	0.682413	N	ADD	76586	1.01789	0.0340294	0.952216	1.0881	0.521094	0.602301	.
run1	9	21955669	9:21955669:G:A	G	A	N	A	G	G	8417.5	30350	0.253098	0.254705	0.252656	0.931034	N	ADD	76586	1.01521	0.0149688	0.985862	1.04544	1.00875	0.313095	.
run1	9	21956078	9:21956078:A:G	A	G	N	A	G	G	8696.97	32297.9	0.267639	0.263162	0.268871	0.728211	N	ADD	76586	0.965167	0.0167234	0.934044	0.997327	-2.12004	0.0340028	.
run1	9	21956218	9:21956218:A:G	A	G	N	G	A	A	1780.31	6355.2	0.0531136	0.0538705	0.0529053	0.696347	N	ADD	76586	1.01651	0.0333881	0.95212	1.08526	0.490461	0.623808	.
run1	9	21956230	9:21956230:C:T	C	T	N	T	C	C	4827.43	17439.6	0.145373	0.146073	0.14518	0.78789	N	ADD	76586	1.00405	0.0200687	0.965325	1.04433	0.201473	0.840329	.
run1	9	21956600	9:21956600:T:TA	T	TA	N	T	TA	TA	12507.5	45435.1	0.378285	0.378465	0.378235	0.618605	N	ADD	76586	1.00556	0.0164877	0.973585	1.03859	0.336322	0.736628	.
run1	9	21958524	9:21958524:T:C	T	C	N	C	T	T	4391.97	15959.8	0.132869	0.132897	0.132861	0.791189	N	ADD	76586	0.995986	0.0208343	0.956134	1.0375	-0.193066	0.846907	.
run1	9	21959751	9:21959751:T:C	T	C	N	T	C	C	8716.29	31438.7	0.262157	0.263747	0.261719	0.883119	N	ADD	76586	1.0142	0.0151888	0.984449	1.04484	0.928088	0.353362	.
run1	9	21959860	9:21959860:G:A	G	A	N	A	G	G	4612.27	16678.7	0.139001	0.139563	0.138846	0.779472	N	ADD	76586	1.00387	0.0205655	0.964207	1.04516	0.187593	0.851196	.
run1	9	21959900	9:21959900:C:T	C	T	N	C	T	T	13287.3	47994.4	0.400084	0.402061	0.399541	0.822951	N	ADD	76586	1.01267	0.0141301	0.98501	1.04111	0.891099	0.372876	.
run1	9	21959966	9:21959966:C:T	C	T	N	C	T	T	13285	47980.9	0.399981	0.40199	0.399428	0.822714	N	ADD	76586	1.01287	0.0141325	0.985203	1.04132	0.905145	0.365389	.
run1	9	21961227	9:21961227:A:T	A	T	N	A	T	T	8921.47	32229.6	0.26866	0.269955	0.268303	0.911895	N	ADD	76586	1.01177	0.0148394	0.982768	1.04163	0.788613	0.430338	.
run1	9	21961603	9:21961603:G:T	G	T	N	T	G	G	3029.49	10834.7	0.0905138	0.0916695	0.0901958	0.792455	N	ADD	76586	1.01636	0.0244897	0.968729	1.06634	0.662675	0.507538	.
run1	9	21961866	9:21961866:C:A	C	A	N	A	C	C	2248.65	7988.59	0.0668349	0.0680419	0.0665029	0.877468	N	ADD	76586	1.03173	0.0267076	0.979112	1.08717	1.16957	0.242175	.
run1	9	21962012	9:21962012:T:A	T	A	N	A	T	T	6118.57	22327.9	0.185716	0.185142	0.185874	0.669871	N	ADD	76586	0.99585	0.0197849	0.957972	1.03523	-0.210197	0.833514	.
run1	9	21962016	9:21962016:ATGTTGT:A	ATGTTGT	A	N	A	ATGTTGT	ATGTTGT	6118.7	22328.5	0.185721	0.185146	0.185879	0.66985	N	ADD	76586	0.995842	0.019785	0.957964	1.03522	-0.210614	0.833188	.
run1	9	21962024	9:21962024:AG:A	AG	A	N	A	AG	AG	6131.47	22366.1	0.186049	0.185532	0.186192	0.668629	N	ADD	76586	0.996666	0.0197874	0.958752	1.03608	-0.168796	0.865957	.
run1	9	21962301	9:21962301:C:T	C	T	N	T	C	C	7481.28	26674	0.222987	0.226376	0.222054	0.745062	N	ADD	76586	1.02766	0.0174123	0.993183	1.06334	1.5671	0.117092	.
run1	9	21963048	9:21963048:C:T	C	T	N	C	T	T	9769.78	35175.8	0.293432	0.295624	0.292829	0.921993	N	ADD	76586	1.01743	0.0143601	0.989195	1.04647	1.20343	0.22881	.
run1	9	21963889	9:21963889:AT:A	AT	A	N	AT	A	A	13957.8	50937.8	0.423678	0.422348	0.424044	0.648223	N	ADD	76586	0.991464	0.0158049	0.961223	1.02266	-0.542374	0.587561	.
run1	9	21964463	9:21964463:T:A	T	A	N	A	T	T	2093.67	7385.2	0.0618838	0.0633525	0.0614798	0.824837	N	ADD	76586	1.0455	0.0285009	0.988697	1.10556	1.56112	0.118495	.
run1	9	21964866	9:21964866:G:C	G	C	N	C	G	G	4339.31	15784.3	0.131379	0.131303	0.1314	0.762716	N	ADD	76586	0.995297	0.0213272	0.954551	1.03778	-0.221044	0.825058	.
run1	9	21964882	9:21964882:CAAAA:C	CAAAA	C	N	CAAAA	C	C	15526.8	56247.5	0.468587	0.469826	0.468246	0.733218	N	ADD	76586	1.01149	0.0147157	0.982731	1.04109	0.77619	0.437637	.
run1	9	21965337	9:21965337:C:A	C	A	N	A	C	C	3553.8	12844.6	0.107058	0.107534	0.106927	0.677314	N	ADD	76586	1.01638	0.0246907	0.968363	1.06677	0.657915	0.510593	.
run1	9	21966221	9:21966221:G:A	G	A	N	A	G	G	2310.91	8185.56	0.0685274	0.0699259	0.0681426	0.850108	N	ADD	76586	1.03718	0.0267999	0.984109	1.09312	1.36226	0.173117	.
run1	9	21966527	9:21966527:C:G	C	G	N	G	C	C	5970.61	21673.5	0.180478	0.180665	0.180426	0.702801	N	ADD	76586	1.00651	0.0195048	0.968758	1.04573	0.332631	0.739413	.
run1	9	21967855	9:21967855:G:C	G	C	N	C	G	G	2357.07	8473.15	0.0707063	0.0713228	0.0705367	0.679068	N	ADD	76586	1.00512	0.0296472	0.948377	1.06525	0.172168	0.863305	.
run1	9	21968155	9:21968155:T:G	T	G	N	G	T	T	3584.46	12783.1	0.106857	0.108462	0.106416	0.406808	N	ADD	76586	1.0593	0.0316645	0.995559	1.12713	1.8194	0.0688511	.
run1	9	21968159	9:21968159:G:A	G	A	N	A	G	G	6043.38	22435.5	0.185928	0.182867	0.18677	0.768874	N	ADD	76586	0.964901	0.018542	0.930464	1.00061	-1.92697	0.0539833	.
run1	9	21968199	9:21968199:C:G	C	G	N	C	G	G	6426.48	23370.9	0.194535	0.194459	0.194556	0.66974	N	ADD	76586	1.00468	0.0194264	0.967144	1.04367	0.240261	0.810128	.
run1	9	21970427	9:21970427:A:G	A	G	N	G	A	A	3917.15	14815.3	0.122297	0.118529	0.123333	0.854784	N	ADD	76586	0.950776	0.0209933	0.912449	0.990713	-2.40443	0.0161979	.
run1	9	21971574	9:21971574:AT:A	AT	A	N	A	AT	AT	15816.6	57893.8	0.481227	0.478596	0.481951	0.646385	N	ADD	76586	0.980294	0.0156529	0.950676	1.01083	-1.2715	0.20355	.
run1	9	21971989	9:21971989:C:G	C	G	N	G	C	C	5516.86	20011.1	0.166662	0.166935	0.166587	0.710708	N	ADD	76586	1.00941	0.0200147	0.970581	1.0498	0.46803	0.639763	.
run1	9	21972813	9:21972813:T:C	T	C	N	C	T	T	1956.45	7223.35	0.0599313	0.0592001	0.0601325	0.707325	N	ADD	76586	0.975599	0.0316567	0.916907	1.03805	-0.780353	0.435183	.
run1	9	21973422	9:21973422:G:T	G	T	N	T	G	G	8195.58	30423.2	0.252127	0.24799	0.253265	0.730643	N	ADD	76586	0.966449	0.0170267	0.93473	0.999245	-2.00429	0.0450386	.
run1	9	21975017	9:21975017:C:T	C	T	N	T	C	C	5077.09	18404.3	0.153301	0.153628	0.153211	0.893469	N	ADD	76586	1.00484	0.0184422	0.969165	1.04182	0.261645	0.793595	.
run1	9	21978358	9:21978358:A:T	A	T	N	T	A	A	1716.12	6126.66	0.0512024	0.051928	0.0510028	0.680883	N	ADD	76586	1.01686	0.0343512	0.950655	1.08768	0.486819	0.626387	.
run1	9	21978979	9:21978979:C:T	C	T	N	C	T	T	12359.2	44383.8	0.370453	0.373979	0.369484	0.844627	N	ADD	76586	1.0234	0.0141353	0.995435	1.05215	1.63629	0.101779	.
run1	9	21979204	9:21979204:G:A	G	A	N	G	A	A	6012.82	21809.9	0.181644	0.181942	0.181562	0.677435	N	ADD	76586	1.00923	0.0198191	0.970782	1.04921	0.463777	0.642808	.
run1	9	21980151	9:21980151:A:G	A	G	N	A	G	G	5962.05	21608.2	0.179996	0.180406	0.179883	0.677497	N	ADD	76586	1.01067	0.0198848	0.972043	1.05084	0.533965	0.593366	.
run1	9	21980194	9:21980194:C:CA	C	CA	N	CA	C	C	5994.24	21732.8	0.181019	0.18138	0.18092	0.691427	N	ADD	76586	1.00074	0.0196236	0.96298	1.03998	0.0376397	0.969975	.
run1	9	21980897	9:21980897:G:A	G	A	N	A	G	G	3139.57	11303.3	0.0942916	0.0950003	0.0940967	0.803137	N	ADD	76586	1.00804	0.0239364	0.961837	1.05645	0.334397	0.73808	.
run1	9	21980899	9:21980899:A:G	A	G	N	G	A	A	3139.57	11303.3	0.0942916	0.0950003	0.0940967	0.803137	N	ADD	76586	1.00804	0.0239364	0.961837	1.05645	0.334397	0.73808	.
run1	9	21980900	9:21980900:G:GT	G	GT	N	GT	G	G	3139.57	11303.3	0.0942916	0.0950003	0.0940967	0.803137	N	ADD	76586	1.00804	0.0239364	0.961837	1.05645	0.334397	0.73808	.
run1	9	21980902	9:21980902:G:A	G	A	N	A	G	G	3139.57	11303.3	0.0942916	0.0950003	0.0940967	0.803137	N	ADD	76586	1.00804	0.0239364	0.961837	1.05645	0.334397	0.73808	.
run1	9	21980941	9:21980941:G:C	G	C	N	C	G	G	2612.59	10049.4	0.0826652	0.0790545	0.0836586	0.944026	N	ADD	76586	0.938747	0.0238839	0.895816	0.983736	-2.64651	0.00813275	.
run1	9	21980944	9:21980944:C:T	C	T	N	T	C	C	16277.1	58930.3	0.491	0.492529	0.490579	0.768009	N	ADD	76586	1.01171	0.0143486	0.983658	1.04057	0.811652	0.416991	.
run1	9	21980969	9:21980969:AT:A	AT	A	N	A	AT	AT	12934.4	46709.7	0.389393	0.391383	0.388846	0.798542	N	ADD	76586	1.01469	0.0144147	0.986423	1.04377	1.01161	0.311724	.
run1	9	21981157	9:21981157:GTGTA:G	GTGTA	G	N	G	GTGTA	GTGTA	13914.4	50361.9	0.419635	0.421037	0.419249	0.725261	N	ADD	76586	1.01189	0.0149503	0.982666	1.04198	0.79037	0.429312	.
run1	9	21981177	9:21981177:G:A	G	A	N	A	G	G	6668.51	24020.6	0.200357	0.201783	0.199965	0.700382	N	ADD	76586	1.00681	0.018718	0.970544	1.04443	0.362648	0.716868	.
run1	9	21981583	9:21981583:G:A	G	A	N	A	G	G	4405.89	16062.9	0.133632	0.133318	0.133719	0.787843	N	ADD	76586	0.991209	0.0208418	0.951535	1.03254	-0.423637	0.671831	.
run1	9	21981630	9:21981630:C:CT	C	CT	N	C	CT	CT	9363.31	34033.1	0.283318	0.283325	0.283316	0.623919	N	ADD	76586	1.00584	0.017677	0.971584	1.04129	0.329161	0.742034	.
run1	9	21982478	9:21982478:AT:A	AT	A	N	A	AT	AT	2248.06	8833.79	0.0723491	0.068024	0.073539	0.949772	N	ADD	76586	0.919048	0.02547	0.874295	0.966092	-3.31437	0.00091851	.
run1	9	21982870	9:21982870:CA:CAA	C	CA	N	CA	C	C	2738.84	10480.7	0.086305	0.0828747	0.0872488	0.936904	N	ADD	76586	0.943776	0.0234799	0.901328	0.988223	-2.46452	0.0137197	.
run1	9	21982870	9:21982870:CA:C	CA	C	N	C	CA	CA	5040.4	18067.7	0.150863	0.152518	0.150408	0.708542	N	ADD	76586	1.0189	0.0207815	0.978236	1.06126	0.901138	0.367515	.
run1	9	21984661	9:21984661:A:C	A	C	N	C	A	A	2919.2	11182	0.0920614	0.088332	0.0930875	0.992491	N	ADD	76586	0.946078	0.0221574	0.905871	0.988069	-2.50166	0.0123614	.
run1	9	21986218	9:21986218:C:T	C	T	N	T	C	C	7003.48	25034.2	0.209162	0.211918	0.208403	0.743234	N	ADD	76586	1.02181	0.0178523	0.986671	1.05819	1.2083	0.226932	.
run1	9	21986847	9:21986847:T:A	T	A	N	T	A	A	9535	35260.2	0.29245	0.28852	0.293531	0.757527	N	ADD	76586	0.972811	0.0159485	0.942873	1.0037	-1.7284	0.083917	.
run1	9	21987472	9:21987472:C:T	C	T	N	T	C	C	7132.49	25533.7	0.213265	0.215822	0.212561	0.746269	N	ADD	76586	1.01896	0.0176939	0.984226	1.05491	1.06134	0.288535	.
run1	9	21987584	9:21987584:T:C	T	C	N	C	T	T	2711.76	10410.4	0.0856696	0.0820552	0.086664	0.966775	N	ADD	76586	0.941903	0.0232082	0.900019	0.985737	-2.57894	0.00991035	.
run1	9	21987874	9:21987874:T:A	T	A	N	T	A	A	6286.18	22807.1	0.189938	0.190214	0.189863	0.680116	N	ADD	76586	1.00849	0.0194423	0.970785	1.04766	0.434945	0.663602	.
run1	9	21988800	9:21988800:C:T	C	T	N	T	C	C	2462.23	8824.7	0.073688	0.0745048	0.0734633	0.689392	N	ADD	76586	1.01077	0.028829	0.955243	1.06953	0.371645	0.710157	.
run1	9	21988896	9:21988896:C:T	C	T	N	C	T	T	6665.16	24256.5	0.201875	0.201681	0.201928	0.680847	N	ADD	76586	1.00266	0.0190051	0.965994	1.04071	0.139518	0.889041	.
run1	9	21989093	9:21989093:G:GA	G	GA	N	GA	G	G	2124.86	7686.1	0.0640519	0.0642962	0.0639847	0.677752	N	ADD	76586	1.00648	0.0311471	0.946872	1.06983	0.207284	0.835788	.
run1	9	21990457	9:21990457:C:T	C	T	N	C	T	T	8894.77	33009.7	0.273578	0.269147	0.274797	0.744846	N	ADD	76586	0.967083	0.01643	0.936437	0.998732	-2.03718	0.0416315	.
run1	9	21991371	9:21991371:C:T	C	T	N	T	C	C	7349.14	26472.4	0.220807	0.222378	0.220375	0.876867	N	ADD	76586	1.01597	0.016161	0.984296	1.04867	0.980559	0.32681	.
run1	9	21991752	9:21991752:C:G	C	G	N	G	C	C	3183.68	11422	0.095355	0.096335	0.0950854	0.816696	N	ADD	76586	1.01241	0.0235993	0.966651	1.06034	0.522745	0.601151	.
run1	9	21991923	9:21991923:C:T	C	T	N	C	T	T	9109.75	32752.2	0.2733	0.275652	0.272653	0.852621	N	ADD	76586	1.02087	0.0152465	0.990818	1.05184	1.35493	0.175441	.
run1	9	21992837	9:21992837:TA:T	TA	T	N	T	TA	TA	3354.42	12223.2	0.1017	0.101502	0.101755	0.713829	N	ADD	76586	0.99685	0.0246379	0.949856	1.04617	-0.128063	0.898099	.
run1	9	21992852	9:21992852:C:A	C	A	N	A	C	C	2518.96	8914.42	0.0746441	0.0762212	0.0742102	0.770198	N	ADD	76586	1.03592	0.027052	0.982426	1.09233	1.30457	0.19204	.
run1	9	21993048	9:21993048:G:A	G	A	N	A	G	G	10795.9	39561.7	0.328765	0.326675	0.329341	0.760362	N	ADD	76586	0.980795	0.0153686	0.951692	1.01079	-1.26175	0.207037	.
run1	9	21993964	9:21993964:T:C	T	C	N	C	T	T	5521.14	19616.3	0.164112	0.167064	0.1633	0.878103	N	ADD	76586	1.03572	0.018023	0.999768	1.07296	1.9471	0.0515226	.
run1	9	21995882	9:21995882:C:T	C	T	N	C	T	T	15194.3	54613.6	0.455748	0.459765	0.454643	0.838042	N	ADD	76586	1.02607	0.013776	0.998734	1.05415	1.868	0.0617621	.
run1	9	21995941	9:21995941:T:A	T	A	N	A	T	T	8589.38	31791.9	0.263633	0.259906	0.264659	0.858638	N	ADD	76586	0.970502	0.0154523	0.94155	1.00034	-1.93767	0.0526634	.
run1	9	21996645	9:21996645:CCT:C	CCT	C	N	C	CCT	CCT	8406.41	31272.5	0.259048	0.25437	0.260335	0.83881	N	ADD	76586	0.961982	0.0157332	0.932771	0.992108	-2.46355	0.0137568	.
run1	9	21996780	9:21996780:G:A	G	A	N	A	G	G	5014.68	18079.9	0.150775	0.151739	0.15051	0.853224	N	ADD	76586	1.00812	0.0189768	0.971315	1.04632	0.426251	0.669925	.
run1	9	21996835	9:21996835:C:A	C	A	N	A	C	C	5019.79	18095.8	0.150913	0.151894	0.150643	0.852575	N	ADD	76586	1.00834	0.0189762	0.971522	1.04654	0.43744	0.661792	.
run1	9	21996863	9:21996863:G:A	G	A	N	A	G	G	5019.79	18095.8	0.150913	0.151894	0.150643	0.852575	N	ADD	76586	1.00834	0.0189762	0.971522	1.04654	0.43744	0.661792	.
run1	9	21996986	9:21996986:C:T	C	T	N	T	C	C	2959.44	11018.6	0.0912569	0.0895497	0.0917265	0.767148	N	ADD	76586	0.962379	0.0251118	0.916159	1.01093	-1.52706	0.126747	.
run1	9	21997597	9:21997597:A:G	A	G	N	G	A	A	5127.63	18572.2	0.154727	0.155157	0.154608	0.831648	N	ADD	76586	1.00287	0.0190416	0.966129	1.041	0.150367	0.880475	.
run1	9	21997723	9:21997723:T:C	T	C	N	C	T	T	3571.76	12824.7	0.107046	0.108078	0.106762	0.850241	N	ADD	76586	1.01161	0.0219866	0.968943	1.05616	0.525006	0.599579	.
run1	9	21997752	9:21997752:A:C	A	C	N	C	A	A	3571.5	12823.6	0.107037	0.10807	0.106753	0.85018	N	ADD	76586	1.01163	0.0219882	0.968955	1.05618	0.525708	0.599091	.
run1	9	21997872	9:21997872:G:A	G	A	N	A	G	G	4312.65	15456.4	0.129064	0.130497	0.12867	0.931263	N	ADD	76586	1.02124	0.0193571	0.983222	1.06073	1.08586	0.277539	.
run1	9	21998035	9:21998035:G:A	G	A	N	G	A	A	8908.39	33073.5	0.274083	0.269559	0.275328	0.82121	N	ADD	76586	0.963497	0.0156152	0.934455	0.99344	-2.38142	0.017246	.
run1	9	21998139	9:21998139:T:G	T	G	N	G	T	T	3201.22	12412.4	0.101935	0.0968659	0.10333	0.873246	N	ADD	76586	0.921032	0.0226475	0.881043	0.962836	-3.63219	0.000281022	.
run1	9	21998660	9:21998660:G:A	G	A	N	A	G	G	12434.3	44777.2	0.373511	0.37625	0.372758	0.854852	N	ADD	76586	1.01728	0.014037	0.989676	1.04566	1.22067	0.222209	.
run1	9	21998891	9:21998891:AAC:A	AAC	A	N	A	AAC	AAC	8403.6	31262	0.258961	0.254285	0.260248	0.83939	N	ADD	76586	0.962019	0.0157295	0.932813	0.992139	-2.46171	0.0138277	.
run1	9	21999800	9:21999800:C:T	C	T	N	T	C	C	8416.8	31289.1	0.259224	0.254684	0.260473	0.849736	N	ADD	76586	0.963295	0.0156277	0.934237	0.993257	-2.3929	0.016716	.
run1	9	22000247	9:22000247:T:C	T	C	N	C	T	T	8419.59	31297.3	0.259296	0.254769	0.260542	0.849525	N	ADD	76586	0.963404	0.0156279	0.934343	0.99337	-2.38562	0.0170503	.
run1	9	22000770	9:22000770:C:G	C	G	N	G	C	C	5004.87	18047.7	0.150501	0.151442	0.150242	0.854733	N	ADD	76586	1.00782	0.0189753	0.97103	1.04601	0.410669	0.681315	.
run1	9	22000841	9:22000841:G:A	G	A	N	A	G	G	8242.8	30609.8	0.253654	0.249419	0.254819	0.860935	N	ADD	76586	0.965421	0.0156331	0.936289	0.99546	-2.25106	0.024382	.
run1	9	22001572	9:22001572:A:G	A	G	N	G	A	A	5017.23	18083.9	0.150818	0.151817	0.150543	0.854399	N	ADD	76586	1.00845	0.0189608	0.971658	1.04663	0.443626	0.657313	.
run1	9	22002316	9:22002316:T:C	T	C	N	C	T	T	5009.92	18063.7	0.150639	0.151595	0.150375	0.854083	N	ADD	76586	1.00802	0.0189748	0.971219	1.04621	0.420919	0.673814	.
run1	9	22002477	9:22002477:G:GA	G	GA	N	GA	G	G	10128.8	36408.2	0.303822	0.306487	0.303089	0.787279	N	ADD	76586	1.02187	0.0153828	0.991522	1.05315	1.4065	0.159575	.
run1	9	22002864	9:22002864:T:C	T	C	N	C	T	T	5009.92	18063.7	0.150639	0.151595	0.150375	0.854083	N	ADD	76586	1.00802	0.0189748	0.971219	1.04621	0.420919	0.673814	.
run1	9	22003223	9:22003223:C:T	C	T	N	T	C	C	2869.87	10351.5	0.0863172	0.0868396	0.0861735	1.0003	N	ADD	76586	1.01155	0.022345	0.968209	1.05684	0.51413	0.607161	.
run1	9	22003298	9:22003298:C:CA	C	CA	N	CA	C	C	2831.49	10225.3	0.0852429	0.0856782	0.0851231	0.989125	N	ADD	76586	1.01014	0.022604	0.966365	1.0559	0.446375	0.655327	.
run1	9	22003790	9:22003790:T:C	T	C	N	C	T	T	9995.23	36168.8	0.301387	0.302446	0.301095	0.816554	N	ADD	76586	1.01018	0.0151476	0.980629	1.04062	0.668601	0.50375	.
run1	9	22005111	9:22005111:A:ATG	A	ATG	N	ATG	A	A	13251.3	48457.3	0.402871	0.400971	0.403394	0.636814	N	ADD	76586	0.981199	0.0160814	0.950755	1.01262	-1.18023	0.237909	.
run1	9	22006273	9:22006273:G:T	G	T	N	T	G	G	3186.07	12356	0.101468	0.0964075	0.10286	0.883283	N	ADD	76586	0.921698	0.0225621	0.881828	0.963371	-3.61392	0.000301607	.
run1	9	22006348	9:22006348:C:T	C	T	N	T	C	C	9017.21	33260	0.276011	0.272852	0.276881	0.856075	N	ADD	76586	0.974579	0.015237	0.945904	1.00412	-1.68998	0.0910321	.
run1	9	22006607	9:22006607:G:A	G	A	N	A	G	G	5012.59	18075.8	0.150735	0.151676	0.150476	0.86249	N	ADD	76586	1.00766	0.0188779	0.971053	1.04564	0.403973	0.686233	.
run1	9	22007187	9:22007187:C:T	C	T	N	T	C	C	13181	47986.1	0.399336	0.398845	0.399471	0.838232	N	ADD	76586	0.997851	0.0140276	0.970791	1.02567	-0.153329	0.878139	.
run1	9	22008026	9:22008026:G:T	G	T	N	G	T	T	3692.5	14193.8	0.116773	0.111731	0.11816	0.785618	N	ADD	76586	0.922608	0.022483	0.882835	0.964172	-3.58276	0.000339988	.
run1	9	22008504	9:22008504:A:T	A	T	N	T	A	A	5020.17	18096.5	0.15092	0.151905	0.150648	0.862855	N	ADD	76586	1.00811	0.0188631	0.971523	1.04608	0.428374	0.668379	.
run1	9	22009337	9:22009337:G:T	G	T	N	T	G	G	4059.24	15031.4	0.124635	0.122828	0.125132	0.811846	N	ADD	76586	0.972139	0.0212412	0.932498	1.01347	-1.33026	0.183433	.
run1	9	22009960	9:22009960:G:A	G	A	N	A	G	G	1949.26	6943.67	0.0580585	0.0589828	0.0578042	0.870578	N	ADD	76586	1.03124	0.0286777	0.974874	1.09086	1.07262	0.283442	.
run1	9	22009987	9:22009987:CA:C	CA	C	N	C	CA	CA	8239.81	30620.8	0.253706	0.249328	0.25491	0.849755	N	ADD	76586	0.964246	0.0157361	0.934961	0.994449	-2.31369	0.0206846	.
run1	9	22010004	9:22010004:T:A	T	A	N	A	T	T	4338.13	15545.7	0.129814	0.131268	0.129414	0.936322	N	ADD	76586	1.02053	0.0192577	0.982726	1.05978	1.05512	0.291369	.
run1	9	22012229	9:22012229:G:A	G	A	N	A	G	G	4864.58	17614.6	0.146758	0.147197	0.146637	0.888639	N	ADD	76586	1.0017	0.018824	0.965421	1.03935	0.0904856	0.927901	.
run1	9	22012422	9:22012422:G:A	G	A	N	G	A	A	1853.12	6731.45	0.0560453	0.0560737	0.0560375	0.649444	N	ADD	76586	1.00443	0.0339161	0.93983	1.07347	0.130263	0.896359	.
run1	9	22012441	9:22012441:C:T	C	T	N	T	C	C	3159.81	12257.8	0.100655	0.0956128	0.102043	0.89033	N	ADD	76586	0.922105	0.0225536	0.882232	0.963781	-3.5957	0.000323526	.
run1	9	22012457	9:22012457:C:T	C	T	N	T	C	C	8619.99	31072.7	0.259138	0.260832	0.258672	0.816776	N	ADD	76586	1.01595	0.0158509	0.984876	1.04801	0.99856	0.318008	.
run1	9	22012566	9:22012566:C:T	C	T	N	T	C	C	1881.19	6803.85	0.0567012	0.0569229	0.0566402	0.613744	N	ADD	76586	1.02387	0.0346833	0.956578	1.09589	0.680011	0.496497	.
run1	9	22012620	9:22012620:GA:G	GA	G	N	G	GA	GA	4941.95	18670	0.154153	0.149539	0.155422	0.710046	N	ADD	76586	0.937464	0.0209078	0.899824	0.976678	-3.08865	0.00201067	.
run1	9	22012789	9:22012789:GA:G	GA	G	N	G	GA	GA	8162.32	30455.9	0.252123	0.246984	0.253537	0.860548	N	ADD	76586	0.95852	0.0156813	0.929509	0.988438	-2.70159	0.00690088	.
run1	9	22013411	9:22013411:G:T	G	T	N	G	T	T	8867.7	32983.5	0.27323	0.268328	0.274578	0.839562	N	ADD	76586	0.961369	0.0154643	0.932668	0.990954	-2.54759	0.0108471	.
run1	9	22013805	9:22013805:C:T	C	T	N	C	T	T	8855.72	32947.9	0.27292	0.267965	0.274283	0.836799	N	ADD	76586	0.960881	0.0154964	0.932136	0.990513	-2.57507	0.0100219	.
run1	9	22013815	9:22013815:A:G	A	G	N	G	A	A	1949.83	6840.14	0.0573862	0.0589998	0.0569423	0.839365	N	ADD	76586	1.04328	0.0292203	0.985206	1.10477	1.44988	0.147092	.
run1	9	22014137	9:22014137:C:G	C	G	N	G	C	C	4412.79	15776.8	0.13181	0.133527	0.131338	0.93676	N	ADD	76586	1.02345	0.0191204	0.985804	1.06253	1.21219	0.225439	.
run1	9	22014524	9:22014524:T:C	T	C	N	C	T	T	3618.52	13110	0.109214	0.109493	0.109138	0.853873	N	ADD	76586	1.00207	0.0217959	0.960167	1.04581	0.095031	0.92429	.
run1	9	22014758	9:22014758:C:T	C	T	N	T	C	C	13256.3	48116.4	0.400678	0.401122	0.400556	0.840977	N	ADD	76586	1.00259	0.0139932	0.975469	1.03047	0.18506	0.853182	.
run1	9	22014872	9:22014872:T:C	T	C	N	C	T	T	4058.08	15024.9	0.124585	0.122794	0.125078	0.816231	N	ADD	76586	0.972715	0.0211879	0.933148	1.01396	-1.30564	0.191676	.
run1	9	22015057	9:22015057:C:T	C	T	N	T	C	C	13464.4	48912.5	0.407234	0.407419	0.407183	0.839998	N	ADD	76586	1.00163	0.0139638	0.974586	1.02942	0.116477	0.907275	.
run1	9	22015111	9:22015111:T:C	T	C	N	C	T	T	2522.24	9140.17	0.0761393	0.0763204	0.0760894	0.771252	N	ADD	76586	1.00039	0.0269718	0.948879	1.0547	0.0144386	0.98848	.
run1	9	22015436	9:22015436:G:A	G	A	N	A	G	G	2107.09	7543.27	0.0630034	0.0637584	0.0627957	0.841016	N	ADD	76586	1.02506	0.0281202	0.970095	1.08314	0.880254	0.378722	.
run1	9	22015782	9:22015782:C:T	C	T	N	T	C	C	1970.1	6962.94	0.0583203	0.0596132	0.0579646	0.829394	N	ADD	76586	1.03375	0.0292339	0.976182	1.09471	1.13537	0.25622	.
run1	9	22016173	9:22016173:C:T	C	T	N	T	C	C	2190.19	7858.52	0.065604	0.0662729	0.06542	0.812767	N	ADD	76586	1.00955	0.0280402	0.955565	1.06659	0.338986	0.73462	.
run1	9	22016617	9:22016617:G:A	G	A	N	A	G	G	9205.77	32949.9	0.275218	0.278557	0.274299	0.942899	N	ADD	76586	1.02388	0.014459	0.995275	1.05331	1.63238	0.1026	.
run1	9	22017101	9:22017101:G:T	G	T	N	G	T	T	8751.81	32580.9	0.269845	0.264821	0.271227	0.855387	N	ADD	76586	0.960785	0.0153819	0.932251	0.990191	-2.60078	0.0093011	.
run1	9	22017332	9:22017332:GA:G	GA	G	N	G	GA	GA	4512	17104.5	0.141126	0.136529	0.142391	0.868077	N	ADD	76586	0.943064	0.0195941	0.907534	0.979986	-2.99177	0.00277369	.
run1	9	22017550	9:22017550:A:G	A	G	N	A	G	G	8580.08	31903.1	0.264299	0.259625	0.265585	0.866595	N	ADD	76586	0.963168	0.0153795	0.934568	0.992643	-2.44011	0.014683	.
run1	9	22017836	9:22017836:C:A	C	A	N	A	C	C	8080.64	30090.8	0.249206	0.244512	0.250498	0.904114	N	ADD	76586	0.963203	0.0153513	0.934654	0.992624	-2.44223	0.0145969	.
run1	9	22018781	9:22018781:T:A	T	A	N	T	A	A	8588.72	31924.9	0.264498	0.259886	0.265766	0.86612	N	ADD	76586	0.963629	0.0153791	0.935016	0.993117	-2.40905	0.0159943	.
run1	9	22019317	9:22019317:C:T	C	T	N	T	C	C	8467.74	30587.3	0.254975	0.256225	0.254631	0.824189	N	ADD	76586	1.01231	0.0158707	0.981308	1.0443	0.771052	0.440676	.
run1	9	22019732	9:22019732:A:G	A	G	N	A	G	G	8745.43	32559.3	0.269663	0.264628	0.271048	0.855393	N	ADD	76586	0.96082	0.0153853	0.93228	0.990235	-2.59779	0.00938266	.
run1	9	22020493	9:22020493:G:A	G	A	N	A	G	G	8129.02	30285.5	0.250793	0.245976	0.252119	0.901505	N	ADD	76586	0.962295	0.0153424	0.933789	0.991671	-2.5051	0.0122416	.
run1	9	22020515	9:22020515:T:C	T	C	N	C	T	T	4938.51	17893.2	0.149059	0.149435	0.148956	0.759915	N	ADD	76586	1.00709	0.0202416	0.967914	1.04784	0.348813	0.72723	.
run1	9	22020757	9:22020757:T:C	T	C	N	C	T	T	2398.82	8568.84	0.0716036	0.072586	0.0713333	0.836376	N	ADD	76586	1.01825	0.0265368	0.966642	1.07261	0.68146	0.49558	.
run1	9	22021425	9:22021425:A:G	A	G	N	G	A	A	13420	48670.2	0.405363	0.406076	0.405166	0.869955	N	ADD	76586	1.00508	0.01373	0.978394	1.03249	0.369056	0.712086	.
run1	9	22021615	9:22021615:G:A	G	A	N	G	A	A	4930.32	17671.6	0.147559	0.149187	0.147111	0.867102	N	ADD	76586	1.02156	0.0189591	0.984294	1.06023	1.12497	0.260601	.
run1	9	22021737	9:22021737:G:C	G	C	N	G	C	C	11277.6	40288.3	0.336654	0.34125	0.335389	0.891442	N	ADD	76586	1.0307	0.0140509	1.00271	1.05948	2.15226	0.0313769	.
run1	9	22022781	9:22022781:A:G	A	G	N	G	A	A	8699.59	31338.9	0.261396	0.263241	0.260888	0.831057	N	ADD	76586	1.0168	0.0156686	0.986053	1.04851	1.06356	0.28753	.
run1	9	22023795	9:22023795:T:A	T	A	N	T	A	A	8576.95	31895.8	0.264231	0.25953	0.265524	0.867751	N	ADD	76586	0.963059	0.0153708	0.934478	0.992514	-2.44884	0.0143316	.
run1	9	22024023	9:22024023:A:T	A	T	N	A	T	T	10000.5	35815	0.299112	0.302606	0.29815	0.922534	N	ADD	76586	1.02416	0.0142586	0.995934	1.05318	1.67424	0.0940834	.
run1	9	22024339	9:22024339:G:A	G	A	N	A	G	G	2313.92	8235.85	0.0688753	0.0700168	0.0685613	0.855014	N	ADD	76586	1.02302	0.026704	0.97085	1.07799	0.852157	0.394127	.
run1	9	22024351	9:22024351:C:T	C	T	N	T	C	C	8086.13	30113.8	0.249392	0.244678	0.250689	0.93897	N	ADD	76586	0.964326	0.0150582	0.936282	0.993211	-2.41233	0.0158507	.
run1	9	22024905	9:22024905:T:G	T	G	N	G	T	T	8591.23	30994.8	0.258442	0.259962	0.258024	0.852027	N	ADD	76586	1.01399	0.0155369	0.983578	1.04534	0.894246	0.371191	.
run1	9	22024966	9:22024966:A:G	A	G	N	A	G	G	8499.3	31610.9	0.261864	0.25718	0.263152	0.90474	N	ADD	76586	0.9643	0.0150955	0.936187	0.993257	-2.40819	0.0160318	.
run1	9	22025067	9:22025067:A:T	A	T	N	A	T	T	8470.56	31497.5	0.260936	0.256311	0.262208	0.900841	N	ADD	76586	0.964592	0.0151451	0.93638	0.993654	-2.38033	0.017297	.
run1	9	22025240	9:22025240:C:G	C	G	N	C	G	G	8499.3	31610.9	0.261864	0.25718	0.263152	0.90474	N	ADD	76586	0.9643	0.0150955	0.936187	0.993257	-2.40819	0.0160318	.
run1	9	22025432	9:22025432:G:A	G	A	N	A	G	G	3143.01	12182.4	0.100054	0.0951044	0.101415	0.950884	N	ADD	76586	0.927838	0.0218568	0.88893	0.968448	-3.42678	0.000610773	.
run1	9	22025885	9:22025885:C:T	C	T	N	T	C	C	3135.47	12155.3	0.0998271	0.0948762	0.101189	0.952801	N	ADD	76586	0.927706	0.0218574	0.888802	0.968312	-3.4332	0.000596493	.
run1	9	22026225	9:22026225:C:A	C	A	N	A	C	C	8185.5	29505.3	0.246069	0.247685	0.245624	0.851302	N	ADD	76586	1.01525	0.0157971	0.984294	1.04717	0.957851	0.338138	.
run1	9	22026483	9:22026483:A:G	A	G	N	G	A	A	14167.6	51320.5	0.427546	0.428696	0.427229	0.914296	N	ADD	76586	1.00713	0.0132902	0.981235	1.03371	0.5346	0.592927	.
run1	9	22026626	9:22026626:C:T	C	T	N	T	C	C	4610.84	16690.4	0.139067	0.13952	0.138943	0.94276	N	ADD	76586	1.00197	0.0186883	0.965936	1.03935	0.105446	0.916022	.
run1	9	22026834	9:22026834:G:C	G	C	N	G	C	C	8192.25	30472.5	0.252427	0.247889	0.253675	0.906349	N	ADD	76586	0.964671	0.0152653	0.936236	0.99397	-2.35619	0.0184636	.
run1	9	22027551	9:22027551:C:T	C	T	N	C	T	T	3549.88	13660.5	0.11236	0.107416	0.11372	0.860948	N	ADD	76586	0.927998	0.0218223	0.889144	0.968551	-3.42427	0.000616457	.
run1	9	22028801	9:22028801:A:G	A	G	N	A	G	G	8198.47	30485.7	0.252554	0.248078	0.253785	0.907208	N	ADD	76586	0.96503	0.0152543	0.936605	0.994318	-2.3335	0.019622	.
run1	9	22029057	9:22029057:TA:TAA	T	TA	N	T	TA	TA	9450.22	35004.4	0.290227	0.285954	0.291402	0.812343	N	ADD	76586	0.96681	0.0154179	0.938031	0.996471	-2.18924	0.0285796	.
run1	9	22029445	9:22029445:G:A	G	A	N	A	G	G	9636.76	34485.4	0.288056	0.291599	0.287082	0.99752	N	ADD	76586	1.02322	0.0138627	0.995791	1.0514	1.65573	0.0977756	.
run1	9	22030027	9:22030027:C:T	C	T	N	C	T	T	8195.42	30470.2	0.252433	0.247985	0.253657	0.907686	N	ADD	76586	0.965276	0.0152522	0.936847	0.994567	-2.31714	0.0204962	.
run1	9	22030438	9:22030438:A:G	A	G	N	A	G	G	4837.51	18298.3	0.151044	0.146378	0.152328	0.85291	N	ADD	76586	0.944685	0.0192213	0.909758	0.980953	-2.96046	0.00307179	.
run1	9	22031052	9:22031052:G:A	G	A	N	A	G	G	3284.37	11875.2	0.0989712	0.0993819	0.0988582	0.894028	N	ADD	76586	1.00463	0.0222331	0.961791	1.04937	0.20772	0.835448	.
run1	9	22032119	9:22032119:A:G	A	G	N	G	A	A	8875.57	31691.6	0.264847	0.268566	0.263824	0.96228	N	ADD	76586	1.0268	0.0144852	0.998058	1.05637	1.82576	0.0678861	.
run1	9	22032793	9:22032793:T:C	T	C	N	C	T	T	4932.37	17861.5	0.148812	0.149249	0.148692	0.94446	N	ADD	76586	1.00116	0.0181568	0.966159	1.03743	0.0638536	0.949087	.
run1	9	22032841	9:22032841:T:C	T	C	N	C	T	T	13823.9	50222.7	0.418135	0.418299	0.41809	0.895895	N	ADD	76586	1.00166	0.0134717	0.975555	1.02846	0.122871	0.902209	.
run1	9	22033362	9:22033362:C:A	C	A	N	A	C	C	3652.53	13107.5	0.10942	0.110522	0.109117	0.909138	N	ADD	76586	1.01064	0.0210583	0.969776	1.05322	0.502574	0.615264	.
run1	9	22033393	9:22033393:A:C	A	C	N	C	A	A	3650.83	13101.1	0.109367	0.11047	0.109063	0.908753	N	ADD	76586	1.01069	0.0210671	0.969803	1.05329	0.504516	0.613899	.
run1	9	22033824	9:22033824:C:T	C	T	N	T	C	C	3126.56	12115.7	0.0995109	0.0946067	0.10086	0.970635	N	ADD	76586	0.929449	0.021679	0.890784	0.969792	-3.37486	0.000738542	.
run1	9	22034267	9:22034267:C:T	C	T	N	T	C	C	3112.72	12085.2	0.0992216	0.094188	0.100606	0.973057	N	ADD	76586	0.927773	0.0216904	0.889158	0.968065	-3.45629	0.000547658	.
run1	9	22034719	9:22034719:G:A	G	A	N	A	G	G	8859.63	31714.2	0.264891	0.268084	0.264012	0.960235	N	ADD	76586	1.02333	0.0145069	0.994647	1.05285	1.58997	0.111842	.
run1	9	22038844	9:22038844:T:G	T	G	N	G	T	T	3398.58	12130.5	0.101383	0.102838	0.100983	0.724723	N	ADD	76586	1.03638	0.0243648	0.988048	1.08707	1.46646	0.142522	.
run1	9	22040290	9:22040290:T:C	T	C	N	C	T	T	3311.22	11863.4	0.0990693	0.100194	0.0987598	0.926647	N	ADD	76586	1.01182	0.0217821	0.969529	1.05595	0.53933	0.589659	.
run1	9	22040839	9:22040839:G:A	G	A	N	A	G	G	3470.07	13360.1	0.109877	0.105001	0.111219	1.00472	N	ADD	76586	0.939581	0.0203502	0.902843	0.977814	-3.06243	0.0021955	.
run1	9	22041155	9:22041155:A:G	A	G	N	G	A	A	3181.34	12310.1	0.101137	0.0962643	0.102478	0.995116	N	ADD	76586	0.933146	0.0212414	0.895094	0.972815	-3.25749	0.001124	.
run1	9	22041443	9:22041443:T:C	T	C	N	T	C	C	7186.38	26693.5	0.221188	0.217453	0.222216	0.909983	N	ADD	76586	0.968236	0.0159588	0.93842	0.999	-2.02265	0.0431094	.
run1	9	22041998	9:22041998:C:G	C	G	N	G	C	C	3442.66	13263.7	0.109069	0.104172	0.110416	0.994713	N	ADD	76586	0.938167	0.0205221	0.90118	0.976672	-3.11018	0.00186971	.
run1	9	22042086	9:22042086:G:A	G	A	N	A	G	G	10311.3	37259.2	0.310569	0.312011	0.310173	0.9134	N	ADD	76586	1.00815	0.0142052	0.980466	1.03661	0.571209	0.567858	.
run1	9	22043260	9:22043260:G:A	G	A	N	A	G	G	4578.51	16577.9	0.138122	0.138541	0.138006	0.976793	N	ADD	76586	1.00094	0.0184138	0.965461	1.03773	0.0511171	0.959232	.
run1	9	22043819	9:22043819:T:C	T	C	N	T	C	C	8478.92	31487.8	0.260927	0.256564	0.262127	0.941865	N	ADD	76586	0.96853	0.0148095	0.940821	0.997054	-2.15917	0.0308372	.
run1	9	22044059	9:22044059:G:A	G	A	N	G	A	A	8419.89	31266.5	0.259097	0.254778	0.260285	0.944253	N	ADD	76586	0.968616	0.0148252	0.940876	0.997173	-2.15089	0.0314845	.
run1	9	22044122	9:22044122:C:T	C	T	N	C	T	T	3840.56	14685.8	0.120952	0.116211	0.122256	0.90131	N	ADD	76586	0.939695	0.0206013	0.902508	0.978415	-3.0192	0.00253443	.
run1	9	22044786	9:22044786:G:A	G	A	N	A	G	G	4590.12	16606.5	0.138384	0.138893	0.138244	0.981327	N	ADD	76586	1.00196	0.018353	0.966555	1.03865	0.106464	0.915214	.
run1	9	22045037	9:22045037:T:TTGTG	T	TTGTG	N	TTGTG	T	T	4159.9	15395.4	0.127669	0.125875	0.128163	0.778606	N	ADD	76586	0.978172	0.0214693	0.937865	1.02021	-1.02799	0.303954	.
run1	9	22045653	9:22045653:C:T	C	T	N	T	C	C	10989.4	39561.9	0.33003	0.332528	0.329342	0.897125	N	ADD	76586	1.01756	0.0141003	0.989824	1.04607	1.23459	0.216984	.
run1	9	22045948	9:22045948:C:T	C	T	N	T	C	C	4590.12	16606.5	0.138384	0.138893	0.138244	0.981327	N	ADD	76586	1.00196	0.018353	0.966555	1.03865	0.106464	0.915214	.
run1	9	22046709	9:22046709:AG:A	AG	A	N	A	AG	AG	4589.79	16618.3	0.138459	0.138882	0.138342	0.980614	N	ADD	76586	1.00122	0.0183587	0.965836	1.0379	0.0665203	0.946964	.
run1	9	22047437	9:22047437:C:T	C	T	N	T	C	C	5053.77	18376.2	0.152965	0.152922	0.152977	0.800894	N	ADD	76586	0.997688	0.019514	0.96025	1.03659	-0.118611	0.905584	.
run1	9	22047854	9:22047854:T:C	T	C	N	C	T	T	4598.36	16637.9	0.138643	0.139142	0.138506	0.991313	N	ADD	76586	1.0017	0.0182466	0.966514	1.03818	0.0933407	0.925633	.
run1	9	22047945	9:22047945:T:C	T	C	N	C	T	T	13094.5	47440.2	0.395208	0.396228	0.394927	0.905424	N	ADD	76586	1.00587	0.0135097	0.979582	1.03286	0.432932	0.665064	.
run1	9	22047946	9:22047946:G:T	G	T	N	T	G	G	1685.74	6174.58	0.051317	0.051009	0.0514017	0.888076	N	ADD	76586	0.984712	0.0302977	0.92794	1.04496	-0.508484	0.611114	.
run1	9	22048391	9:22048391:C:T	C	T	N	T	C	C	13030.7	47209.1	0.393282	0.394295	0.393003	0.909907	N	ADD	76586	1.00589	0.0134879	0.979643	1.03283	0.435139	0.663462	.
run1	9	22048414	9:22048414:G:A	G	A	N	A	G	G	3072.43	11110.8	0.092597	0.0929688	0.0924947	0.930819	N	ADD	76586	1.00967	0.0224567	0.966192	1.0551	0.428457	0.668318	.
run1	9	22048683	9:22048683:G:A	G	A	N	A	G	G	13715.3	49558.1	0.413087	0.415011	0.412558	0.903949	N	ADD	76586	1.01098	0.0134213	0.984736	1.03793	0.813899	0.415703	.
run1	9	22048718	9:22048718:G:A	G	A	N	A	G	G	4596.29	16632.7	0.138596	0.139079	0.138463	0.991659	N	ADD	76586	1.00155	0.0182465	0.966367	1.03802	0.0849893	0.93227	.
run1	9	22048859	9:22048859:T:C	T	C	N	C	T	T	13121.3	47412.6	0.395203	0.397039	0.394697	0.921935	N	ADD	76586	1.01063	0.013387	0.984456	1.0375	0.78974	0.42968	.
run1	9	22049130	9:22049130:C:G	C	G	N	G	C	C	13161.4	47672	0.397157	0.398251	0.396856	0.890875	N	ADD	76586	1.00676	0.0136079	0.980263	1.03397	0.495077	0.620546	.
run1	9	22049340	9:22049340:A:G	A	G	N	G	A	A	4251.41	15291.6	0.127589	0.128643	0.127299	0.758229	N	ADD	76586	1.02306	0.0215981	0.980661	1.0673	1.05578	0.291068	.
run1	9	22049555	9:22049555:C:T	C	T	N	T	C	C	12996.5	47102.1	0.39236	0.393261	0.392113	0.907125	N	ADD	76586	1.00536	0.0135146	0.979076	1.03234	0.395284	0.692633	.
run1	9	22049656	9:22049656:G:A	G	A	N	G	A	A	7896.14	29343.2	0.243121	0.238929	0.244275	1.00603	N	ADD	76586	0.96951	0.0146656	0.942039	0.997782	-2.11139	0.0347392	.
run1	9	22049845	9:22049845:A:G	A	G	N	G	A	A	4596.29	16632.7	0.138596	0.139079	0.138463	0.991659	N	ADD	76586	1.00155	0.0182465	0.966367	1.03802	0.0849893	0.93227	.
run1	9	22049891	9:22049891:TA:T	TA	T	N	T	TA	TA	12256.3	44409.2	0.369947	0.370865	0.369694	0.90906	N	ADD	76586	1.00553	0.0136568	0.978975	1.03281	0.404038	0.686185	.
run1	9	22050612	9:22050612:G:A	G	A	N	A	G	G	10917.9	39285.8	0.32776	0.330364	0.327044	0.913885	N	ADD	76586	1.01793	0.0139863	0.990407	1.04622	1.27075	0.203819	.
run1	9	22050613	9:22050613:A:G	A	G	N	G	A	A	13645.3	49362.7	0.411355	0.412894	0.410931	0.910818	N	ADD	76586	1.00885	0.0133765	0.982747	1.03565	0.658915	0.50995	.
run1	9	22052068	9:22052068:A:G	A	G	N	G	A	A	4686.27	16742.9	0.139902	0.141802	0.13938	0.91473	N	ADD	76586	1.02201	0.0188681	0.984909	1.06052	1.15403	0.248489	.
run1	9	22052810	9:22052810:G:C	G	C	N	G	C	C	8474.21	31436.6	0.260562	0.256421	0.261701	0.958599	N	ADD	76586	0.970377	0.014683	0.942849	0.998708	-2.04798	0.0405619	.
run1	9	22053687	9:22053687:A:G	A	G	N	A	G	G	8146.95	30247.2	0.25066	0.246519	0.2518	1.0066	N	ADD	76586	0.970911	0.0145112	0.943686	0.998922	-2.03431	0.0419203	.
run1	9	22053709	9:22053709:A:G	A	G	N	A	G	G	8467.41	31412.7	0.260362	0.256216	0.261503	0.958648	N	ADD	76586	0.970288	0.014686	0.942757	0.998623	-2.05382	0.0399934	.
run1	9	22053895	9:22053895:G:A	G	A	N	A	G	G	3416.5	13131.3	0.108034	0.10338	0.109314	0.989492	N	ADD	76586	0.940294	0.02065	0.902997	0.979132	-2.98122	0.00287104	.
run1	9	22053956	9:22053956:TA:T	TA	T	N	TA	T	T	12359.1	44401.6	0.370568	0.373975	0.369631	0.853299	N	ADD	76586	1.02328	0.0140756	0.99544	1.05191	1.63524	0.101999	.
run1	9	22054164	9:22054164:A:G	A	G	N	G	A	A	3179.93	12283.9	0.100957	0.0962214	0.10226	0.993636	N	ADD	76586	0.934795	0.0212658	0.896633	0.974581	-3.17074	0.00152053	.
run1	9	22054356	9:22054356:G:A	G	A	N	A	G	G	3433.01	13204.8	0.108622	0.103879	0.109926	0.993014	N	ADD	76586	0.939834	0.0205687	0.902699	0.978496	-3.01683	0.00255434	.
run1	9	22054690	9:22054690:T:C	T	C	N	T	C	C	8466.69	31410	0.260339	0.256194	0.26148	0.958751	N	ADD	76586	0.970295	0.0146856	0.942765	0.998629	-2.05336	0.0400378	.
run1	9	22054821	9:22054821:G:A	G	A	N	A	G	G	3433.01	13204.8	0.108622	0.103879	0.109926	0.993014	N	ADD	76586	0.939834	0.0205687	0.902699	0.978496	-3.01683	0.00255434	.
run1	9	22055048	9:22055048:A:G	A	G	N	A	G	G	8467.7	31413	0.260365	0.256224	0.261504	0.95863	N	ADD	76586	0.970332	0.014686	0.9428	0.998668	-2.05071	0.0402951	.
run1	9	22055950	9:22055950:T:G	T	G	N	G	T	T	4891.35	17725.9	0.147659	0.148007	0.147563	0.980096	N	ADD	76586	1.00009	0.0178843	0.965639	1.03576	0.00488901	0.996099	.
run1	9	22056213	9:22056213:A:G	A	G	N	A	G	G	3596.74	13249.7	0.109984	0.108834	0.1103	0.553022	N	ADD	76586	0.976994	0.0271737	0.926321	1.03044	-0.856518	0.391711	.
run1	9	22056215	9:22056215:A:G	A	G	N	G	A	A	9953.7	35836.2	0.298944	0.301189	0.298327	0.879501	N	ADD	76586	1.01656	0.0146183	0.987844	1.0461	1.12332	0.261303	.
run1	9	22056246	9:22056246:T:TC	T	TC	N	TC	T	T	3147.68	12166.5	0.09998	0.0952458	0.101283	0.989571	N	ADD	76586	0.933917	0.0214063	0.895545	0.973934	-3.19379	0.00140417	.
run1	9	22056499	9:22056499:G:A	G	A	N	A	G	G	12830.8	46405.5	0.386731	0.388247	0.386313	0.930983	N	ADD	76586	1.00886	0.0133719	0.982762	1.03565	0.659567	0.509532	.
run1	9	22057530	9:22057530:A:C	A	C	N	C	A	A	3081.49	11911.6	0.0978839	0.0932427	0.0991608	0.99172	N	ADD	76586	0.934362	0.021589	0.895651	0.974747	-3.14472	0.00166248	.
run1	9	22057741	9:22057741:G:T	G	T	N	T	G	G	3332.74	11951.6	0.0997855	0.100845	0.0994939	0.942314	N	ADD	76586	1.01013	0.0215346	0.968383	1.05368	0.468077	0.639729	.
run1	9	22058819	9:22058819:C:T	C	T	N	T	C	C	3744.71	13514.5	0.112679	0.113311	0.112505	0.935912	N	ADD	76586	1.00273	0.0205143	0.963213	1.04387	0.132891	0.894279	.
run1	9	22059061	9:22059061:T:A	T	A	N	A	T	T	3197.1	12313	0.10126	0.096741	0.102503	0.973068	N	ADD	76586	0.937158	0.021454	0.898569	0.977405	-3.02521	0.00248459	.
run1	9	22059902	9:22059902:A:G	A	G	N	G	A	A	11688.5	41951	0.350191	0.353682	0.349231	0.931829	N	ADD	76586	1.0231	0.0136322	0.996125	1.0508	1.67514	0.0939059	.
run1	9	22060613	9:22060613:G:A	G	A	N	A	G	G	1933.83	6871.44	0.0574862	0.0585159	0.0572029	0.867346	N	ADD	76586	1.03488	0.0288487	0.97799	1.09508	1.1885	0.234635	.
run1	9	22060833	9:22060833:G:A	G	A	N	A	G	G	10982.2	40541.6	0.336378	0.332309	0.337498	0.962901	N	ADD	76586	0.97529	0.0135899	0.949655	1.00162	-1.84111	0.0656057	.
run1	9	22061562	9:22061562:C:A	C	A	N	C	A	A	12416.1	44722.4	0.373035	0.375699	0.372302	0.942217	N	ADD	76586	1.01709	0.0133867	0.990747	1.04412	1.26551	0.205688	.
run1	9	22062063	9:22062063:C:T	C	T	N	T	C	C	3657.98	13247.2	0.110368	0.110687	0.11028	0.83037	N	ADD	76586	1.00766	0.0219988	0.96514	1.05206	0.347055	0.72855	.
run1	9	22062134	9:22062134:G:T	G	T	N	T	G	G	11458.3	42236.6	0.350553	0.346717	0.351608	0.994234	N	ADD	76586	0.9779	0.0132398	0.95285	1.00361	-1.68795	0.0914206	.
run1	9	22062975	9:22062975:G:GACACACACAC	G	GACACACACAC	N	G	GACACACACAC	GACACACACAC	14964.9	54276.5	0.45205	0.452822	0.451838	0.716829	N	ADD	76586	1.00359	0.0149116	0.974682	1.03335	0.240201	0.810175	.
run1	9	22063005	9:22063005:G:T	G	T	N	T	G	G	10288.1	37182	0.309914	0.311309	0.30953	0.734657	N	ADD	76586	1.01735	0.0158532	0.986224	1.04946	1.08493	0.277953	.
run1	9	22063007	9:22063007:G:T	G	T	N	T	G	G	2245.75	8146.94	0.0678498	0.0679541	0.067821	0.568275	N	ADD	76586	1.00649	0.0331631	0.943152	1.07408	0.195106	0.84531	.
run1	9	22063019	9:22063019:G:C	G	C	N	C	G	G	10599.8	38119.9	0.318072	0.32074	0.317338	0.925659	N	ADD	76586	1.01888	0.0140064	0.991293	1.04724	1.3356	0.181681	.
run1	9	22063338	9:22063338:A:G	A	G	N	G	A	A	10840.8	39082.5	0.32593	0.328031	0.325351	0.935819	N	ADD	76586	1.01493	0.0138478	0.987753	1.04285	1.07013	0.284563	.
run1	9	22063776	9:22063776:A:T	A	T	N	T	A	A	9716.36	35071.1	0.2924	0.294008	0.291958	0.917793	N	ADD	76586	1.0123	0.0144093	0.984115	1.0413	0.848686	0.396056	.
run1	9	22065002	9:22065002:C:G	C	G	N	G	C	C	4089.91	14940	0.124239	0.123757	0.124371	0.91622	N	ADD	76586	0.996856	0.0199346	0.958658	1.03657	-0.157983	0.87447	.
run1	9	22065657	9:22065657:G:C	G	C	N	G	C	C	11736.5	42335.1	0.353012	0.355136	0.352428	0.941159	N	ADD	76586	1.01404	0.0135475	0.987472	1.04133	1.02937	0.303305	.
run1	9	22065981	9:22065981:C:T	C	T	N	T	C	C	1866.66	6512.57	0.0547047	0.0564832	0.0542154	0.849587	N	ADD	76586	1.06263	0.0296494	1.00264	1.12621	2.04881	0.0404806	.
run1	9	22066211	9:22066211:ATT:A	ATT	A	N	ATT	A	A	12482.6	45152.7	0.376278	0.377711	0.375884	0.87532	N	ADD	76586	1.01061	0.0138667	0.983516	1.03846	0.761332	0.446459	.
run1	9	22066363	9:22066363:T:A	T	A	N	T	A	A	12442	44756.4	0.373426	0.376483	0.372585	0.941495	N	ADD	76586	1.02012	0.013379	0.993714	1.04722	1.48863	0.136584	.
run1	9	22066572	9:22066572:G:A	G	A	N	A	G	G	8107.63	29369.1	0.244671	0.245329	0.24449	0.961372	N	ADD	76586	1.00328	0.0149098	0.974381	1.03303	0.219325	0.826397	.
run1	9	22067004	9:22067004:G:A	G	A	N	G	A	A	12452.1	44800.4	0.373779	0.376788	0.372952	0.943221	N	ADD	76586	1.01982	0.0133646	0.993454	1.04689	1.46855	0.141954	.
run1	9	22067276	9:22067276:T:A	T	A	N	T	A	A	12452.8	44804	0.373807	0.376808	0.372981	0.943252	N	ADD	76586	1.0198	0.0133643	0.993432	1.04686	1.46686	0.142414	.
run1	9	22067470	9:22067470:C:T	C	T	N	T	C	C	5220.8	18868.2	0.157268	0.157976	0.157073	0.806378	N	ADD	76586	1.00893	0.0191943	0.971681	1.04761	0.463292	0.643155	.
run1	9	22067542	9:22067542:C:T	C	T	N	C	T	T	11982.1	43184.4	0.36016	0.362566	0.359499	0.94643	N	ADD	76586	1.01615	0.0134484	0.989719	1.04329	1.19154	0.23344	.
run1	9	22067554	9:22067554:C:T	C	T	N	C	T	T	11991.6	43224.8	0.360486	0.362855	0.359834	0.946179	N	ADD	76586	1.01591	0.0134476	0.989483	1.04304	1.17375	0.240494	.
run1	9	22067593	9:22067593:A:G	A	G	N	G	A	A	5173.02	18717.9	0.155975	0.156531	0.155822	0.947745	N	ADD	76586	1.0079	0.0177759	0.973386	1.04363	0.442509	0.658121	.
run1	9	22067830	9:22067830:G:A	G	A	N	G	A	A	11958.3	43087.7	0.359373	0.361846	0.358693	0.94981	N	ADD	76586	1.01637	0.0134307	0.989963	1.04348	1.20889	0.226705	.
run1	9	22068074	9:22068074:G:A	G	A	N	A	G	G	4539.22	16400.4	0.136707	0.137352	0.136529	0.961761	N	ADD	76586	1.00269	0.01863	0.966733	1.03997	0.143938	0.885549	.
run1	9	22068646	9:22068646:A:G	A	G	N	G	A	A	9213.27	33358.2	0.277933	0.278784	0.277698	0.907495	N	ADD	76586	1.0077	0.0147189	0.979041	1.03719	0.520905	0.602433	.
run1	9	22068652	9:22068652:G:A	G	A	N	G	A	A	11608.5	41815.5	0.348784	0.35126	0.348103	0.995395	N	ADD	76586	1.01592	0.0132093	0.989952	1.04256	1.19541	0.231929	.
run1	9	22068731	9:22068731:T:C	T	C	N	C	T	T	3281.49	11724.8	0.0979701	0.0992948	0.0976056	0.935691	N	ADD	76586	1.01374	0.0217681	0.971398	1.05793	0.626858	0.530752	.
run1	9	22069144	9:22069144:G:A	G	A	N	A	G	G	8107.34	29367.4	0.244658	0.24532	0.244476	0.961249	N	ADD	76586	1.00333	0.0149108	0.974433	1.03309	0.222996	0.823538	.
run1	9	22069781	9:22069781:C:T	C	T	N	T	C	C	9622.34	34765.9	0.289793	0.291162	0.289417	0.914678	N	ADD	76586	1.01082	0.0144711	0.982557	1.0399	0.743927	0.456921	.
run1	9	22070094	9:22070094:A:C	A	C	N	C	A	A	5365.48	19358.9	0.161416	0.162354	0.161157	0.809285	N	ADD	76586	1.01024	0.0189497	0.973406	1.04847	0.537584	0.590864	.
run1	9	22070792	9:22070792:A:C	A	C	N	C	A	A	3165.79	11393.7	0.0950534	0.0957938	0.0948497	0.743097	N	ADD	76586	1.02066	0.024828	0.972186	1.07156	0.823833	0.410035	.
run1	9	22071284	9:22071284:CTTTTTTTTTT:C	CTTTTTTTTTT	C	N	CTTTTTTTTTT	C	C	14309.8	51582.6	0.430186	0.433001	0.429411	0.810949	N	ADD	76586	1.02048	0.0140914	0.992682	1.04906	1.43876	0.150217	.
run1	9	22071750	9:22071750:C:T	C	T	N	C	T	T	5003.75	18114	0.150927	0.151409	0.150794	0.79022	N	ADD	76586	1.0001	0.0197417	0.962147	1.03956	0.00530131	0.99577	.
run1	9	22071751	9:22071751:G:A	G	A	N	G	A	A	14337.3	51924.5	0.432597	0.433831	0.432257	0.9188	N	ADD	76586	1.00363	0.013248	0.977906	1.03003	0.273582	0.784406	.
run1	9	22071795	9:22071795:A:C	A	C	N	C	A	A	3653.78	13151.1	0.109712	0.11056	0.109479	0.92364	N	ADD	76586	1.00498	0.0208789	0.964686	1.04696	0.23798	0.811897	.
run1	9	22071899	9:22071899:T:C	T	C	N	C	T	T	1993.16	6936.12	0.0582958	0.0603111	0.0577414	0.846594	N	ADD	76586	1.06672	0.0288158	1.00815	1.1287	2.24157	0.0249889	.
run1	9	22072111	9:22072111:T:C	T	C	N	C	T	T	3094.13	11078.2	0.0925255	0.0936253	0.0922229	0.861486	N	ADD	76586	1.01409	0.0232884	0.968842	1.06145	0.600776	0.547989	.
run1	9	22072264	9:22072264:A:G	A	G	N	A	G	G	3287.95	11964.2	0.0995751	0.0994901	0.0995985	0.65602	N	ADD	76586	0.991215	0.0259468	0.942067	1.04293	-0.340074	0.7338	.
run1	9	22072387	9:22072387:G:A	G	A	N	A	G	G	1835.81	6385.33	0.0536726	0.0555497	0.0531562	0.854585	N	ADD	76586	1.0681	0.029809	1.00748	1.13236	2.20997	0.0271074	.
run1	9	22072388	9:22072388:A:T	A	T	N	T	A	A	1835.81	6385.33	0.0536726	0.0555497	0.0531562	0.854585	N	ADD	76586	1.0681	0.029809	1.00748	1.13236	2.20997	0.0271074	.
run1	9	22072501	9:22072501:C:T	C	T	N	T	C	C	2136.48	7826.24	0.0650427	0.0646477	0.0651513	0.813299	N	ADD	76586	0.985249	0.028338	0.932019	1.04152	-0.524414	0.59999	.
run1	9	22072548	9:22072548:A:T	A	T	N	T	A	A	2125.32	7798.91	0.0647914	0.06431	0.0649238	0.8133	N	ADD	76586	0.982385	0.0284047	0.929188	1.03863	-0.625683	0.531523	.
run1	9	22072638	9:22072638:G:A	G	A	N	G	A	A	8443.66	30213.3	0.252376	0.255497	0.251518	0.821648	N	ADD	76586	1.02516	0.0159244	0.993658	1.05766	1.56047	0.118649	.
run1	9	22072719	9:22072719:A:G	A	G	N	G	A	A	10151.1	36662.1	0.305625	0.307163	0.305203	0.89842	N	ADD	76586	1.01315	0.014391	0.984969	1.04213	0.907529	0.364127	.
run1	9	22073334	9:22073334:T:A	T	A	N	A	T	T	5988.6	21800.6	0.181425	0.181209	0.181484	0.795688	N	ADD	76586	0.993393	0.0182917	0.95841	1.02965	-0.362393	0.717059	.
run1	9	22073866	9:22073866:A:ATT	A	ATT	N	ATT	A	A	12076.2	43931.9	0.365655	0.365414	0.365722	0.817934	N	ADD	76586	1.00029	0.0144367	0.972385	1.029	0.0202001	0.983884	.
run1	9	22074793	9:22074793:T:C	T	C	N	C	T	T	13749.7	49698	0.414225	0.416051	0.413722	0.857081	N	ADD	76586	1.0122	0.0137758	0.98524	1.03991	0.880558	0.378557	.
run1	9	22075290	9:22075290:C:T	C	T	N	T	C	C	1930.8	6746.15	0.0566484	0.058424	0.0561599	0.878443	N	ADD	76586	1.0573	0.0287195	0.999432	1.11852	1.94017	0.0523593	.
run1	9	22075459	9:22075459:T:G	T	G	N	G	T	T	13761.2	49847	0.415273	0.4164	0.414963	0.860349	N	ADD	76586	1.00828	0.0137449	0.98148	1.03581	0.599916	0.548562	.
run1	9	22076071	9:22076071:T:C	T	C	N	C	T	T	4407.34	16750	0.138128	0.133362	0.139439	0.914985	N	ADD	76586	0.942752	0.0192741	0.907802	0.979047	-3.05862	0.00222361	.
run1	9	22076334	9:22076334:G:T	G	T	N	T	G	G	10613.3	38789.8	0.322534	0.321148	0.322915	0.845334	N	ADD	76586	0.990798	0.0146338	0.962784	1.01963	-0.631745	0.527553	.
run1	9	22076670	9:22076670:G:A	G	A	N	A	G	G	10616	38804.2	0.322645	0.32123	0.323034	0.845114	N	ADD	76586	0.990559	0.0146346	0.96255	1.01938	-0.648212	0.516848	.
run1	9	22076944	9:22076944:A:G	A	G	N	G	A	A	10744.2	39288.7	0.326645	0.325108	0.327068	0.847536	N	ADD	76586	0.990062	0.0145685	0.962191	1.01874	-0.685603	0.492963	.
run1	9	22077260	9:22077260:ATTTAAAGTATTT:A	ATTTAAAGTATTT	A	N	A	ATTTAAAGTATTT	ATTTAAAGTATTT	10447.3	38404.5	0.318934	0.316125	0.319707	0.817794	N	ADD	76586	0.980489	0.0149382	0.952198	1.00962	-1.31906	0.18715	.
run1	9	22077287	9:22077287:T:G	T	G	N	G	T	T	3115.8	11313.8	0.0942052	0.094281	0.0941843	0.709239	N	ADD	76586	1.00883	0.0255681	0.959521	1.06067	0.343858	0.730953	.
run1	9	22077327	9:22077327:T:C	T	C	N	C	T	T	10787.2	39490.6	0.328244	0.326412	0.328748	0.847334	N	ADD	76586	0.987924	0.0145556	0.960138	1.01651	-0.834727	0.403872	.
run1	9	22077603	9:22077603:G:A	G	A	N	A	G	G	1930.8	6746.15	0.0566484	0.058424	0.0561599	0.878443	N	ADD	76586	1.0573	0.0287195	0.999432	1.11852	1.94017	0.0523593	.
run1	9	22078305	9:22078305:C:T	C	T	N	T	C	C	10568.9	38111.3	0.317813	0.319803	0.317266	0.913088	N	ADD	76586	1.0158	0.0141207	0.988072	1.04431	1.11015	0.266936	.
run1	9	22079020	9:22079020:G:C	G	C	N	C	G	G	13765.4	49838.3	0.415244	0.416528	0.414891	0.867147	N	ADD	76586	1.0094	0.0136928	0.982667	1.03685	0.683033	0.494586	.
run1	9	22079435	9:22079435:C:T	C	T	N	T	C	C	4778.61	17663.7	0.146517	0.144596	0.147046	0.900862	N	ADD	76586	0.97502	0.0187899	0.939765	1.0116	-1.34633	0.178196	.
run1	9	22079505	9:22079505:TA:T	TA	T	N	T	TA	TA	1961.18	7473.29	0.0615939	0.0593434	0.0622131	0.649663	N	ADD	76586	0.924314	0.0329881	0.866443	0.986051	-2.3858	0.0170418	.
run1	9	22079726	9:22079726:CTT:C	CTT	C	N	C	CTT	CTT	4588.09	17076.4	0.141439	0.138831	0.142157	0.886714	N	ADD	76586	0.965707	0.019258	0.929936	1.00285	-1.81197	0.0699906	.
run1	9	22080837	9:22080837:T:G	T	G	N	G	T	T	3234.36	11655.7	0.0972113	0.0978685	0.0970305	0.757281	N	ADD	76586	1.02021	0.024347	0.972672	1.07008	0.821888	0.411141	.
run1	9	22081128	9:22081128:A:G	A	G	N	G	A	A	3580.72	12631.7	0.105845	0.108349	0.105156	0.839975	N	ADD	76586	1.04647	0.0221551	1.002	1.09291	2.05028	0.0403374	.
run1	9	22081274	9:22081274:CT:C	CT	C	N	CT	C	C	6525.19	23274.3	0.194549	0.197446	0.193752	0.684084	N	ADD	76586	1.03275	0.0190911	0.994824	1.07213	1.68812	0.0913879	.
run1	9	22081869	9:22081869:T:C	T	C	N	C	T	T	2139.79	7459.89	0.0626726	0.0647481	0.0621016	0.889316	N	ADD	76586	1.04603	0.0271839	0.991754	1.10327	1.65535	0.0978526	.
run1	9	22082340	9:22082340:G:A	G	A	N	A	G	G	6545.75	23915.7	0.198871	0.198068	0.199092	0.800441	N	ADD	76586	0.993193	0.0176258	0.959468	1.0281	-0.387539	0.698358	.
run1	9	22082375	9:22082375:A:C	A	C	N	C	A	A	8275.24	30359.8	0.252233	0.250401	0.252737	0.810554	N	ADD	76586	0.985755	0.0160979	0.955139	1.01735	-0.891237	0.372802	.
run1	9	22082519	9:22082519:A:C	A	C	N	C	A	A	1947.55	6794.36	0.0570725	0.058931	0.0565612	0.880384	N	ADD	76586	1.05961	0.0285754	1.0019	1.12065	2.02637	0.042727	.
run1	9	22083017	9:22083017:A:C	A	C	N	C	A	A	7643.56	27401.3	0.228794	0.231287	0.228109	0.876477	N	ADD	76586	1.02582	0.0159395	0.994268	1.05837	1.59934	0.109745	.
run1	9	22083094	9:22083094:T:C	T	C	N	C	T	T	1925.25	7051.54	0.0586059	0.0582563	0.0587021	0.833634	N	ADD	76586	0.983749	0.0293767	0.928707	1.04205	-0.557747	0.577017	.
run1	9	22083404	9:22083404:C:T	C	T	N	C	T	T	12834.6	46016.8	0.384218	0.388362	0.383078	0.992137	N	ADD	76586	1.02365	0.0129638	0.997964	1.04999	1.80274	0.0714284	.
run1	9	22084127	9:22084127:A:AT	A	AT	N	AT	A	A	3375.27	12069.3	0.100832	0.102132	0.100474	0.83217	N	ADD	76586	1.01523	0.0227808	0.970895	1.06158	0.663404	0.507072	.
run1	9	22084310	9:22084310:C:T	C	T	N	C	T	T	9850.48	35274.3	0.294602	0.298066	0.293649	0.884863	N	ADD	76586	1.02844	0.0146259	0.999379	1.05835	1.91747	0.0551784	.
run1	9	22084459	9:22084459:G:C	G	C	N	C	G	G	1925.25	7051.54	0.0586059	0.0582563	0.0587021	0.833634	N	ADD	76586	0.983749	0.0293767	0.928707	1.04205	-0.557747	0.577017	.
run1	9	22084674	9:22084674:C:T	C	T	N	T	C	C	1925.25	7051.54	0.0586059	0.0582563	0.0587021	0.833634	N	ADD	76586	0.983749	0.0293767	0.928707	1.04205	-0.557747	0.577017	.
run1	9	22084785	9:22084785:G:C	G	C	N	C	G	G	1925.25	7051.54	0.0586059	0.0582563	0.0587021	0.833634	N	ADD	76586	0.983749	0.0293767	0.928707	1.04205	-0.557747	0.577017	.
run1	9	22085525	9:22085525:C:T	C	T	N	T	C	C	10550.2	38062.2	0.317371	0.319238	0.316858	0.910467	N	ADD	76586	1.01492	0.0141489	0.987162	1.04346	1.04674	0.295219	.
run1	9	22085598	9:22085598:T:C	T	C	N	C	T	T	16119.5	58692.8	0.48842	0.487761	0.488602	0.90479	N	ADD	76586	0.995816	0.0132212	0.970343	1.02196	-0.317116	0.751155	.
run1	9	22085741	9:22085741:T:A	T	A	N	A	T	T	8964	32225.8	0.268912	0.271242	0.268271	0.860297	N	ADD	76586	1.02273	0.0152533	0.992604	1.05376	1.4733	0.14067	.
run1	9	22086784	9:22086784:C:T	C	T	N	T	C	C	2163.2	7820.78	0.0651815	0.0654563	0.0651059	0.826919	N	ADD	76586	1.01051	0.0279564	0.95663	1.06742	0.373982	0.708418	.
run1	9	22086840	9:22086840:C:A	C	A	N	A	C	C	10726.2	38643.3	0.322314	0.324565	0.321695	0.89336	N	ADD	76586	1.016	0.01422	0.988077	1.04472	1.11645	0.264231	.
run1	9	22086883	9:22086883:T:C	T	C	N	C	T	T	4823.11	17997.1	0.148984	0.145943	0.149821	0.882229	N	ADD	76586	0.963642	0.0189053	0.928589	1.00002	-1.959	0.0501123	.
run1	9	22088041	9:22088041:A:C	A	C	N	C	A	A	6164.17	22357.4	0.186206	0.186522	0.186119	0.821119	N	ADD	76586	1.0083	0.0178089	0.973711	1.04411	0.464061	0.642604	.
run1	9	22088090	9:22088090:A:T	A	T	N	T	A	A	5724.87	20805.8	0.173208	0.173229	0.173202	0.953855	N	ADD	76586	0.995366	0.0170124	0.962724	1.02911	-0.273031	0.78483	.
run1	9	22088094	9:22088094:A:G	A	G	N	G	A	A	5738.86	20869.6	0.173716	0.173652	0.173734	0.951552	N	ADD	76586	0.994555	0.0170162	0.961933	1.02828	-0.32086	0.748316	.
run1	9	22088260	9:22088260:C:T	C	T	N	T	C	C	5036.24	18439	0.153261	0.152392	0.1535	0.966138	N	ADD	76586	0.986318	0.0177947	0.952511	1.02132	-0.774183	0.438823	.
run1	9	22089913	9:22089913:T:C	T	C	N	C	T	T	1759.63	6636.43	0.0548146	0.0532447	0.0552465	0.857373	N	ADD	76586	0.955316	0.0301531	0.900494	1.01348	-1.51603	0.129513	.
run1	9	22090266	9:22090266:C:G	C	G	N	G	C	C	9402.66	34969	0.289685	0.284515	0.291107	0.811786	N	ADD	76586	0.963531	0.0154436	0.934803	0.993142	-2.40558	0.0161466	.
run1	9	22090301	9:22090301:C:A	C	A	N	A	C	C	13711.4	50081.3	0.416478	0.414895	0.416913	0.788781	N	ADD	76586	0.988147	0.0143775	0.96069	1.01639	-0.82937	0.406895	.
run1	9	22090521	9:22090521:G:A	G	A	N	A	G	G	15404.6	56801.8	0.471407	0.466129	0.47286	0.802791	N	ADD	76586	0.965109	0.0140648	0.938868	0.992084	-2.52501	0.0115694	.
run1	9	22090603	9:22090603:C:T	C	T	N	T	C	C	14683.1	54326.3	0.450535	0.444295	0.452252	0.803872	N	ADD	76586	0.959257	0.0141115	0.93309	0.986159	-2.94767	0.00320174	.
run1	9	22090683	9:22090683:T:C	T	C	N	C	T	T	10595	38393.7	0.319828	0.320594	0.319617	0.879202	N	ADD	76586	1.0064	0.014373	0.978449	1.03516	0.444171	0.656919	.
run1	9	22090753	9:22090753:T:C	T	C	N	C	T	T	15674	56344.1	0.470178	0.474281	0.46905	0.849621	N	ADD	76586	1.02616	0.0136588	0.999057	1.05401	1.89086	0.058643	.
run1	9	22090811	9:22090811:C:T	C	T	N	T	C	C	15674	56344.1	0.470178	0.474281	0.46905	0.849621	N	ADD	76586	1.02616	0.0136588	0.999057	1.05401	1.89086	0.058643	.
run1	9	22090935	9:22090935:C:T	C	T	N	C	T	T	2139.53	7764.31	0.0646583	0.0647402	0.0646358	0.550753	N	ADD	76586	1.00026	0.034447	0.934954	1.07012	0.00745138	0.994055	.
run1	9	22090936	9:22090936:T:G	T	G	N	T	G	G	2139.48	7764.22	0.0646574	0.0647387	0.0646351	0.550761	N	ADD	76586	1.00023	0.0344472	0.934928	1.07009	0.0066548	0.99469	.
run1	9	22091069	9:22091069:C:T	C	T	N	T	C	C	15269.6	56333	0.467466	0.462044	0.468957	0.810772	N	ADD	76586	0.964838	0.0140034	0.938717	0.991686	-2.55617	0.010583	.
run1	9	22091179	9:22091179:G:A	G	A	N	A	G	G	3741.91	14346	0.118089	0.113226	0.119427	0.910721	N	ADD	76586	0.932547	0.0207019	0.895467	0.971164	-3.37338	0.000742516	.
run1	9	22091673	9:22091673:T:G	T	G	N	G	T	T	1743.73	6571.4	0.0542862	0.0527634	0.0547051	0.853837	N	ADD	76586	0.955926	0.0303461	0.900728	1.01451	-1.48536	0.137449	.
run1	9	22091731	9:22091731:T:C	T	C	N	C	T	T	15668	56308.5	0.469907	0.4741	0.468753	0.849864	N	ADD	76586	1.0268	0.0136578	0.999681	1.05466	1.93658	0.0527971	.
run1	9	22091895	9:22091895:G:C	G	C	N	C	G	G	7024.36	25389.3	0.211616	0.21255	0.211359	0.818339	N	ADD	76586	1.00894	0.0170057	0.975868	1.04314	0.523488	0.600635	.
run1	9	22091924	9:22091924:G:T	G	T	N	T	G	G	15269.7	56334.8	0.467477	0.462046	0.468972	0.810767	N	ADD	76586	0.964791	0.0140035	0.938671	0.991637	-2.55965	0.0104778	.
run1	9	22092097	9:22092097:G:A	G	A	N	A	G	G	9979.74	36947	0.306366	0.301977	0.307574	0.831628	N	ADD	76586	0.970195	0.0149936	0.942099	0.999129	-2.01808	0.0435827	.
run1	9	22092257	9:22092257:G:A	G	A	N	A	G	G	15283	56380.1	0.46786	0.462449	0.469349	0.810031	N	ADD	76586	0.964895	0.0140089	0.938762	0.991755	-2.55098	0.0107422	.
run1	9	22092551	9:22092551:G:A	G	A	N	A	G	G	6126.35	22198.4	0.184922	0.185377	0.184796	0.821264	N	ADD	76586	1.00967	0.017851	0.974957	1.04562	0.539211	0.589741	.
run1	9	22092651	9:22092651:G:T	G	T	N	T	G	G	5119.73	19138.4	0.158372	0.154918	0.159322	0.912633	N	ADD	76586	0.9595	0.0181473	0.925972	0.994242	-2.27817	0.0227165	.
run1	9	22092874	9:22092874:C:G	C	G	N	G	C	C	15664.8	56141.3	0.468794	0.474001	0.467361	0.816888	N	ADD	76586	1.0348	0.0139352	1.00692	1.06345	2.45491	0.014092	.
run1	9	22092883	9:22092883:C:G	C	G	N	G	C	C	14438.1	52154	0.434754	0.436882	0.434168	0.857636	N	ADD	76586	1.01541	0.0136835	0.988542	1.04301	1.11775	0.263676	.
run1	9	22092924	9:22092924:A:G	A	G	N	G	A	A	3579.75	13151.1	0.109229	0.10832	0.109479	0.985793	N	ADD	76586	0.986759	0.0203509	0.948174	1.02691	-0.655002	0.512467	.
run1	9	22093168	9:22093168:A:T	A	T	N	T	A	A	1800.32	7160.55	0.058502	0.054476	0.0596096	0.870323	N	ADD	76586	0.891554	0.0294888	0.841485	0.944601	-3.89265	9.91531e-05	.
run1	9	22093299	9:22093299:A:T	A	T	N	T	A	A	14803.1	54501.9	0.452466	0.447928	0.453714	0.789817	N	ADD	76586	0.970683	0.0142228	0.943998	0.998123	-2.09207	0.0364319	.
run1	9	22094281	9:22094281:G:A	G	A	N	G	A	A	8415.68	30762.5	0.255779	0.25465	0.256089	0.767814	N	ADD	76586	0.988472	0.0164578	0.957096	1.02088	-0.704525	0.481106	.
run1	9	22094687	9:22094687:G:A	G	A	N	A	G	G	2021.69	7426.3	0.0616823	0.0611744	0.061822	0.785872	N	ADD	76586	0.98138	0.0295731	0.926114	1.03994	-0.635558	0.525065	.
run1	9	22094796	9:22094796:A:C	A	C	N	A	C	C	1939.57	7058.7	0.0587462	0.0586896	0.0587617	0.43684	N	ADD	76586	0.990907	0.0405372	0.915224	1.07285	-0.225344	0.821712	.
run1	9	22096055	9:22096055:A:G	A	G	N	G	A	A	4902.28	17930.1	0.149064	0.148338	0.149263	1.00281	N	ADD	76586	0.988625	0.0176616	0.954989	1.02345	-0.64773	0.51716	.
run1	9	22097022	9:22097022:C:T	C	T	N	T	C	C	4201.22	16114.7	0.132635	0.127125	0.134151	0.903185	N	ADD	76586	0.932044	0.0197741	0.896612	0.968875	-3.55898	0.000372297	.
run1	9	22097693	9:22097693:G:A	G	A	N	A	G	G	12604.8	45656.6	0.380366	0.38141	0.380079	0.855268	N	ADD	76586	1.00705	0.0139977	0.979793	1.03506	0.501615	0.615938	.
run1	9	22097961	9:22097961:G:A	G	A	N	A	G	G	1706.28	6095.45	0.0509344	0.0516304	0.050743	0.789787	N	ADD	76586	1.029	0.0320487	0.96635	1.09571	0.89192	0.372436	.
run1	9	22098124	9:22098124:A:G	A	G	N	G	A	A	4889.47	17734.3	0.147702	0.147951	0.147633	0.797782	N	ADD	76586	1.00775	0.0198331	0.969326	1.04769	0.38915	0.697165	.
run1	9	22098574	9:22098574:A:G	A	G	N	G	A	A	3587.18	13168	0.109388	0.108545	0.10962	1.00052	N	ADD	76586	0.987527	0.0201829	0.949226	1.02737	-0.621875	0.534024	.
run1	9	22098619	9:22098619:A:G	A	G	N	G	A	A	4363.72	15965.5	0.132722	0.132042	0.132909	0.963041	N	ADD	76586	0.9928	0.0189028	0.956691	1.03027	-0.382267	0.702263	.
run1	9	22099746	9:22099746:TA:TAA	T	TA	N	TA	T	T	3606.03	13226.6	0.109893	0.109115	0.110108	0.976132	N	ADD	76586	0.988411	0.0203852	0.949699	1.0287	-0.57181	0.567451	.
run1	9	22099940	9:22099940:T:A	T	A	N	A	T	T	12711.9	45967.2	0.383093	0.384649	0.382664	0.852038	N	ADD	76586	1.01035	0.0140032	0.982999	1.03847	0.735474	0.462051	.
run1	9	22100110	9:22100110:A:G	A	G	N	G	A	A	1713.51	6735.38	0.0551595	0.0518491	0.0560703	0.88798	N	ADD	76586	0.906614	0.029909	0.854996	0.961349	-3.2779	0.00104584	.
run1	9	22101120	9:22101120:C:T	C	T	N	T	C	C	12621.2	45668.6	0.380552	0.381907	0.380179	0.851704	N	ADD	76586	1.00907	0.0140242	0.981707	1.03719	0.643517	0.519889	.
run1	9	22101405	9:22101405:GATAA:G	GATAA	G	N	G	GATAA	GATAA	5029.47	18880.6	0.156099	0.152187	0.157176	0.90831	N	ADD	76586	0.954872	0.0183159	0.921201	0.989773	-2.52122	0.011695	.
run1	9	22101657	9:22101657:C:A	C	A	N	A	C	C	7113.43	25741.7	0.214498	0.215245	0.214292	0.825471	N	ADD	76586	1.00592	0.0168505	0.973242	1.0397	0.350356	0.726072	.
run1	9	22102165	9:22102165:C:T	C	T	N	C	T	T	7548.18	27476.6	0.228663	0.2284	0.228736	0.785439	N	ADD	76586	1.00326	0.0168971	0.970577	1.03704	0.19254	0.847319	.
run1	9	22103130	9:22103130:ATGTG:A	ATGTG	A	N	A	ATGTG	ATGTG	7449.32	26800.8	0.223606	0.225409	0.22311	0.732782	N	ADD	76586	1.02001	0.0175833	0.985458	1.05578	1.12687	0.259798	.
run1	9	22103183	9:22103183:G:T	G	T	N	T	G	G	2077.6	7653.35	0.0635296	0.0628663	0.0637121	0.845473	N	ADD	76586	0.987346	0.0281339	0.934376	1.04332	-0.452664	0.650791	.
run1	9	22103748	9:22103748:T:C	T	C	N	C	T	T	6154.02	22344.6	0.186057	0.186215	0.186013	0.816411	N	ADD	76586	1.00681	0.0178692	0.972162	1.0427	0.379995	0.703949	.
run1	9	22103897	9:22103897:C:T	C	T	N	T	C	C	3879.27	14944	0.12289	0.117383	0.124405	0.904571	N	ADD	76586	0.926924	0.020434	0.890534	0.9648	-3.71361	0.000204325	.
run1	9	22104556	9:22104556:G:A	G	A	N	A	G	G	5928.95	21567.8	0.179515	0.179404	0.179546	0.786495	N	ADD	76586	1.00373	0.0184808	0.968027	1.04076	0.201627	0.840208	.
run1	9	22104768	9:22104768:T:C	T	C	N	C	T	T	5019.41	18250.2	0.151918	0.151882	0.151928	0.793853	N	ADD	76586	1.00381	0.0196623	0.965863	1.04325	0.193477	0.846586	.
run1	9	22106225	9:22106225:G:A	G	A	N	A	G	G	4444.11	16154.8	0.134482	0.134474	0.134484	0.966255	N	ADD	76586	0.997984	0.0187362	0.962	1.03531	-0.107714	0.914222	.
run1	9	22107685	9:22107685:C:G	C	G	N	G	C	C	2123.24	7693.72	0.0640911	0.0642471	0.0640482	0.774901	N	ADD	76586	1.00876	0.029137	0.952765	1.06804	0.29928	0.764726	.
run1	9	22108069	9:22108069:C:T	C	T	N	T	C	C	1641.51	6183.65	0.0510874	0.0496704	0.0514772	0.859331	N	ADD	76586	0.956453	0.0311176	0.899862	1.0166	-1.43083	0.152479	.
run1	9	22108942	9:22108942:A:G	A	G	N	G	A	A	6496.26	23766	0.197571	0.19657	0.197846	0.951272	N	ADD	76586	0.990479	0.0162193	0.959488	1.02247	-0.589822	0.55531	.
run1	9	22109387	9:22109387:G:C	G	C	N	G	C	C	14073.3	51305.1	0.42683	0.425844	0.427101	0.944467	N	ADD	76586	0.991314	0.0130801	0.966223	1.01706	-0.666982	0.504784	.
run1	9	22109927	9:22109927:C:T	C	T	N	T	C	C	6492.94	23752.3	0.197459	0.19647	0.197732	0.950817	N	ADD	76586	0.990554	0.0162264	0.959547	1.02256	-0.584893	0.558619	.
run1	9	22111450	9:22111450:C:T	C	T	N	T	C	C	1660.3	6242.81	0.0515963	0.0502391	0.0519697	0.872849	N	ADD	76586	0.959907	0.0307119	0.903831	1.01946	-1.33234	0.182747	.
run1	9	22111973	9:22111973:A:G	A	G	N	G	A	A	1807.99	6662.01	0.0552974	0.0547081	0.0554595	0.645147	N	ADD	76586	0.992859	0.0344425	0.928047	1.0622	-0.208069	0.835175	.
run1	9	22112599	9:22112599:T:C	T	C	N	T	C	C	7668.59	28060.8	0.233263	0.232044	0.233598	0.919077	N	ADD	76586	0.990248	0.0155346	0.960552	1.02086	-0.630857	0.528134	.
run1	9	22112943	9:22112943:A:G	A	G	N	G	A	A	1834.18	6679.21	0.0555806	0.0555006	0.0556027	0.767143	N	ADD	76586	0.989852	0.0313548	0.930852	1.05259	-0.325315	0.744943	.
run1	9	22113924	9:22113924:T:A	T	A	N	A	T	T	5526.89	20195	0.167928	0.167238	0.168118	0.795064	N	ADD	76586	0.99737	0.0188881	0.961123	1.03498	-0.139418	0.88912	.
run1	9	22113928	9:22113928:A:T	A	T	N	T	A	A	3673.85	14093.9	0.115999	0.111167	0.117328	0.935666	N	ADD	76586	0.934169	0.02058	0.897238	0.97262	-3.30896	0.000936428	.
run1	9	22114495	9:22114495:A:G	A	G	N	G	A	A	4559.16	16495.5	0.137458	0.137956	0.137321	0.942475	N	ADD	76586	1.00412	0.0187745	0.967843	1.04176	0.219018	0.826636	.
run1	9	22114726	9:22114726:C:T	C	T	N	T	C	C	2154.68	7797.73	0.0649754	0.0651985	0.064914	0.743804	N	ADD	76586	1.00199	0.0295266	0.945647	1.06168	0.0672315	0.946397	.
run1	9	22115026	9:22115026:A:G	A	G	N	G	A	A	12794.1	46646.7	0.388065	0.387137	0.388321	0.968913	N	ADD	76586	0.991331	0.0131079	0.966187	1.01713	-0.664234	0.506541	.
run1	9	22115078	9:22115078:G:T	G	T	N	G	T	T	13970.4	50954.7	0.42387	0.422729	0.424184	0.959841	N	ADD	76586	0.990817	0.0129866	0.965915	1.01636	-0.710412	0.477449	.
run1	9	22115105	9:22115105:C:A	C	A	N	C	A	A	13703.7	49986.5	0.415808	0.414661	0.416124	0.988043	N	ADD	76586	0.990965	0.0128338	0.966349	1.01621	-0.707195	0.479445	.
run1	9	22115217	9:22115217:G:T	G	T	N	T	G	G	6188.3	22577.8	0.187802	0.187252	0.187954	0.80978	N	ADD	76586	0.998835	0.0178939	0.964412	1.03449	-0.065141	0.948062	.
run1	9	22115285	9:22115285:C:G	C	G	N	C	G	G	13813.9	50402.1	0.419241	0.417995	0.419584	0.954401	N	ADD	76586	0.990177	0.0130427	0.965186	1.01582	-0.756837	0.449147	.
run1	9	22115286	9:22115286:T:C	T	C	N	C	T	T	12689.1	46286.4	0.385028	0.383961	0.385322	0.967454	N	ADD	76586	0.990696	0.0131372	0.965512	1.01654	-0.711559	0.476738	.
run1	9	22115949	9:22115949:G:A	G	A	N	A	G	G	1778.69	6170.84	0.0518994	0.0538213	0.0513706	0.889945	N	ADD	76586	1.06625	0.0296793	1.006	1.13012	2.16148	0.0306583	.
run1	9	22116071	9:22116071:T:C	T	C	N	T	C	C	9243.4	33821.8	0.281156	0.279696	0.281557	0.925599	N	ADD	76586	0.987608	0.0145545	0.959833	1.01619	-0.856746	0.391585	.
run1	9	22116220	9:22116220:T:C	T	C	N	C	T	T	12679.8	46248.8	0.384721	0.383678	0.385008	0.963005	N	ADD	76586	0.990731	0.0131694	0.965485	1.01664	-0.70714	0.479479	.
run1	9	22117485	9:22117485:C:G	C	G	N	G	C	C	6241.07	22745	0.189239	0.188849	0.189346	0.805394	N	ADD	76586	1.00113	0.0178874	0.966635	1.03685	0.0628687	0.949871	.
run1	9	22118102	9:22118102:T:G	T	G	N	G	T	T	1879.71	6534.6	0.0549337	0.0568783	0.0543988	0.865153	N	ADD	76586	1.04886	0.029291	0.990338	1.11083	1.6285	0.103418	.
run1	9	22118259	9:22118259:G:GGA	G	GGA	N	GGA	G	G	6010.75	21991.4	0.182815	0.181879	0.183073	0.768941	N	ADD	76586	0.994929	0.0185848	0.95934	1.03184	-0.273564	0.78442	.
run1	9	22118378	9:22118378:C:A	C	A	N	A	C	C	2069.65	7528.14	0.0626602	0.0626255	0.0626697	0.780822	N	ADD	76586	0.994508	0.0293589	0.938897	1.05341	-0.187582	0.851204	.
run1	9	22118470	9:22118470:C:T	C	T	N	T	C	C	3292.85	12192.3	0.101097	0.0996385	0.101498	0.784316	N	ADD	76586	0.970822	0.0236704	0.926811	1.01692	-1.25104	0.210919	.
run1	9	22119026	9:22119026:G:T	G	T	N	T	G	G	1823.05	7178.75	0.0587692	0.0551636	0.0597611	0.881173	N	ADD	76586	0.903636	0.0291588	0.853441	0.956783	-3.47507	0.000510722	.
run1	9	22119128	9:22119128:G:A	G	A	N	A	G	G	10922.5	39216.9	0.32734	0.330505	0.32647	0.844509	N	ADD	76586	1.02386	0.0145575	0.99506	1.05349	1.61979	0.105278	.
run1	9	22119195	9:22119195:T:C	T	C	N	C	T	T	15164.7	54547.3	0.455122	0.458869	0.454091	0.853356	N	ADD	76586	1.02284	0.0136667	0.995807	1.05061	1.65253	0.0984273	.
run1	9	22120043	9:22120043:G:A	G	A	N	A	G	G	7375.69	27023.7	0.22458	0.223181	0.224965	0.810379	N	ADD	76586	0.989155	0.016759	0.957192	1.02219	-0.65066	0.515266	.
run1	9	22120482	9:22120482:C:CT	C	CT	N	CT	C	C	6089.37	21717.8	0.181542	0.184258	0.180795	0.946019	N	ADD	76586	1.01974	0.0166809	0.986939	1.05363	1.17185	0.241259	.
run1	9	22121349	9:22121349:A:T	A	T	N	T	A	A	15153.9	54556.4	0.455111	0.458542	0.454167	0.84325	N	ADD	76586	1.02112	0.0137472	0.993974	1.04901	1.52032	0.128431	.
run1	9	22121353	9:22121353:T:C	T	C	N	C	T	T	13065.2	47363	0.394512	0.39534	0.394284	0.815093	N	ADD	76586	1.00684	0.0142442	0.979116	1.03534	0.478312	0.632428	.
run1	9	22121369	9:22121369:T:TAAAAAAAAAAC	T	TAAAAAAAAAAC	N	TAAAAAAAAAAC	T	T	14682.9	52830	0.440765	0.44429	0.439795	0.824862	N	ADD	76586	1.0228	0.0139441	0.995222	1.05114	1.61651	0.105984	.
run1	9	22121696	9:22121696:G:A	G	A	N	A	G	G	9529.63	34262	0.285898	0.288357	0.285222	0.823333	N	ADD	76586	1.02307	0.0153079	0.992834	1.05423	1.49018	0.136178	.
run1	9	22122059	9:22122059:A:AT	A	AT	N	AT	A	A	8316.93	30532	0.253629	0.251662	0.254171	0.808637	N	ADD	76586	0.982572	0.0160989	0.952052	1.01407	-1.09213	0.274777	.
run1	9	22122193	9:22122193:A:T	A	T	N	T	A	A	10685.8	38657.2	0.322141	0.323343	0.321811	0.817866	N	ADD	76586	1.01072	0.0148722	0.981686	1.04062	0.717114	0.473304	.
run1	9	22123005	9:22123005:G:A	G	A	N	A	G	G	4673.31	17377.3	0.14396	0.14141	0.144661	0.893161	N	ADD	76586	0.9653	0.0190582	0.929908	1.00204	-1.85305	0.0638745	.
run1	9	22123590	9:22123590:T:G	T	G	N	G	T	T	7488.67	27394.1	0.227736	0.2266	0.228048	0.80958	N	ADD	76586	0.991705	0.0166798	0.959808	1.02466	-0.499399	0.617498	.
run1	9	22123766	9:22123766:A:C	A	C	N	C	A	A	4363.06	15727.4	0.131163	0.132022	0.130927	0.976239	N	ADD	76586	1.00663	0.018798	0.970218	1.04441	0.351594	0.725143	.
run1	9	22123967	9:22123967:A:C	A	C	N	C	A	A	7165.34	25847.9	0.21553	0.216816	0.215176	0.782791	N	ADD	76586	1.01186	0.0172565	0.978213	1.04667	0.683466	0.494312	.
run1	9	22124123	9:22124123:T:A	T	A	N	A	T	T	6470.28	23060.4	0.192794	0.195784	0.191971	0.981259	N	ADD	76586	1.02493	0.0160223	0.993248	1.05763	1.53711	0.124268	.
run1	9	22124144	9:22124144:C:A	C	A	N	A	C	C	2179.78	7607.75	0.0638989	0.0659579	0.0633325	0.980186	N	ADD	76586	1.05138	0.0257316	0.99967	1.10576	1.94713	0.0515193	.
run1	9	22124450	9:22124450:A:G	A	G	N	G	A	A	4235.36	15278.6	0.127399	0.128158	0.12719	0.989468	N	ADD	76586	1.00527	0.0189104	0.968691	1.04323	0.277829	0.781143	.
run1	9	22124472	9:22124472:C:T	C	T	N	T	C	C	13873.3	50185.6	0.418216	0.419794	0.417782	0.848718	N	ADD	76586	1.01081	0.0138347	0.983766	1.03859	0.77692	0.437206	.
run1	9	22124477	9:22124477:A:G	A	G	N	G	A	A	4275.5	15423	0.128604	0.129372	0.128392	0.997911	N	ADD	76586	1.00531	0.0187546	0.969024	1.04295	0.282194	0.777794	.
run1	9	22124630	9:22124630:A:G	A	G	N	G	A	A	4240.91	15299.4	0.127571	0.128326	0.127364	0.988114	N	ADD	76586	1.00524	0.0189127	0.968659	1.0432	0.276306	0.782313	.
run1	9	22125347	9:22125347:A:C	A	C	N	C	A	A	7847.11	28135.8	0.234919	0.237446	0.234223	0.997764	N	ADD	76586	1.01593	0.0148134	0.986858	1.04586	1.06689	0.286022	.
run1	9	22125503	9:22125503:G:C	G	C	N	C	G	G	5963.49	21429	0.178835	0.180449	0.17839	0.996052	N	ADD	76586	1.01383	0.016402	0.981752	1.04695	0.837151	0.402508	.
run1	9	22125585	9:22125585:A:G	A	G	N	G	A	A	3796.44	13800.1	0.114881	0.114877	0.114882	0.742763	N	ADD	76586	1.00928	0.0228816	0.965019	1.05558	0.403814	0.686349	.
run1	9	22125913	9:22125913:C:T	C	T	N	T	C	C	2964.68	10985.3	0.0910738	0.0897082	0.0914495	0.848528	N	ADD	76586	0.970297	0.0238392	0.926004	1.01671	-1.26486	0.20592	.
run1	9	22126542	9:22126542:T:TATACTTGA	T	TATACTTGA	N	TATACTTGA	T	T	6140.03	22846.9	0.189244	0.185791	0.190194	0.756169	N	ADD	76586	0.96054	0.018565	0.926217	0.996134	-2.16859	0.0301137	.
run1	9	22126885	9:22126885:A:G	A	G	N	G	A	A	6315.89	23058.7	0.191775	0.191113	0.191957	0.790083	N	ADD	76586	0.99509	0.0179829	0.960628	1.03079	-0.273733	0.78429	.
run1	9	22127272	9:22127272:T:C	T	C	N	C	T	T	10576.1	38821.7	0.322499	0.320023	0.32318	0.760616	N	ADD	76586	0.984056	0.0154536	0.954698	1.01432	-1.04002	0.29833	.
run1	9	22127312	9:22127312:C:G	C	G	N	G	C	C	3427.58	12473	0.103809	0.103715	0.103835	0.806455	N	ADD	76586	1.00288	0.0229722	0.958725	1.04906	0.125072	0.900466	.
run1	9	22127613	9:22127613:C:T	C	T	N	T	C	C	16148.6	58607.3	0.488052	0.488641	0.48789	0.755865	N	ADD	76586	1.00937	0.0144756	0.98114	1.03842	0.644603	0.519184	.
run1	9	22127641	9:22127641:G:A	G	A	N	A	G	G	13630.6	49844.4	0.414404	0.412449	0.414941	0.758044	N	ADD	76586	0.987179	0.0146742	0.959191	1.01598	-0.879365	0.379203	.
run1	9	22127687	9:22127687:G:T	G	T	N	T	G	G	3754.29	13698.6	0.113943	0.113601	0.114037	0.791156	N	ADD	76586	0.998548	0.0222849	0.955872	1.04313	-0.0652153	0.948003	.
run1	9	22127879	9:22127879:A:G	A	G	N	A	G	G	10479.7	37783.6	0.315092	0.317105	0.314538	0.746995	N	ADD	76586	1.01005	0.0156235	0.979586	1.04145	0.639824	0.522287	.
run1	9	22127883	9:22127883:A:G	A	G	N	G	A	A	4047.88	14682.8	0.122285	0.122485	0.12223	0.75294	N	ADD	76586	1.0068	0.0221197	0.964085	1.05141	0.30641	0.759292	.
run1	9	22127892	9:22127892:T:C	T	C	N	C	T	T	3734.56	13705.1	0.113857	0.113004	0.114091	0.780796	N	ADD	76586	0.991074	0.022467	0.948379	1.03569	-0.39908	0.689834	.
run1	9	22128165	9:22128165:C:CAT	C	CAT	N	CAT	C	C	10903.6	39698.9	0.330364	0.329933	0.330482	0.77122	N	ADD	76586	0.996337	0.0152288	0.967037	1.02652	-0.241003	0.809553	.
run1	9	22128180	9:22128180:C:G	C	G	N	G	C	C	3629.37	13230.1	0.110069	0.109821	0.110137	0.818722	N	ADD	76586	0.999154	0.0222302	0.956555	1.04365	-0.0380712	0.969631	.
run1	9	22128518	9:22128518:T:G	T	G	N	G	T	T	3521.37	12830.6	0.106756	0.106553	0.106811	0.830631	N	ADD	76586	1.00003	0.0223657	0.957141	1.04484	0.00140761	0.998877	.
run1	9	22128600	9:22128600:G:A	G	A	N	A	G	G	15368.7	56073.7	0.466419	0.465041	0.466798	0.857365	N	ADD	76586	0.993355	0.0136196	0.967189	1.02023	-0.48952	0.624474	.
run1	9	22128709	9:22128709:C:G	C	G	N	G	C	C	2052.9	7376.52	0.061561	0.0621186	0.0614075	0.777243	N	ADD	76586	1.0137	0.0295377	0.956683	1.07412	0.460746	0.644981	.
run1	9	22129424	9:22129424:G:A	G	A	N	A	G	G	1733.11	6619.15	0.0545286	0.0524422	0.0551027	0.855106	N	ADD	76586	0.940303	0.0303816	0.885946	0.997996	-2.02599	0.0427656	.
run1	9	22129579	9:22129579:C:T	C	T	N	T	C	C	13095.8	47736.5	0.397151	0.396267	0.397394	0.985391	N	ADD	76586	0.994588	0.0129581	0.969646	1.02017	-0.418818	0.675349	.
run1	9	22129594	9:22129594:G:C	G	C	N	C	G	G	3534.67	12846.1	0.106944	0.106956	0.106941	0.764148	N	ADD	76586	1.00353	0.0232827	0.958767	1.05039	0.151464	0.87961	.
run1	9	22129674	9:22129674:G:T	G	T	N	T	G	G	1717.18	6567.06	0.0540845	0.0519601	0.054669	0.857536	N	ADD	76586	0.93928	0.0304662	0.884834	0.997075	-2.05612	0.0397708	.
run1	9	22130065	9:22130065:A:G	A	G	N	G	A	A	7169.97	26300	0.218512	0.216956	0.21894	0.84123	N	ADD	76586	0.985045	0.016634	0.953448	1.01769	-0.905852	0.365014	.
run1	9	22130389	9:22130389:A:T	A	T	N	T	A	A	2341.75	8444.91	0.0704219	0.0708592	0.0703016	0.772165	N	ADD	76586	1.00978	0.0279023	0.956042	1.06654	0.348878	0.727181	.
run1	9	22130515	9:22130515:G:A	G	A	N	A	G	G	7100.79	26040.3	0.216365	0.214863	0.216778	0.83892	N	ADD	76586	0.985538	0.0167156	0.953773	1.01836	-0.871481	0.383492	.
run1	9	22130560	9:22130560:G:GA	G	GA	N	GA	G	G	8981.07	32488.9	0.270741	0.271758	0.270461	0.77543	N	ADD	76586	1.00664	0.0160659	0.975438	1.03884	0.412053	0.680301	.
run1	9	22130974	9:22130974:A:T	A	T	N	T	A	A	1924.38	6623.4	0.0558052	0.0582299	0.0551381	0.833272	N	ADD	76586	1.06471	0.0295364	1.00482	1.12816	2.12286	0.0337658	.
run1	9	22131202	9:22131202:A:G	A	G	N	G	A	A	1993.32	6861.73	0.0578112	0.060316	0.0571221	0.823634	N	ADD	76586	1.06436	0.0292154	1.00512	1.12708	2.13491	0.0327684	.
run1	9	22131825	9:22131825:A:G	A	G	N	A	G	G	16021.1	58096.7	0.483886	0.484782	0.483639	0.818678	N	ADD	76586	1.00496	0.0139079	0.977934	1.03273	0.355618	0.722127	.
run1	9	22132076	9:22132076:A:G	A	G	N	G	A	A	6197.45	22288.2	0.185972	0.187529	0.185544	0.990793	N	ADD	76586	1.01145	0.0162165	0.979807	1.04411	0.702014	0.48267	.
run1	9	22132698	9:22132698:T:C	T	C	N	C	T	T	2688.38	9157.35	0.0773362	0.0813478	0.0762325	0.927603	N	ADD	76586	1.07663	0.024021	1.02712	1.12853	3.07397	0.0021123	.
run1	9	22132878	9:22132878:T:C	T	C	N	C	T	T	2693.08	9175.12	0.0774828	0.0814899	0.0763804	0.925406	N	ADD	76586	1.07643	0.0240281	1.02691	1.12834	3.0652	0.00217523	.
run1	9	22133251	9:22133251:G:A	G	A	N	A	G	G	16076.8	58028.3	0.483803	0.486469	0.48307	0.869869	N	ADD	76586	1.01634	0.0134814	0.989833	1.04355	1.20196	0.22938	.
run1	9	22133645	9:22133645:T:C	T	C	N	C	T	T	6810.14	24163.2	0.202213	0.206068	0.201152	0.877949	N	ADD	76586	1.03912	0.0166147	1.00582	1.07351	2.30946	0.020918	.
run1	9	22133716	9:22133716:T:C	T	C	N	C	T	T	1710.35	6141.1	0.051259	0.0517534	0.051123	0.989537	N	ADD	76586	1.00997	0.0285802	0.954955	1.06816	0.347257	0.728399	.
run1	9	22133984	9:22133984:T:C	T	C	N	C	T	T	7340.96	26086.8	0.218237	0.22213	0.217166	0.891387	N	ADD	76586	1.03657	0.0160438	1.00448	1.06969	2.23885	0.0251657	.
run1	9	22134023	9:22134023:C:A	C	A	N	A	C	C	2112.57	7633.44	0.0636279	0.0639243	0.0635463	0.765043	N	ADD	76586	0.995758	0.0293867	0.940025	1.05479	-0.144673	0.884969	.
run1	9	22134172	9:22134172:C:T	C	T	N	T	C	C	15764.1	57332.6	0.477219	0.477005	0.477278	0.986815	N	ADD	76586	1.00227	0.0126659	0.977692	1.02746	0.178766	0.858122	.
run1	9	22134253	9:22134253:G:A	G	A	N	A	G	G	3263.36	11658.2	0.0974171	0.0987461	0.0970515	0.907969	N	ADD	76586	1.02118	0.0221479	0.9778	1.06649	0.946337	0.343977	.
run1	9	22134302	9:22134302:C:G	C	G	N	G	C	C	7366.64	26218.4	0.219264	0.222907	0.218261	0.886617	N	ADD	76586	1.03438	0.0160637	1.00232	1.06747	2.10452	0.0353331	.
run1	9	22134490	9:22134490:C:CA	C	CA	N	CA	C	C	4929.4	17795.1	0.148359	0.149159	0.148139	0.647304	N	ADD	76586	1.01942	0.021921	0.976547	1.06417	0.877332	0.380307	.
run1	9	22134573	9:22134573:C:A	C	A	N	A	C	C	4497.02	16460.4	0.136823	0.136075	0.137028	0.864607	N	ADD	76586	0.993798	0.0197213	0.956117	1.03296	-0.31547	0.752405	.
run1	9	22134651	9:22134651:A:C	A	C	N	C	A	A	7477.58	26519.4	0.221953	0.226264	0.220767	0.884899	N	ADD	76586	1.03954	0.0159978	1.00745	1.07265	2.42413	0.0153453	.
run1	9	22135623	9:22135623:C:G	C	G	N	G	C	C	3401.39	12759.3	0.105507	0.102923	0.106218	0.7567	N	ADD	76586	0.956333	0.0237533	0.912831	1.00191	-1.87971	0.0601481	.
run1	9	22135782	9:22135782:G:A	G	A	N	A	G	G	1911.51	7201.98	0.0594984	0.0578403	0.0599545	0.823524	N	ADD	76586	0.952967	0.0295919	0.899268	1.00987	-1.62798	0.103529	.
run1	9	22136018	9:22136018:A:C	A	C	N	C	A	A	3449.57	12984.2	0.10729	0.104381	0.10809	0.754262	N	ADD	76586	0.950979	0.0236437	0.907915	0.996085	-2.12586	0.0335147	.
run1	9	22136440	9:22136440:G:C	G	C	N	C	G	G	5906.8	21294.3	0.177585	0.178734	0.177269	0.839076	N	ADD	76586	1.01607	0.0179289	0.980985	1.05241	0.889149	0.373923	.
run1	9	22136489	9:22136489:A:T	A	T	N	T	A	A	3184.55	11059.4	0.0929932	0.0963614	0.0920665	0.989217	N	ADD	76586	1.04714	0.021532	1.00387	1.09228	2.13943	0.0324006	.
run1	9	22137685	9:22137685:T:G	T	G	N	G	T	T	8610.17	31195	0.259872	0.260535	0.25969	0.817339	N	ADD	76586	1.00584	0.0158479	0.975074	1.03757	0.367173	0.71349	.
run1	9	22138105	9:22138105:A:G	A	G	N	G	A	A	3309.6	11790	0.0985795	0.100145	0.0981488	0.860987	N	ADD	76586	1.02038	0.0226059	0.976155	1.0666	0.892366	0.372197	.
run1	9	22138263	9:22138263:A:G	A	G	N	G	A	A	4415.85	16027.4	0.133466	0.133619	0.133424	0.753346	N	ADD	76586	0.99714	0.0212859	0.956396	1.03962	-0.134534	0.892981	.
run1	9	22138458	9:22138458:C:G	C	G	N	C	G	G	16324.3	59798.3	0.496975	0.493958	0.497805	0.762601	N	ADD	76586	0.981647	0.0143958	0.954336	1.00974	-1.28674	0.198184	.
run1	9	22138762	9:22138762:T:C	T	C	N	C	T	T	14792.7	53407	0.445249	0.447612	0.444599	0.777048	N	ADD	76586	1.01465	0.0143549	0.986498	1.0436	1.01299	0.311066	.
run1	9	22139220	9:22139220:G:A	G	A	N	A	G	G	2061.98	7231.89	0.060676	0.0623934	0.0602036	0.80398	N	ADD	76586	1.04112	0.0290562	0.983482	1.10213	1.38673	0.165524	.
run1	9	22140224	9:22140224:A:C	A	C	N	A	C	C	11006	39225	0.327939	0.333031	0.326538	1.00306	N	ADD	76586	1.02708	0.0133403	1.00057	1.05428	2.0026	0.0452202	.
run1	9	22140339	9:22140339:T:C	T	C	N	C	T	T	4102.81	14991.7	0.12466	0.124147	0.124802	0.678446	N	ADD	76586	0.992749	0.0231505	0.94871	1.03883	-0.314373	0.753237	.
run1	9	22140627	9:22140627:T:G	T	G	N	G	T	T	3507.87	12848.6	0.106785	0.106145	0.106961	0.676239	N	ADD	76586	0.982786	0.0248209	0.936119	1.03178	-0.699574	0.484193	.
run1	9	22140648	9:22140648:TTTTCTC:T	TTTTCTC	T	N	T	TTTTCTC	TTTTCTC	1975.43	7148.34	0.0595655	0.0597745	0.059508	0.503878	N	ADD	76586	1.0131	0.0373863	0.941523	1.09013	0.34823	0.727667	.
run1	9	22140678	9:22140678:A:T	A	T	N	T	A	A	1710.19	6273.9	0.052125	0.0517486	0.0522286	0.488347	N	ADD	76586	0.984838	0.040668	0.909386	1.06655	-0.375675	0.707159	.
run1	9	22140821	9:22140821:G:A	G	A	N	A	G	G	10587	38773.5	0.322255	0.320352	0.322779	0.71633	N	ADD	76586	0.987364	0.0159302	0.957012	1.01868	-0.798253	0.424724	.
run1	9	22141034	9:22141034:G:A	G	A	N	G	A	A	7814.89	28320.1	0.235911	0.236471	0.235757	0.796273	N	ADD	76586	1.00372	0.0165882	0.971611	1.03689	0.223818	0.822899	.
run1	9	22141269	9:22141269:C:T	C	T	N	T	C	C	10285.4	37418.7	0.311441	0.311226	0.3115	0.770103	N	ADD	76586	1.00113	0.0154788	0.971218	1.03197	0.0732177	0.941633	.
run1	9	22141552	9:22141552:G:T	G	T	N	G	T	T	12156.6	43970.3	0.36643	0.367847	0.366041	0.989006	N	ADD	76586	1.00633	0.0131165	0.980785	1.03253	0.480722	0.630714	.
run1	9	22141790	9:22141790:G:A	G	A	N	G	A	A	7980.69	29144.9	0.242379	0.241488	0.242624	0.871327	N	ADD	76586	0.991892	0.0157312	0.961776	1.02295	-0.517499	0.604808	.
run1	9	22141875	9:22141875:C:T	C	T	N	C	T	T	3612.97	13125.5	0.109279	0.109325	0.109266	0.736784	N	ADD	76586	0.998516	0.0234732	0.953619	1.04553	-0.0632568	0.949562	.
run1	9	22141894	9:22141894:C:T	C	T	N	C	T	T	12394.9	44854.3	0.373758	0.375058	0.3734	0.952767	N	ADD	76586	1.00582	0.0133109	0.979922	1.03241	0.436207	0.662687	.
run1	9	22141944	9:22141944:GTTTTTTT:G	GTTTTTTT	G	N	GTTTTTTT	G	G	10805.2	39009.5	0.325221	0.326954	0.324744	0.659417	N	ADD	76586	1.01784	0.0165064	0.985439	1.05131	1.07133	0.284021	.
run1	9	22142756	9:22142756:T:C	T	C	N	C	T	T	2914.21	10433.7	0.0871435	0.088181	0.0868581	0.95452	N	ADD	76586	1.01319	0.0227344	0.96903	1.05935	0.576181	0.564493	.
run1	9	22142907	9:22142907:G:A	G	A	N	A	G	G	7866.07	28608.5	0.238128	0.23802	0.238158	0.884704	N	ADD	76586	0.996266	0.0157009	0.966075	1.0274	-0.238247	0.81169	.
run1	9	22142956	9:22142956:A:C	A	C	N	A	C	C	2468.46	8941.26	0.0744896	0.074693	0.0744336	0.648296	N	ADD	76586	1.003	0.0297208	0.94624	1.06316	0.1007	0.919789	.
run1	9	22143005	9:22143005:T:C	T	C	N	C	T	T	2110.05	7866.14	0.0651307	0.063848	0.0654835	0.694208	N	ADD	76586	0.95886	0.03084	0.902618	1.01861	-1.3622	0.173134	.
run1	9	22143133	9:22143133:G:A	G	A	N	G	A	A	3606.83	13003.2	0.10844	0.109139	0.108248	0.715084	N	ADD	76586	1.01366	0.023857	0.967358	1.06219	0.568897	0.569426	.
run1	9	22143164	9:22143164:CTA:CTATA	C	CTA	N	CTA	C	C	2808.8	10181.8	0.0848106	0.0849916	0.0847609	0.750671	N	ADD	76586	1.0075	0.0260513	0.957351	1.06028	0.286911	0.77418	.
run1	9	22143293	9:22143293:T:A	T	A	N	A	T	T	7961.73	28820.8	0.240139	0.240914	0.239926	0.72425	N	ADD	76586	1.01058	0.0172846	0.976914	1.0454	0.608693	0.542728	.
run1	9	22143371	9:22143371:T:A	T	A	N	A	T	T	8652.56	31259.8	0.260572	0.261818	0.260229	0.727305	N	ADD	76586	1.01199	0.0167778	0.979248	1.04582	0.71009	0.477648	.
run1	9	22143377	9:22143377:T:C	T	C	N	C	T	T	11233	40972.7	0.340831	0.339901	0.341087	0.796449	N	ADD	76586	0.99591	0.0148731	0.967298	1.02537	-0.275531	0.782909	.
run1	9	22143570	9:22143570:A:T	A	T	N	T	A	A	8225.15	29930.5	0.249103	0.248885	0.249163	0.881543	N	ADD	76586	0.995374	0.01549	0.965608	1.02606	-0.299366	0.764661	.
run1	9	22144255	9:22144255:T:A	T	A	N	A	T	T	10600.7	38606.2	0.321252	0.320767	0.321386	0.785148	N	ADD	76586	0.998703	0.0152021	0.969385	1.02891	-0.0853543	0.93198	.
run1	9	22144276	9:22144276:C:G	C	G	N	C	G	G	4235.04	15270.4	0.127344	0.128148	0.127122	0.713532	N	ADD	76586	1.01001	0.0222719	0.966865	1.05507	0.447026	0.654856	.
run1	9	22144305	9:22144305:C:A	C	A	N	A	C	C	10545.8	38388.5	0.319473	0.319105	0.319574	0.786597	N	ADD	76586	0.999615	0.0152095	0.970256	1.02986	-0.0253065	0.97981	.
run1	9	22144316	9:22144316:C:T	C	T	N	C	T	T	6440.99	23306.1	0.194207	0.194898	0.194017	0.828194	N	ADD	76586	1.00372	0.0174522	0.969965	1.03864	0.212583	0.831652	.
run1	9	22144460	9:22144460:A:G	A	G	N	G	A	A	2419	8614.45	0.0720331	0.0731967	0.071713	0.620162	N	ADD	76586	1.04096	0.030689	0.98019	1.10549	1.30797	0.190883	.
run1	9	22144530	9:22144530:T:G	T	G	N	G	T	T	10133.6	36952.6	0.307407	0.306632	0.30762	0.762662	N	ADD	76586	0.993426	0.0156181	0.963477	1.02431	-0.422326	0.672787	.
run1	9	22144635	9:22144635:AT:A	AT	A	N	AT	A	A	14441.8	52283	0.43562	0.436995	0.435242	0.776068	N	ADD	76586	1.00811	0.0143882	0.980081	1.03695	0.561618	0.574376	.
run1	9	22144636	9:22144636:T:A	T	A	N	A	T	T	13283.8	48713.1	0.404753	0.401955	0.405523	0.633263	N	ADD	76586	0.976601	0.0161269	0.946216	1.00796	-1.46815	0.142065	.
run1	9	22144637	9:22144637:AT:A	AT	A	N	AT	A	A	14441.8	52283	0.43562	0.436995	0.435242	0.776068	N	ADD	76586	1.00811	0.0143882	0.980081	1.03695	0.561618	0.574376	.
run1	9	22144639	9:22144639:AT:A	AT	A	N	AT	A	A	14441.8	52283	0.43562	0.436995	0.435242	0.776068	N	ADD	76586	1.00811	0.0143882	0.980081	1.03695	0.561618	0.574376	.
run1	9	22145694	9:22145694:A:G	A	G	N	G	A	A	2914.79	10439	0.0871816	0.0881988	0.0869017	0.991002	N	ADD	76586	1.01281	0.022308	0.969485	1.05808	0.570751	0.568169	.
run1	9	22145739	9:22145739:T:A	T	A	N	T	A	A	3318.05	12074.8	0.100494	0.100401	0.100519	0.724425	N	ADD	76586	0.994634	0.024585	0.947843	1.04373	-0.218849	0.826767	.
run1	9	22145969	9:22145969:C:CA	C	CA	N	CA	C	C	2116.05	7581.59	0.0633121	0.0640297	0.0631147	0.607293	N	ADD	76586	1.02908	0.0330075	0.964613	1.09786	0.868435	0.385156	.
run1	9	22146604	9:22146604:T:C	T	C	N	C	T	T	2861.79	10271.1	0.0857397	0.086595	0.0855044	0.97878	N	ADD	76586	1.01087	0.0226297	0.967017	1.05672	0.477895	0.632725	.
run1	9	22147715	9:22147715:C:G	C	G	N	G	C	C	2848.53	10237	0.0854305	0.0861937	0.0852206	0.981459	N	ADD	76586	1.0093	0.022643	0.965486	1.0551	0.408754	0.68272	.
run1	9	22148055	9:22148055:C:T	C	T	N	T	C	C	10557.5	38422.4	0.319771	0.31946	0.319856	0.784177	N	ADD	76586	1.0003	0.0152293	0.970884	1.03061	0.0197501	0.984243	.
run1	9	22150261	9:22150261:T:C	T	C	N	C	T	T	9838.76	35852.8	0.298302	0.297711	0.298465	0.791385	N	ADD	76586	0.997542	0.0154613	0.967766	1.02823	-0.15919	0.873519	.
run1	9	22150580	9:22150580:C:T	C	T	N	T	C	C	1688.27	6051.96	0.0505329	0.0510853	0.050381	0.776278	N	ADD	76586	1.01527	0.0324169	0.95277	1.08187	0.467466	0.640166	.
run1	9	22150792	9:22150792:C:T	C	T	N	T	C	C	11118.1	40524.6	0.337155	0.336423	0.337356	0.833096	N	ADD	76586	0.996036	0.0145778	0.96798	1.02491	-0.272457	0.78527	.
run1	9	22150863	9:22150863:A:AAAAAAAAAAT	A	AAAAAAAAAAT	N	AAAAAAAAAAT	A	A	12827.4	46504.9	0.387357	0.388146	0.38714	0.821896	N	ADD	76586	1.00748	0.0142359	0.97976	1.03599	0.523641	0.600529	.
run1	9	22150863	9:22150863:A:AAAAAAAAT	A	AAAAAAAAT	N	AAAAAAAAT	A	A	4963.02	18384.5	0.152427	0.150176	0.153046	0.859303	N	ADD	76586	0.973712	0.0189733	0.938168	1.0106	-1.40406	0.160302	.
run1	9	22151139	9:22151139:G:A	G	A	N	A	G	G	8414.62	30315.8	0.252856	0.254618	0.252371	0.87578	N	ADD	76586	1.01	0.0154372	0.979895	1.04102	0.644288	0.519388	.
run1	9	22151412	9:22151412:C:A	C	A	N	A	C	C	6188.28	22362.1	0.186394	0.187251	0.186159	0.852538	N	ADD	76586	1.00921	0.0174687	0.975246	1.04437	0.525074	0.599532	.
run1	9	22151465	9:22151465:G:A	G	A	N	A	G	G	5140.13	18753.2	0.15599	0.155535	0.156115	0.880711	N	ADD	76586	0.992775	0.0184859	0.957449	1.0294	-0.392264	0.694863	.
run1	9	22152393	9:22152393:G:C	G	C	N	C	G	G	1981.37	7123.22	0.0594403	0.0599542	0.0592989	0.65039	N	ADD	76586	1.02262	0.0328424	0.958865	1.09061	0.680993	0.495876	.
run1	9	22152401	9:22152401:C:T	C	T	N	T	C	C	8037.7	29155.7	0.242821	0.243213	0.242713	0.758495	N	ADD	76586	1.00446	0.0168259	0.971874	1.03814	0.264409	0.791464	.
run1	9	22152580	9:22152580:G:A	G	A	N	G	A	A	13170.3	47655.1	0.397105	0.398519	0.396716	0.924573	N	ADD	76586	1.00648	0.0133599	0.980472	1.03319	0.483825	0.62851	.
run1	9	22152643	9:22152643:T:G	T	G	N	T	G	G	3655.25	13286	0.110603	0.110604	0.110603	0.751135	N	ADD	76586	0.998211	0.0231498	0.953932	1.04455	-0.077341	0.938352	.
run1	9	22152884	9:22152884:C:T	C	T	N	T	C	C	1692.28	6009.42	0.0502814	0.0512067	0.0500268	0.637024	N	ADD	76586	1.03738	0.0357898	0.967106	1.11276	1.02541	0.305171	.
run1	9	22153265	9:22153265:T:C	T	C	N	C	T	T	15032.6	54515.6	0.454053	0.454873	0.453827	0.995125	N	ADD	76586	1.00604	0.0126569	0.981392	1.03131	0.475946	0.634113	.
run1	9	22153334	9:22153334:AT:A	AT	A	N	AT	A	A	5255.17	18911.4	0.157774	0.159016	0.157433	0.753725	N	ADD	76586	1.01453	0.0198144	0.975886	1.05471	0.728041	0.466588	.
run1	9	22153360	9:22153360:A:G	A	G	N	A	G	G	5140.32	18776.1	0.156141	0.155541	0.156306	0.784702	N	ADD	76586	0.990569	0.0195998	0.953238	1.02936	-0.483437	0.628786	.
run1	9	22153536	9:22153536:A:T	A	T	N	T	A	A	2466.19	9089.92	0.0754453	0.0746245	0.0756712	0.749146	N	ADD	76586	0.980427	0.0276302	0.928745	1.03499	-0.715409	0.474356	.
run1	9	22153663	9:22153663:A:G	A	G	N	G	A	A	4583.26	17051.9	0.141248	0.138685	0.141953	0.875527	N	ADD	76586	0.969615	0.0194258	0.933392	1.00724	-1.58842	0.112191	.
run1	9	22153714	9:22153714:A:T	A	T	N	A	T	T	4205.81	15180.6	0.126566	0.127264	0.126374	0.793963	N	ADD	76586	1.0058	0.0211931	0.964873	1.04845	0.272664	0.785112	.
run1	9	22154009	9:22154009:T:C	T	C	N	T	C	C	5267.12	19170.9	0.159547	0.159378	0.159593	0.80574	N	ADD	76586	0.993975	0.0191495	0.95736	1.03199	-0.315575	0.752325	.
run1	9	22154066	9:22154066:T:TCCC	T	TCCC	N	TCCC	T	T	4806.15	17312.3	0.144402	0.145429	0.14412	0.859376	N	ADD	76586	1.01194	0.0192494	0.974475	1.05085	0.616742	0.537405	.
run1	9	22154489	9:22154489:C:T	C	T	N	T	C	C	3102.01	11217.2	0.0934843	0.0938639	0.0933798	0.886341	N	ADD	76586	1.00363	0.0229116	0.95956	1.04973	0.158216	0.874286	.
run1	9	22154648	9:22154648:G:C	G	C	N	G	C	C	6239.28	22636.3	0.188518	0.188795	0.188442	0.736555	N	ADD	76586	0.999803	0.0187355	0.963755	1.0372	-0.0105205	0.991606	.
run1	9	22154650	9:22154650:G:T	G	T	N	G	T	T	7454.4	26918.6	0.224408	0.225563	0.22409	0.714981	N	ADD	76586	1.00854	0.0178006	0.973962	1.04435	0.477818	0.63278	.
run1	9	22154664	9:22154664:T:C	T	C	N	T	C	C	6737.12	24324.3	0.202788	0.203859	0.202493	0.709141	N	ADD	76586	1.00721	0.0185526	0.971243	1.04451	0.387224	0.698591	.
