## Supplemental tables for "Locus 9p21.3 CAD Risk Across Diverse Populations: LD and Allelic Heterogeneity Explain Variation Across Ancestries and Reduced Replication in Africans" (part 28 of 56)

### Sheet: Table S10 MVP Afr Homo Conditio (continued)
Table S10 | Conditional analysis in MVP AFR homozygous (build 37). Conditional analysis was performed using PLINK2. The column “iter” indicates the iteration of the analysis: “run 1” corresponds to the unconditioned CAD association, while subsequent runs condition on the lead SNP(s) from the previous step.
run1	9	22154665	9:22154665:C:T	C	T	N	T	C	C	2519.25	9250.62	0.0768409	0.0762299	0.0770089	0.763305	N	ADD	76586	0.984057	0.0270931	0.933165	1.03772	-0.593198	0.553048	.
run1	9	22154682	9:22154682:A:T	A	T	N	T	A	A	15890.5	57525.6	0.479305	0.48083	0.478886	0.508325	N	ADD	76586	1.01891	0.0176634	0.984242	1.05481	1.06075	0.288803	.
run1	9	22154684	9:22154684:T:C	T	C	N	C	T	T	15872.4	57454.7	0.478724	0.480285	0.478295	0.508232	N	ADD	76586	1.01941	0.0176659	0.984715	1.05532	1.08804	0.276576	.
run1	9	22154691	9:22154691:G:C	G	C	N	G	C	C	8811.89	31946.4	0.266095	0.266639	0.265945	0.656538	N	ADD	76586	0.998948	0.0175612	0.96515	1.03393	-0.0599102	0.952227	.
run1	9	22154701	9:22154701:C:T	C	T	N	T	C	C	3690.6	13394.9	0.111545	0.111674	0.111509	0.864724	N	ADD	76586	1.00121	0.0214721	0.959948	1.04424	0.056252	0.955141	.
run1	9	22155075	9:22155075:G:A	G	A	N	A	G	G	10528.1	38325.9	0.318949	0.318571	0.319053	0.820688	N	ADD	76586	0.998218	0.014895	0.969498	1.02779	-0.119742	0.904688	.
run1	9	22155090	9:22155090:G:A	G	A	N	G	A	A	5465.94	19671.1	0.16411	0.165394	0.163756	0.810981	N	ADD	76586	1.0118	0.0188092	0.975176	1.04979	0.623547	0.532925	.
run1	9	22155709	9:22155709:C:T	C	T	N	T	C	C	3389.69	12276.5	0.102278	0.102569	0.102199	0.879337	N	ADD	76586	1.00236	0.0221108	0.959847	1.04675	0.106527	0.915164	.
run1	9	22155869	9:22155869:G:GA	G	GA	N	G	GA	GA	10524.8	37789.1	0.315422	0.318469	0.314584	0.760161	N	ADD	76586	1.02329	0.0154903	0.992689	1.05483	1.48628	0.137206	.
run1	9	22157360	9:22157360:T:G	T	G	N	G	T	T	14872.7	53967.2	0.449429	0.450034	0.449263	0.969926	N	ADD	76586	1.00519	0.012833	0.980222	1.03079	0.403313	0.686718	.
run1	9	22157512	9:22157512:A:G	A	G	N	G	A	A	2677.88	9552.25	0.0798458	0.08103	0.0795199	0.654016	N	ADD	76586	1.0356	0.0285326	0.979273	1.09516	1.22589	0.220241	.
run1	9	22157908	9:22157908:A:C	A	C	N	C	A	A	13062.5	47221	0.393567	0.395258	0.393103	0.870437	N	ADD	76586	1.01306	0.0137899	0.986044	1.04081	0.940798	0.346809	.
run1	9	22158168	9:22158168:T:A	T	A	N	A	T	T	4054.72	14627.4	0.121968	0.122692	0.121769	0.884985	N	ADD	76586	1.00676	0.0203889	0.967318	1.0478	0.330231	0.741225	.
run1	9	22158439	9:22158439:CT:C	CT	C	N	CT	C	C	11456.2	41507.8	0.345781	0.346654	0.345541	0.941995	N	ADD	76586	1.00367	0.0136136	0.977247	1.03081	0.269314	0.787688	.
run1	9	22158598	9:22158598:G:A	G	A	N	G	A	A	5254.43	19120.6	0.159135	0.158994	0.159174	0.82576	N	ADD	76586	0.994496	0.0189342	0.958266	1.0321	-0.29151	0.770661	.
run1	9	22158924	9:22158924:C:T	C	T	N	C	T	T	11071.8	40085.6	0.333986	0.335022	0.333702	0.9969	N	ADD	76586	1.00452	0.0133445	0.978591	1.03114	0.33819	0.73522	.
run1	9	22159416	9:22159416:C:T	C	T	N	C	T	T	5446.24	19809.7	0.164886	0.164798	0.16491	0.823703	N	ADD	76586	0.995159	0.0186891	0.959366	1.03229	-0.259649	0.795134	.
run1	9	22159982	9:22159982:C:A	C	A	N	C	A	A	4154.93	14998.5	0.125046	0.125724	0.124859	0.815729	N	ADD	76586	1.00551	0.0210196	0.964924	1.0478	0.261253	0.793897	.
run1	9	22160087	9:22160087:C:T	C	T	N	T	C	C	6907.97	25345.1	0.210568	0.209029	0.210991	0.991062	N	ADD	76586	0.987672	0.0155192	0.958082	1.01818	-0.799327	0.424101	.
run1	9	22160370	9:22160370:T:C	T	C	N	C	T	T	5325.08	19156	0.159827	0.161132	0.159469	0.726071	N	ADD	76586	1.01863	0.0200867	0.979303	1.05953	0.918755	0.358224	.
run1	9	22160454	9:22160454:C:G	C	G	N	C	G	G	4184	15106.7	0.125942	0.126604	0.12576	0.812453	N	ADD	76586	1.00514	0.0209976	0.964612	1.04737	0.24408	0.807169	.
run1	9	22160974	9:22160974:CAAAA:C	CAAAA	C	N	CAAAA	C	C	12782.6	46529.3	0.387224	0.38679	0.387344	0.656526	N	ADD	76586	0.997789	0.0159284	0.96712	1.02943	-0.138963	0.889479	.
run1	9	22161212	9:22161212:C:T	C	T	N	C	T	T	10816	39140.9	0.326149	0.327281	0.325837	0.934502	N	ADD	76586	1.00473	0.0138655	0.977798	1.03241	0.340651	0.733367	.
run1	9	22161494	9:22161494:T:G	T	G	N	G	T	T	4854.25	17632.3	0.146806	0.146885	0.146784	0.86093	N	ADD	76586	0.999828	0.0191477	0.963001	1.03806	-0.00898799	0.992829	.
run1	9	22161664	9:22161664:C:T	C	T	N	C	T	T	10924.4	39564.6	0.329622	0.330561	0.329364	0.9121	N	ADD	76586	1.0036	0.0139988	0.976441	1.03152	0.256895	0.79726	.
run1	9	22161828	9:22161828:T:G	T	G	N	G	T	T	7698.58	28303.8	0.235046	0.232951	0.235622	0.916137	N	ADD	76586	0.984458	0.0155302	0.954944	1.01488	-1.00861	0.313161	.
run1	9	22161884	9:22161884:G:A	G	A	N	G	A	A	6103	22059	0.183859	0.184671	0.183635	0.806568	N	ADD	76586	1.0055	0.0180617	0.970523	1.04173	0.303408	0.761579	.
run1	9	22162061	9:22162061:A:G	A	G	N	G	A	A	4713.41	17090.4	0.142349	0.142623	0.142273	0.861469	N	ADD	76586	1.0024	0.0193815	0.965039	1.04121	0.123858	0.901427	.
run1	9	22162193	9:22162193:T:G	T	G	N	G	T	T	15069.3	54679.1	0.45536	0.455982	0.455189	0.934908	N	ADD	76586	1.00542	0.0130568	0.980017	1.03148	0.413999	0.678875	.
run1	9	22162560	9:22162560:G:A	G	A	N	G	A	A	4258.63	15379.7	0.128211	0.128862	0.128032	0.797316	N	ADD	76586	1.00508	0.0210361	0.964486	1.04739	0.241035	0.809528	.
run1	9	22162794	9:22162794:A:C	A	C	N	A	C	C	10862.7	39348.4	0.327808	0.328693	0.327565	0.908818	N	ADD	76586	1.00355	0.0140432	0.976304	1.03155	0.252304	0.800806	.
run1	9	22164045	9:22164045:C:G	C	G	N	G	C	C	11766.9	42540.2	0.35455	0.356055	0.354136	0.860446	N	ADD	76586	1.01184	0.0141604	0.984141	1.04031	0.831044	0.405949	.
run1	9	22164309	9:22164309:G:A	G	A	N	G	A	A	10231.5	37089.4	0.308939	0.309594	0.308759	0.891367	N	ADD	76586	1.00159	0.0144062	0.973701	1.03027	0.110017	0.912396	.
run1	9	22164991	9:22164991:C:A	C	A	N	A	C	C	12619.2	45833.3	0.381613	0.381845	0.38155	0.87896	N	ADD	76586	1.00111	0.013811	0.974377	1.02858	0.0805486	0.935801	.
run1	9	22165269	9:22165269:T:C	T	C	N	C	T	T	3121.26	11273.9	0.0939802	0.0944461	0.093852	0.862806	N	ADD	76586	1.00311	0.0231573	0.958602	1.04969	0.13423	0.89322	.
run1	9	22165583	9:22165583:C:T	C	T	N	T	C	C	14367.8	52157.4	0.434317	0.434755	0.434196	0.876	N	ADD	76586	1.0047	0.013554	0.978361	1.03175	0.345956	0.729376	.
run1	9	22165671	9:22165671:AT:A	AT	A	N	AT	A	A	5219.71	19056.5	0.15849	0.157943	0.15864	0.754769	N	ADD	76586	0.988039	0.0198502	0.950336	1.02724	-0.606217	0.544371	.
run1	9	22166461	9:22166461:A:T	A	T	N	T	A	A	14010.5	50853.2	0.42347	0.423944	0.423339	0.893027	N	ADD	76586	1.00473	0.0134671	0.978559	1.03161	0.350582	0.725902	.
run1	9	22166473	9:22166473:TA:T	TA	T	N	T	TA	TA	3317.93	11960.9	0.0997493	0.100397	0.0995711	0.823438	N	ADD	76586	1.00758	0.0230613	0.963048	1.05416	0.327278	0.743457	.
run1	9	22166542	9:22166542:G:A	G	A	N	G	A	A	13683	49819	0.41458	0.414036	0.41473	0.83689	N	ADD	76586	0.997378	0.0139564	0.970466	1.02504	-0.188107	0.850793	.
run1	9	22166769	9:22166769:C:T	C	T	N	T	C	C	3495.4	12654.5	0.105437	0.105767	0.105346	0.988663	N	ADD	76586	1.00014	0.0205818	0.960601	1.04131	0.00696473	0.994443	.
run1	9	22166917	9:22166917:G:A	G	A	N	G	A	A	9178.15	33571.9	0.279098	0.277722	0.279477	0.8295	N	ADD	76586	0.991186	0.0154164	0.961685	1.02159	-0.57427	0.565785	.
run1	9	22166971	9:22166971:A:T	A	T	N	T	A	A	3413.3	12367.3	0.103025	0.103283	0.102955	0.969732	N	ADD	76586	0.999141	0.0209981	0.958855	1.04112	-0.040945	0.96734	.
run1	9	22167207	9:22167207:G:A	G	A	N	A	G	G	4117.1	14806.1	0.123542	0.124579	0.123257	0.838346	N	ADD	76586	1.0114	0.0208152	0.970964	1.05351	0.544361	0.586193	.
run1	9	22167281	9:22167281:CA:C	CA	C	N	CA	C	C	14771.2	53569.6	0.446171	0.446961	0.445953	0.626703	N	ADD	76586	1.00886	0.0159734	0.977766	1.04095	0.552306	0.580738	.
run1	9	22167455	9:22167455:G:A	G	A	N	G	A	A	12069.5	43981.4	0.365934	0.36521	0.366133	0.833057	N	ADD	76586	0.994802	0.0143086	0.967292	1.0231	-0.364191	0.715715	.
run1	9	22168128	9:22168128:C:T	C	T	N	T	C	C	14064.9	51048.1	0.425097	0.42559	0.424962	0.886593	N	ADD	76586	1.00478	0.0135089	0.978523	1.03174	0.35279	0.724246	.
run1	9	22168464	9:22168464:T:A	T	A	N	T	A	A	7853.98	28792.5	0.23925	0.237654	0.23969	0.779023	N	ADD	76586	0.988454	0.0167347	0.956559	1.02141	-0.693969	0.487702	.
run1	9	22169068	9:22169068:T:C	T	C	N	T	C	C	1688.45	6175.73	0.0513421	0.0510909	0.0514113	0.43611	N	ADD	76586	0.995781	0.0433511	0.914668	1.08409	-0.0975278	0.922307	.
run1	9	22169167	9:22169167:C:G	C	G	N	G	C	C	3178.82	11485.2	0.0957354	0.0961878	0.0956109	0.586045	N	ADD	76586	1.01156	0.0278544	0.957817	1.06832	0.412688	0.679835	.
run1	9	22169169	9:22169169:T:TTGTG	T	TTGTG	N	T	TTGTG	TTGTG	15501.5	56250.5	0.46844	0.469059	0.46827	0.644335	N	ADD	76586	1.00569	0.0157022	0.97521	1.03712	0.361296	0.717878	.
run1	9	22169700	9:22169700:T:C	T	C	N	T	C	C	12932.9	46881.7	0.390506	0.391336	0.390278	0.832041	N	ADD	76586	1.00223	0.0141294	0.974855	1.03037	0.157566	0.874798	.
run1	9	22169978	9:22169978:C:T	C	T	N	T	C	C	4335.93	16039.7	0.133024	0.131201	0.133526	0.87487	N	ADD	76586	0.977799	0.0198902	0.940414	1.01667	-1.12875	0.259004	.
run1	9	22170023	9:22170023:GC:G	GC	G	N	GC	G	G	13757.3	49877.3	0.415445	0.416281	0.415215	0.792866	N	ADD	76586	1.00211	0.0143255	0.974369	1.03065	0.147453	0.882775	.
run1	9	22170983	9:22170983:C:A	C	A	N	A	C	C	13919.2	50534.3	0.420791	0.42118	0.420684	0.881327	N	ADD	76586	1.00432	0.0135674	0.977963	1.03138	0.317526	0.750845	.
run1	9	22171484	9:22171484:G:T	G	T	N	T	G	G	6396.91	23262.5	0.193635	0.193564	0.193654	0.858436	N	ADD	76586	0.993663	0.0171811	0.960759	1.02769	-0.370022	0.711366	.
run1	9	22172259	9:22172259:A:T	A	T	N	T	A	A	6584.11	23917.4	0.199132	0.199229	0.199106	0.835401	N	ADD	76586	0.994428	0.0172332	0.961401	1.02859	-0.32421	0.745779	.
run1	9	22172456	9:22172456:C:CT	C	CT	N	CT	C	C	15636.7	56760.9	0.472656	0.473153	0.47252	0.789445	N	ADD	76586	1.00558	0.0141817	0.978011	1.03392	0.392159	0.694941	.
run1	9	22172456	9:22172456:C:CTT	C	CTT	N	CTT	C	C	4456.66	16500.6	0.136822	0.134854	0.137363	0.847055	N	ADD	76586	0.976225	0.0199856	0.938724	1.01522	-1.20398	0.228599	.
run1	9	22172893	9:22172893:T:C	T	C	N	T	C	C	12456.8	45294.9	0.377038	0.376929	0.377068	0.781983	N	ADD	76586	0.996023	0.0146798	0.967774	1.0251	-0.271474	0.786026	.
run1	9	22173075	9:22173075:T:A	T	A	N	T	A	A	12225.2	44478.5	0.370196	0.369923	0.370272	0.780275	N	ADD	76586	0.994754	0.0147515	0.966405	1.02393	-0.356555	0.721425	.
run1	9	22173397	9:22173397:A:T	A	T	N	T	A	A	3612.81	13249.1	0.110085	0.10932	0.110295	0.702986	N	ADD	76586	0.989676	0.0240235	0.944157	1.03739	-0.431967	0.665765	.
run1	9	22173407	9:22173407:C:T	C	T	N	T	C	C	6431.76	23343.7	0.194392	0.194619	0.19433	0.836391	N	ADD	76586	0.996433	0.0173777	0.963067	1.03096	-0.205605	0.837099	.
run1	9	22173499	9:22173499:T:G	T	G	N	G	T	T	6336.1	23021.8	0.191666	0.191724	0.19165	0.805996	N	ADD	76586	1.00176	0.0178018	0.96741	1.03733	0.0987575	0.921331	.
run1	9	22173676	9:22173676:A:G	A	G	N	G	A	A	9250.78	33744.2	0.280697	0.279919	0.280911	0.778812	N	ADD	76586	0.995681	0.0158698	0.965187	1.02714	-0.272766	0.785033	.
run1	9	22174087	9:22174087:CTCT:C	CTCT	C	N	C	CTCT	CTCT	3777.42	13979	0.115925	0.114301	0.116371	0.805565	N	ADD	76586	0.977799	0.0220201	0.936496	1.02092	-1.01959	0.307922	.
run1	9	22174103	9:22174103:T:C	T	C	N	T	C	C	13334.8	48610.4	0.404416	0.403499	0.404668	0.735849	N	ADD	76586	0.995702	0.0149583	0.966934	1.02533	-0.28795	0.773385	.
run1	9	22174105	9:22174105:C:T	C	T	N	T	C	C	5025.09	18354.6	0.152637	0.152054	0.152797	0.777073	N	ADD	76586	0.99608	0.0198781	0.958019	1.03565	-0.197595	0.843362	.
run1	9	22174350	9:22174350:A:G	A	G	N	G	A	A	2685.85	9815.68	0.0816176	0.0812712	0.0817129	0.780935	N	ADD	76586	0.993025	0.0260184	0.943655	1.04498	-0.269019	0.787915	.
run1	9	22174712	9:22174712:G:A	G	A	N	A	G	G	5069.93	18465.9	0.153656	0.153411	0.153724	0.956506	N	ADD	76586	0.99572	0.0178486	0.961489	1.03117	-0.240337	0.810069	.
run1	9	22175188	9:22175188:G:C	G	C	N	C	G	G	6892.32	25026.8	0.208387	0.208555	0.208341	0.808777	N	ADD	76586	1.00483	0.0172129	0.971499	1.03931	0.280128	0.779379	.
run1	9	22175306	9:22175306:A:C	A	C	N	C	A	A	4355.46	15769.4	0.131387	0.131792	0.131276	0.92243	N	ADD	76586	1.00398	0.019374	0.966573	1.04284	0.205109	0.837487	.
run1	9	22175940	9:22175940:C:G	C	G	N	C	G	G	14287.9	52448.3	0.435695	0.432337	0.436618	0.785227	N	ADD	76586	0.977361	0.0143244	0.950302	1.00519	-1.59865	0.109898	.
run1	9	22176294	9:22176294:T:C	T	C	N	C	T	T	3923.16	14006.9	0.117058	0.118711	0.116603	0.855643	N	ADD	76586	1.02078	0.0210479	0.979528	1.06377	0.977225	0.328458	.
run1	9	22176560	9:22176560:G:T	G	T	N	T	G	G	5250.11	19113.2	0.159059	0.158863	0.159113	0.992809	N	ADD	76586	0.99632	0.0172704	0.96316	1.03062	-0.213455	0.830972	.
run1	9	22176961	9:22176961:C:T	C	T	N	T	C	C	10061.6	36130.1	0.301567	0.304453	0.300774	0.836865	N	ADD	76586	1.02031	0.0149462	0.990857	1.05064	1.34539	0.178498	.
run1	9	22177071	9:22177071:A:C	A	C	N	C	A	A	2190.08	8029.63	0.0667205	0.0662696	0.0668445	0.77685	N	ADD	76586	0.996422	0.0286648	0.941984	1.05401	-0.125049	0.900484	.
run1	9	22177527	9:22177527:G:T	G	T	N	T	G	G	16272.9	58865.2	0.490547	0.492403	0.490037	0.779749	N	ADD	76586	1.0122	0.0142493	0.984319	1.04086	0.850743	0.394912	.
run1	9	22177567	9:22177567:A:G	A	G	N	G	A	A	2041.2	7554.19	0.0626445	0.0617646	0.0628866	0.722958	N	ADD	76586	0.978339	0.0306928	0.92122	1.039	-0.713499	0.475537	.
run1	9	22177677	9:22177677:T:C	T	C	N	T	C	C	9309.5	34288.6	0.284635	0.281696	0.285443	0.796157	N	ADD	76586	0.975262	0.0156615	0.94578	1.00566	-1.59942	0.109727	.
run1	9	22177943	9:22177943:AG:A	AG	A	N	A	AG	AG	3871.27	13876.6	0.115869	0.117141	0.115519	0.747905	N	ADD	76586	1.01518	0.0226197	0.971161	1.0612	0.66625	0.505251	.
run1	9	22178670	9:22178670:T:C	T	C	N	C	T	T	4513.4	16225.5	0.135396	0.136571	0.135073	0.836498	N	ADD	76586	1.01273	0.020036	0.973733	1.05329	0.631463	0.527738	.
run1	9	22179409	9:22179409:G:T	G	T	N	T	G	G	4356.45	15781.2	0.131471	0.131822	0.131374	0.925193	N	ADD	76586	1.00332	0.0193419	0.965998	1.04209	0.171438	0.863879	.
run1	9	22179676	9:22179676:T:C	T	C	N	C	T	T	7018.2	25610.5	0.21302	0.212364	0.2132	0.89061	N	ADD	76586	0.994819	0.0162908	0.963556	1.0271	-0.318884	0.749814	.
run1	9	22179701	9:22179701:G:A	G	A	N	G	A	A	16339.5	59624.5	0.495939	0.494417	0.496358	0.838247	N	ADD	76586	0.989898	0.0137475	0.963582	1.01693	-0.738572	0.460167	.
run1	9	22179709	9:22179709:C:G	C	G	N	G	C	C	3370.91	12055.2	0.100711	0.102	0.100357	0.837331	N	ADD	76586	1.01887	0.0227418	0.974448	1.06531	0.821805	0.411188	.
run1	9	22180264	9:22180264:A:C	A	C	N	A	C	C	9951.05	36262.5	0.30171	0.301109	0.301875	0.792595	N	ADD	76586	0.993727	0.0153954	0.96419	1.02417	-0.40876	0.682716	.
run1	9	22180329	9:22180329:T:C	T	C	N	T	C	C	10424.1	38019.8	0.316271	0.315424	0.316505	0.810993	N	ADD	76586	0.992693	0.0150266	0.963883	1.02236	-0.488046	0.625517	.
run1	9	22180591	9:22180591:T:G	T	G	N	G	T	T	7307.56	26668.6	0.221817	0.22112	0.222009	0.888875	N	ADD	76586	0.995481	0.0160716	0.964613	1.02734	-0.281791	0.778104	.
run1	9	22181079	9:22181079:A:G	A	G	N	G	A	A	6387.92	23208.8	0.193225	0.193292	0.193207	0.852772	N	ADD	76586	1.00259	0.0172472	0.969269	1.03707	0.150228	0.880585	.
run1	9	22181187	9:22181187:A:G	A	G	N	A	G	G	9721.16	35619.5	0.296012	0.294153	0.296523	0.838549	N	ADD	76586	0.984251	0.0150685	0.955607	1.01375	-1.05348	0.292122	.
run1	9	22181296	9:22181296:A:T	A	T	N	T	A	A	3935.31	14008.3	0.117147	0.119079	0.116615	0.902687	N	ADD	76586	1.02423	0.0204748	0.983945	1.06617	1.16948	0.242212	.
run1	9	22181450	9:22181450:G:A	G	A	N	A	G	G	10189.4	36452.1	0.304504	0.308323	0.303454	0.879827	N	ADD	76586	1.02661	0.0145304	0.997784	1.05627	1.80727	0.0707208	.
run1	9	22181540	9:22181540:C:T	C	T	N	T	C	C	7347.56	26814.6	0.223031	0.22233	0.223224	0.874658	N	ADD	76586	0.994152	0.0161625	0.963153	1.02615	-0.362876	0.716697	.
run1	9	22181673	9:22181673:G:A	G	A	N	A	G	G	4266.02	15322.8	0.127888	0.129086	0.127558	0.939499	N	ADD	76586	1.01034	0.0193594	0.97272	1.04941	0.531236	0.595256	.
run1	9	22181677	9:22181677:A:T	A	T	N	A	T	T	10147.1	37301.1	0.309771	0.307041	0.310521	0.898923	N	ADD	76586	0.980665	0.0143718	0.953427	1.00868	-1.35851	0.174303	.
run1	9	22181931	9:22181931:A:G	A	G	N	A	G	G	10127.1	37189.1	0.308909	0.306437	0.309589	0.90727	N	ADD	76586	0.982931	0.0143137	0.955738	1.0109	-1.20281	0.22905	.
run1	9	22182184	9:22182184:C:T	C	T	N	T	C	C	11954.5	43756.9	0.363717	0.36173	0.364264	0.896641	N	ADD	76586	0.988877	0.0138172	0.962457	1.01602	-0.809502	0.418226	.
run1	9	22182218	9:22182218:A:G	A	G	N	G	A	A	4296.55	15434.4	0.128816	0.130009	0.128487	0.934701	N	ADD	76586	1.01029	0.01935	0.972687	1.04934	0.528817	0.596932	.
run1	9	22182579	9:22182579:G:T	G	T	N	T	G	G	10462.9	37356.8	0.312196	0.316598	0.310985	0.90478	N	ADD	76586	1.02889	0.0142296	1.00059	1.05799	2.00149	0.0453398	.
run1	9	22182692	9:22182692:G:A	G	A	N	A	G	G	3845.74	13668.7	0.114345	0.116368	0.113788	0.916983	N	ADD	76586	1.02602	0.0205222	0.985566	1.06813	1.25148	0.210759	.
run1	9	22182939	9:22182939:A:G	A	G	N	A	G	G	10121.3	37204.6	0.308972	0.30626	0.309718	0.899245	N	ADD	76586	0.980766	0.0143793	0.953511	1.0088	-1.35063	0.176814	.
run1	9	22183014	9:22183014:C:A	C	A	N	A	C	C	3935.09	14007.6	0.11714	0.119072	0.116609	0.902735	N	ADD	76586	1.02423	0.0204748	0.983942	1.06617	1.1693	0.242282	.
run1	9	22183144	9:22183144:A:T	A	T	N	T	A	A	6443.35	23414.9	0.194933	0.19497	0.194923	0.858312	N	ADD	76586	1.00234	0.0171321	0.969245	1.03657	0.136627	0.891326	.
run1	9	22183781	9:22183781:C:T	C	T	N	C	T	T	10259.4	37636.3	0.312692	0.310439	0.313312	0.903682	N	ADD	76586	0.984073	0.014292	0.956889	1.01203	-1.12341	0.261265	.
run1	9	22183916	9:22183916:C:T	C	T	N	T	C	C	10543.1	37712.1	0.315039	0.319024	0.313943	0.905472	N	ADD	76586	1.02602	0.0141919	0.997876	1.05496	1.81014	0.0702743	.
run1	9	22184018	9:22184018:T:C	T	C	N	T	C	C	9682.21	35394.6	0.294289	0.292974	0.294651	0.868645	N	ADD	76586	0.988777	0.0148208	0.960468	1.01792	-0.761528	0.446341	.
run1	9	22184388	9:22184388:T:C	T	C	N	C	T	T	6452.33	23448.6	0.195211	0.195241	0.195203	0.857985	N	ADD	76586	1.00225	0.0171261	0.969162	1.03646	0.130974	0.895796	.
run1	9	22184674	9:22184674:C:T	C	T	N	T	C	C	2156.11	7784.97	0.0649014	0.0652417	0.0648078	0.737231	N	ADD	76586	1.01577	0.0296841	0.958355	1.07662	0.526986	0.598204	.
run1	9	22184997	9:22184997:G:A	G	A	N	A	G	G	16095	58147.9	0.484703	0.487019	0.484065	0.905449	N	ADD	76586	1.01389	0.0132331	0.987933	1.04053	1.04256	0.29715	.
run1	9	22185092	9:22185092:A:G	A	G	N	A	G	G	9687.87	35565.5	0.295442	0.293145	0.296073	0.991049	N	ADD	76586	0.984659	0.0138665	0.958259	1.01179	-1.11488	0.264903	.
run1	9	22185252	9:22185252:G:A	G	A	N	A	G	G	11121.7	39864.5	0.332869	0.336531	0.331861	0.893627	N	ADD	76586	1.02359	0.0140897	0.995711	1.05225	1.65489	0.0979477	.
run1	9	22185656	9:22185656:C:T	C	T	N	T	C	C	4701.62	17267.7	0.143429	0.142266	0.143749	0.902988	N	ADD	76586	0.988026	0.0189349	0.95203	1.02538	-0.636209	0.52464	.
run1	9	22186598	9:22186598:A:T	A	T	N	T	A	A	3974.34	14158.8	0.118384	0.12026	0.117869	0.902385	N	ADD	76586	1.02272	0.020388	0.982657	1.06441	1.10187	0.270519	.
run1	9	22187074	9:22187074:G:T	G	T	N	T	G	G	4319.63	15492.8	0.129348	0.130708	0.128974	0.945502	N	ADD	76586	1.01256	0.0191971	0.975166	1.05138	0.650019	0.51568	.
run1	9	22187333	9:22187333:T:TA	T	TA	N	TA	T	T	12530.6	45825.8	0.380986	0.379163	0.381487	0.876859	N	ADD	76586	0.98951	0.0138349	0.963039	1.01671	-0.762223	0.445927	.
run1	9	22187385	9:22187385:A:T	A	T	N	T	A	A	10545.1	37696.8	0.314952	0.319084	0.313815	0.906876	N	ADD	76586	1.02702	0.0141818	0.99887	1.05597	1.88021	0.0600798	.
run1	9	22187434	9:22187434:C:T	C	T	N	C	T	T	10341.3	37938	0.315197	0.312918	0.315823	0.903006	N	ADD	76586	0.983834	0.0142652	0.956707	1.01173	-1.14254	0.253231	.
run1	9	22187459	9:22187459:G:T	G	T	N	T	G	G	4246.06	15242.4	0.127232	0.128482	0.126889	0.940521	N	ADD	76586	1.01099	0.0193874	0.973295	1.05015	0.563824	0.572874	.
run1	9	22188039	9:22188039:G:A	G	A	N	A	G	G	16261.8	58760.6	0.489791	0.492065	0.489166	0.889482	N	ADD	76586	1.01306	0.0133464	0.9869	1.03991	0.971906	0.331097	.
run1	9	22188083	9:22188083:A:G	A	G	N	A	G	G	9765.27	35682.9	0.296713	0.295487	0.297051	0.870803	N	ADD	76586	0.989752	0.0147662	0.961518	1.01881	-0.697621	0.485414	.
run1	9	22188226	9:22188226:C:G	C	G	N	G	C	C	5873.48	21278.4	0.177264	0.177726	0.177137	0.84307	N	ADD	76586	1.00674	0.0179217	0.971987	1.04273	0.374588	0.707967	.
run1	9	22188374	9:22188374:C:A	C	A	N	C	A	A	2798.84	10284	0.085413	0.0846902	0.0856119	0.600524	N	ADD	76586	0.984849	0.0291658	0.93013	1.04279	-0.523463	0.600652	.
run1	9	22188459	9:22188459:C:T	C	T	N	T	C	C	4449.28	16284.8	0.135364	0.134631	0.135566	0.921732	N	ADD	76586	0.993412	0.0191819	0.956757	1.03147	-0.344609	0.730388	.
run1	9	22188474	9:22188474:A:C	A	C	N	C	A	A	5913.35	21430.1	0.178515	0.178932	0.1784	0.840788	N	ADD	76586	1.00616	0.0178973	0.971482	1.04208	0.343355	0.731331	.
run1	9	22188567	9:22188567:A:C	A	C	N	C	A	A	4531.66	16589.4	0.137891	0.137124	0.138102	0.920303	N	ADD	76586	0.992253	0.0190506	0.955887	1.03	-0.408237	0.6831	.
run1	9	22189645	9:22189645:AAAAT:A	AAAAT	A	N	A	AAAAT	AAAAT	14287.9	51575.8	0.429998	0.432339	0.429354	0.723176	N	ADD	76586	1.01832	0.0149306	0.988954	1.04856	1.216	0.223985	.
run1	9	22189716	9:22189716:C:T	C	T	N	T	C	C	11196.1	40241.6	0.335816	0.338782	0.335	0.881858	N	ADD	76586	1.01994	0.014156	0.992027	1.04863	1.39446	0.16318	.
run1	9	22190001	9:22190001:C:G	C	G	N	G	C	C	4781.07	17475.3	0.145303	0.144671	0.145477	0.907324	N	ADD	76586	0.994297	0.0187636	0.958395	1.03154	-0.30482	0.760503	.
run1	9	22190974	9:22190974:G:A	G	A	N	A	G	G	4699.31	17276.9	0.143474	0.142197	0.143825	0.905	N	ADD	76586	0.986202	0.0189166	0.950307	1.02345	-0.734477	0.462658	.
run1	9	22191189	9:22191189:T:C	T	C	N	T	C	C	9723.23	35525.8	0.295413	0.294215	0.295743	0.869769	N	ADD	76586	0.989817	0.0147939	0.961529	1.01894	-0.691828	0.489045	.
run1	9	22191500	9:22191500:G:A	G	A	N	A	G	G	11127.2	39940.1	0.333398	0.336699	0.332491	0.883335	N	ADD	76586	1.0218	0.0141646	0.993827	1.05057	1.52278	0.127814	.
run1	9	22191879	9:22191879:A:ATC	A	ATC	N	A	ATC	ATC	9654.27	35273.3	0.293314	0.292129	0.293641	0.848518	N	ADD	76586	0.989902	0.0150059	0.961212	1.01945	-0.676371	0.498805	.
run1	9	22192593	9:22192593:C:T	C	T	N	T	C	C	4354.48	15944.7	0.132526	0.131762	0.132736	0.926987	N	ADD	76586	0.992651	0.0193039	0.955796	1.03093	-0.382121	0.702372	.
run1	9	22192936	9:22192936:C:T	C	T	N	T	C	C	4554.24	16674.7	0.138596	0.137807	0.138813	0.919963	N	ADD	76586	0.991677	0.0190152	0.955398	1.02933	-0.439543	0.660268	.
run1	9	22193242	9:22193242:T:A	T	A	N	A	T	T	4234.73	15199	0.126875	0.128139	0.126528	0.938959	N	ADD	76586	1.01101	0.0194261	0.973239	1.05025	0.56362	0.573013	.
run1	9	22193243	9:22193243:TG:T	TG	T	N	T	TG	TG	4053.53	14414.3	0.120569	0.122656	0.119995	0.956588	N	ADD	76586	1.02475	0.0196385	0.986058	1.06496	1.24505	0.213112	.
run1	9	22193244	9:22193244:G:T	G	T	N	T	G	G	6174.8	22025.7	0.18411	0.186843	0.183358	0.879271	N	ADD	76586	1.0239	0.0172287	0.989905	1.05907	1.37104	0.170362	.
run1	9	22193713	9:22193713:G:C	G	C	N	C	G	G	3991.39	14176.6	0.118611	0.120775	0.118016	0.926368	N	ADD	76586	1.02664	0.0200927	0.986993	1.06787	1.30836	0.190751	.
run1	9	22193922	9:22193922:G:A	G	A	N	A	G	G	6451.36	23158.3	0.19331	0.195212	0.192787	0.896189	N	ADD	76586	1.01868	0.0167709	0.985743	1.05272	1.10373	0.269712	.
run1	9	22194535	9:22194535:C:T	C	T	N	C	T	T	14292.8	52292.2	0.434708	0.432486	0.435319	0.864323	N	ADD	76586	0.985918	0.013646	0.959899	1.01264	-1.03928	0.298675	.
run1	9	22194772	9:22194772:GT:G	GT	G	N	GT	G	G	9653.33	35255.5	0.293192	0.2921	0.293492	0.84429	N	ADD	76586	0.990786	0.0150454	0.961996	1.02044	-0.615234	0.5384	.
run1	9	22194883	9:22194883:C:T	C	T	N	T	C	C	2137.13	7704.47	0.064252	0.0646674	0.0641377	0.737025	N	ADD	76586	1.01765	0.0298106	0.959899	1.07889	0.587057	0.557165	.
run1	9	22195062	9:22195062:T:C	T	C	N	C	T	T	2098.65	7769.67	0.0644264	0.0635029	0.0646804	0.848248	N	ADD	76586	0.98348	0.0279517	0.93105	1.03886	-0.595948	0.55121	.
run1	9	22195321	9:22195321:A:G	A	G	N	A	G	G	9598.09	35084.4	0.291714	0.290429	0.292068	0.864959	N	ADD	76586	0.989398	0.0148922	0.960937	1.0187	-0.71571	0.474171	.
run1	9	22195356	9:22195356:T:C	T	C	N	C	T	T	16255.9	59161.9	0.492373	0.491888	0.492506	0.901573	N	ADD	76586	0.996583	0.0132416	0.971051	1.02279	-0.25851	0.796013	.
run1	9	22195772	9:22195772:C:T	C	T	N	C	T	T	9638.53	35236.1	0.292969	0.291652	0.293331	0.862353	N	ADD	76586	0.989211	0.0148956	0.960749	1.01852	-0.728229	0.466473	.
run1	9	22195820	9:22195820:C:T	C	T	N	C	T	T	13607.7	49601.4	0.412667	0.411754	0.412918	0.885952	N	ADD	76586	0.995488	0.0135815	0.969338	1.02234	-0.332993	0.73914	.
run1	9	22196723	9:22196723:T:G	T	G	N	G	T	T	2100.57	7767.49	0.0644247	0.0635612	0.0646623	0.848002	N	ADD	76586	0.984954	0.0279475	0.932454	1.04041	-0.542441	0.587515	.
run1	9	22196863	9:22196863:A:G	A	G	N	G	A	A	15981.1	57905	0.482373	0.483572	0.482043	0.904527	N	ADD	76586	1.00615	0.013236	0.980385	1.03259	0.463284	0.643161	.
run1	9	22196972	9:22196972:C:G	C	G	N	G	C	C	4339.39	15596.9	0.130156	0.131306	0.12984	0.987741	N	ADD	76586	1.00947	0.0187437	0.973055	1.04724	0.502667	0.615198	.
run1	9	22197083	9:22197083:TA:T	TA	T	N	T	TA	TA	3508.74	12551	0.104848	0.106171	0.104483	0.978408	N	ADD	76586	1.01904	0.0206798	0.978558	1.06119	0.911826	0.36186	.
run1	9	22197150	9:22197150:A:G	A	G	N	G	A	A	4554.51	16690.7	0.138701	0.137815	0.138945	0.925041	N	ADD	76586	0.990692	0.0189599	0.954553	1.0282	-0.493232	0.621849	.
run1	9	22197790	9:22197790:T:G	T	G	N	G	T	T	5031.33	18324.8	0.152483	0.152243	0.152549	0.991781	N	ADD	76586	0.99745	0.017571	0.963684	1.0324	-0.145335	0.884447	.
run1	9	22198198	9:22198198:G:A	G	A	N	A	G	G	4381.26	15587.2	0.130366	0.132572	0.129759	0.931231	N	ADD	76586	1.02469	0.0192519	0.986746	1.06409	1.26689	0.205196	.
run1	9	22198464	9:22198464:C:T	C	T	N	C	T	T	10058.9	36620.4	0.304751	0.304372	0.304855	0.849086	N	ADD	76586	0.997384	0.0148339	0.968804	1.02681	-0.176587	0.859833	.
run1	9	22199174	9:22199174:C:T	C	T	N	T	C	C	3488.27	12494.8	0.104347	0.105552	0.104016	0.963329	N	ADD	76586	1.01741	0.0208955	0.976583	1.05994	0.825951	0.408832	.
run1	9	22199181	9:22199181:G:T	G	T	N	T	G	G	3488.27	12494.8	0.104347	0.105552	0.104016	0.963329	N	ADD	76586	1.01741	0.0208955	0.976583	1.05994	0.825951	0.408832	.
run1	9	22199197	9:22199197:C:T	C	T	N	T	C	C	3488.27	12494.8	0.104347	0.105552	0.104016	0.963329	N	ADD	76586	1.01741	0.0208955	0.976583	1.05994	0.825951	0.408832	.
run1	9	22199468	9:22199468:AAGAC:A	AAGAC	A	N	A	AAGAC	AAGAC	4140	14701.5	0.123009	0.125272	0.122386	0.957832	N	ADD	76586	1.02717	0.0194531	0.98874	1.06709	1.37784	0.168253	.
run1	9	22200519	9:22200519:C:G	C	G	N	G	C	C	4680.62	16957.3	0.141265	0.141631	0.141165	0.844552	N	ADD	76586	1.00291	0.019636	0.965045	1.04226	0.147975	0.882363	.
run1	9	22200567	9:22200567:T:A	T	A	N	A	T	T	4413.53	16212.1	0.134657	0.133549	0.134962	0.95756	N	ADD	76586	0.988144	0.0188809	0.952245	1.0254	-0.631696	0.527586	.
run1	9	22200680	9:22200680:G:A	G	A	N	A	G	G	3524.08	12588.6	0.105194	0.106635	0.104797	0.996347	N	ADD	76586	1.02004	0.0204583	0.979946	1.06177	0.969758	0.332167	.
run1	9	22200807	9:22200807:G:A	G	A	N	A	G	G	5461.99	19900.1	0.165579	0.165274	0.165663	0.881052	N	ADD	76586	0.994158	0.0180387	0.959623	1.02994	-0.324813	0.745323	.
run1	9	22201036	9:22201036:T:A	T	A	N	T	A	A	8305.66	30139.8	0.250995	0.251321	0.250905	0.835132	N	ADD	76586	1.00392	0.0158625	0.97319	1.03562	0.246758	0.805096	.
run1	9	22201586	9:22201586:C:T	C	T	N	T	C	C	3878.96	13953.9	0.116424	0.117374	0.116163	0.938185	N	ADD	76586	1.01011	0.0201841	0.97093	1.05087	0.498367	0.618225	.
run1	9	22201893	9:22201893:A:AT	A	AT	N	AT	A	A	6140.86	22335.4	0.18591	0.185816	0.185936	0.808915	N	ADD	76586	0.997368	0.0179812	0.962831	1.03314	-0.146548	0.883489	.
run1	9	22201915	9:22201915:G:A	G	A	N	A	G	G	4121.2	14596	0.122197	0.124704	0.121508	0.946469	N	ADD	76586	1.03014	0.0196153	0.991286	1.07051	1.51379	0.13008	.
run1	9	22202151	9:22202151:G:A	G	A	N	G	A	A	8559.12	31073.7	0.258747	0.258991	0.258681	0.865038	N	ADD	76586	1.00296	0.0154351	0.973076	1.03377	0.191698	0.847979	.
run1	9	22202467	9:22202467:A:C	A	C	N	C	A	A	1695.62	6082.1	0.0507777	0.0513077	0.0506319	0.811934	N	ADD	76586	1.01372	0.0316578	0.952736	1.07862	0.430574	0.666778	.
run1	9	22202516	9:22202516:C:CGT	C	CGT	N	CGT	C	C	8656.44	31336	0.261095	0.261935	0.260864	0.921699	N	ADD	76586	1.00595	0.0149029	0.976995	1.03577	0.39831	0.690402	.
run1	9	22202865	9:22202865:G:A	G	A	N	G	A	A	12940.1	47089.4	0.391909	0.391554	0.392007	0.995416	N	ADD	76586	0.998494	0.0129196	0.973528	1.0241	-0.116649	0.907138	.
run1	9	22202907	9:22202907:G:C	G	C	N	C	G	G	7469.15	27375.7	0.227488	0.226009	0.227895	0.885349	N	ADD	76586	0.985755	0.0159741	0.955371	1.01711	-0.898143	0.36911	.
run1	9	22203026	9:22203026:G:A	G	A	N	G	A	A	12974.8	47310.2	0.393577	0.392605	0.393845	0.913313	N	ADD	76586	0.995551	0.0134807	0.969591	1.02221	-0.330753	0.740831	.
run1	9	22203122	9:22203122:C:A	C	A	N	A	C	C	4254.93	15117.2	0.126473	0.12875	0.125847	0.930274	N	ADD	76586	1.02725	0.0195061	0.988714	1.06728	1.3781	0.168174	.
run1	9	22203631	9:22203631:AG:A	AG	A	N	A	AG	AG	4151.77	14746.9	0.123382	0.125628	0.122764	0.941685	N	ADD	76586	1.02629	0.0195928	0.987627	1.06647	1.32452	0.185331	.
run1	9	22203800	9:22203800:G:T	G	T	N	T	G	G	8795.78	31951.5	0.266023	0.266152	0.265988	0.92243	N	ADD	76586	1.00024	0.0148196	0.971605	1.02972	0.0162155	0.987062	.
run1	9	22204173	9:22204173:G:A	G	A	N	A	G	G	4118.21	14592.5	0.122155	0.124613	0.121479	0.937533	N	ADD	76586	1.02949	0.0197116	0.990471	1.07004	1.47424	0.140418	.
run1	9	22204445	9:22204445:G:A	G	A	N	A	G	G	4958.46	17726.5	0.148101	0.150038	0.147568	0.896485	N	ADD	76586	1.02289	0.0186173	0.986242	1.06091	1.21584	0.224044	.
run1	9	22204469	9:22204469:C:G	C	G	N	G	C	C	3591.96	12845.3	0.107313	0.108689	0.106934	0.948821	N	ADD	76586	1.02051	0.0207846	0.979777	1.06295	0.977024	0.328557	.
run1	9	22204668	9:22204668:AT:A	AT	A	N	A	AT	AT	5224.67	19034.8	0.15838	0.158093	0.158459	0.846107	N	ADD	76586	0.991792	0.018728	0.956047	1.02887	-0.440072	0.659885	.
run1	9	22205243	9:22205243:T:A	T	A	N	A	T	T	5955.84	21531.9	0.179457	0.180218	0.179247	0.770135	N	ADD	76586	1.00794	0.0186509	0.971764	1.04547	0.424247	0.671386	.
run1	9	22205246	9:22205246:A:G	A	G	N	G	A	A	6333.01	23256.5	0.193178	0.191631	0.193604	0.830674	N	ADD	76586	0.982651	0.0175216	0.949478	1.01698	-0.998831	0.317876	.
run1	9	22206559	9:22206559:T:C	T	C	N	C	T	T	3702.03	13620	0.113089	0.11202	0.113383	0.566853	N	ADD	76586	0.974695	0.0265092	0.925346	1.02668	-0.966846	0.333621	.
run1	9	22206987	9:22206987:C:T	C	T	N	T	C	C	9846.61	35903.7	0.298686	0.297949	0.298889	0.585308	N	ADD	76586	0.993049	0.0179792	0.958665	1.02867	-0.387968	0.69804	.
run1	9	22207037	9:22207037:T:C	T	C	N	T	C	C	2602	9458	0.078735	0.078734	0.0787353	0.99104	N	ADD	76586	1.00312	0.0234404	0.958079	1.05028	0.132979	0.89421	.
run1	9	22207255	9:22207255:A:T	A	T	N	T	A	A	5177.13	18528.9	0.154767	0.156655	0.154248	0.600367	N	ADD	76586	1.03368	0.0223145	0.989448	1.07989	1.48459	0.137652	.
run1	9	22207441	9:22207441:G:A	G	A	N	A	G	G	1925.69	6826.64	0.0571405	0.0582695	0.0568299	0.598022	N	ADD	76586	1.05147	0.0347284	0.982282	1.12553	1.44522	0.148397	.
run1	9	22207653	9:22207653:T:C	T	C	N	C	T	T	1730.58	6230.4	0.0519741	0.0523656	0.0518664	0.640537	N	ADD	76586	1.00954	0.0352759	0.942102	1.08181	0.269231	0.787752	.
run1	9	22208669	9:22208669:C:T	C	T	N	T	C	C	2633.98	9632.32	0.0800818	0.0797016	0.0801864	0.617242	N	ADD	76586	0.996409	0.0295442	0.94035	1.05581	-0.121766	0.903085	.
run1	9	22209110	9:22209110:T:C	T	C	N	C	T	T	2505.7	9157.83	0.0761466	0.0758201	0.0762365	0.634332	N	ADD	76586	0.996754	0.0298134	0.940179	1.05673	-0.109064	0.913152	.
run1	9	22209120	9:22209120:T:G	T	G	N	G	T	T	5782.48	20825.7	0.173715	0.174972	0.173369	0.638995	N	ADD	76586	1.0173	0.0206984	0.976857	1.05942	0.828721	0.407262	.
run1	9	22209286	9:22209286:CCCCACATCA:C	CCCCACATCA	C	N	C	CCCCACATCA	CCCCACATCA	2411.91	8627.59	0.0720726	0.0729821	0.0718224	0.65512	N	ADD	76586	1.02923	0.0298855	0.970678	1.09132	0.964135	0.334978	.
run1	9	22210051	9:22210051:A:G	A	G	N	G	A	A	11464.9	41755.6	0.347456	0.346918	0.347604	0.634174	N	ADD	76586	0.996179	0.0165787	0.96433	1.02908	-0.230926	0.817373	.
run1	9	22210865	9:22210865:C:G	C	G	N	G	C	C	4427.05	16241.7	0.134938	0.133958	0.135208	0.620652	N	ADD	76586	0.983188	0.0234234	0.939071	1.02938	-0.723837	0.469166	.
run1	9	22210987	9:22210987:T:C	T	C	N	C	T	T	2509.24	9028.78	0.0753272	0.0759271	0.0751622	0.676153	N	ADD	76586	1.01549	0.0288759	0.95961	1.07462	0.532188	0.594596	.
run1	9	22211203	9:22211203:T:G	T	G	N	G	T	T	10049.4	36597.4	0.304538	0.304084	0.304663	0.631039	N	ADD	76586	0.995198	0.0171979	0.962212	1.02932	-0.27987	0.779577	.
run1	9	22213536	9:22213536:T:C	T	C	N	C	T	T	3359.48	12395.3	0.102857	0.101655	0.103188	0.580662	N	ADD	76586	0.969712	0.0273031	0.919184	1.02302	-1.12646	0.259971	.
run1	9	22213863	9:22213863:C:T	C	T	N	C	T	T	16061.1	58479.4	0.486646	0.485994	0.486825	0.586361	N	ADD	76586	0.998558	0.0164317	0.966911	1.03124	-0.0878363	0.930007	.
run1	9	22214059	9:22214059:T:G	T	G	N	G	T	T	1715.04	6194.88	0.0516407	0.0518954	0.0515707	0.683795	N	ADD	76586	1.01159	0.0342656	0.945882	1.08186	0.336266	0.73667	.
run1	9	22214255	9:22214255:G:A	G	A	N	A	G	G	2697.12	9922.86	0.0823909	0.0816121	0.0826051	0.682446	N	ADD	76586	0.975731	0.0277736	0.924037	1.03032	-0.884576	0.376385	.
run1	9	22214256	9:22214256:C:A	C	A	N	A	C	C	2697.12	9922.86	0.0823909	0.0816121	0.0826051	0.682446	N	ADD	76586	0.975731	0.0277736	0.924037	1.03032	-0.884576	0.376385	.
run1	9	22214283	9:22214283:C:T	C	T	N	C	T	T	16335.4	59467.1	0.494885	0.494294	0.495048	0.590562	N	ADD	76586	0.998674	0.016368	0.967144	1.03123	-0.0810589	0.935395	.
run1	9	22214341	9:22214341:G:A	G	A	N	A	G	G	9985.84	36189.1	0.301458	0.302162	0.301265	0.580826	N	ADD	76586	1.00333	0.0179599	0.968623	1.03927	0.184898	0.853309	.
run1	9	22214717	9:22214717:T:C	T	C	N	C	T	T	3342.46	12325	0.102287	0.10114	0.102602	0.582432	N	ADD	76586	0.970836	0.0273224	0.920214	1.02424	-1.08328	0.278682	.
run1	9	22214943	9:22214943:T:C	T	C	N	C	T	T	6219.24	22859.3	0.189842	0.188188	0.190298	0.619076	N	ADD	76586	0.975888	0.0204344	0.937576	1.01577	-1.19441	0.232319	.
run1	9	22215296	9:22215296:A:C	A	C	N	A	C	C	15801.7	57499.2	0.478553	0.478144	0.478665	0.585524	N	ADD	76586	1.00079	0.0164552	0.969032	1.0336	0.0482647	0.961505	.
run1	9	22216238	9:22216238:T:C	T	C	N	C	T	T	10938.3	39999.7	0.332554	0.330981	0.332986	0.629915	N	ADD	76586	0.980504	0.0168311	0.948686	1.01339	-1.1698	0.242083	.
run1	9	22216323	9:22216323:C:T	C	T	N	T	C	C	11174.9	40610.5	0.338087	0.338141	0.338072	0.591624	N	ADD	76586	0.996687	0.0172757	0.963505	1.03101	-0.192071	0.847687	.
run1	9	22216506	9:22216506:A:G	A	G	N	G	A	A	12748.3	46493.3	0.386765	0.38575	0.387044	0.626164	N	ADD	76586	0.986429	0.0163254	0.955366	1.0185	-0.836967	0.402611	.
run1	9	22216687	9:22216687:C:T	C	T	N	T	C	C	3954.73	14213.7	0.118615	0.119666	0.118325	0.61894	N	ADD	76586	1.01397	0.0246115	0.966224	1.06408	0.563866	0.572845	.
run1	9	22216701	9:22216701:A:C	A	C	N	C	A	A	7221.37	26141.2	0.217811	0.218512	0.217619	0.633379	N	ADD	76586	1.00782	0.0191184	0.970753	1.0463	0.407374	0.683733	.
run1	9	22217141	9:22217141:TC:T	TC	T	N	T	TC	TC	2231.81	7896.36	0.0661229	0.0675325	0.0657351	0.636789	N	ADD	76586	1.04922	0.0314111	0.986573	1.11584	1.52959	0.126117	.
run1	9	22217278	9:22217278:G:A	G	A	N	A	G	G	10889.9	39336.6	0.327909	0.329518	0.327467	0.629704	N	ADD	76586	1.01088	0.0168642	0.978015	1.04485	0.641791	0.521009	.
run1	9	22217486	9:22217486:G:T	G	T	N	T	G	G	11048.3	39900.1	0.332622	0.334311	0.332157	0.632188	N	ADD	76586	1.0121	0.0167693	0.979372	1.04591	0.716972	0.473391	.
run1	9	22217771	9:22217771:C:A	C	A	N	A	C	C	3424.37	12504.8	0.103995	0.103618	0.104099	0.677683	N	ADD	76586	0.98959	0.0250567	0.942165	1.0394	-0.417648	0.676204	.
run1	9	22218406	9:22218406:G:T	G	T	N	T	G	G	11848.4	42756	0.356491	0.358522	0.355932	0.618862	N	ADD	76586	1.01508	0.0166712	0.982451	1.0488	0.897963	0.369205	.
run1	9	22218812	9:22218812:A:G	A	G	N	G	A	A	1769.04	6385.86	0.0532402	0.0535294	0.0531606	0.594861	N	ADD	76586	1.01046	0.0362056	0.94124	1.08477	0.287379	0.773822	.
run1	9	22219049	9:22219049:T:G	T	G	N	G	T	T	2626.05	9388.74	0.0784398	0.0794617	0.0781587	0.656915	N	ADD	76586	1.03141	0.0287071	0.974979	1.0911	1.07729	0.281352	.
run1	9	22219365	9:22219365:C:T	C	T	N	T	C	C	9572.2	34492.4	0.28768	0.289645	0.28714	0.643537	N	ADD	76586	1.01607	0.0172821	0.982231	1.05108	0.922541	0.356246	.
run1	9	22219770	9:22219770:T:C	T	C	N	C	T	T	1964.54	7005.28	0.0585605	0.0594452	0.0583171	0.70119	N	ADD	76586	1.03021	0.0317812	0.967993	1.09642	0.936397	0.349069	.
run1	9	22219775	9:22219775:A:G	A	G	N	G	A	A	3064.06	10948.9	0.0914849	0.0927153	0.0911464	0.613645	N	ADD	76586	1.03487	0.0276808	0.980217	1.09256	1.23812	0.215672	.
run1	9	22220106	9:22220106:A:C	A	C	N	C	A	A	2468.51	9002.54	0.07489	0.0746947	0.0749437	0.554208	N	ADD	76586	0.990525	0.0321169	0.930096	1.05488	-0.296415	0.766913	.
run1	9	22220334	9:22220334:A:T	A	T	N	A	T	T	7471.64	27317.4	0.227124	0.226085	0.22741	0.509428	N	ADD	76586	0.988532	0.0210545	0.948569	1.03018	-0.547833	0.583807	.
run1	9	22220429	9:22220429:C:T	C	T	N	T	C	C	1805.18	6385.32	0.0534726	0.0546231	0.0531561	0.642991	N	ADD	76586	1.04508	0.0345168	0.976719	1.11823	1.27752	0.201418	.
run1	9	22220542	9:22220542:G:C	G	C	N	C	G	G	5863.94	20940	0.174992	0.177437	0.17432	0.608781	N	ADD	76586	1.03803	0.0211031	0.995976	1.08187	1.7689	0.0769113	.
run1	9	22220698	9:22220698:G:A	G	A	N	A	G	G	1621.67	6067.42	0.0501991	0.04907	0.0505097	0.682547	N	ADD	76586	0.944739	0.0351678	0.881814	1.01215	-1.61644	0.106	.
run1	9	22220963	9:22220963:G:A	G	A	N	A	G	G	3307.73	12183.3	0.101135	0.100089	0.101423	0.659038	N	ADD	76586	0.972627	0.0257962	0.924674	1.02307	-1.07592	0.281961	.
run1	9	22221080	9:22221080:C:T	C	T	N	T	C	C	15832.5	57514.3	0.478853	0.479077	0.478791	0.575276	N	ADD	76586	0.996035	0.0165856	0.964178	1.02895	-0.239526	0.810698	.
run1	9	22221180	9:22221180:GTTGT:G	GTTGT	G	N	G	GTTGT	GTTGT	13415.1	48729.8	0.40572	0.405929	0.405662	0.585776	N	ADD	76586	0.996098	0.0167196	0.963985	1.02928	-0.233818	0.815126	.
run1	9	22221224	9:22221224:T:C	T	C	N	C	T	T	3434.71	12546.4	0.104335	0.103931	0.104446	0.676793	N	ADD	76586	0.988157	0.025037	0.940837	1.03786	-0.475826	0.634198	.
run1	9	22221291	9:22221291:T:G	T	G	N	G	T	T	15721.6	57096.1	0.475398	0.475721	0.47531	0.578146	N	ADD	76586	0.997774	0.0165481	0.965932	1.03067	-0.134652	0.892887	.
run1	9	22221547	9:22221547:C:T	C	T	N	T	C	C	16380.8	59450.5	0.495073	0.495667	0.494909	0.6119	N	ADD	76586	1.001	0.0160711	0.969956	1.03303	0.0618895	0.950651	.
run1	9	22221914	9:22221914:A:C	A	C	N	C	A	A	3913.07	14031.2	0.117151	0.118406	0.116806	0.633611	N	ADD	76586	1.018	0.0244341	0.970398	1.06794	0.730152	0.465297	.
run1	9	22222354	9:22222354:T:G	T	G	N	G	T	T	3440.23	12649.2	0.105041	0.104098	0.105301	0.648572	N	ADD	76586	0.975931	0.0255602	0.928244	1.02607	-0.95317	0.340504	.
run1	9	22222546	9:22222546:A:C	A	C	N	C	A	A	2233.36	7909.49	0.0662187	0.0675793	0.0658444	0.636244	N	ADD	76586	1.04724	0.0314152	0.984704	1.11375	1.46929	0.141754	.
run1	9	22222549	9:22222549:G:C	G	C	N	C	G	G	2238.53	7928.37	0.0663757	0.0677358	0.0660016	0.63469	N	ADD	76586	1.04723	0.0314192	0.98469	1.11375	1.46893	0.141852	.
run1	9	22222650	9:22222650:C:T	C	T	N	T	C	C	2095.11	7507.25	0.0626901	0.063396	0.0624959	0.660095	N	ADD	76586	1.01373	0.0317742	0.952523	1.07887	0.429134	0.667826	.
run1	9	22223010	9:22223010:C:T	C	T	N	C	T	T	16415.4	59761.5	0.49733	0.496714	0.497499	0.613052	N	ADD	76586	0.99882	0.0160595	0.967871	1.03076	-0.0735175	0.941394	.
run1	9	22223037	9:22223037:T:C	T	C	N	C	T	T	1701.67	6131.67	0.0511408	0.051491	0.0510445	0.68018	N	ADD	76586	1.01476	0.0344904	0.948432	1.08573	0.424908	0.670904	.
run1	9	22223069	9:22223069:T:C	T	C	N	C	T	T	15796.4	57367.5	0.477658	0.477984	0.477569	0.576138	N	ADD	76586	0.996749	0.0165752	0.964888	1.02966	-0.196478	0.844236	.
run1	9	22223208	9:22223208:C:A	C	A	N	A	C	C	1762.6	6365.99	0.0530684	0.0533346	0.0529952	0.595961	N	ADD	76586	1.00965	0.0362351	0.940437	1.08397	0.265171	0.790878	.
run1	9	22223448	9:22223448:T:A	T	A	N	A	T	T	3995.07	14173	0.118612	0.120887	0.117986	0.578797	N	ADD	76586	1.05276	0.0253581	1.00172	1.10641	2.02757	0.0426041	.
run1	9	22223514	9:22223514:T:G	T	G	N	G	T	T	4044.27	14347.9	0.120075	0.122376	0.119442	0.579374	N	ADD	76586	1.05192	0.0252118	1.0012	1.1052	2.00763	0.0446821	.
run1	9	22223583	9:22223583:T:G	T	G	N	G	T	T	3503.41	12804.7	0.106469	0.10601	0.106596	0.676076	N	ADD	76586	0.987571	0.0248341	0.940653	1.03683	-0.503631	0.614521	.
run1	9	22223666	9:22223666:G:A	G	A	N	A	G	G	11713.1	42367.2	0.353069	0.354426	0.352696	0.577281	N	ADD	76586	1.00947	0.0172998	0.975818	1.04429	0.544942	0.585794	.
run1	9	22223677	9:22223677:C:A	C	A	N	A	C	C	11729.7	42429.6	0.353584	0.354928	0.353215	0.577385	N	ADD	76586	1.00953	0.0172926	0.975889	1.04433	0.548604	0.583277	.
run1	9	22223882	9:22223882:C:T	C	T	N	C	T	T	16442.2	59851	0.498088	0.497525	0.498243	0.611779	N	ADD	76586	0.99923	0.0160757	0.968237	1.03121	-0.0479287	0.961773	.
run1	9	22223909	9:22223909:T:C	T	C	N	C	T	T	12262.4	44375.8	0.369769	0.371049	0.369416	0.593765	N	ADD	76586	1.00811	0.0168884	0.975286	1.04204	0.478226	0.632489	.
run1	9	22223943	9:22223943:T:G	T	G	N	G	T	T	1917.71	6997.01	0.0582007	0.0580279	0.0582482	0.536379	N	ADD	76586	0.991408	0.0367184	0.922567	1.06539	-0.234999	0.814209	.
run1	9	22224074	9:22224074:G:A	G	A	N	A	G	G	10416	37647.8	0.313789	0.315177	0.313407	0.608903	N	ADD	76586	1.00997	0.0173392	0.976221	1.04488	0.571998	0.567324	.
run1	9	22224748	9:22224748:T:G	T	G	N	G	T	T	12512.5	45270.4	0.377241	0.378615	0.376864	0.591336	N	ADD	76586	1.00878	0.0168551	0.975998	1.04266	0.518603	0.604037	.
run1	9	22224842	9:22224842:A:G	A	G	N	G	A	A	3342.94	12057.8	0.100546	0.101154	0.100378	0.647827	N	ADD	76586	1.01678	0.0259117	0.966429	1.06975	0.642136	0.520785	.
run1	9	22225104	9:22225104:C:G	C	G	N	G	C	C	3120.2	11168.4	0.0932844	0.0944142	0.0929736	0.668025	N	ADD	76586	1.01965	0.0263312	0.968362	1.07365	0.739013	0.459899	.
run1	9	22225195	9:22225195:C:G	C	G	N	G	C	C	12989.2	47052.8	0.391991	0.393042	0.391702	0.627309	N	ADD	76586	1.00672	0.0162466	0.975171	1.0393	0.412434	0.680022	.
run1	9	22225462	9:22225462:C:T	C	T	N	T	C	C	12254	44347.1	0.369526	0.370793	0.369178	0.587655	N	ADD	76586	1.00818	0.0169774	0.975181	1.04229	0.479605	0.631508	.
run1	9	22225465	9:22225465:AC:A	AC	A	N	A	AC	AC	12223.7	44253.1	0.368715	0.369876	0.368395	0.593121	N	ADD	76586	1.00668	0.0169092	0.973864	1.0406	0.393723	0.693786	.
run1	9	22225490	9:22225490:T:C	T	C	N	C	T	T	12454.1	45065.8	0.375525	0.376848	0.37516	0.587964	N	ADD	76586	1.00839	0.0169185	0.975498	1.04239	0.493692	0.621524	.
run1	9	22225497	9:22225497:A:G	A	G	N	G	A	A	2330.48	8503.54	0.0707311	0.070518	0.0707897	0.547566	N	ADD	76586	0.989474	0.0331873	0.927161	1.05597	-0.318862	0.749831	.
run1	9	22225555	9:22225555:T:C	T	C	N	C	T	T	12541.4	45390.1	0.378213	0.379491	0.377861	0.592564	N	ADD	76586	1.0078	0.0168303	0.975099	1.0416	0.461697	0.644299	.
run1	9	22225569	9:22225569:T:C	T	C	N	C	T	T	4274.56	15276.2	0.12764	0.129344	0.127171	0.633794	N	ADD	76586	1.03547	0.0235556	0.988747	1.08439	1.47953	0.138999	.
run1	9	22225598	9:22225598:T:A	T	A	N	T	A	A	7209.96	26370.7	0.219235	0.218166	0.219529	0.502012	N	ADD	76586	0.988354	0.0214824	0.947604	1.03086	-0.545284	0.585558	.
run1	9	22225740	9:22225740:A:C	A	C	N	C	A	A	12460.1	45087.7	0.375707	0.377029	0.375343	0.587784	N	ADD	76586	1.00843	0.0169192	0.975535	1.04243	0.495988	0.619903	.
run1	9	22225742	9:22225742:G:A	G	A	N	A	G	G	2099.56	7524.2	0.0628297	0.0635306	0.0626369	0.658835	N	ADD	76586	1.0135	0.0317731	0.952314	1.07863	0.422162	0.672907	.
run1	9	22225981	9:22225981:G:T	G	T	N	T	G	G	5435.11	19881	0.165279	0.164461	0.165504	0.688927	N	ADD	76586	0.989092	0.0204257	0.950277	1.02949	-0.536979	0.591282	.
run1	9	22225998	9:22225998:G:A	G	A	N	A	G	G	3399.14	12501.3	0.103808	0.102855	0.10407	0.648823	N	ADD	76586	0.974995	0.0256936	0.927112	1.02535	-0.985562	0.324348	.
run1	9	22226041	9:22226041:G:C	G	C	N	C	G	G	5446.13	19922	0.165619	0.164794	0.165845	0.687608	N	ADD	76586	0.988897	0.0204295	0.950083	1.0293	-0.546511	0.584715	.
run1	9	22226212	9:22226212:A:C	A	C	N	C	A	A	13147.3	47622.6	0.396743	0.397826	0.396445	0.627278	N	ADD	76586	1.00671	0.0162144	0.975222	1.03922	0.412578	0.679916	.
run1	9	22226542	9:22226542:T:C	T	C	N	C	T	T	1920.3	6944.18	0.0578727	0.0581063	0.0578085	0.601888	N	ADD	76586	1.00829	0.034628	0.942128	1.0791	0.23841	0.811563	.
run1	9	22226858	9:22226858:A:G	A	G	N	G	A	A	5593.97	20485.6	0.170263	0.169268	0.170537	0.685956	N	ADD	76586	0.986147	0.0202322	0.947807	1.02604	-0.689509	0.490503	.
run1	9	22227172	9:22227172:T:C	T	C	N	C	T	T	1968.1	7139.78	0.0594618	0.0595527	0.0594368	0.598124	N	ADD	76586	1.00137	0.0343309	0.93621	1.07107	0.0399635	0.968122	.
run1	9	22227287	9:22227287:C:G	C	G	N	G	C	C	12984.4	47043.7	0.3919	0.392894	0.391627	0.627304	N	ADD	76586	1.00626	0.0162476	0.97472	1.03882	0.384045	0.700945	.
run1	9	22227461	9:22227461:A:T	A	T	N	T	A	A	13142.1	47603.5	0.396584	0.397666	0.396286	0.627568	N	ADD	76586	1.00668	0.016212	0.975192	1.03918	0.410421	0.681497	.
run1	9	22227987	9:22227987:C:T	C	T	N	T	C	C	2481.75	8878.97	0.0741697	0.0750955	0.073915	0.661684	N	ADD	76586	1.02558	0.0293317	0.968286	1.08627	0.861215	0.38912	.
run1	9	22228034	9:22228034:C:A	C	A	N	A	C	C	16423.3	59667.2	0.496765	0.496954	0.496713	0.615579	N	ADD	76586	0.99773	0.0160274	0.966876	1.02957	-0.141782	0.887252	.
run1	9	22228146	9:22228146:AATATTATTTATATTTATATATTATATTTAT:A	AATATTATTTATATTTATATATTATATTTAT	A	N	A	AATATTATTTATATTTATATATTATATTTAT	AATATTATTTATATTTATATATTATATTTAT	6955.95	25139.6	0.209539	0.21048	0.20928	0.538806	N	ADD	76586	1.01434	0.021008	0.97342	1.05697	0.677608	0.498021	.
run1	9	22228221	9:22228221:T:C	T	C	N	C	T	T	3377.98	12334.1	0.102578	0.102214	0.102678	0.67511	N	ADD	76586	0.987729	0.0252582	0.940022	1.03786	-0.488823	0.624967	.
run1	9	22228560	9:22228560:C:T	C	T	N	T	C	C	12933	46920.6	0.390761	0.391339	0.390602	0.630332	N	ADD	76586	1.00243	0.0162217	0.971064	1.03482	0.149887	0.880854	.
run1	9	22228795	9:22228795:A:T	A	T	N	T	A	A	2485.67	8895.45	0.0743029	0.075214	0.0740522	0.660891	N	ADD	76586	1.02543	0.0293284	0.968144	1.0861	0.856103	0.391941	.
run1	9	22228945	9:22228945:T:G	T	G	N	G	T	T	16439.3	59730	0.497279	0.497436	0.497236	0.615351	N	ADD	76586	0.997441	0.0160303	0.96659	1.02928	-0.159823	0.873021	.
run1	9	22229149	9:22229149:A:G	A	G	N	G	A	A	3498.28	12782.2	0.106289	0.105854	0.106408	0.67704	N	ADD	76586	0.988006	0.0248313	0.941073	1.03728	-0.485946	0.627005	.
run1	9	22229223	9:22229223:C:T	C	T	N	T	C	C	3431.19	12530.9	0.10421	0.103824	0.104316	0.677418	N	ADD	76586	0.988443	0.0250356	0.941112	1.03815	-0.464304	0.64243	.
run1	9	22229472	9:22229472:TGTC:T	TGTC	T	N	T	TGTC	TGTC	9614.65	34753.4	0.289662	0.29093	0.289313	0.605213	N	ADD	76586	1.01237	0.0177905	0.977681	1.0483	0.691211	0.489433	.
run1	9	22229607	9:22229607:T:C	T	C	N	C	T	T	3498.28	12782.2	0.106289	0.105854	0.106408	0.67704	N	ADD	76586	0.988006	0.0248313	0.941073	1.03728	-0.485946	0.627005	.
run1	9	22229701	9:22229701:A:G	A	G	N	G	A	A	3560.01	13022.3	0.108259	0.107722	0.108407	0.67826	N	ADD	76586	0.985008	0.024621	0.938604	1.03371	-0.613537	0.539521	.
run1	9	22229733	9:22229733:C:CTTT	C	CTTT	N	CTTT	C	C	14723.6	53526.9	0.445581	0.445523	0.445597	0.57966	N	ADD	76586	0.995574	0.0165919	0.96372	1.02848	-0.26732	0.789223	.
run1	9	22229816	9:22229816:G:A	G	A	N	A	G	G	2231.76	8188.03	0.0680267	0.0675308	0.0681631	0.548945	N	ADD	76586	0.978168	0.0338183	0.915434	1.0452	-0.652723	0.513935	.
run1	9	22229963	9:22229963:G:A	G	A	N	A	G	G	16401.4	59585.1	0.496086	0.496291	0.49603	0.614332	N	ADD	76586	0.997713	0.0160443	0.966826	1.02959	-0.142728	0.886505	.
run1	9	22230091	9:22230091:T:G	T	G	N	T	G	G	3581.62	12930.9	0.107804	0.108376	0.107647	0.455999	N	ADD	76586	1.01697	0.0299091	0.959064	1.07836	0.562468	0.573797	.
run1	9	22230956	9:22230956:A:G	A	G	N	G	A	A	3581.48	13117.8	0.109023	0.108372	0.109202	0.670114	N	ADD	76586	0.98338	0.0247	0.936908	1.03216	-0.678511	0.497448	.
run1	9	22231356	9:22231356:A:G	A	G	N	G	A	A	1949.42	7149.31	0.0594021	0.0589876	0.0595161	0.563624	N	ADD	76586	0.980938	0.0355353	0.914943	1.05169	-0.541592	0.5881	.
run1	9	22231728	9:22231728:C:G	C	G	N	G	C	C	2395.09	8784.39	0.0729864	0.072473	0.0731277	0.555004	N	ADD	76586	0.979824	0.0325485	0.919269	1.04437	-0.626211	0.531177	.
run1	9	22231838	9:22231838:A:G	A	G	N	G	A	A	2262.96	8118.4	0.0677758	0.0684749	0.0675835	0.660191	N	ADD	76586	1.01202	0.0306538	0.953008	1.07469	0.389788	0.696693	.
run1	9	22231912	9:22231912:A:G	A	G	N	A	G	G	16510.6	60062.3	0.499915	0.499596	0.500003	0.614158	N	ADD	76586	1.00095	0.0160466	0.969959	1.03293	0.0591433	0.952838	.
run1	9	22231939	9:22231939:A:T	A	T	N	T	A	A	2223.83	8150.82	0.067732	0.067291	0.0678533	0.549817	N	ADD	76586	0.979857	0.0338462	0.916965	1.04706	-0.601224	0.547691	.
run1	9	22232040	9:22232040:A:G	A	G	N	G	A	A	2900.52	10582.8	0.0880274	0.0877668	0.0880991	0.685803	N	ADD	76586	0.996142	0.0268212	0.945129	1.04991	-0.144112	0.885412	.
run1	9	22232159	9:22232159:T:C	T	C	N	C	T	T	1767.33	6458.61	0.053704	0.0534777	0.0537662	0.589931	N	ADD	76586	0.986	0.0363649	0.91817	1.05884	-0.387713	0.698229	.
run1	9	22232249	9:22232249:A:G	A	G	N	G	A	A	4369.08	15963.9	0.132746	0.132204	0.132895	0.749122	N	ADD	76586	0.99122	0.021444	0.950423	1.03377	-0.411255	0.680885	.
run1	9	22232533	9:22232533:C:A	C	A	N	A	C	C	2195.4	8082.7	0.0671017	0.0664305	0.0672863	0.554684	N	ADD	76586	0.972006	0.0338969	0.909527	1.03878	-0.837652	0.402226	.
run1	9	22232851	9:22232851:G:A	G	A	N	A	G	G	2177.47	8005.42	0.0664801	0.065888	0.066643	0.55572	N	ADD	76586	0.974259	0.0339918	0.911467	1.04138	-0.767173	0.442978	.
run1	9	22233463	9:22233463:G:A	G	A	N	A	G	G	2203.86	8117.28	0.0673827	0.0666867	0.0675742	0.552353	N	ADD	76586	0.97089	0.0339101	0.908459	1.03761	-0.871198	0.383646	.
run1	9	22233471	9:22233471:A:AC	A	AC	N	AC	A	A	4356.76	15760.5	0.131338	0.131831	0.131202	0.631192	N	ADD	76586	1.01075	0.0233918	0.965461	1.05817	0.4573	0.647455	.
run1	9	22233511	9:22233511:C:A	C	A	N	C	A	A	15404.6	56089.1	0.466754	0.466128	0.466926	0.646634	N	ADD	76586	0.999593	0.0156726	0.969354	1.03077	-0.0259815	0.979272	.
run1	9	22233565	9:22233565:T:G	T	G	N	G	T	T	5251.45	19072.3	0.1588	0.158904	0.158772	0.729932	N	ADD	76586	0.993402	0.0201466	0.95494	1.03341	-0.328605	0.742455	.
run1	9	22233620	9:22233620:C:A	C	A	N	A	C	C	1640.73	6102.16	0.0505504	0.049647	0.0507989	0.785707	N	ADD	76586	0.961362	0.0326064	0.901846	1.02481	-1.20849	0.22686	.
run1	9	22234029	9:22234029:A:T	A	T	N	T	A	A	2804.74	10134.6	0.0844761	0.0848685	0.0843681	0.73459	N	ADD	76586	1.01428	0.026339	0.963246	1.06801	0.538256	0.5904	.
run1	9	22234234	9:22234234:T:C	T	C	N	C	T	T	3460.42	12644.7	0.105144	0.104709	0.105264	0.690502	N	ADD	76586	0.988411	0.0247018	0.941697	1.03744	-0.471915	0.636988	.
run1	9	22234669	9:22234669:A:G	A	G	N	G	A	A	4494.62	16169.2	0.134906	0.136003	0.134604	0.686892	N	ADD	76586	1.02385	0.0221548	0.980344	1.06929	1.06393	0.287362	.
run1	9	22234876	9:22234876:T:A	T	A	N	A	T	T	1848.06	6778.11	0.0563169	0.0559205	0.056426	0.573395	N	ADD	76586	0.983011	0.0361228	0.915821	1.05513	-0.474344	0.635255	.
run1	9	22234936	9:22234936:T:G	T	G	N	T	G	G	15355.5	55900.5	0.465202	0.464641	0.465357	0.645775	N	ADD	76586	1.00013	0.0156859	0.969847	1.03135	0.00810729	0.993531	.
run1	9	22235481	9:22235481:G:A	G	A	N	A	G	G	1862.28	6983.7	0.0577519	0.0563507	0.0581375	0.661318	N	ADD	76586	0.951649	0.0335238	0.89113	1.01628	-1.47833	0.139319	.
run1	9	22236174	9:22236174:G:A	G	A	N	A	G	G	3414.92	12495.5	0.103873	0.103332	0.104022	0.702065	N	ADD	76586	0.984882	0.0246395	0.93845	1.03361	-0.618251	0.53641	.
run1	9	22236319	9:22236319:G:C	G	C	N	C	G	G	2273.82	8266.09	0.0688109	0.0688036	0.068813	0.566928	N	ADD	76586	0.995507	0.0329771	0.933199	1.06198	-0.13654	0.891394	.
run1	9	22236459	9:22236459:A:C	A	C	N	C	A	A	4539.23	16568.7	0.137805	0.137353	0.13793	0.739392	N	ADD	76586	0.991311	0.021233	0.950904	1.03344	-0.410995	0.681076	.
run1	9	22236473	9:22236473:G:C	G	C	N	G	C	C	16172.9	58770.3	0.489275	0.489376	0.489247	0.657978	N	ADD	76586	1.00526	0.015504	0.975174	1.03628	0.338467	0.735011	.
run1	9	22236582	9:22236582:C:G	C	G	N	G	C	C	2269.03	8322.66	0.069149	0.0686587	0.0692839	0.5655	N	ADD	76586	0.977784	0.0330485	0.916457	1.04321	-0.679809	0.496625	.
run1	9	22237321	9:22237321:G:A	G	A	N	A	G	G	11344.4	41312.8	0.343778	0.34327	0.343918	0.666653	N	ADD	76586	0.992876	0.0162094	0.961829	1.02493	-0.441051	0.659176	.
run1	9	22237566	9:22237566:C:CT	C	CT	N	CT	C	C	1910.7	7045.96	0.0584745	0.0578158	0.0586557	0.555127	N	ADD	76586	0.967842	0.0361489	0.901642	1.0389	-0.90423	0.365873	.
run1	9	22237616	9:22237616:G:A	G	A	N	A	G	G	11396.8	41483.5	0.345235	0.344856	0.345339	0.666484	N	ADD	76586	0.994192	0.0161942	0.963132	1.02625	-0.359716	0.719059	.
run1	9	22237756	9:22237756:C:G	C	G	N	G	C	C	2047.73	7463.32	0.062094	0.0619624	0.0621302	0.593127	N	ADD	76586	0.993855	0.0338361	0.930083	1.062	-0.182172	0.855447	.
run1	9	22237843	9:22237843:C:A	C	A	N	A	C	C	8826.53	32101.3	0.267202	0.267082	0.267235	0.705245	N	ADD	76586	0.996329	0.0169141	0.963842	1.02991	-0.217416	0.827884	.
run1	9	22238042	9:22238042:A:G	A	G	N	G	A	A	6369.42	23391.2	0.194295	0.192732	0.194725	0.759027	N	ADD	76586	0.983451	0.0182817	0.948836	1.01933	-0.912821	0.361336	.
run1	9	22238595	9:22238595:G:T	G	T	N	T	G	G	11943.5	43564.6	0.36239	0.361397	0.362663	0.71998	N	ADD	76586	0.98583	0.0154158	0.95649	1.01607	-0.925731	0.354586	.
run1	9	22238762	9:22238762:TA:T	TA	T	N	T	TA	TA	12933.4	47000	0.391282	0.391351	0.391263	0.669044	N	ADD	76586	0.993824	0.0157535	0.963607	1.02499	-0.393284	0.69411	.
run1	9	22239436	9:22239436:A:C	A	C	N	C	A	A	3719.69	13809	0.114438	0.112554	0.114957	0.879707	N	ADD	76586	0.972089	0.0211764	0.932568	1.01328	-1.33679	0.181292	.
run1	9	22239567	9:22239567:G:A	G	A	N	G	A	A	6650.3	23992.3	0.200054	0.201232	0.19973	0.678986	N	ADD	76586	1.01726	0.0190344	0.980006	1.05593	0.898928	0.368691	.
run1	9	22239790	9:22239790:C:A	C	A	N	A	C	C	2134.7	7599.41	0.0635502	0.064594	0.063263	0.616561	N	ADD	76586	1.03465	0.0325805	0.970642	1.10287	1.04537	0.295853	.
run1	9	22241296	9:22241296:G:A	G	A	N	A	G	G	2438.3	8866.11	0.073802	0.0737805	0.073808	0.66346	N	ADD	76586	0.999169	0.0295406	0.942962	1.05873	-0.0281307	0.977558	.
run1	9	22241351	9:22241351:A:G	A	G	N	G	A	A	2355.64	8338.84	0.0698201	0.0712794	0.0694186	0.800334	N	ADD	76586	1.04438	0.0273735	0.989822	1.10194	1.58623	0.112688	.
run1	9	22241415	9:22241415:A:T	A	T	N	T	A	A	2436.9	8844.22	0.07365	0.0737382	0.0736258	0.665486	N	ADD	76586	1.00263	0.0295033	0.946294	1.06231	0.0889078	0.929155	.
run1	9	22241889	9:22241889:G:C	G	C	N	C	G	G	8652.38	31856.8	0.264468	0.261813	0.265199	0.626912	N	ADD	76586	0.974293	0.0180541	0.94042	1.00939	-1.44249	0.149165	.
run1	9	22241938	9:22241938:T:C	T	C	N	C	T	T	10374.6	38091.7	0.316418	0.313927	0.317104	0.692794	N	ADD	76586	0.980145	0.0162793	0.949365	1.01192	-1.23194	0.217971	.
run1	9	22242055	9:22242055:T:C	T	C	N	C	T	T	4102.76	14894.9	0.124029	0.124146	0.123996	0.738326	N	ADD	76586	0.992003	0.0221863	0.949791	1.03609	-0.361903	0.717425	.
run1	9	22242481	9:22242481:C:A	C	A	N	C	A	A	9565.7	34417.9	0.287152	0.289449	0.28652	0.810534	N	ADD	76586	1.02208	0.0154076	0.991671	1.05341	1.41715	0.156438	.
run1	9	22242502	9:22242502:A:G	A	G	N	G	A	A	10146.1	37153.4	0.3088	0.307012	0.309292	0.723284	N	ADD	76586	0.986132	0.016033	0.955626	1.01761	-0.871006	0.383751	.
run1	9	22242770	9:22242770:C:T	C	T	N	T	C	C	1851.32	6638.25	0.0554251	0.0560192	0.0552617	0.740657	N	ADD	76586	1.01344	0.0317914	0.952221	1.0786	0.419991	0.674492	.
run1	9	22242945	9:22242945:A:T	A	T	N	T	A	A	2301.86	8154.62	0.0682662	0.0696519	0.067885	0.811488	N	ADD	76586	1.04253	0.0274693	0.987882	1.10019	1.51611	0.129492	.
run1	9	22243026	9:22243026:G:GGT	G	GGT	N	GGT	G	G	5363	19610.6	0.163043	0.162279	0.163253	0.725904	N	ADD	76586	0.987885	0.0200135	0.949885	1.02741	-0.609016	0.542514	.
run1	9	22243402	9:22243402:G:C	G	C	N	C	G	G	3232.92	11866.4	0.0985772	0.0978251	0.0987842	0.739196	N	ADD	76586	0.979	0.0245926	0.93293	1.02734	-0.863022	0.388125	.
run1	9	22244280	9:22244280:G:A	G	A	N	A	G	G	10205	37371.7	0.31061	0.308794	0.311109	0.728972	N	ADD	76586	0.986417	0.0159451	0.956066	1.01773	-0.857692	0.391063	.
run1	9	22244333	9:22244333:G:A	G	A	N	G	A	A	8200.79	29464.9	0.245905	0.248148	0.245287	0.989116	N	ADD	76586	1.01992	0.014655	0.991038	1.04964	1.3457	0.1784	.
run1	9	22244929	9:22244929:G:A	G	A	N	A	G	G	2284.2	8099.36	0.0677902	0.0691177	0.067425	0.794082	N	ADD	76586	1.04127	0.0278611	0.985935	1.09971	1.45154	0.146629	.
run1	9	22244943	9:22244943:T:A	T	A	N	A	T	T	10706.9	39178.5	0.325683	0.323981	0.326151	0.727601	N	ADD	76586	0.987414	0.0157589	0.957382	1.01839	-0.803709	0.421565	.
run1	9	22245423	9:22245423:G:A	G	A	N	A	G	G	10135.4	37108.3	0.308435	0.306687	0.308916	0.724701	N	ADD	76586	0.986761	0.0160226	0.956255	1.01824	-0.831784	0.405531	.
run1	9	22246016	9:22246016:C:T	C	T	N	T	C	C	3688.58	13680	0.113393	0.111613	0.113883	0.88382	N	ADD	76586	0.973441	0.0212078	0.933807	1.01476	-1.26928	0.204342	.
run1	9	22246585	9:22246585:C:A	C	A	N	C	A	A	10774.9	38744.5	0.323293	0.326039	0.322538	0.656111	N	ADD	76586	1.02613	0.0165586	0.993359	1.05998	1.55759	0.119331	.
run1	9	22246794	9:22246794:A:G	A	G	N	G	A	A	10271.4	37606.5	0.312576	0.310804	0.313064	0.726768	N	ADD	76586	0.986679	0.0159404	0.956329	1.01799	-0.841275	0.400194	.
run1	9	22246831	9:22246831:T:A	T	A	N	A	T	T	2300.65	8153.34	0.06825	0.0696155	0.0678744	0.812237	N	ADD	76586	1.0419	0.0274625	0.987299	1.09951	1.49453	0.135038	.
run1	9	22248333	9:22248333:G:C	G	C	N	C	G	G	1860.81	6675.18	0.0557282	0.0563063	0.0555691	0.790153	N	ADD	76586	1.02328	0.0307066	0.96351	1.08675	0.749409	0.453611	.
run1	9	22249088	9:22249088:A:G	A	G	N	G	A	A	1860.6	6672.7	0.0557106	0.0562999	0.0555484	0.790326	N	ADD	76586	1.02365	0.0307053	0.963865	1.08715	0.761324	0.446464	.
run1	9	22249089	9:22249089:T:C	T	C	N	C	T	T	11769.1	42973.2	0.357391	0.35612	0.357741	0.743025	N	ADD	76586	0.991172	0.0152342	0.962015	1.02121	-0.582031	0.560546	.
run1	9	22249197	9:22249197:C:T	C	T	N	T	C	C	1860.6	6672.7	0.0557106	0.0562999	0.0555484	0.790326	N	ADD	76586	1.02365	0.0307053	0.963865	1.08715	0.761324	0.446464	.
run1	9	22249349	9:22249349:TAC:T	TAC	T	N	TAC	T	T	10657.1	38433.5	0.320493	0.322474	0.319948	0.678453	N	ADD	76586	1.01497	0.0163281	0.983002	1.04798	0.909983	0.362832	.
run1	9	22250574	9:22250574:A:G	A	G	N	G	A	A	11692.1	42684.7	0.355005	0.353791	0.355339	0.737106	N	ADD	76586	0.99203	0.0153236	0.962679	1.02228	-0.522198	0.601533	.
run1	9	22250794	9:22250794:C:A	C	A	N	A	C	C	9619.13	35261.6	0.293009	0.291066	0.293543	0.742524	N	ADD	76586	0.979464	0.016068	0.949098	1.0108	-1.2914	0.196564	.
run1	9	22250835	9:22250835:C:A	C	A	N	A	C	C	3069.74	11215.7	0.093264	0.0928875	0.0933675	0.761688	N	ADD	76586	0.98645	0.0247974	0.939653	1.03558	-0.550161	0.582209	.
run1	9	22251224	9:22251224:A:T	A	T	N	T	A	A	4769.99	17662.3	0.146451	0.144335	0.147034	0.821959	N	ADD	76586	0.972573	0.0197173	0.935704	1.01089	-1.41047	0.158401	.
run1	9	22251527	9:22251527:C:T	C	T	N	T	C	C	3586.33	13313.2	0.110331	0.108519	0.110829	0.892595	N	ADD	76586	0.971795	0.0213615	0.931948	1.01335	-1.33932	0.180467	.
run1	9	22251540	9:22251540:G:A	G	A	N	A	G	G	3150.32	11484.3	0.0955435	0.0953255	0.0956035	0.753532	N	ADD	76586	0.99017	0.0246493	0.94347	1.03918	-0.400769	0.68859	.
run1	9	22251809	9:22251809:C:G	C	G	N	G	C	C	2319.89	8223.37	0.0688329	0.0701977	0.0684574	0.80774	N	ADD	76586	1.04188	0.0274307	0.987344	1.09943	1.49563	0.134751	.
run1	9	22252465	9:22252465:G:T	G	T	N	G	T	T	12650	46043.8	0.383188	0.382775	0.383302	0.716402	N	ADD	76586	0.998721	0.0152788	0.969256	1.02908	-0.0837946	0.93322	.
run1	9	22252664	9:22252664:C:A	C	A	N	A	C	C	3127.79	11411.9	0.0949242	0.0946438	0.0950013	0.749929	N	ADD	76586	0.988447	0.0247838	0.941581	1.03765	-0.468848	0.639178	.
run1	9	22252883	9:22252883:T:C	T	C	N	C	T	T	3583.74	13293.3	0.110184	0.10844	0.110663	0.898631	N	ADD	76586	0.973237	0.0212985	0.933446	1.01472	-1.27369	0.202774	.
run1	9	22252989	9:22252989:C:T	C	T	N	C	T	T	12923.6	46915.6	0.390666	0.391055	0.39056	0.717599	N	ADD	76586	1.00554	0.015204	0.97602	1.03596	0.36355	0.716194	.
run1	9	22253311	9:22253311:A:G	A	G	N	A	G	G	9989.58	36417.7	0.302975	0.302275	0.303168	0.742148	N	ADD	76586	0.995973	0.0158913	0.96543	1.02748	-0.253924	0.799554	.
run1	9	22253434	9:22253434:C:A	C	A	N	A	C	C	1836.81	6584.17	0.0549773	0.05558	0.0548115	0.792642	N	ADD	76586	1.02409	0.0308516	0.964003	1.08793	0.77167	0.44031	.
run1	9	22253452	9:22253452:A:G	A	G	N	G	A	A	3636.15	13340.7	0.110835	0.110026	0.111058	0.744557	N	ADD	76586	0.981717	0.0232502	0.937985	1.02749	-0.793632	0.42741	.
run1	9	22253523	9:22253523:C:G	C	G	N	G	C	C	1673.7	6034.12	0.0503213	0.0506445	0.0502324	0.611987	N	ADD	76586	1.01869	0.0366621	0.948061	1.09459	0.505142	0.613459	.
run1	9	22253593	9:22253593:C:T	C	T	N	T	C	C	1836.81	6584.17	0.0549773	0.05558	0.0548115	0.792642	N	ADD	76586	1.02409	0.0308516	0.964003	1.08793	0.77167	0.44031	.
run1	9	22253659	9:22253659:C:T	C	T	N	T	C	C	3281.5	12171.9	0.100889	0.099295	0.101328	0.913301	N	ADD	76586	0.972972	0.021966	0.931972	1.01578	-1.24736	0.212264	.
run1	9	22254744	9:22254744:TAGTC:T	TAGTC	T	N	T	TAGTC	TAGTC	1757.6	6281.6	0.0524848	0.0531831	0.0522927	0.7661	N	ADD	76586	1.02729	0.0320346	0.964772	1.09386	0.840437	0.400664	.
run1	9	22255540	9:22255540:C:T	C	T	N	T	C	C	1764.26	6305.09	0.0526816	0.0533848	0.0524881	0.792525	N	ADD	76586	1.02878	0.0314548	0.967275	1.09421	0.902179	0.366962	.
run1	9	22256056	9:22256056:T:A	T	A	N	A	T	T	3556.16	13143.9	0.109028	0.107606	0.10942	0.980488	N	ADD	76586	0.978879	0.0204668	0.94039	1.01894	-1.043	0.296947	.
run1	9	22256111	9:22256111:C:A	C	A	N	C	A	A	8425.39	30464.4	0.253896	0.254944	0.253608	0.749739	N	ADD	76586	1.01361	0.0166705	0.98103	1.04728	0.811068	0.417327	.
run1	9	22256666	9:22256666:G:A	G	A	N	A	G	G	10349.8	37711.9	0.313776	0.313174	0.313941	0.778847	N	ADD	76586	0.997106	0.015369	0.967518	1.0276	-0.188583	0.85042	.
run1	9	22257954	9:22257954:A:G	A	G	N	G	A	A	2325.21	8636.75	0.0715664	0.0703587	0.0718986	0.631781	N	ADD	76586	0.965646	0.0308742	0.908945	1.02588	-1.13227	0.25752	.
run1	9	22257965	9:22257965:C:CAATCT	C	CAATCT	N	CAATCT	C	C	3085.11	11239.3	0.0935184	0.0933523	0.0935641	0.79229	N	ADD	76586	0.990385	0.0242631	0.94439	1.03862	-0.398196	0.690486	.
run1	9	22258082	9:22258082:A:T	A	T	N	T	A	A	4787.46	17476.7	0.145354	0.144864	0.145489	0.713849	N	ADD	76586	0.995203	0.0211471	0.954798	1.03732	-0.22737	0.820136	.
run1	9	22258246	9:22258246:G:A	G	A	N	A	G	G	2821.37	10122	0.0845022	0.0853718	0.0842629	0.695115	N	ADD	76586	1.0245	0.0270137	0.97167	1.08021	0.896084	0.370208	.
run1	9	22258282	9:22258282:G:C	G	C	N	G	C	C	8450.69	30411.5	0.253716	0.255709	0.253168	0.752379	N	ADD	76586	1.02233	0.0166229	0.989561	1.05619	1.32867	0.183955	.
run1	9	22258503	9:22258503:A:G	A	G	N	G	A	A	3599.19	13302	0.110341	0.108908	0.110735	0.990377	N	ADD	76586	0.979135	0.0202572	0.941022	1.01879	-1.04089	0.297927	.
run1	9	22258604	9:22258604:A:AT	A	AT	N	AT	A	A	2741.61	9949.65	0.0828563	0.0829585	0.0828281	0.783541	N	ADD	76586	0.995412	0.0257479	0.946425	1.04693	-0.17861	0.858244	.
run1	9	22258774	9:22258774:A:G	A	G	N	G	A	A	2926.87	10518.5	0.0877793	0.0885643	0.0875633	0.694048	N	ADD	76586	1.02181	0.0265866	0.969926	1.07646	0.811437	0.417115	.
run1	9	22259421	9:22259421:A:G	A	G	N	A	G	G	11562.9	41749.4	0.348055	0.349883	0.347552	0.747245	N	ADD	76586	1.01491	0.0152554	0.985009	1.04571	0.969862	0.332115	.
run1	9	22259604	9:22259604:G:A	G	A	N	G	A	A	8258.86	29775.9	0.248314	0.249905	0.247876	0.755871	N	ADD	76586	1.01883	0.0167115	0.985999	1.05275	1.11626	0.264311	.
run1	9	22260774	9:22260774:G:A	G	A	N	A	G	G	1837	6592.95	0.0550358	0.0555859	0.0548845	0.788684	N	ADD	76586	1.02219	0.0309237	0.962073	1.08606	0.709622	0.477938	.
run1	9	22260933	9:22260933:A:T	A	T	N	T	A	A	1851.78	6612.8	0.055262	0.0560332	0.0550498	0.659266	N	ADD	76586	1.01306	0.0336709	0.948361	1.08217	0.385321	0.699999	.
run1	9	22261531	9:22261531:G:A	G	A	N	G	A	A	8285.7	29860.3	0.24904	0.250717	0.248579	0.755742	N	ADD	76586	1.01965	0.0166944	0.986824	1.05356	1.1655	0.243817	.
run1	9	22261910	9:22261910:G:T	G	T	N	G	T	T	8366.12	30112.5	0.251212	0.253151	0.250679	0.75071	N	ADD	76586	1.02209	0.0166977	0.989178	1.05609	1.3083	0.190772	.
run1	9	22263376	9:22263376:T:C	T	C	N	C	T	T	9640.27	34915.9	0.29089	0.291705	0.290665	0.779128	N	ADD	76586	1.0083	0.0156886	0.977764	1.03978	0.52663	0.59845	.
run1	9	22263890	9:22263890:T:G	T	G	N	G	T	T	3864.51	14282	0.118471	0.116936	0.118894	0.958867	N	ADD	76586	0.979275	0.0199581	0.941708	1.01834	-1.04934	0.294023	.
run1	9	22263893	9:22263893:C:T	C	T	N	T	C	C	1928.34	6888.06	0.0575588	0.0583496	0.0573412	0.707256	N	ADD	76586	1.02623	0.0319291	0.963981	1.09251	0.811057	0.417333	.
run1	9	22264459	9:22264459:A:C	A	C	N	C	A	A	9718.07	35163.6	0.293015	0.294059	0.292727	0.773101	N	ADD	76586	1.01061	0.0157122	0.979962	1.04222	0.671714	0.501766	.
run1	9	22265765	9:22265765:AT:A	AT	A	N	AT	A	A	7116.81	25650.1	0.213922	0.215348	0.21353	0.622494	N	ADD	76586	1.02199	0.0193792	0.983901	1.06155	1.12245	0.261669	.
run1	9	22266091	9:22266091:T:C	T	C	N	C	T	T	15538.1	56662.9	0.471372	0.470167	0.471704	0.765557	N	ADD	76586	0.99096	0.0143937	0.963395	1.01931	-0.630885	0.528116	.
run1	9	22266891	9:22266891:CT:C	CT	C	N	C	CT	CT	2551.44	9100.3	0.0760696	0.0772041	0.0757576	0.625744	N	ADD	76586	1.02672	0.0297772	0.968516	1.08843	0.88565	0.375806	.
run1	9	22268274	9:22268274:G:A	G	A	N	A	G	G	3875.41	14375.4	0.119152	0.117266	0.119671	0.807445	N	ADD	76586	0.967164	0.021697	0.926897	1.00918	-1.53882	0.123849	.
run1	9	22268359	9:22268359:T:C	T	C	N	C	T	T	10525.8	38049.2	0.317127	0.3185	0.31675	0.778088	N	ADD	76586	1.01202	0.0153206	0.982079	1.04287	0.779616	0.435617	.
run1	9	22268370	9:22268370:A:C	A	C	N	C	A	A	10146.9	36769.7	0.3063	0.307036	0.306098	0.777666	N	ADD	76586	1.0078	0.0154749	0.977688	1.03883	0.501825	0.61579	.
run1	9	22268678	9:22268678:T:A	T	A	N	A	T	T	3560.27	13161	0.109167	0.10773	0.109562	0.979488	N	ADD	76586	0.978788	0.0204663	0.940303	1.01885	-1.04759	0.294829	.
run1	9	22269045	9:22269045:T:A	T	A	N	T	A	A	6861.59	24868.5	0.207153	0.207625	0.207024	0.715925	N	ADD	76586	1.00782	0.0183218	0.972271	1.04467	0.425156	0.670723	.
run1	9	22269261	9:22269261:T:C	T	C	N	C	T	T	14452.4	52661.9	0.438163	0.437316	0.438396	0.794412	N	ADD	76586	0.994044	0.0142184	0.966725	1.02214	-0.420114	0.674402	.
run1	9	22270314	9:22270314:CAA:C	CAA	C	N	CAA	C	C	14309.2	51839.5	0.431859	0.432983	0.43155	0.751002	N	ADD	76586	1.00983	0.0146404	0.981263	1.03922	0.668042	0.504107	.
run1	9	22270586	9:22270586:TTATC:T	TTATC	T	N	T	TTATC	TTATC	11439.2	41611.9	0.34635	0.346138	0.346408	0.536447	N	ADD	76586	0.999708	0.0180346	0.964988	1.03568	-0.0162047	0.987071	.
run1	9	22271199	9:22271199:G:T	G	T	N	T	G	G	1791.07	6401.05	0.0534831	0.054196	0.053287	0.788343	N	ADD	76586	1.02908	0.0313103	0.967829	1.09421	0.91559	0.359882	.
run1	9	22271287	9:22271287:A:C	A	C	N	C	A	A	10540.7	38106	0.317595	0.318952	0.317222	0.765068	N	ADD	76586	1.01147	0.0154427	0.981315	1.04255	0.738591	0.460155	.
run1	9	22271621	9:22271621:C:G	C	G	N	G	C	C	1893.76	6842.19	0.0570336	0.0573032	0.0569594	0.778324	N	ADD	76586	1.01304	0.0306657	0.953943	1.07579	0.422375	0.672751	.
run1	9	22271974	9:22271974:C:G	C	G	N	G	C	C	9652.07	34947.7	0.291174	0.292062	0.29093	0.778681	N	ADD	76586	1.00881	0.0156866	0.978262	1.0403	0.558902	0.576229	.
run1	9	22272806	9:22272806:T:C	T	C	N	T	C	C	12246.4	44648.7	0.371445	0.370563	0.371688	0.820468	N	ADD	76586	0.995559	0.014378	0.967895	1.02401	-0.309578	0.756882	.
run1	9	22272807	9:22272807:C:T	C	T	N	T	C	C	3878.96	14382.2	0.11922	0.117374	0.119728	0.808718	N	ADD	76586	0.9679	0.0216727	0.927646	1.0099	-1.50544	0.132212	.
run1	9	22272866	9:22272866:G:A	G	A	N	A	G	G	14331.8	52134.1	0.43393	0.433666	0.434002	0.794799	N	ADD	76586	0.997367	0.0142262	0.969941	1.02557	-0.18535	0.852955	.
run1	9	22273162	9:22273162:C:T	C	T	N	T	C	C	1890.51	6837.93	0.0569846	0.0572049	0.056924	0.775447	N	ADD	76586	1.01126	0.0307502	0.952113	1.07408	0.364138	0.715755	.
run1	9	22273381	9:22273381:C:G	C	G	N	C	G	G	12249.7	44665.5	0.371577	0.370664	0.371829	0.819875	N	ADD	76586	0.99536	0.0143825	0.967693	1.02382	-0.323382	0.746406	.
run1	9	22273433	9:22273433:A:T	A	T	N	T	A	A	1778.11	6558.43	0.0544259	0.0538037	0.0545971	0.622303	N	ADD	76586	0.976386	0.0352757	0.91116	1.04628	-0.677446	0.498123	.
run1	9	22274571	9:22274571:A:T	A	T	N	T	A	A	3892.46	14442.4	0.119701	0.117782	0.120229	0.809692	N	ADD	76586	0.966913	0.0216257	0.926786	1.00878	-1.55585	0.119743	.
run1	9	22274956	9:22274956:C:T	C	T	N	T	C	C	3877.4	14387.4	0.119244	0.117326	0.119771	0.809249	N	ADD	76586	0.966965	0.0216679	0.92676	1.00891	-1.55035	0.121058	.
run1	9	22275719	9:22275719:CTTAACCCTCCTAGT:C	CTTAACCCTCCTAGT	C	N	C	CTTAACCCTCCTAGT	CTTAACCCTCCTAGT	4113.38	15200.6	0.126093	0.124467	0.126541	0.781334	N	ADD	76586	0.972383	0.0215061	0.932248	1.01425	-1.30221	0.192844	.
run1	9	22275733	9:22275733:T:C	T	C	N	C	T	T	3098.83	11334.6	0.0942302	0.0937676	0.0943575	0.68137	N	ADD	76586	0.983123	0.0260885	0.934117	1.0347	-0.65244	0.514117	.
run1	9	22276079	9:22276079:C:T	C	T	N	C	T	T	10409.7	37981.6	0.315928	0.314988	0.316187	0.778658	N	ADD	76586	0.993413	0.0153403	0.96399	1.02374	-0.430783	0.666626	.
run1	9	22277169	9:22277169:T:C	T	C	N	C	T	T	14065.8	51175.9	0.425938	0.425618	0.426026	0.794516	N	ADD	76586	0.997855	0.0142592	0.970354	1.02614	-0.150571	0.880314	.
run1	9	22277902	9:22277902:A:G	A	G	N	G	A	A	10110.2	36545.8	0.304599	0.305924	0.304234	0.771076	N	ADD	76586	1.0125	0.0155536	0.982101	1.04384	0.798722	0.424452	.
run1	9	22277918	9:22277918:G:A	G	A	N	A	G	G	3866.46	14330.9	0.118803	0.116995	0.119301	0.810343	N	ADD	76586	0.968749	0.0216813	0.928445	1.0108	-1.46438	0.143091	.
run1	9	22278100	9:22278100:T:C	T	C	N	C	T	T	11372.6	41077.5	0.342426	0.344124	0.341959	0.764864	N	ADD	76586	1.01436	0.0151525	0.984679	1.04494	0.94105	0.346679	.
run1	9	22279250	9:22279250:A:C	A	C	N	C	A	A	2016.66	7404.93	0.0615099	0.0610221	0.0616441	0.912004	N	ADD	76586	0.987903	0.027496	0.936073	1.0426	-0.442622	0.658039	.
run1	9	22280390	9:22280390:GT:G	GT	G	N	G	GT	GT	3763.48	13961.1	0.115717	0.113879	0.116223	0.807195	N	ADD	76586	0.96683	0.0219776	0.926068	1.00939	-1.53485	0.12482	.
run1	9	22280689	9:22280689:T:C	T	C	N	C	T	T	9802.75	35371	0.294922	0.296622	0.294454	0.917157	N	ADD	76586	1.01389	0.0143892	0.9857	1.0429	0.958984	0.337567	.
run1	9	22280796	9:22280796:A:G	A	G	N	G	A	A	4040.66	14998.3	0.124298	0.122267	0.124857	0.954111	N	ADD	76586	0.97094	0.019594	0.93436	1.00895	-1.50507	0.132306	.
run1	9	22281131	9:22281131:C:CT	C	CT	N	CT	C	C	3139.69	11555.2	0.095937	0.095004	0.0961936	0.632634	N	ADD	76586	0.982332	0.0269383	0.931812	1.03559	-0.661738	0.508139	.
run1	9	22281874	9:22281874:A:G	A	G	N	G	A	A	3463.72	12757.9	0.105905	0.104809	0.106206	0.945793	N	ADD	76586	0.982889	0.0210885	0.943092	1.02437	-0.818403	0.413127	.
run1	9	22281956	9:22281956:C:T	C	T	N	T	C	C	1868.43	6718.76	0.0560624	0.0565369	0.0559319	0.752741	N	ADD	76586	1.01744	0.0314097	0.956695	1.08205	0.5505	0.581976	.
run1	9	22281961	9:22281961:G:A	G	A	N	A	G	G	1918.39	6980.25	0.0580957	0.0580485	0.0581087	0.774459	N	ADD	76586	1.0015	0.0305382	0.943315	1.06327	0.0490885	0.960849	.
run1	9	22282419	9:22282419:A:C	A	C	N	A	C	C	12466	45262.7	0.376888	0.377209	0.3768	0.759007	N	ADD	76586	1.00397	0.0148954	0.975081	1.03371	0.265847	0.790357	.
run1	9	22282426	9:22282426:G:A	G	A	N	A	G	G	14308	52138.9	0.433806	0.432947	0.434042	0.617163	N	ADD	76586	0.99091	0.0161455	0.960044	1.02277	-0.565585	0.571676	.
run1	9	22282452	9:22282452:A:C	A	C	N	C	A	A	10170.6	36717.5	0.306114	0.307753	0.305663	0.58681	N	ADD	76586	1.01994	0.0177938	0.984983	1.05614	1.10963	0.26716	.
run1	9	22283153	9:22283153:C:G	C	G	N	G	C	C	9712.62	35059.7	0.292301	0.293894	0.291862	0.929067	N	ADD	76586	1.012	0.0143367	0.983958	1.04084	0.83197	0.405426	.
run1	9	22283634	9:22283634:A:G	A	G	N	G	A	A	1630.72	6087.09	0.0503866	0.0493439	0.0506734	0.698163	N	ADD	76586	0.959368	0.0346698	0.896343	1.02682	-1.19644	0.231526	.
run1	9	22284277	9:22284277:AT:A	AT	A	N	AT	A	A	15156	54871.2	0.45718	0.458604	0.456788	0.75625	N	ADD	76586	1.01051	0.0145065	0.982184	1.03965	0.720765	0.471054	.
run1	9	22284382	9:22284382:A:AAAAC	A	AAAAC	N	A	AAAAC	AAAAC	7485.29	27056.9	0.225513	0.226497	0.225242	0.651306	N	ADD	76586	1.01483	0.0186066	0.978492	1.05253	0.79144	0.428687	.
run1	9	22284452	9:22284452:C:CAAA	C	CAAA	N	C	CAAA	CAAA	7323.88	26466.9	0.220607	0.221614	0.22033	0.661777	N	ADD	76586	1.01487	0.0186042	0.978533	1.05256	0.793497	0.427488	.
run1	9	22285269	9:22285269:G:T	G	T	N	T	G	G	3791.79	14146.4	0.117111	0.114736	0.117765	0.935447	N	ADD	76586	0.965201	0.0203341	0.92749	1.00444	-1.74185	0.0815341	.
run1	9	22285594	9:22285594:G:T	G	T	N	G	T	T	3369.96	12178.4	0.101509	0.101972	0.101382	0.570483	N	ADD	76586	1.01308	0.027478	0.959968	1.06914	0.47311	0.636135	.
run1	9	22286301	9:22286301:C:CT	C	CT	N	CT	C	C	11199.7	40677.5	0.338686	0.338892	0.338629	0.630294	N	ADD	76586	1.00553	0.0167394	0.973078	1.03907	0.329621	0.741686	.
run1	9	22286309	9:22286309:T:A	T	A	N	A	T	T	4134.07	15285.2	0.126781	0.125093	0.127245	0.70599	N	ADD	76586	0.97543	0.0225942	0.933177	1.0196	-1.10101	0.270891	.
run1	9	22286785	9:22286785:T:C	T	C	N	C	T	T	2285.37	8228.79	0.0686428	0.069153	0.0685025	0.731167	N	ADD	76586	1.01453	0.0290063	0.958461	1.07388	0.497304	0.618975	.
run1	9	22286904	9:22286904:A:G	A	G	N	G	A	A	9395.97	33932.5	0.282875	0.284313	0.282479	0.931939	N	ADD	76586	1.01223	0.0144562	0.983951	1.04132	0.840779	0.400472	.
run1	9	22287608	9:22287608:G:A	G	A	N	A	G	G	6657.22	24096.2	0.200777	0.201441	0.200595	0.797786	N	ADD	76586	1.00985	0.0175626	0.975684	1.04522	0.55829	0.576646	.
run1	9	22288140	9:22288140:T:A	T	A	N	A	T	T	13555.5	49467.7	0.411454	0.410175	0.411805	0.869	N	ADD	76586	0.98941	0.0137118	0.963174	1.01636	-0.776426	0.437498	.
run1	9	22288283	9:22288283:G:T	G	T	N	T	G	G	3814.4	14225.5	0.117776	0.11542	0.118424	0.938316	N	ADD	76586	0.965428	0.0202512	0.927859	1.00452	-1.73736	0.0823235	.
run1	9	22288404	9:22288404:G:A	G	A	N	A	G	G	11301.5	41227	0.342937	0.341971	0.343203	0.857432	N	ADD	76586	0.990041	0.0143107	0.962658	1.0182	-0.699384	0.484312	.
run1	9	22288540	9:22288540:T:C	T	C	N	C	T	T	1656.37	6102.8	0.0506566	0.0501202	0.0508042	0.732164	N	ADD	76586	0.982391	0.0336332	0.91972	1.04933	-0.528235	0.597336	.
run1	9	22288588	9:22288588:T:G	T	G	N	G	T	T	6192.82	22905.6	0.189972	0.187389	0.190683	0.83507	N	ADD	76586	0.972416	0.0176088	0.939428	1.00656	-1.58851	0.112172	.
run1	9	22288724	9:22288724:T:<INS:ME:ALU>	T	<INS:ME:ALU>	N	<INS:ME:ALU>	T	T	7143.86	25862	0.215482	0.216166	0.215294	0.542419	N	ADD	76586	1.01371	0.0207619	0.973286	1.05581	0.655791	0.511959	.
run1	9	22288827	9:22288827:T:G	T	G	N	G	T	T	14144.2	51551.5	0.428901	0.427989	0.429152	0.757344	N	ADD	76586	0.993161	0.0145975	0.965148	1.02199	-0.47014	0.638255	.
run1	9	22289010	9:22289010:G:A	G	A	N	A	G	G	3286.35	11732	0.0980486	0.0994418	0.0976654	0.760571	N	ADD	76586	1.02088	0.0241191	0.973739	1.07029	0.856597	0.391668	.
run1	9	22289141	9:22289141:A:C	A	C	N	C	A	A	7620.76	28098.3	0.233196	0.230597	0.233911	0.823559	N	ADD	76586	0.976256	0.0164361	0.945308	1.00822	-1.46203	0.143734	.
run1	9	22289420	9:22289420:C:T	C	T	N	T	C	C	3200.89	11677.7	0.0971363	0.0968558	0.0972134	0.730157	N	ADD	76586	0.996799	0.0248759	0.949365	1.0466	-0.128869	0.897461	.
run1	9	22289563	9:22289563:T:C	T	C	N	C	T	T	1996.25	7272.73	0.0605136	0.0604046	0.0605435	0.766771	N	ADD	76586	0.995497	0.0301473	0.93838	1.05609	-0.1497	0.881002	.
run1	9	22289853	9:22289853:A:G	A	G	N	G	A	A	10329.1	37854.4	0.314571	0.312549	0.315128	0.847441	N	ADD	76586	0.98239	0.0147289	0.954436	1.01116	-1.20626	0.227717	.
run1	9	22290311	9:22290311:T:C	T	C	N	C	T	T	13584.9	48887	0.407855	0.411067	0.406971	0.845418	N	ADD	76586	1.02016	0.0139191	0.99271	1.04838	1.4343	0.151487	.
run1	9	22290691	9:22290691:C:T	C	T	N	T	C	C	13494.1	48544.4	0.405025	0.408318	0.404119	0.848666	N	ADD	76586	1.02052	0.0139073	0.993077	1.04872	1.46046	0.144163	.
run1	9	22290710	9:22290710:G:A	G	A	N	A	G	G	3324.04	12137.8	0.100944	0.100582	0.101044	0.727089	N	ADD	76586	0.994744	0.0245099	0.948087	1.0437	-0.215028	0.829745	.
run1	9	22290904	9:22290904:G:T	G	T	N	T	G	G	9431.41	33964.8	0.283317	0.285385	0.282748	0.941637	N	ADD	76586	1.01621	0.0143701	0.987988	1.04524	1.119	0.263141	.
run1	9	22291214	9:22291214:C:T	C	T	N	T	C	C	3369.68	12286.3	0.102212	0.101963	0.10228	0.733537	N	ADD	76586	0.998091	0.0242565	0.95175	1.04669	-0.078785	0.937204	.
run1	9	22291431	9:22291431:C:CCTT	C	CCTT	N	CCTT	C	C	13463.9	48581.3	0.405069	0.407404	0.404427	0.717367	N	ADD	76586	1.01632	0.0151293	0.986622	1.0469	1.06976	0.284726	.
run1	9	22291931	9:22291931:C:A	C	A	N	A	C	C	12050.9	43440.1	0.36228	0.36465	0.361628	0.876465	N	ADD	76586	1.01706	0.0139755	0.989583	1.04531	1.21068	0.226017	.
run1	9	22292273	9:22292273:C:G	C	G	N	G	C	C	13119.7	47151.6	0.393488	0.39699	0.392525	0.851363	N	ADD	76586	1.02181	0.0139484	0.99425	1.05013	1.54654	0.121973	.
run1	9	22292754	9:22292754:C:T	C	T	N	T	C	C	13363.9	48075.7	0.401115	0.404379	0.400217	0.852717	N	ADD	76586	1.0203	0.0138956	0.992888	1.04847	1.44629	0.148096	.
run1	9	22292760	9:22292760:T:C	T	C	N	C	T	T	4052.23	15090.6	0.124976	0.122617	0.125625	0.943212	N	ADD	76586	0.967028	0.0196766	0.930444	1.00505	-1.70397	0.0883866	.
run1	9	22293166	9:22293166:G:T	G	T	N	G	T	T	6516.19	23588.5	0.196542	0.197173	0.196368	0.763479	N	ADD	76586	1.00924	0.018086	0.974089	1.04566	0.508446	0.611141	.
run1	9	22293346	9:22293346:T:C	T	C	N	C	T	T	12476.5	44965.8	0.375018	0.377526	0.374328	0.862576	N	ADD	76586	1.01777	0.0139863	0.990245	1.04605	1.25907	0.208004	.
run1	9	22294043	9:22294043:A:C	A	C	N	C	A	A	1874.63	6877.7	0.0571405	0.0567246	0.057255	0.755577	N	ADD	76586	0.989529	0.0312445	0.930751	1.05202	-0.336884	0.736204	.
run1	9	22294043	9:22294043:ATTAC:CTTAC	A	C	N	C	A	A	1731.87	6211.72	0.0518606	0.0524046	0.0517109	0.738604	N	ADD	76586	1.02291	0.0328413	0.959146	1.09092	0.689843	0.490293	.
run1	9	22294741	9:22294741:T:C	T	C	N	C	T	T	9888.48	35704.7	0.29766	0.299216	0.297232	0.904687	N	ADD	76586	1.01253	0.0144542	0.98425	1.04163	0.86166	0.388875	.
run1	9	22294797	9:22294797:T:C	T	C	N	C	T	T	9536.01	34415.2	0.28694	0.28855	0.286497	0.93191	N	ADD	76586	1.01312	0.0143937	0.98494	1.04211	0.905744	0.365072	.
run1	9	22295016	9:22295016:C:T	C	T	N	C	T	T	3249.51	11754.1	0.0979525	0.0983271	0.0978494	0.561309	N	ADD	76586	1.01125	0.0281528	0.956962	1.06862	0.397349	0.69111	.
run1	9	22295054	9:22295054:A:G	A	G	N	G	A	A	9070.77	33331.1	0.276825	0.274473	0.277473	0.852586	N	ADD	76586	0.98136	0.0152539	0.952455	1.01114	-1.23349	0.217394	.
run1	9	22295253	9:22295253:A:G	A	G	N	G	A	A	10891.8	39268.6	0.327477	0.329575	0.3269	0.878385	N	ADD	76586	1.01503	0.014293	0.986992	1.04387	1.04391	0.296526	.
run1	9	22295377	9:22295377:A:G	A	G	N	G	A	A	11568.2	41730.4	0.347966	0.350043	0.347394	0.718289	N	ADD	76586	1.01491	0.015577	0.984396	1.04638	0.950307	0.341957	.
run1	9	22295796	9:22295796:C:T	C	T	N	T	C	C	10853.9	39145.2	0.326424	0.328428	0.325873	0.878735	N	ADD	76586	1.01443	0.0143023	0.986389	1.04327	1.00177	0.316456	.
run1	9	22295801	9:22295801:C:A	C	A	N	A	C	C	10930.4	39416.3	0.328694	0.330742	0.32813	0.875332	N	ADD	76586	1.01471	0.0143048	0.986656	1.04356	1.02088	0.307309	.
run1	9	22295837	9:22295837:G:T	G	T	N	T	G	G	10925.8	39397.5	0.328541	0.330604	0.327974	0.875517	N	ADD	76586	1.01483	0.0143049	0.986768	1.04368	1.02881	0.303567	.
run1	9	22295848	9:22295848:G:A	G	A	N	A	G	G	10930.3	39417.1	0.328698	0.33074	0.328137	0.875534	N	ADD	76586	1.01469	0.0143031	0.986635	1.04353	1.01924	0.308087	.
run1	9	22295955	9:22295955:G:A	G	A	N	A	G	G	9519.59	34360.4	0.286475	0.288053	0.286041	0.933805	N	ADD	76586	1.0128	0.0143868	0.98464	1.04176	0.884008	0.376692	.
run1	9	22296138	9:22296138:T:A	T	A	N	A	T	T	10898.6	39299.2	0.327722	0.329782	0.327155	0.87757	N	ADD	76586	1.01482	0.014297	0.986782	1.04366	1.02929	0.303342	.
run1	9	22296182	9:22296182:T:C	T	C	N	C	T	T	9956.3	35913.9	0.299468	0.301268	0.298973	0.912251	N	ADD	76586	1.01383	0.0143644	0.985683	1.04278	0.956092	0.339026	.
run1	9	22296557	9:22296557:G:A	G	A	N	A	G	G	1856.53	6823.58	0.0566691	0.0561768	0.0568045	0.760332	N	ADD	76586	0.986944	0.0312846	0.928246	1.04935	-0.420078	0.674428	.
run1	9	22296715	9:22296715:C:G	C	G	N	G	C	C	1659.23	6111.58	0.0507326	0.0502066	0.0508773	0.73248	N	ADD	76586	0.982927	0.0335992	0.920283	1.04983	-0.51253	0.60828	.
run1	9	22297154	9:22297154:T:C	T	C	N	C	T	T	12663.8	45662.7	0.380791	0.383194	0.38013	0.85784	N	ADD	76586	1.01686	0.0139853	0.989371	1.04512	1.19585	0.231756	.
run1	9	22297272	9:22297272:C:CT	C	CT	N	CT	C	C	9370.26	33902.4	0.28251	0.283535	0.282228	0.621424	N	ADD	76586	1.01223	0.0177126	0.977693	1.04799	0.68633	0.492505	.
run1	9	22297708	9:22297708:G:A	G	A	N	A	G	G	12007.5	43287.6	0.361	0.363335	0.360358	0.880098	N	ADD	76586	1.01688	0.013958	0.989442	1.04509	1.19951	0.230328	.
run1	9	22297924	9:22297924:G:T	G	T	N	T	G	G	3237.55	11825.4	0.0983402	0.097965	0.0984435	0.731996	N	ADD	76586	0.99484	0.0247171	0.947794	1.04422	-0.209317	0.834201	.
run1	9	22298403	9:22298403:C:T	C	T	N	C	T	T	6543.9	23719.1	0.197575	0.198012	0.197455	0.769865	N	ADD	76586	1.00717	0.0179827	0.972291	1.0433	0.397319	0.691132	.
run1	9	22298437	9:22298437:G:C	G	C	N	C	G	G	3237.31	11824.4	0.0983322	0.0979578	0.0984353	0.732068	N	ADD	76586	0.994854	0.0247167	0.947808	1.04423	-0.208741	0.83465	.
run1	9	22298514	9:22298514:C:T	C	T	N	T	C	C	1856.9	6825	0.0566807	0.056188	0.0568163	0.760164	N	ADD	76586	0.986929	0.0312851	0.928231	1.04934	-0.420549	0.674085	.
run1	9	22298530	9:22298530:G:A	G	A	N	A	G	G	3246.56	11856	0.0985987	0.0982377	0.098698	0.730115	N	ADD	76586	0.995054	0.0247185	0.947995	1.04445	-0.200596	0.841015	.
run1	9	22298571	9:22298571:CCTT:C	CCTT	C	N	C	CCTT	CCTT	9952.59	36010.8	0.300077	0.301156	0.29978	0.71564	N	ADD	76586	1.01128	0.0162194	0.979641	1.04395	0.691766	0.489084	.
run1	9	22298583	9:22298583:G:A	G	A	N	A	G	G	3240.95	11836.8	0.0984369	0.0980679	0.0985384	0.731201	N	ADD	76586	0.994913	0.0247194	0.947859	1.0443	-0.206316	0.836544	.
run1	9	22298591	9:22298591:G:C	G	C	N	C	G	G	3240.95	11836.8	0.0984369	0.0980679	0.0985384	0.731201	N	ADD	76586	0.994913	0.0247194	0.947859	1.0443	-0.206316	0.836544	.
run1	9	22298817	9:22298817:G:C	G	C	N	C	G	G	3238.94	11832	0.0983926	0.0980072	0.0984986	0.731635	N	ADD	76586	0.994643	0.0247181	0.947605	1.04402	-0.21729	0.827982	.
run1	9	22299027	9:22299027:A:G	A	G	N	G	A	A	10172.2	36590.3	0.305294	0.307802	0.304605	0.914291	N	ADD	76586	1.01824	0.0142729	0.990153	1.04713	1.26663	0.205287	.
run1	9	22299490	9:22299490:G:C	G	C	N	C	G	G	9426.95	33929.5	0.283058	0.28525	0.282454	0.944662	N	ADD	76586	1.01688	0.0143498	0.988676	1.04588	1.16629	0.243499	.
run1	9	22300246	9:22300246:T:C	T	C	N	C	T	T	9567.29	34514.2	0.287791	0.289497	0.287321	0.947335	N	ADD	76586	1.01285	0.0142644	0.984926	1.04157	0.895192	0.370685	.
run1	9	22301053	9:22301053:C:T	C	T	N	C	T	T	12108.7	44144.8	0.367257	0.366396	0.367493	0.829908	N	ADD	76586	0.995634	0.0143284	0.968062	1.02399	-0.305373	0.760082	.
run1	9	22301092	9:22301092:T:A	T	A	N	A	T	T	10461.8	38265	0.318118	0.316562	0.318546	0.860966	N	ADD	76586	0.985936	0.0145661	0.958187	1.01449	-0.972374	0.330865	.
run1	9	22301383	9:22301383:G:T	G	T	N	G	T	T	3372.77	12198.2	0.101657	0.102057	0.101547	0.573554	N	ADD	76586	1.01157	0.0273958	0.958682	1.06737	0.41973	0.674683	.
run1	9	22301579	9:22301579:AT:A	AT	A	N	AT	A	A	14318.8	51879.8	0.432185	0.433273	0.431885	0.72164	N	ADD	76586	1.00758	0.0149359	0.978511	1.03751	0.505519	0.613194	.
run1	9	22302104	9:22302104:A:G	A	G	N	G	A	A	9931.8	35832.1	0.298774	0.300526	0.298292	0.994909	N	ADD	76586	1.01231	0.013768	0.985355	1.04	0.888422	0.374314	.
run1	9	22302154	9:22302154:C:T	C	T	N	T	C	C	9570.32	34522.8	0.287867	0.289589	0.287393	0.946432	N	ADD	76586	1.01296	0.0142701	0.985024	1.04169	0.902591	0.366743	.
run1	9	22302427	9:22302427:T:C	T	C	N	C	T	T	9574.59	34539.1	0.288001	0.289718	0.287528	0.94585	N	ADD	76586	1.01296	0.0142724	0.985017	1.0417	0.90226	0.366919	.
run1	9	22302798	9:22302798:C:T	C	T	N	C	T	T	14760.8	53641.8	0.446574	0.446647	0.446553	0.839722	N	ADD	76586	1.00257	0.0137974	0.97582	1.03005	0.185893	0.852529	.
run1	9	22303270	9:22303270:T:C	T	C	N	C	T	T	9565.46	34505.4	0.287721	0.289441	0.287248	0.946927	N	ADD	76586	1.01296	0.0142685	0.985025	1.04169	0.902496	0.366794	.
run1	9	22303465	9:22303465:A:T	A	T	N	T	A	A	2544.59	9075.4	0.0758624	0.0769968	0.0755503	0.639276	N	ADD	76586	1.03273	0.0295563	0.974604	1.09432	1.08963	0.275875	.
run1	9	22303833	9:22303833:C:T	C	T	N	C	T	T	14989.6	54449	0.453337	0.45357	0.453273	0.840379	N	ADD	76586	1.00341	0.0137729	0.976683	1.03086	0.246936	0.804958	.
run1	9	22303935	9:22303935:C:A	C	A	N	A	C	C	1862.66	6845.13	0.0568497	0.0563621	0.0569838	0.758056	N	ADD	76586	0.987148	0.0312833	0.92844	1.04957	-0.413497	0.679243	.
run1	9	22304078	9:22304078:C:T	C	T	N	T	C	C	2427.5	8673.55	0.0724744	0.0734538	0.072205	0.642259	N	ADD	76586	1.02861	0.0301285	0.969627	1.09118	0.936221	0.34916	.
run1	9	22304230	9:22304230:G:A	G	A	N	A	G	G	10353.3	37303.3	0.311132	0.313281	0.31054	0.923291	N	ADD	76586	1.01547	0.0141298	0.987729	1.04398	1.08614	0.277416	.
run1	9	22304290	9:22304290:A:G	A	G	N	G	A	A	3989.68	14821.1	0.122808	0.120724	0.123381	0.957608	N	ADD	76586	0.970119	0.0196646	0.93344	1.00824	-1.54267	0.12291	.
run1	9	22304490	9:22304490:T:C	T	C	N	C	T	T	4109.3	15330.1	0.126912	0.124343	0.127619	0.94031	N	ADD	76586	0.964395	0.0195904	0.928068	1.00214	-1.85061	0.0642258	.
run1	9	22304524	9:22304524:T:C	T	C	N	C	T	T	4109.3	15330.1	0.126912	0.124343	0.127619	0.94031	N	ADD	76586	0.964395	0.0195904	0.928068	1.00214	-1.85061	0.0642258	.
run1	9	22305010	9:22305010:C:T	C	T	N	C	T	T	14379.7	52267.3	0.435112	0.435114	0.435111	0.830266	N	ADD	76586	1.00311	0.0139113	0.976127	1.03083	0.223037	0.823507	.
run1	9	22305192	9:22305192:A:G	A	G	N	G	A	A	9439.89	33985.1	0.283504	0.285642	0.282916	0.939947	N	ADD	76586	1.01653	0.0143792	0.988283	1.04559	1.14031	0.254158	.
run1	9	22305654	9:22305654:T:C	T	C	N	C	T	T	9810.78	35358.6	0.294893	0.296864	0.294351	0.928334	N	ADD	76586	1.01451	0.0143031	0.986469	1.04336	1.00746	0.313715	.
run1	9	22305791	9:22305791:A:G	A	G	N	A	G	G	6486.95	23517.5	0.195887	0.196289	0.195777	0.775866	N	ADD	76586	1.00705	0.0179681	0.972206	1.04315	0.391223	0.695633	.
run1	9	22305806	9:22305806:A:G	A	G	N	G	A	A	1658.96	6119.58	0.050783	0.0501984	0.0509438	0.708527	N	ADD	76586	0.979348	0.0341723	0.915903	1.04719	-0.610673	0.541416	.
run1	9	22305887	9:22305887:G:A	G	A	N	A	G	G	9455.96	34031.5	0.283913	0.286128	0.283303	0.940648	N	ADD	76586	1.01698	0.0143669	0.988743	1.04602	1.17197	0.24121	.
run1	9	22305933	9:22305933:G:T	G	T	N	T	G	G	3992.8	14842.8	0.122971	0.120818	0.123563	0.973132	N	ADD	76586	0.969837	0.0194978	0.933474	1.00762	-1.5708	0.11623	.
run1	9	22305971	9:22305971:AAAC:A	AAAC	A	N	A	AAAC	AAAC	9439.33	34083.8	0.284146	0.285625	0.283739	0.899658	N	ADD	76586	1.01219	0.0146953	0.98345	1.04176	0.824349	0.409741	.
run1	9	22306392	9:22306392:T:C	T	C	N	C	T	T	9444.91	33995.9	0.283608	0.285794	0.283006	0.93924	N	ADD	76586	1.01684	0.0143824	0.988576	1.04591	1.16106	0.245617	.
run1	9	22307495	9:22307495:T:C	T	C	N	C	T	T	13677.7	49600.4	0.413118	0.413875	0.41291	0.883096	N	ADD	76586	1.00603	0.0136027	0.979567	1.03322	0.442312	0.658264	.
run1	9	22308428	9:22308428:G:C	G	C	N	C	G	G	4061.45	15099.1	0.125092	0.122895	0.125696	0.986453	N	ADD	76586	0.969967	0.019224	0.9341	1.00721	-1.58623	0.112688	.
run1	9	22308521	9:22308521:C:T	C	T	N	C	T	T	16072.5	58432.1	0.486412	0.486338	0.486432	0.871006	N	ADD	76586	1.00193	0.0134803	0.975803	1.02875	0.142861	0.8864	.
run1	9	22308582	9:22308582:T:G	T	G	N	T	G	G	10660.8	38571.3	0.321417	0.322585	0.321096	0.801995	N	ADD	76586	1.01178	0.0150233	0.982421	1.04201	0.779439	0.435721	.
run1	9	22308631	9:22308631:G:A	G	A	N	A	G	G	5930.2	21982	0.182228	0.179442	0.182994	0.92984	N	ADD	76586	0.972307	0.0169686	0.940502	1.00519	-1.65501	0.0979217	.
run1	9	22308834	9:22308834:T:A	T	A	N	A	T	T	9315.93	33585.8	0.280088	0.281891	0.279593	0.937373	N	ADD	76586	1.01469	0.0144557	0.986348	1.04385	1.00909	0.312934	.
run1	9	22308937	9:22308937:G:A	G	A	N	A	G	G	5474.22	20363.6	0.168685	0.165645	0.169521	0.929586	N	ADD	76586	0.967779	0.0175113	0.935127	1.00157	-1.8703	0.0614417	.
run1	9	22309136	9:22309136:A:C	A	C	N	C	A	A	2176.6	7965.01	0.0662106	0.0658618	0.0663066	0.782011	N	ADD	76586	0.988829	0.0286583	0.934818	1.04596	-0.392006	0.695054	.
run1	9	22309507	9:22309507:G:A	G	A	N	A	G	G	5928.48	21977.7	0.182189	0.17939	0.182959	0.929729	N	ADD	76586	0.972189	0.0169714	0.940383	1.00507	-1.66191	0.0965313	.
run1	9	22309852	9:22309852:C:T	C	T	N	T	C	C	5909.58	21915.3	0.181658	0.178818	0.182439	0.927715	N	ADD	76586	0.971854	0.017011	0.939986	1.0048	-1.67828	0.0932934	.
run1	9	22309908	9:22309908:A:T	A	T	N	T	A	A	4015.63	14939.6	0.123752	0.121509	0.124368	0.971836	N	ADD	76586	0.968846	0.0194627	0.932585	1.00652	-1.62616	0.103916	.
run1	9	22310179	9:22310179:T:C	T	C	N	C	T	T	5929.51	21981.1	0.182217	0.179421	0.182987	0.929899	N	ADD	76586	0.972214	0.0169688	0.940412	1.00509	-1.66067	0.0967806	.
run1	9	22310277	9:22310277:GT:G	GT	G	N	G	GT	GT	15081.3	55009.2	0.457593	0.456345	0.457937	0.89669	N	ADD	76586	0.992744	0.013331	0.967142	1.01902	-0.546248	0.584896	.
run1	9	22310974	9:22310974:G:A	G	A	N	A	G	G	5523.48	20530	0.170093	0.167135	0.170907	0.923902	N	ADD	76586	0.968503	0.0175032	0.935841	1.0023	-1.82847	0.067479	.
run1	9	22310986	9:22310986:C:T	C	T	N	T	C	C	9573.11	34542.8	0.288015	0.289673	0.287559	0.943246	N	ADD	76586	1.01245	0.0142925	0.98448	1.04121	0.865549	0.386738	.
run1	9	22311224	9:22311224:G:A	G	A	N	A	G	G	4782.64	17270	0.143973	0.144718	0.143768	0.770282	N	ADD	76586	1.00575	0.020363	0.966396	1.0467	0.28134	0.778449	.
run1	9	22311749	9:22311749:T:C	T	C	N	C	T	T	8090.9	29894	0.247988	0.244823	0.248859	0.894278	N	ADD	76586	0.973505	0.0154498	0.944468	1.00343	-1.73803	0.0822048	.
run1	9	22312205	9:22312205:C:T	C	T	N	T	C	C	3992.14	14838.2	0.122936	0.120798	0.123524	0.971246	N	ADD	76586	0.969988	0.0195186	0.933581	1.00781	-1.56114	0.11849	.
run1	9	22312360	9:22312360:C:T	C	T	N	T	C	C	3263.46	11915.4	0.0990971	0.098749	0.0991928	0.77607	N	ADD	76586	0.99478	0.0239151	0.949228	1.04252	-0.218825	0.826787	.
run1	9	22312398	9:22312398:C:T	C	T	N	T	C	C	1644.33	6085.23	0.0504633	0.0497558	0.0506579	0.718539	N	ADD	76586	0.974628	0.0340601	0.911689	1.04191	-0.754531	0.45053	.
run1	9	22312877	9:22312877:T:A	T	A	N	A	T	T	2347.46	8533.86	0.0710399	0.0710319	0.0710421	0.851931	N	ADD	76586	0.999504	0.0265236	0.948872	1.05284	-0.0187017	0.985079	.
run1	9	22313789	9:22313789:T:G	T	G	N	G	T	T	1835.59	6764.61	0.0561473	0.0555432	0.0563135	0.715891	N	ADD	76586	0.982185	0.0324041	0.921746	1.04659	-0.55472	0.579086	.
run1	9	22314510	9:22314510:T:G	T	G	N	G	T	T	2077.61	7551.19	0.0628626	0.0628663	0.0628616	0.928395	N	ADD	76586	0.997939	0.0268938	0.946699	1.05195	-0.0767023	0.93886	.
run1	9	22314882	9:22314882:A:T	A	T	N	T	A	A	16203	58671.7	0.488828	0.490288	0.488426	0.868389	N	ADD	76586	1.00638	0.0134987	0.980107	1.03337	0.471427	0.637336	.
run1	9	22314953	9:22314953:T:C	T	C	N	T	C	C	12307.9	44740.1	0.372444	0.372424	0.372449	0.819466	N	ADD	76586	1.00156	0.0143678	0.973746	1.03016	0.108283	0.913771	.
run1	9	22315592	9:22315592:A:G	A	G	N	G	A	A	1720.07	6006.4	0.0504431	0.0520476	0.0500017	0.718316	N	ADD	76586	1.04761	0.0334545	0.981122	1.1186	1.39028	0.164444	.
run1	9	22316090	9:22316090:C:T	C	T	N	T	C	C	11368	40843.8	0.340871	0.343984	0.340014	0.886944	N	ADD	76586	1.01952	0.014077	0.991771	1.04804	1.37297	0.169761	.
run1	9	22316343	9:22316343:A:G	A	G	N	G	A	A	5481.82	20394.4	0.168935	0.165874	0.169778	0.928853	N	ADD	76586	0.967515	0.0175085	0.934877	1.00129	-1.88617	0.0592719	.
run1	9	22317094	9:22317094:C:A	C	A	N	A	C	C	2740.72	10107.2	0.0838792	0.0829316	0.0841399	0.798398	N	ADD	76586	0.979682	0.0254892	0.931941	1.02987	-0.805338	0.420625	.
run1	9	22317743	9:22317743:A:G	A	G	N	A	G	G	12433.4	45209.3	0.376327	0.376221	0.376356	0.820453	N	ADD	76586	1.00142	0.014329	0.973683	1.02994	0.0987235	0.921358	.
run1	9	22318686	9:22318686:CAA:C	CAA	C	N	C	CAA	CAA	10175.9	36595.2	0.30535	0.307911	0.304645	0.881568	N	ADD	76586	1.01993	0.0145353	0.991283	1.0494	1.35765	0.174575	.
run1	9	22318966	9:22318966:T:C	T	C	N	C	T	T	9852.27	35499.4	0.296083	0.29812	0.295523	0.920845	N	ADD	76586	1.01548	0.0143505	0.987319	1.04445	1.07066	0.284322	.
run1	9	22319006	9:22319006:T:G	T	G	N	T	G	G	16077.1	58165.3	0.484699	0.486477	0.48421	0.858599	N	ADD	76586	1.0101	0.013579	0.983574	1.03735	0.740246	0.459151	.
run1	9	22319337	9:22319337:A:G	A	G	N	G	A	A	9857.93	35515	0.296222	0.298291	0.295652	0.920892	N	ADD	76586	1.01572	0.0143478	0.987552	1.04469	1.08695	0.277061	.
run1	9	22319728	9:22319728:G:A	G	A	N	A	G	G	14450.2	52568.4	0.437538	0.437248	0.437618	0.856436	N	ADD	76586	0.999818	0.0137007	0.973327	1.02703	-0.0132847	0.989401	.
run1	9	22319802	9:22319802:T:C	T	C	N	T	C	C	11447.5	41312.6	0.34445	0.346389	0.343916	0.875659	N	ADD	76586	1.01494	0.0141444	0.987191	1.04347	1.04855	0.294385	.
run1	9	22320256	9:22320256:T:C	T	C	N	C	T	T	4274	15817.4	0.131169	0.129327	0.131676	0.945985	N	ADD	76586	0.974851	0.019223	0.938805	1.01228	-1.32502	0.185164	.
run1	9	22320675	9:22320675:G:A	G	A	N	A	G	G	5272.62	19032.9	0.158681	0.159544	0.158444	0.896096	N	ADD	76586	1.01228	0.0181475	0.97691	1.04894	0.672702	0.501137	.
run1	9	22320688	9:22320688:C:CTTCTTCT	C	CTTCTTCT	N	CTTCTTCT	C	C	12315.3	44822	0.373027	0.372648	0.373131	0.831623	N	ADD	76586	0.999658	0.0142604	0.972105	1.02799	-0.0239891	0.980861	.
run1	9	22320798	9:22320798:T:A	T	A	N	A	T	T	3076.1	11293.3	0.0938121	0.0930798	0.0940136	0.939676	N	ADD	76586	0.987069	0.0223097	0.944838	1.03119	-0.58339	0.559631	.
run1	9	22321234	9:22321234:G:A	G	A	N	A	G	G	12323	44818.5	0.373054	0.372881	0.373102	0.85888	N	ADD	76586	1.00125	0.0140311	0.974087	1.02916	0.0888037	0.929238	.
run1	9	22321441	9:22321441:C:T	C	T	N	T	C	C	1701.94	6271.3	0.0520541	0.0514991	0.0522069	0.763505	N	ADD	76586	0.98457	0.0325083	0.923795	1.04934	-0.478344	0.632406	.
run1	9	22322249	9:22322249:CCAAAT:C	CCAAAT	C	N	C	CCAAAT	CCAAAT	14266.6	51926.6	0.43215	0.431693	0.432275	0.850757	N	ADD	76586	0.998984	0.0137617	0.972399	1.0263	-0.0738708	0.941113	.
run1	9	22322370	9:22322370:A:C	A	C	N	C	A	A	3972.07	14758.1	0.122282	0.120191	0.122858	0.95234	N	ADD	76586	0.969589	0.019754	0.932767	1.00787	-1.56336	0.117968	.
run1	9	22322430	9:22322430:C:T	C	T	N	C	T	T	11294.9	40879.6	0.340627	0.341771	0.340312	0.855489	N	ADD	76586	1.00918	0.0143509	0.981187	1.03796	0.636518	0.524439	.
run1	9	22322678	9:22322678:A:G	A	G	N	A	G	G	10545	38099.2	0.317579	0.319081	0.317166	0.88568	N	ADD	76586	1.01247	0.0143485	0.984395	1.04135	0.863827	0.387683	.
run1	9	22323162	9:22323162:C:T	C	T	N	T	C	C	12322.5	44825	0.373094	0.372867	0.373156	0.85992	N	ADD	76586	1.001	0.0140231	0.973861	1.02889	0.0711665	0.943265	.
run1	9	22323518	9:22323518:C:T	C	T	N	T	C	C	3414.12	12510.8	0.103968	0.103308	0.104149	0.936408	N	ADD	76586	0.989528	0.0213397	0.948995	1.03179	-0.493299	0.621801	.
run1	9	22324149	9:22324149:A:G	A	G	N	G	A	A	1824.94	6732.79	0.05587	0.0552208	0.0560487	0.735425	N	ADD	76586	0.981084	0.0320532	0.921346	1.0447	-0.595785	0.551319	.
run1	9	22324156	9:22324156:G:A	G	A	N	A	G	G	2572.18	9277.96	0.077365	0.0778318	0.0772366	0.761774	N	ADD	76586	1.00438	0.0268887	0.952818	1.05873	0.16251	0.870904	.
run1	9	22324307	9:22324307:A:T	A	T	N	T	A	A	3490.57	12814.6	0.10645	0.105621	0.106678	0.940646	N	ADD	76586	0.987606	0.0210809	0.947632	1.02927	-0.591606	0.554114	.
run1	9	22324431	9:22324431:A:G	A	G	N	G	A	A	6069.42	22461.5	0.186267	0.183655	0.186986	0.860861	N	ADD	76586	0.971487	0.017473	0.93878	1.00533	-1.65557	0.097808	.
run1	9	22325078	9:22325078:C:A	C	A	N	C	A	A	10567.6	38219.2	0.31851	0.319766	0.318165	0.877222	N	ADD	76586	1.01061	0.0144067	0.982476	1.03956	0.732802	0.463679	.
run1	9	22325460	9:22325460:A:C	A	C	N	A	C	C	11491	41552.4	0.346299	0.347706	0.345912	0.867841	N	ADD	76586	1.01118	0.014193	0.983436	1.0397	0.783161	0.433533	.
run1	9	22325667	9:22325667:C:CT	C	CT	N	CT	C	C	12809.1	47366.3	0.392862	0.387591	0.394312	0.750152	N	ADD	76586	0.96102	0.0148909	0.933377	0.989481	-2.67012	0.00758231	.
run1	9	22325876	9:22325876:G:GT	G	GT	N	GT	G	G	15192.8	55020.5	0.458395	0.459719	0.458031	0.733855	N	ADD	76586	1.01108	0.0147224	0.982321	1.04068	0.748378	0.454232	.
run1	9	22326933	9:22326933:T:C	T	C	N	T	C	C	10384.9	37630.1	0.313471	0.314237	0.313261	0.875345	N	ADD	76586	1.00776	0.01449	0.979541	1.03679	0.533342	0.593797	.
run1	9	22327381	9:22327381:T:A	T	A	N	A	T	T	3365.94	12356.2	0.102643	0.10185	0.102862	0.96547	N	ADD	76586	0.989031	0.0211388	0.948892	1.03087	-0.521749	0.601845	.
run1	9	22327408	9:22327408:G:C	G	C	N	C	G	G	3365.94	12356.2	0.102643	0.10185	0.102862	0.96547	N	ADD	76586	0.989031	0.0211388	0.948892	1.03087	-0.521749	0.601845	.
run1	9	22327722	9:22327722:A:G	A	G	N	A	G	G	11474.9	41479.5	0.345719	0.34722	0.345306	0.869082	N	ADD	76586	1.01181	0.0141874	0.984066	1.04034	0.827775	0.407798	.
run1	9	22328003	9:22328003:T:A	T	A	N	A	T	T	3365.94	12356.2	0.102643	0.10185	0.102862	0.96547	N	ADD	76586	0.989031	0.0211388	0.948892	1.03087	-0.521749	0.601845	.
run1	9	22328194	9:22328194:C:T	C	T	N	C	T	T	10724.8	38893.7	0.32394	0.324521	0.32378	0.874103	N	ADD	76586	1.0055	0.0143764	0.977563	1.03423	0.381475	0.702851	.
run1	9	22328880	9:22328880:C:G	C	G	N	G	C	C	3982.33	14816.2	0.122728	0.120501	0.123341	0.951443	N	ADD	76586	0.967926	0.0197382	0.931196	1.00611	-1.65159	0.0986173	.
run1	9	22328891	9:22328891:T:C	T	C	N	C	T	T	5686.91	20998.2	0.174217	0.17208	0.174805	0.883	N	ADD	76586	0.974435	0.0176945	0.94122	1.00882	-1.46358	0.14331	.
run1	9	22328933	9:22328933:G:C	G	C	N	C	G	G	4688.01	17341	0.143819	0.141855	0.144359	0.864696	N	ADD	76586	0.972523	0.0193401	0.936349	1.0101	-1.44058	0.149703	.
run1	9	22329058	9:22329058:A:G	A	G	N	A	G	G	10666.5	38665.1	0.322067	0.322757	0.321876	0.878109	N	ADD	76586	1.00616	0.0143641	0.978227	1.03489	0.427396	0.669091	.
run1	9	22329194	9:22329194:T:TCTTG	T	TCTTG	N	T	TCTTG	TCTTG	10801.5	39005.6	0.325171	0.326843	0.324711	0.870931	N	ADD	76586	1.01349	0.014376	0.985328	1.04245	0.931836	0.351422	.
run1	9	22329311	9:22329311:A:G	A	G	N	G	A	A	2447.92	8852.82	0.0737781	0.0740716	0.0736974	0.797258	N	ADD	76586	1.00548	0.0268943	0.953849	1.0599	0.203101	0.839056	.
run1	9	22329354	9:22329354:T:A	T	A	N	A	T	T	1651.74	6098.32	0.0505971	0.04998	0.0507669	0.729133	N	ADD	76586	0.978778	0.0337498	0.916128	1.04571	-0.635571	0.525056	.
run1	9	22329702	9:22329702:A:G	A	G	N	G	A	A	9908.39	36391.9	0.302277	0.299818	0.302953	0.8977	N	ADD	76586	0.980613	0.0144756	0.953182	1.00883	-1.35246	0.176229	.
run1	9	22329713	9:22329713:C:T	C	T	N	T	C	C	7408.25	26637.7	0.222272	0.224166	0.221751	0.862748	N	ADD	76586	1.01929	0.0162406	0.987352	1.05225	1.17623	0.239502	.
run1	9	22329863	9:22329863:G:A	G	A	N	G	A	A	10385	37630.5	0.313474	0.31424	0.313264	0.875356	N	ADD	76586	1.00776	0.0144898	0.979543	1.03679	0.533484	0.593698	.
run1	9	22330318	9:22330318:T:C	T	C	N	C	T	T	3461.97	12658.9	0.105247	0.104756	0.105382	0.924465	N	ADD	76586	0.992717	0.0213437	0.952045	1.03513	-0.34248	0.73199	.
run1	9	22330415	9:22330415:A:G	A	G	N	G	A	A	9461.83	34256.9	0.285423	0.286306	0.28518	0.851036	N	ADD	76586	1.00933	0.0150822	0.979935	1.03962	0.616041	0.537867	.
run1	9	22330615	9:22330615:A:T	A	T	N	A	T	T	10786	38950.8	0.324713	0.326375	0.324255	0.87215	N	ADD	76586	1.01341	0.0143711	0.985259	1.04236	0.926617	0.354125	.
run1	9	22330717	9:22330717:G:A	G	A	N	A	G	G	3275.72	12001	0.099736	0.09912	0.0999055	0.956137	N	ADD	76586	0.991025	0.0215037	0.950125	1.03369	-0.419242	0.675039	.
run1	9	22331210	9:22331210:T:G	T	G	N	G	T	T	6657.71	24489.5	0.203348	0.201456	0.203868	0.871416	N	ADD	76586	0.979232	0.0167681	0.947572	1.01195	-1.25161	0.210712	.
run1	9	22331418	9:22331418:G:T	G	T	N	T	G	G	14079.2	51151.8	0.425868	0.426024	0.425825	0.852513	N	ADD	76586	1.00402	0.0137741	0.977276	1.03149	0.291185	0.77091	.
run1	9	22331773	9:22331773:G:C	G	C	N	C	G	G	6385.94	23528.6	0.1953	0.193232	0.195869	0.881682	N	ADD	76586	0.977775	0.0169305	0.945862	1.01077	-1.3275	0.184343	.
run1	9	22331845	9:22331845:C:G	C	G	N	G	C	C	6396.25	23576.7	0.195682	0.193544	0.19627	0.882294	N	ADD	76586	0.977259	0.0169134	0.945395	1.0102	-1.36005	0.173813	.
run1	9	22332293	9:22332293:C:A	C	A	N	A	C	C	7664.32	28318.2	0.234915	0.231915	0.235741	0.951114	N	ADD	76586	0.974501	0.0152572	0.945791	1.00408	-1.69296	0.0904625	.
run1	9	22332339	9:22332339:G:A	G	A	N	A	G	G	3976.5	14566.6	0.121061	0.120325	0.121263	0.939026	N	ADD	76586	0.990338	0.0199308	0.952398	1.02979	-0.487145	0.626156	.
run1	9	22332703	9:22332703:G:A	G	A	N	A	G	G	9277.78	33499.5	0.279276	0.280736	0.278874	0.942153	N	ADD	76586	1.01217	0.014436	0.983935	1.04122	0.838072	0.40199	.
run1	9	22332754	9:22332754:C:T	C	T	N	T	C	C	1844.6	6647.93	0.0554444	0.0558157	0.0553422	0.904791	N	ADD	76586	1.00767	0.0288243	0.952324	1.06624	0.265231	0.790831	.
run1	9	22332998	9:22332998:G:A	G	A	N	A	G	G	9288.12	33543.7	0.279632	0.281049	0.279243	0.944073	N	ADD	76586	1.0118	0.0144157	0.983613	1.0408	0.813822	0.415747	.
run1	9	22333480	9:22333480:C:T	C	T	N	T	C	C	1710.76	6160.92	0.0513911	0.0517659	0.051288	0.782025	N	ADD	76586	1.01469	0.0321017	0.952813	1.08058	0.454239	0.649657	.
run1	9	22333600	9:22333600:T:C	T	C	N	C	T	T	9522.96	35070.2	0.291131	0.288155	0.29195	0.919945	N	ADD	76586	0.977705	0.0144642	0.950377	1.00582	-1.55884	0.119034	.
run1	9	22333745	9:22333745:C:T	C	T	N	T	C	C	5505.66	20130.6	0.167369	0.166596	0.167582	0.919085	N	ADD	76586	0.992315	0.0175949	0.958678	1.02713	-0.438489	0.661032	.
run1	9	22333799	9:22333799:G:T	G	T	N	T	G	G	4047.59	14869.1	0.1235	0.122476	0.123781	0.981464	N	ADD	76586	0.988091	0.0193428	0.951332	1.02627	-0.619384	0.535663	.
run1	9	22333960	9:22333960:T:G	T	G	N	G	T	T	5506.6	20135.1	0.167404	0.166624	0.167619	0.918897	N	ADD	76586	0.992227	0.0175955	0.958592	1.02704	-0.443465	0.65743	.
run1	9	22334127	9:22334127:T:C	T	C	N	C	T	T	5504.5	20126.5	0.167335	0.166561	0.167548	0.919306	N	ADD	76586	0.992306	0.0175942	0.958671	1.02712	-0.438984	0.660673	.
run1	9	22334336	9:22334336:G:A	G	A	N	G	A	A	12926.9	46842.6	0.390212	0.391156	0.389952	0.844499	N	ADD	76586	1.0089	0.0140253	0.981541	1.03702	0.631577	0.527663	.
run1	9	22334545	9:22334545:G:C	G	C	N	C	G	G	4044.05	14859.8	0.123416	0.122369	0.123704	0.981795	N	ADD	76586	0.987759	0.0193464	0.951006	1.02593	-0.636631	0.524365	.
run1	9	22334688	9:22334688:G:A	G	A	N	A	G	G	4096.66	15053	0.12502	0.123961	0.125312	0.993565	N	ADD	76586	0.98789	0.0191247	0.951545	1.02562	-0.637092	0.524065	.
run1	9	22334814	9:22334814:A:G	A	G	N	G	A	A	4315.93	15843.2	0.131611	0.130596	0.13189	0.960466	N	ADD	76586	0.989237	0.0190233	0.953032	1.02682	-0.568863	0.569449	.
run1	9	22334884	9:22334884:A:C	A	C	N	C	A	A	3974.57	14780.9	0.122447	0.120267	0.123047	0.952713	N	ADD	76586	0.9685	0.0197422	0.93174	1.00671	-1.62125	0.104964	.
run1	9	22335048	9:22335048:A:C	A	C	N	C	A	A	3970.11	14767.2	0.122329	0.120132	0.122933	0.953435	N	ADD	76586	0.968324	0.019744	0.931568	1.00653	-1.63029	0.103039	.
run1	9	22335143	9:22335143:A:C	A	C	N	C	A	A	3970.11	14767.2	0.122329	0.120132	0.122933	0.953435	N	ADD	76586	0.968324	0.019744	0.931568	1.00653	-1.63029	0.103039	.
run1	9	22335220	9:22335220:T:G	T	G	N	G	T	T	9644.5	35515.5	0.294832	0.291833	0.295657	0.912121	N	ADD	76586	0.977433	0.0144727	0.950097	1.00556	-1.57712	0.114768	.
run1	9	22335425	9:22335425:G:T	G	T	N	T	G	G	2697.59	9776.53	0.0814386	0.0816263	0.081387	0.708046	N	ADD	76586	1.00152	0.0273099	0.949325	1.05659	0.0557331	0.955554	.
run1	9	22335620	9:22335620:T:G	T	G	N	G	T	T	11761.7	43082.9	0.358059	0.355896	0.358654	0.844181	N	ADD	76586	0.981121	0.0142909	0.954022	1.00899	-1.33365	0.182318	.
run1	9	22335865	9:22335865:A:G	A	G	N	G	A	A	8752.82	32175.5	0.267205	0.264852	0.267852	0.908037	N	ADD	76586	0.981133	0.0149464	0.952808	1.0103	-1.27438	0.202528	.
run1	9	22336178	9:22336178:C:A	C	A	N	A	C	C	2068.86	7673.11	0.0636015	0.0626018	0.0638766	0.794342	N	ADD	76586	0.976298	0.0290644	0.922237	1.03353	-0.825321	0.40919	.
run1	9	22336242	9:22336242:G:A	G	A	N	A	G	G	9819.53	35530.9	0.296075	0.297129	0.295785	0.913882	N	ADD	76586	1.00888	0.0144071	0.980786	1.03777	0.613348	0.539646	.
run1	9	22336368	9:22336368:G:A	G	A	N	A	G	G	3170.05	11659.2	0.0968142	0.0959225	0.0970595	0.952011	N	ADD	76586	0.986161	0.0218617	0.944798	1.02933	-0.637457	0.523827	.
run1	9	22336434	9:22336434:G:A	G	A	N	G	A	A	3565.53	12908.4	0.107552	0.10789	0.107459	0.603497	N	ADD	76586	1.01082	0.0260647	0.960475	1.0638	0.412757	0.679784	.
run1	9	22336931	9:22336931:T:C	T	C	N	C	T	T	3841.39	14048.1	0.116794	0.116237	0.116947	0.757773	N	ADD	76586	0.988136	0.0225336	0.945445	1.03276	-0.52965	0.596355	.
run1	9	22336954	9:22336954:G:A	G	A	N	G	A	A	14513.9	52559.6	0.437897	0.439176	0.437545	0.861833	N	ADD	76586	1.00836	0.0136458	0.981751	1.03569	0.610237	0.541705	.
run1	9	22336996	9:22336996:G:C	G	C	N	G	C	C	14730.4	53320.6	0.444278	0.445727	0.44388	0.864591	N	ADD	76586	1.0092	0.0136045	0.982648	1.03647	0.673298	0.500758	.
run1	9	22337197	9:22337197:T:C	T	C	N	C	T	T	11216.5	40483.2	0.337527	0.3394	0.337011	0.877143	N	ADD	76586	1.01429	0.0141949	0.986461	1.04291	0.999649	0.31748	.
run1	9	22337274	9:22337274:T:C	T	C	N	C	T	T	3958.6	14730.9	0.122017	0.119783	0.122631	0.95242	N	ADD	76586	0.967821	0.0197788	0.931021	1.00608	-1.65368	0.0981923	.
run1	9	22337323	9:22337323:T:C	T	C	N	T	C	C	14658.3	53091.6	0.442313	0.443547	0.441973	0.866552	N	ADD	76586	1.00788	0.0135963	0.98138	1.0351	0.577597	0.563536	.
run1	9	22337671	9:22337671:T:G	T	G	N	G	T	T	14198.5	51446.5	0.428571	0.429632	0.428279	0.885957	N	ADD	76586	1.00756	0.0135002	0.981252	1.03458	0.558048	0.576811	.
run1	9	22337953	9:22337953:T:C	T	C	N	C	T	T	2084.54	7728.64	0.0640664	0.063076	0.0643388	0.795895	N	ADD	76586	0.976851	0.0289343	0.922995	1.03385	-0.809468	0.418246	.
run1	9	22338128	9:22338128:C:T	C	T	N	T	C	C	11184.6	40382.1	0.336659	0.338434	0.33617	0.880098	N	ADD	76586	1.01361	0.0141806	0.985821	1.04217	0.952944	0.340618	.
run1	9	22338189	9:22338189:G:T	G	T	N	T	G	G	10911.3	39393.9	0.328423	0.330167	0.327943	0.887804	N	ADD	76586	1.01304	0.0142022	0.985231	1.04164	0.912315	0.361603	.
run1	9	22338248	9:22338248:T:G	T	G	N	G	T	T	11185.4	40384.3	0.336679	0.33846	0.336189	0.879977	N	ADD	76586	1.01365	0.0141811	0.985865	1.04222	0.956124	0.33901	.
run1	9	22338570	9:22338570:G:A	G	A	N	A	G	G	10901.6	39360.3	0.32814	0.329872	0.327664	0.886862	N	ADD	76586	1.01297	0.0142133	0.985143	1.04159	0.906842	0.364491	.
run1	9	22338574	9:22338574:A:G	A	G	N	G	A	A	9150.37	33114.5	0.275931	0.276881	0.275669	0.940053	N	ADD	76586	1.00917	0.0145116	0.98087	1.03828	0.628917	0.529404	.
run1	9	22338615	9:22338615:T:C	T	C	N	C	T	T	3188.15	11721.6	0.0973397	0.0964703	0.0975789	0.957188	N	ADD	76586	0.986626	0.021748	0.945455	1.02959	-0.619087	0.535859	.
run1	9	22338657	9:22338657:T:C	T	C	N	C	T	T	7341.84	27125.4	0.225023	0.222157	0.225812	0.936285	N	ADD	76586	0.975011	0.0156151	0.945623	1.00531	-1.62062	0.105099	.
run1	9	22338695	9:22338695:T:G	T	G	N	G	T	T	3224.56	11849	0.0984093	0.0975721	0.0986396	0.946519	N	ADD	76586	0.986998	0.0217619	0.945785	1.03001	-0.601387	0.547582	.
run1	9	22338911	9:22338911:C:A	C	A	N	A	C	C	10918.6	39415.5	0.328612	0.330387	0.328124	0.888142	N	ADD	76586	1.01323	0.0141972	0.98542	1.04182	0.925476	0.354718	.
run1	9	22338960	9:22338960:G:A	G	A	N	A	G	G	3963.81	14745.2	0.122144	0.119941	0.12275	0.95331	N	ADD	76586	0.968183	0.0197588	0.931405	1.00641	-1.63644	0.101748	.
run1	9	22339144	9:22339144:C:T	C	T	N	T	C	C	10617.6	38345.1	0.319658	0.321279	0.319212	0.861776	N	ADD	76586	1.01291	0.0145202	0.984487	1.04215	0.883229	0.377113	.
run1	9	22339157	9:22339157:ATTGAT:A	ATTGAT	A	N	A	ATTGAT	ATTGAT	9161.94	33043.5	0.275543	0.277231	0.275078	0.917506	N	ADD	76586	1.01405	0.0146867	0.985275	1.04366	0.949925	0.34215	.
run1	9	22339584	9:22339584:C:A	C	A	N	A	C	C	10587.4	38227.4	0.318692	0.320364	0.318233	0.862091	N	ADD	76586	1.01321	0.014529	0.984765	1.04248	0.903332	0.36635	.
run1	9	22339787	9:22339787:G:A	G	A	N	A	G	G	2166.33	7880.35	0.0655908	0.0655509	0.0656018	0.908883	N	ADD	76586	0.998019	0.0266517	0.947224	1.05154	-0.0744122	0.940682	.
run1	9	22339972	9:22339972:G:A	G	A	N	A	G	G	3964.9	14746.9	0.122162	0.119974	0.122764	0.953242	N	ADD	76586	0.968406	0.0197575	0.931623	1.00664	-1.62487	0.104189	.
run1	9	22340040	9:22340040:A:C	A	C	N	C	A	A	4003.46	14877.8	0.123268	0.121141	0.123854	0.94481	N	ADD	76586	0.969021	0.0197652	0.9322	1.0073	-1.59211	0.111359	.
run1	9	22340088	9:22340088:A:G	A	G	N	G	A	A	2189.39	8148.21	0.0674901	0.0662487	0.0678316	0.78439	N	ADD	76586	0.970653	0.02848	0.917956	1.02638	-1.04587	0.295621	.
run1	9	22340502	9:22340502:T:A	T	A	N	A	T	T	1683.07	6054.95	0.0505185	0.0509281	0.0504058	0.693578	N	ADD	76586	1.01192	0.034348	0.946042	1.08239	0.345065	0.730045	.
run1	9	22340684	9:22340684:T:C	T	C	N	C	T	T	7375.61	27270.2	0.226189	0.223179	0.227017	0.948772	N	ADD	76586	0.974412	0.0154849	0.945283	1.00444	-1.67394	0.0941424	.
run1	9	22340689	9:22340689:TACACACACAC:T	TACACACACAC	T	N	TACACACACAC	T	T	4805.48	17674.1	0.146761	0.145409	0.147132	0.63719	N	ADD	76586	0.980007	0.0223309	0.938039	1.02385	-0.904376	0.365796	.
run1	9	22340733	9:22340733:T:C	T	C	N	C	T	T	8781.72	32601.8	0.270177	0.265726	0.271401	0.843395	N	ADD	76586	0.963812	0.0154858	0.934998	0.993514	-2.38019	0.0173038	.
run1	9	22340878	9:22340878:A:C	A	C	N	C	A	A	7376.83	27274	0.226222	0.223216	0.227049	0.948611	N	ADD	76586	0.974445	0.0154853	0.945315	1.00447	-1.6717	0.0945827	.
run1	9	22340926	9:22340926:G:GA	G	GA	N	G	GA	GA	14832.2	53681.1	0.447296	0.448808	0.446881	0.870606	N	ADD	76586	1.00966	0.0135497	0.983204	1.03684	0.709822	0.477815	.
run1	9	22341594	9:22341594:G:C	G	C	N	C	G	G	11224.2	40619.8	0.338469	0.339632	0.338149	0.895519	N	ADD	76586	1.00823	0.0140411	0.980858	1.03636	0.583482	0.559569	.
run1	9	22341666	9:22341666:A:G	A	G	N	A	G	G	14470.2	52328.9	0.436105	0.437854	0.435624	0.877787	N	ADD	76586	1.01156	0.0135288	0.985094	1.03875	0.849896	0.395383	.
run1	9	22341705	9:22341705:G:C	G	C	N	C	G	G	9513.1	34463.4	0.287106	0.287857	0.286899	0.955076	N	ADD	76586	1.00637	0.0142272	0.978697	1.03483	0.44645	0.655272	.
run1	9	22342327	9:22342327:A:G	A	G	N	G	A	A	3959.5	14720.5	0.121954	0.119811	0.122544	0.948769	N	ADD	76586	0.968663	0.0198181	0.931758	1.00703	-1.60656	0.108152	.
run1	9	22342373	9:22342373:A:G	A	G	N	G	A	A	14581.6	52950.8	0.440893	0.441225	0.440801	0.894437	N	ADD	76586	1.00303	0.0133964	0.977039	1.02972	0.22599	0.821209	.
run1	9	22342482	9:22342482:T:C	T	C	N	C	T	T	10924.3	39490.5	0.329139	0.330558	0.328748	0.878381	N	ADD	76586	1.01073	0.0142772	0.982837	1.03941	0.747393	0.454826	.
run1	9	22342523	9:22342523:C:G	C	G	N	G	C	C	11202.4	40540.2	0.337808	0.338974	0.337487	0.895364	N	ADD	76586	1.00822	0.014049	0.980837	1.03637	0.582718	0.560083	.
run1	9	22342768	9:22342768:G:A	G	A	N	A	G	G	1697.31	6102.29	0.0509206	0.0513591	0.0508	0.701394	N	ADD	76586	1.01274	0.0340239	0.947412	1.08258	0.372217	0.709731	.
run1	9	22343604	9:22343604:A:G	A	G	N	G	A	A	3728.88	13643.2	0.113416	0.112832	0.113576	0.759603	N	ADD	76586	0.986901	0.0227913	0.943787	1.03199	-0.578516	0.562916	.
run1	9	22344340	9:22344340:C:G	C	G	N	G	C	C	2252.33	8210.71	0.0683091	0.0681534	0.068352	0.760763	N	ADD	76586	0.992998	0.0285929	0.93888	1.05024	-0.245734	0.805888	.
run1	9	22344386	9:22344386:T:A	T	A	N	A	T	T	3960.48	14715.4	0.121928	0.11984	0.122502	0.948793	N	ADD	76586	0.969261	0.0198173	0.932335	1.00765	-1.57547	0.115147	.
run1	9	22344471	9:22344471:G:C	G	C	N	C	G	G	3351.02	12315	0.102278	0.101399	0.102519	0.953255	N	ADD	76586	0.988187	0.0213119	0.94776	1.03034	-0.557586	0.577127	.
run1	9	22345095	9:22345095:G:A	G	A	N	A	G	G	3958.21	14712	0.121891	0.119772	0.122474	0.949078	N	ADD	76586	0.968889	0.0198184	0.931976	1.00726	-1.59474	0.110771	.
run1	9	22345329	9:22345329:T:C	T	C	N	C	T	T	14664.6	53193.6	0.443019	0.443736	0.442822	0.893121	N	ADD	76586	1.00629	0.0134004	0.980202	1.03307	0.467705	0.639995	.
run1	9	22345394	9:22345394:T:C	T	C	N	C	T	T	3960	14714.3	0.121917	0.119826	0.122492	0.948882	N	ADD	76586	0.969213	0.0198173	0.932289	1.0076	-1.57798	0.114571	.
run1	9	22345546	9:22345546:C:T	C	T	N	T	C	C	3960.48	14715.4	0.121928	0.11984	0.122502	0.948793	N	ADD	76586	0.969261	0.0198173	0.932335	1.00765	-1.57547	0.115147	.
run1	9	22345667	9:22345667:C:T	C	T	N	T	C	C	9281.16	33592.8	0.279908	0.280839	0.279651	0.957737	N	ADD	76586	1.00861	0.0143129	0.98071	1.03731	0.599077	0.549122	.
run1	9	22345789	9:22345789:A:G	A	G	N	G	A	A	14662.8	53173.7	0.442878	0.443683	0.442656	0.893761	N	ADD	76586	1.0068	0.0133957	0.980712	1.03359	0.506047	0.612824	.
run1	9	22346105	9:22346105:G:T	G	T	N	T	G	G	10909.6	39455.1	0.328812	0.330114	0.328453	0.900792	N	ADD	76586	1.00983	0.0140989	0.982305	1.03812	0.693703	0.487868	.
run1	9	22346684	9:22346684:T:G	T	G	N	G	T	T	3355.97	12333.4	0.10243	0.101548	0.102672	0.953086	N	ADD	76586	0.988167	0.0213004	0.947762	1.03029	-0.558866	0.576253	.
run1	9	22346918	9:22346918:CA:C	CA	C	N	CA	C	C	14491.5	52506.2	0.437402	0.4385	0.4371	0.856392	N	ADD	76586	1.00737	0.0136929	0.980695	1.03477	0.536341	0.591723	.
run1	9	22347178	9:22347178:C:A	C	A	N	A	C	C	9618.93	34753.4	0.289689	0.291059	0.289313	0.995284	N	ADD	76586	1.01061	0.0138924	0.983464	1.03851	0.759722	0.447421	.
run1	9	22347405	9:22347405:T:C	T	C	N	C	T	T	3355.97	12333.4	0.10243	0.101548	0.102672	0.953086	N	ADD	76586	0.988167	0.0213004	0.947762	1.03029	-0.558866	0.576253	.
run1	9	22347907	9:22347907:A:G	A	G	N	G	A	A	3355.97	12333.4	0.10243	0.101548	0.102672	0.953086	N	ADD	76586	0.988167	0.0213004	0.947762	1.03029	-0.558866	0.576253	.
run1	9	22348397	9:22348397:G:A	G	A	N	A	G	G	3946.78	14678.6	0.121598	0.119426	0.122195	0.947715	N	ADD	76586	0.968227	0.0198565	0.931269	1.00665	-1.62609	0.10393	.
run1	9	22348551	9:22348551:T:A	T	A	N	A	T	T	1680.02	6088.2	0.0507157	0.0508358	0.0506826	0.806293	N	ADD	76586	1.00553	0.0318747	0.944633	1.07035	0.173009	0.862644	.
run1	9	22348821	9:22348821:T:A	T	A	N	A	T	T	4214.79	15642.4	0.12964	0.127535	0.130219	0.919181	N	ADD	76586	0.970254	0.0196115	0.933667	1.00827	-1.5398	0.123609	.
run1	9	22348828	9:22348828:A:T	A	T	N	T	A	A	10947.1	39513.6	0.329438	0.331247	0.32894	0.887542	N	ADD	76586	1.0136	0.0141925	0.985793	1.04219	0.951778	0.34121	.
run1	9	22349119	9:22349119:T:G	T	G	N	G	T	T	3273.16	11890.6	0.0989981	0.0990427	0.0989858	0.735523	N	ADD	76586	0.998851	0.0245488	0.951929	1.04809	-0.0468353	0.962645	.
run1	9	22349281	9:22349281:G:A	G	A	N	A	G	G	2150.49	7812.86	0.0650468	0.0650717	0.0650399	0.728398	N	ADD	76586	0.998025	0.0298648	0.941284	1.05819	-0.0661905	0.947226	.
run1	9	22351870	9:22351870:G:C	G	C	N	C	G	G	4057.61	14969.9	0.124223	0.122779	0.124621	0.541061	N	ADD	76586	0.965074	0.0260296	0.917074	1.01559	-1.36578	0.172009	.
run1	9	22352362	9:22352362:A:G	A	G	N	G	A	A	3379.07	12453	0.103361	0.102247	0.103668	0.946021	N	ADD	76586	0.984472	0.0213091	0.944202	1.02646	-0.734418	0.462694	.
run1	9	22352470	9:22352470:A:T	A	T	N	T	A	A	3964.58	14738.2	0.122103	0.119964	0.122692	0.946228	N	ADD	76586	0.968587	0.0198337	0.931657	1.00698	-1.60922	0.107568	.
run1	9	22352551	9:22352551:G:A	G	A	N	A	G	G	9896.1	35835.3	0.298563	0.299446	0.29832	0.833546	N	ADD	76586	1.00738	0.0150578	0.978082	1.03755	0.488213	0.625399	.
run1	9	22352553	9:22352553:C:T	C	T	N	T	C	C	3324.21	12222.2	0.101497	0.100587	0.101747	0.941973	N	ADD	76586	0.986452	0.0215146	0.945721	1.02894	-0.634009	0.526075	.
run1	9	22352710	9:22352710:A:T	A	T	N	T	A	A	9607.86	34881.5	0.290454	0.290724	0.290379	0.811757	N	ADD	76586	1.0031	0.015382	0.973308	1.0338	0.201122	0.840603	.
run1	9	22352736	9:22352736:T:C	T	C	N	C	T	T	13630.3	49789.4	0.414042	0.41244	0.414483	0.818582	N	ADD	76586	0.988037	0.0141068	0.961093	1.01574	-0.853134	0.393585	.
run1	9	22352781	9:22352781:A:G	A	G	N	G	A	A	9479	34424.9	0.286631	0.286825	0.286578	0.797207	N	ADD	76586	1.00219	0.0155826	0.972042	1.03327	0.140192	0.888508	.
run1	9	22352817	9:22352817:A:C	A	C	N	C	A	A	10366.9	37551.4	0.31284	0.313692	0.312605	0.850426	N	ADD	76586	1.00754	0.014709	0.978905	1.03701	0.510496	0.609704	.
run1	9	22353145	9:22353145:G:A	G	A	N	A	G	G	10189.9	36850.4	0.307107	0.308335	0.306769	0.836962	N	ADD	76586	1.01075	0.0148984	0.981667	1.0407	0.718019	0.472745	.
run1	9	22353280	9:22353280:A:C	A	C	N	C	A	A	3206.98	11825.7	0.0981427	0.0970399	0.0984461	0.940972	N	ADD	76586	0.983159	0.0218703	0.941906	1.02622	-0.776621	0.437382	.
run1	9	22353339	9:22353339:TC:T	TC	T	N	T	TC	TC	7658.85	27830.7	0.231697	0.231749	0.231683	0.847696	N	ADD	76586	1.00374	0.0161967	0.972376	1.03611	0.230416	0.817769	.
run1	9	22353759	9:22353759:A:T	A	T	N	T	A	A	9592.57	34716.6	0.289277	0.290262	0.289006	0.937663	N	ADD	76586	1.00826	0.014324	0.980349	1.03697	0.57443	0.565677	.
run1	9	22354499	9:22354499:A:G	A	G	N	G	A	A	9908.66	35747.5	0.298071	0.299826	0.297588	0.830633	N	ADD	76586	1.01479	0.0150806	0.985235	1.04523	0.97356	0.330275	.
run1	9	22354501	9:22354501:A:G	A	G	N	G	A	A	9908.66	35747.5	0.298071	0.299826	0.297588	0.830633	N	ADD	76586	1.01479	0.0150806	0.985235	1.04523	0.97356	0.330275	.
run1	9	22354568	9:22354568:C:T	C	T	N	T	C	C	7208.84	26666.7	0.22116	0.218132	0.221993	0.938182	N	ADD	76586	0.973176	0.0156981	0.943689	1.00358	-1.73211	0.0832539	.
run1	9	22354690	9:22354690:C:T	C	T	N	T	C	C	4001.58	14840	0.123009	0.121084	0.123539	0.945471	N	ADD	76586	0.971226	0.0197656	0.93432	1.00959	-1.47713	0.139641	.
run1	9	22354716	9:22354716:C:T	C	T	N	T	C	C	3411.45	12516.2	0.103985	0.103227	0.104194	0.929322	N	ADD	76586	0.988468	0.021418	0.947832	1.03085	-0.541573	0.588113	.
run1	9	22354799	9:22354799:C:T	C	T	N	T	C	C	2077.55	7556.44	0.0628965	0.0628645	0.0629053	0.934606	N	ADD	76586	0.998346	0.0268019	0.947256	1.05219	-0.0617721	0.950744	.
run1	9	22354807	9:22354807:T:A	T	A	N	A	T	T	14745.6	53720.1	0.446986	0.446187	0.447206	0.881584	N	ADD	76586	0.993993	0.0134686	0.968097	1.02058	-0.447312	0.65465	.
run1	9	22354829	9:22354829:G:A	G	A	N	A	G	G	9549.15	34586.4	0.288144	0.288948	0.287923	0.961472	N	ADD	76586	1.00671	0.0141641	0.979149	1.03505	0.472264	0.636738	.
run1	9	22354837	9:22354837:T:C	T	C	N	C	T	T	3961.7	14719.1	0.12196	0.119877	0.122533	0.948512	N	ADD	76586	0.969325	0.0198176	0.932396	1.00772	-1.57211	0.115925	.
run1	9	22354945	9:22354945:A:G	A	G	N	G	A	A	3454.61	12626.9	0.10499	0.104533	0.105116	0.918437	N	ADD	76586	0.992855	0.0214357	0.952006	1.03546	-0.334537	0.737974	.
run1	9	22355824	9:22355824:T:C	T	C	N	C	T	T	3950.68	14678.4	0.121622	0.119544	0.122193	0.946592	N	ADD	76586	0.969321	0.0198613	0.932313	1.0078	-1.56885	0.116683	.
run1	9	22356481	9:22356481:G:T	G	T	N	T	G	G	11018.8	39805.7	0.331814	0.333419	0.331372	0.904362	N	ADD	76586	1.01173	0.0140366	0.984275	1.03995	0.830755	0.406112	.
run1	9	22356514	9:22356514:T:C	T	C	N	C	T	T	15175.6	55147	0.459108	0.459198	0.459084	0.864395	N	ADD	76586	1.00178	0.0135756	0.975473	1.02879	0.13071	0.896005	.
run1	9	22356700	9:22356700:A:G	A	G	N	G	A	A	3950.82	14679.2	0.121628	0.119548	0.1222	0.94663	N	ADD	76586	0.969296	0.0198605	0.93229	1.00777	-1.57021	0.116366	.
run1	9	22356772	9:22356772:C:G	C	G	N	G	C	C	3950.82	14679.2	0.121628	0.119548	0.1222	0.94663	N	ADD	76586	0.969296	0.0198605	0.93229	1.00777	-1.57021	0.116366	.
run1	9	22356881	9:22356881:GT:G	GT	G	N	G	GT	GT	3297.24	12147.8	0.100835	0.0997712	0.101127	0.922664	N	ADD	76586	0.983838	0.0218104	0.942668	1.02681	-0.747057	0.455029	.
run1	9	22357105	9:22357105:GA:G	GA	G	N	G	GA	GA	1807.28	6745.46	0.0558375	0.0546865	0.0561541	0.793515	N	ADD	76586	0.965031	0.0309543	0.908224	1.02539	-1.14991	0.250182	.
run1	9	22357325	9:22357325:A:G	A	G	N	G	A	A	3355.97	12333.4	0.10243	0.101548	0.102672	0.953086	N	ADD	76586	0.988167	0.0213004	0.947762	1.03029	-0.558866	0.576253	.
run1	9	22358028	9:22358028:A:G	A	G	N	G	A	A	3951.86	14668.3	0.121564	0.119579	0.12211	0.941302	N	ADD	76586	0.970274	0.0199183	0.933125	1.0089	-1.51502	0.129768	.
run1	9	22358389	9:22358389:A:G	A	G	N	G	A	A	11114.1	40240.6	0.335275	0.336302	0.334992	0.884553	N	ADD	76586	1.00761	0.0141609	0.980028	1.03597	0.535323	0.592427	.
run1	9	22358625	9:22358625:C:T	C	T	N	T	C	C	11025.9	40020.4	0.333261	0.333632	0.333159	0.882836	N	ADD	76586	1.00352	0.0142021	0.975972	1.03185	0.24741	0.804591	.
run1	9	22358778	9:22358778:G:T	G	T	N	T	G	G	1912.85	7108.94	0.0588998	0.0578811	0.05918	0.81472	N	ADD	76586	0.973188	0.029769	0.918031	1.03166	-0.912974	0.361256	.
run1	9	22359488	9:22359488:T:G	T	G	N	G	T	T	10991.3	39859.4	0.331984	0.332585	0.331818	0.883221	N	ADD	76586	1.00512	0.0142109	0.977507	1.03351	0.359112	0.719511	.
run1	9	22359648	9:22359648:C:G	C	G	N	G	C	C	3303.88	12115	0.100664	0.0999723	0.100854	0.928338	N	ADD	76586	0.989466	0.0217379	0.948194	1.03253	-0.48717	0.626138	.
run1	9	22360238	9:22360238:T:C	T	C	N	T	C	C	12556	45202.8	0.377085	0.379933	0.376301	0.836472	N	ADD	76586	1.01931	0.0141626	0.991406	1.048	1.3505	0.176855	.
run1	9	22360241	9:22360241:T:G	T	G	N	T	G	G	2840.8	10317.6	0.0859058	0.0859599	0.0858909	0.482887	N	ADD	76586	1.00642	0.0322684	0.944739	1.07213	0.198284	0.842823	.
run1	9	22360387	9:22360387:T:C	T	C	N	C	T	T	13352.4	48594	0.404424	0.404031	0.404532	0.853944	N	ADD	76586	0.999952	0.0138735	0.973128	1.02752	-0.00346408	0.997236	.
run1	9	22361549	9:22361549:T:C	T	C	N	T	C	C	12554.6	45162.2	0.37681	0.379889	0.375964	0.834584	N	ADD	76586	1.021	0.0141811	0.993017	1.04978	1.4658	0.142702	.
run1	9	22361562	9:22361562:C:T	C	T	N	T	C	C	7259.99	26817.3	0.222477	0.21968	0.223246	0.917728	N	ADD	76586	0.97463	0.0158366	0.944843	1.00536	-1.62268	0.104658	.
run1	9	22361811	9:22361811:C:G	C	G	N	G	C	C	9219.17	33376.3	0.278089	0.278963	0.277848	0.936583	N	ADD	76586	1.00813	0.0145028	0.97988	1.0372	0.55853	0.576483	.
run1	9	22361886	9:22361886:C:A	C	A	N	A	C	C	7142.92	26392.4	0.218939	0.216138	0.219709	0.930273	N	ADD	76586	0.974793	0.0158197	0.945032	1.00549	-1.61382	0.106566	.
run1	9	22361946	9:22361946:G:A	G	A	N	A	G	G	2356.96	8676.3	0.0720318	0.0713192	0.0722279	0.785771	N	ADD	76586	0.984795	0.0275248	0.933076	1.03938	-0.556638	0.577775	.
run1	9	22361960	9:22361960:A:G	A	G	N	G	A	A	3155.16	11609.6	0.0963935	0.095472	0.0966471	0.936073	N	ADD	76586	0.985997	0.0220914	0.944216	1.02963	-0.638365	0.523236	.
run1	9	22362022	9:22362022:A:AT	A	AT	N	AT	A	A	7130.36	26400.9	0.218912	0.215758	0.21978	0.916575	N	ADD	76586	0.971453	0.0159451	0.941562	1.00229	-1.81639	0.0693098	.
run1	9	22362104	9:22362104:T:G	T	G	N	G	T	T	6027.1	21442.2	0.179336	0.182374	0.1785	0.999697	N	ADD	76586	1.02649	0.0163149	0.994187	1.05985	1.60261	0.109022	.
run1	9	22362256	9:22362256:T:G	T	G	N	G	T	T	11110	40226.8	0.335158	0.336177	0.334878	0.884626	N	ADD	76586	1.00757	0.0141616	0.979988	1.03593	0.53249	0.594387	.
run1	9	22362452	9:22362452:G:C	G	C	N	C	G	G	1888.04	6862.75	0.0571304	0.0571301	0.0571305	0.914408	N	ADD	76586	0.998872	0.0283387	0.944904	1.05592	-0.039834	0.968225	.
run1	9	22362675	9:22362675:G:A	G	A	N	A	G	G	7261.77	26828.1	0.22256	0.219734	0.223337	0.917318	N	ADD	76586	0.974375	0.0158385	0.944592	1.0051	-1.63897	0.101219	.
run1	9	22362742	9:22362742:C:T	C	T	N	T	C	C	9253.41	33497.5	0.279104	0.279999	0.278858	0.938523	N	ADD	76586	1.00842	0.0144718	0.980214	1.03743	0.579056	0.562551	.
run1	9	22362790	9:22362790:T:C	T	C	N	T	C	C	9389.83	33661.4	0.281064	0.284127	0.280222	0.768711	N	ADD	76586	1.02816	0.0159019	0.996612	1.06071	1.74656	0.0807129	.
run1	9	22362841	9:22362841:T:A	T	A	N	A	T	T	10857.9	39287.9	0.327383	0.32855	0.327061	0.88599	N	ADD	76586	1.0095	0.0142338	0.981725	1.03806	0.664184	0.506572	.
run1	9	22362930	9:22362930:CAGAGGGCTGATTGGTGTATTTACAATCCTCTAGCAAAAGGT:C	CAGAGGGCTGATTGGTGTATTTACAATCCTCTAGCAAAAGGT	C	N	C	CAGAGGGCTGATTGGTGTATTTACAATCCTCTAGCAAAAGGT	CAGAGGGCTGATTGGTGTATTTACAATCCTCTAGCAAAAGGT	10709.6	38774.5	0.323062	0.324062	0.322788	0.852121	N	ADD	76586	1.00877	0.0145675	0.980379	1.03799	0.599703	0.548704	.
run1	9	22363002	9:22363002:T:C	T	C	N	C	T	T	12716.4	46258.9	0.385027	0.384787	0.385093	0.828672	N	ADD	76586	1.0004	0.0142026	0.972938	1.02864	0.0282544	0.977459	.
run1	9	22363052	9:22363052:A:G	A	G	N	G	A	A	12944.6	47040.5	0.391619	0.391691	0.3916	0.860955	N	ADD	76586	1.00283	0.0138864	0.9759	1.03049	0.203189	0.838988	.
run1	9	22363307	9:22363307:C:T	C	T	N	T	C	C	6201.49	22084.3	0.184667	0.187651	0.183846	0.970632	N	ADD	76586	1.02555	0.0163732	0.993158	1.05899	1.54068	0.123395	.
run1	9	22363442	9:22363442:T:C	T	C	N	T	C	C	12415.8	44679.1	0.37275	0.37569	0.371942	0.832467	N	ADD	76586	1.02028	0.0142291	0.992221	1.04914	1.41111	0.158212	.
run1	9	22363491	9:22363491:T:C	T	C	N	C	T	T	5896.58	20963.8	0.175361	0.178425	0.174518	0.979196	N	ADD	76586	1.02765	0.0166278	0.994695	1.06169	1.64007	0.100991	.
run1	9	22363832	9:22363832:C:G	C	G	N	G	C	C	1919.12	7131.29	0.0590866	0.0580708	0.0593661	0.812296	N	ADD	76586	0.973319	0.0297686	0.918156	1.0318	-0.908439	0.363646	.
run1	9	22363883	9:22363883:C:T	C	T	N	T	C	C	10490.6	37952.1	0.316263	0.317436	0.315941	0.897042	N	ADD	76586	1.00994	0.0142744	0.982081	1.0386	0.693249	0.488153	.
run1	9	22363957	9:22363957:C:G	C	G	N	G	C	C	3744.55	13653.7	0.113586	0.113306	0.113663	0.785443	N	ADD	76586	0.993024	0.0223846	0.950399	1.03756	-0.312718	0.754495	.
run1	9	22364077	9:22364077:A:T	A	T	N	T	A	A	3369.85	12402.8	0.102973	0.101968	0.10325	0.929303	N	ADD	76586	0.986136	0.0215294	0.945389	1.02864	-0.648484	0.516672	.
run1	9	22364080	9:22364080:G:A	G	A	N	A	G	G	10860	39297	0.327455	0.328612	0.327137	0.885212	N	ADD	76586	1.00949	0.0142392	0.981706	1.03806	0.66333	0.507119	.
run1	9	22365565	9:22365565:G:A	G	A	N	A	G	G	9482.58	34786.4	0.289015	0.286934	0.289587	0.867292	N	ADD	76586	0.981283	0.0149172	0.953008	1.0104	-1.26665	0.205281	.
run1	9	22365772	9:22365772:G:T	G	T	N	T	G	G	12423.3	45541.1	0.378426	0.375916	0.379117	0.854654	N	ADD	76586	0.97982	0.0140381	0.953228	1.00715	-1.45224	0.146436	.
run1	9	22365968	9:22365968:C:CT	C	CT	N	CT	C	C	9750.66	35140.9	0.293079	0.295045	0.292539	0.856962	N	ADD	76586	1.01524	0.0149193	0.985987	1.04537	1.01406	0.310554	.
run1	9	22366014	9:22366014:A:G	A	G	N	G	A	A	6173.29	22616.1	0.187955	0.186798	0.188273	0.918548	N	ADD	76586	0.986608	0.0168145	0.954623	1.01966	-0.801832	0.42265	.
run1	9	22366015	9:22366015:T:C	T	C	N	C	T	T	9500.77	34803.9	0.289248	0.287484	0.289733	0.901009	N	ADD	76586	0.985553	0.0146334	0.957688	1.01423	-0.99447	0.319994	.
run1	9	22366174	9:22366174:A:G	A	G	N	G	A	A	3335.15	12311.5	0.102151	0.100918	0.10249	0.925819	N	ADD	76586	0.98277	0.0216658	0.941911	1.0254	-0.802173	0.422453	.
run1	9	22366218	9:22366218:A:G	A	G	N	G	A	A	10374.4	37435	0.312129	0.313919	0.311636	0.883821	N	ADD	76586	1.01264	0.0144343	0.984389	1.04169	0.869924	0.384342	.
run1	9	22366367	9:22366367:A:G	A	G	N	G	A	A	11553.7	41627.6	0.3472	0.349603	0.346539	0.853429	N	ADD	76586	1.01675	0.0142936	0.988665	1.04564	1.16241	0.245068	.
run1	9	22366400	9:22366400:T:C	T	C	N	T	C	C	10672.4	38687.7	0.322253	0.322935	0.322065	0.800347	N	ADD	76586	1.00864	0.0150344	0.979352	1.0388	0.572223	0.567171	.
run1	9	22366464	9:22366464:A:G	A	G	N	G	A	A	3292.67	12157.1	0.100866	0.099633	0.101205	0.936373	N	ADD	76586	0.982934	0.0216639	0.942072	1.02557	-0.79454	0.426881	.
run1	9	22366784	9:22366784:CA:C	CA	C	N	CA	C	C	13923.7	50540.2	0.420859	0.421317	0.420733	0.808773	N	ADD	76586	1.00452	0.0141649	0.977015	1.0328	0.318318	0.750244	.
run1	9	22366889	9:22366889:G:A	G	A	N	A	G	G	11673.3	42043.7	0.350697	0.353224	0.350002	0.853695	N	ADD	76586	1.01753	0.0142576	0.989488	1.04636	1.21875	0.22294	.
run1	9	22368104	9:22368104:C:G	C	G	N	G	C	C	12094.4	43633.8	0.363827	0.365963	0.36324	0.837637	N	ADD	76586	1.01473	0.0142806	0.986722	1.04353	1.02395	0.305861	.
run1	9	22368121	9:22368121:C:T	C	T	N	C	T	T	14055.8	51123.7	0.425532	0.425315	0.425591	0.818777	N	ADD	76586	1.00028	0.0140577	0.973095	1.02822	0.0198483	0.984164	.
run1	9	22368461	9:22368461:A:G	A	G	N	G	A	A	2616.07	9580.62	0.0796274	0.0791597	0.0797561	0.784487	N	ADD	76586	0.98597	0.0262681	0.936493	1.03806	-0.537873	0.590664	.
run1	9	22368818	9:22368818:C:T	C	T	N	T	C	C	11554.9	41621.3	0.347167	0.349638	0.346486	0.842977	N	ADD	76586	1.01751	0.0143796	0.989236	1.0466	1.20737	0.22729	.
run1	9	22369541	9:22369541:A:G	A	G	N	G	A	A	11687.2	42050.9	0.350835	0.353642	0.350063	0.843963	N	ADD	76586	1.01943	0.0143331	0.991194	1.04848	1.34287	0.179316	.
run1	9	22369654	9:22369654:G:C	G	C	N	G	C	C	13760.9	50079.8	0.416791	0.416392	0.416901	0.816901	N	ADD	76586	0.99896	0.0141154	0.971702	1.02698	-0.0737331	0.941223	.
run1	9	22369737	9:22369737:C:G	C	G	N	G	C	C	3095.92	11418.9	0.0947617	0.0936796	0.0950593	0.91986	N	ADD	76586	0.983233	0.0224672	0.940876	1.0275	-0.752617	0.45168	.
run1	9	22370116	9:22370116:T:C	T	C	N	C	T	T	9713.67	34980.6	0.291791	0.293926	0.291204	0.871947	N	ADD	76586	1.01614	0.0148023	0.987085	1.04605	1.08177	0.279354	.
run1	9	22370164	9:22370164:C:G	C	G	N	G	C	C	3130.02	11531.1	0.0957168	0.0947114	0.0959934	0.910832	N	ADD	76586	0.984331	0.0224714	0.941918	1.02865	-0.702827	0.482163	.
run1	9	22370253	9:22370253:G:GA	G	GA	N	GA	G	G	11387.4	41072.2	0.342488	0.344571	0.341915	0.803213	N	ADD	76586	1.01567	0.0147805	0.986671	1.04553	1.05209	0.29276	.
run1	9	22370577	9:22370577:A:G	A	G	N	G	A	A	2019.47	7472.76	0.0619711	0.0611071	0.0622087	0.830192	N	ADD	76586	0.981797	0.0287686	0.92797	1.03875	-0.638562	0.523108	.
run1	9	22370745	9:22370745:G:A	G	A	N	A	G	G	11566.4	41667.4	0.347542	0.349987	0.34687	0.842279	N	ADD	76586	1.01729	0.0143817	0.989013	1.04637	1.19178	0.233348	.
run1	9	22370901	9:22370901:A:C	A	C	N	C	A	A	9703.87	34945.7	0.291499	0.29363	0.290913	0.872538	N	ADD	76586	1.01602	0.0148016	0.986964	1.04592	1.07343	0.28308	.
run1	9	22371042	9:22371042:G:A	G	A	N	A	G	G	11617.5	41854.6	0.349098	0.351533	0.348428	0.838334	N	ADD	76586	1.01725	0.0144008	0.988941	1.04637	1.18777	0.234925	.
run1	9	22371056	9:22371056:G:C	G	C	N	C	G	G	11578	41716.6	0.34794	0.35034	0.347279	0.840619	N	ADD	76586	1.01699	0.0143926	0.9887	1.04608	1.17038	0.241849	.
run1	9	22371698	9:22371698:G:C	G	C	N	C	G	G	7426.09	27408.7	0.227423	0.224706	0.22817	0.906326	N	ADD	76586	0.97589	0.0158086	0.946117	1.0066	-1.54378	0.122641	.
run1	9	22371903	9:22371903:T:A	T	A	N	A	T	T	11545.5	41574.9	0.346802	0.349357	0.3461	0.842258	N	ADD	76586	1.01808	0.0143883	0.989768	1.0472	1.24516	0.213072	.
run1	9	22372268	9:22372268:G:T	G	T	N	T	G	G	1842.85	6632.84	0.0553345	0.0557628	0.0552166	0.731937	N	ADD	76586	1.01465	0.0320696	0.952838	1.08047	0.453557	0.650148	.
run1	9	22372784	9:22372784:G:T	G	T	N	T	G	G	9700.46	34934.5	0.291404	0.293527	0.29082	0.872237	N	ADD	76586	1.01595	0.014806	0.986891	1.04586	1.06873	0.285191	.
run1	9	22372817	9:22372817:C:T	C	T	N	T	C	C	9684.12	34882.6	0.290958	0.293032	0.290388	0.87042	N	ADD	76586	1.01572	0.014829	0.986625	1.04568	1.05195	0.292821	.
run1	9	22372940	9:22372940:G:A	G	A	N	G	A	A	13790.1	50138.9	0.417368	0.417275	0.417393	0.81393	N	ADD	76586	1.00075	0.0141388	0.973398	1.02887	0.0529926	0.957738	.
run1	9	22372958	9:22372958:A:ACC	A	ACC	N	ACC	A	A	15342	55706.5	0.463848	0.464235	0.463741	0.812479	N	ADD	76586	1.0009	0.0139892	0.973831	1.02872	0.0643884	0.948661	.
run1	9	22372963	9:22372963:T:C	T	C	N	C	T	T	10417.3	37612.8	0.31357	0.315218	0.313117	0.858142	N	ADD	76586	1.0125	0.0146244	0.98389	1.04194	0.849403	0.395657	.
run1	9	22373125	9:22373125:G:GTA	G	GTA	N	GTA	G	G	13132.1	47565.4	0.39627	0.397364	0.395969	0.798675	N	ADD	76586	1.00859	0.0143895	0.980544	1.03744	0.594507	0.552173	.
run1	9	22373457	9:22373457:C:T	C	T	N	T	C	C	15622.9	56591.1	0.471457	0.472735	0.471105	0.838695	N	ADD	76586	1.00603	0.013753	0.97927	1.03351	0.436843	0.662225	.
run1	9	22374032	9:22374032:C:T	C	T	N	T	C	C	11341.9	40920.9	0.341203	0.343195	0.340655	0.850276	N	ADD	76586	1.01277	0.014376	0.984631	1.04171	0.882566	0.377471	.
run1	9	22374828	9:22374828:A:T	A	T	N	T	A	A	3055.44	11085	0.0923176	0.0924546	0.09228	0.942473	N	ADD	76586	0.994038	0.0223477	0.951438	1.03855	-0.267572	0.789029	.
run1	9	22375117	9:22375117:G:A	G	A	N	A	G	G	15636.1	56579.4	0.471467	0.473132	0.471009	0.884265	N	ADD	76586	1.01116	0.0134012	0.984945	1.03807	0.828028	0.407655	.
run1	9	22375184	9:22375184:C:T	C	T	N	T	C	C	15610.2	56486.5	0.470691	0.47235	0.470235	0.886613	N	ADD	76586	1.01109	0.0133845	0.984913	1.03797	0.824185	0.409834	.
run1	9	22375435	9:22375435:A:G	A	G	N	A	G	G	12542	45840.4	0.381156	0.37951	0.381609	0.837524	N	ADD	76586	0.989129	0.0141753	0.962026	1.017	-0.771118	0.440637	.
run1	9	22375576	9:22375576:T:C	T	C	N	C	T	T	4960.18	18030.7	0.150099	0.15009	0.150101	0.905497	N	ADD	76586	0.997417	0.0185046	0.96189	1.03426	-0.139763	0.888847	.
run1	9	22376421	9:22376421:A:G	A	G	N	G	A	A	3055.44	11085	0.0923176	0.0924546	0.09228	0.942473	N	ADD	76586	0.994038	0.0223477	0.951438	1.03855	-0.267572	0.789029	.
run1	9	22376625	9:22376625:T:TG	T	TG	N	TG	T	T	3153.24	11429	0.0952017	0.0954141	0.0951433	0.939596	N	ADD	76586	0.995882	0.0220679	0.953726	1.0399	-0.186993	0.851666	.
run1	9	22376805	9:22376805:C:T	C	T	N	C	T	T	15348.7	55975.7	0.465649	0.464437	0.465983	0.882044	N	ADD	76586	0.991727	0.0134335	0.965956	1.01819	-0.618416	0.536301	.
run1	9	22376970	9:22376970:G:A	G	A	N	G	A	A	3837.9	14385.3	0.118972	0.116131	0.119754	0.550307	N	ADD	76586	0.942335	0.0264947	0.89465	0.992562	-2.24173	0.0249786	.
run1	9	22376996	9:22376996:A:G	A	G	N	G	A	A	2018.48	7390.31	0.0614263	0.0610774	0.0615223	0.926139	N	ADD	76586	0.991736	0.0272774	0.940108	1.0462	-0.304209	0.760969	.
run1	9	22377055	9:22377055:A:G	A	G	N	A	G	G	15542.2	56673.9	0.47147	0.47029	0.471795	0.895245	N	ADD	76586	0.99185	0.0133232	0.966285	1.01809	-0.614196	0.539086	.
run1	9	22377255	9:22377255:A:G	A	G	N	G	A	A	3071.07	11138.4	0.092768	0.0929277	0.0927241	0.957285	N	ADD	76586	0.994493	0.0221255	0.952289	1.03857	-0.249566	0.802923	.
run1	9	22377712	9:22377712:G:A	G	A	N	G	A	A	3330.87	12401.1	0.102708	0.100789	0.103236	0.570036	N	ADD	76586	0.959899	0.0276913	0.90919	1.01344	-1.47798	0.139412	.
run1	9	22377740	9:22377740:TA:T	TA	T	N	TA	T	T	15286.8	55720.1	0.463576	0.462563	0.463855	0.930902	N	ADD	76586	0.992878	0.0130793	0.967749	1.01866	-0.546453	0.584755	.
run1	9	22377818	9:22377818:C:G	C	G	N	G	C	C	5117.62	18698.4	0.155485	0.154854	0.155659	0.859753	N	ADD	76586	0.996915	0.0187384	0.960966	1.03421	-0.164871	0.869045	.
run1	9	22377935	9:22377935:G:A	G	A	N	G	A	A	15252.7	55633.7	0.46279	0.461532	0.463136	0.923916	N	ADD	76586	0.991615	0.0131308	0.96642	1.01747	-0.641274	0.521345	.
run1	9	22377966	9:22377966:G:A	G	A	N	G	A	A	3329.58	12422.4	0.102839	0.10075	0.103414	0.568162	N	ADD	76586	0.955425	0.027742	0.904862	1.00881	-1.64369	0.100239	.
run1	9	22378431	9:22378431:G:A	G	A	N	G	A	A	15944.7	58068.1	0.483201	0.482472	0.483401	0.917845	N	ADD	76586	0.994336	0.013144	0.969047	1.02028	-0.432141	0.665639	.
run1	9	22378745	9:22378745:C:G	C	G	N	C	G	G	15178.6	55333.6	0.460346	0.459288	0.460638	0.923092	N	ADD	76586	0.992149	0.0131419	0.96692	1.01804	-0.599755	0.548669	.
run1	9	22379370	9:22379370:C:T	C	T	N	C	T	T	14830.6	54075.1	0.449858	0.44876	0.45016	0.989827	N	ADD	76586	0.992827	0.0127142	0.968392	1.01788	-0.566225	0.571241	.
run1	9	22380028	9:22380028:G:A	G	A	N	G	A	A	15357.7	55989.1	0.465795	0.464708	0.466094	0.93023	N	ADD	76586	0.992534	0.0130799	0.967413	1.01831	-0.572933	0.56669	.
run1	9	22380147	9:22380147:A:G	A	G	N	G	A	A	4974.8	18058.6	0.150376	0.150533	0.150333	0.904594	N	ADD	76586	0.998609	0.0184898	0.963067	1.03546	-0.0753061	0.939971	.
run1	9	22380413	9:22380413:G:A	G	A	N	A	G	G	12217.3	44331	0.369182	0.369685	0.369044	0.892052	N	ADD	76586	1.00037	0.0137921	0.973693	1.02778	0.0270652	0.978408	.
run1	9	22380443	9:22380443:A:G	A	G	N	G	A	A	9865.4	35786.3	0.298042	0.298517	0.297911	0.886305	N	ADD	76586	0.999329	0.0145945	0.971148	1.02833	-0.0460168	0.963297	.
run1	9	22380610	9:22380610:A:G	A	G	N	G	A	A	8142.85	29500.6	0.245759	0.246395	0.245584	0.869708	N	ADD	76586	0.998449	0.0156449	0.968297	1.02954	-0.0992386	0.920949	.
run1	9	22381202	9:22381202:G:T	G	T	N	G	T	T	16075	58516.8	0.486981	0.486413	0.487137	0.918363	N	ADD	76586	0.995135	0.0131371	0.969839	1.02109	-0.371233	0.710464	.
run1	9	22381409	9:22381409:G:T	G	T	N	T	G	G	4319.36	15985.2	0.132561	0.1307	0.133073	0.8557	N	ADD	76586	0.978463	0.0201454	0.940582	1.01787	-1.08075	0.279809	.
run1	9	22381732	9:22381732:C:T	C	T	N	C	T	T	16047.4	58401.7	0.486049	0.485578	0.486179	0.918339	N	ADD	76586	0.995663	0.0131381	0.970351	1.02163	-0.330863	0.740748	.
run1	9	22381899	9:22381899:T:C	T	C	N	C	T	T	8073.05	29502	0.245313	0.244283	0.245596	0.872214	N	ADD	76586	0.991651	0.0156642	0.961668	1.02257	-0.535253	0.592475	.
run1	9	22382191	9:22382191:G:C	G	C	N	G	C	C	7035.77	25605.8	0.213104	0.212895	0.213161	0.765224	N	ADD	76586	0.99562	0.0175639	0.961929	1.03049	-0.249931	0.802641	.
run1	9	22382449	9:22382449:C:T	C	T	N	C	T	T	7037.23	25612.5	0.213157	0.21294	0.213217	0.765353	N	ADD	76586	0.995542	0.0175608	0.96186	1.0304	-0.254424	0.799168	.
run1	9	22382636	9:22382636:T:C	T	C	N	T	C	C	7724.53	28014.5	0.233326	0.233737	0.233213	0.760448	N	ADD	76586	1.00128	0.0170353	0.968397	1.03527	0.0748646	0.940322	.
run1	9	22382647	9:22382647:G:A	G	A	N	A	G	G	4576.66	16549.1	0.137922	0.138485	0.137767	0.848068	N	ADD	76586	1.00245	0.0197708	0.96435	1.04206	0.12387	0.901418	.
run1	9	22382738	9:22382738:T:C	T	C	N	T	C	C	7036.32	25608.6	0.213126	0.212912	0.213185	0.765433	N	ADD	76586	0.995573	0.0175607	0.96189	1.03044	-0.252674	0.80052	.
run1	9	22382859	9:22382859:A:G	A	G	N	G	A	A	2002.09	7400.12	0.0613834	0.0605812	0.061604	0.852723	N	ADD	76586	0.984341	0.0284939	0.930875	1.04088	-0.55391	0.579641	.
run1	9	22382900	9:22382900:A:C	A	C	N	A	C	C	10921.8	39648.5	0.330154	0.330481	0.330063	0.803931	N	ADD	76586	1.00184	0.0149069	0.97299	1.03154	0.123118	0.902014	.
run1	9	22383058	9:22383058:G:A	G	A	N	G	A	A	15963.8	58124.3	0.483692	0.483048	0.483869	0.913471	N	ADD	76586	0.994702	0.0131749	0.969345	1.02072	-0.403195	0.686805	.
run1	9	22383443	9:22383443:T:C	T	C	N	T	C	C	16044.9	58415.3	0.486121	0.485502	0.486292	0.918634	N	ADD	76586	0.994887	0.0131357	0.9696	1.02083	-0.390261	0.696343	.
run1	9	22383494	9:22383494:C:G	C	G	N	C	G	G	4898.74	17839.6	0.148449	0.148231	0.14851	0.661114	N	ADD	76586	1.00253	0.0217571	0.960675	1.0462	0.115987	0.907663	.
run1	9	22383598	9:22383598:C:T	C	T	N	T	C	C	3073.41	11145.3	0.0928281	0.0929983	0.0927813	0.957042	N	ADD	76586	0.994532	0.0221211	0.952334	1.0386	-0.247871	0.804234	.
run1	9	22383771	9:22383771:A:G	A	G	N	G	A	A	5128.84	18848.1	0.156536	0.155194	0.156905	0.834618	N	ADD	76586	0.989917	0.0189995	0.953732	1.02748	-0.533374	0.593775	.
run1	9	22383816	9:22383816:A:G	A	G	N	A	G	G	16041.7	58393.1	0.485955	0.485405	0.486106	0.918196	N	ADD	76586	0.995248	0.0131392	0.969945	1.02121	-0.362532	0.716955	.
run1	9	22384197	9:22384197:A:G	A	G	N	G	A	A	3073.41	11145.3	0.0928281	0.0929983	0.0927813	0.957042	N	ADD	76586	0.994532	0.0221211	0.952334	1.0386	-0.247871	0.804234	.
run1	9	22384228	9:22384228:A:C	A	C	N	A	C	C	15932.6	58026.5	0.48285	0.482106	0.483055	0.911179	N	ADD	76586	0.993953	0.0131924	0.968582	1.01999	-0.45976	0.645688	.
run1	9	22384384	9:22384384:T:A	T	A	N	A	T	T	2046.2	7495.9	0.0622967	0.061916	0.0624014	0.915422	N	ADD	76586	0.991141	0.027261	0.939574	1.04554	-0.32641	0.744114	.
run1	9	22384388	9:22384388:C:A	C	A	N	A	C	C	2046.2	7495.9	0.0622967	0.061916	0.0624014	0.915422	N	ADD	76586	0.991141	0.027261	0.939574	1.04554	-0.32641	0.744114	.
run1	9	22384754	9:22384754:A:G	A	G	N	G	A	A	1721.08	6279.64	0.0522335	0.0520781	0.0522763	0.875196	N	ADD	76586	1.00306	0.0302288	0.945362	1.06429	0.10123	0.919368	.
run1	9	22384765	9:22384765:G:T	G	T	N	G	T	T	3414.94	12717.6	0.105323	0.103333	0.105871	0.575422	N	ADD	76586	0.959349	0.027258	0.909441	1.012	-1.52249	0.127887	.
run1	9	22385118	9:22385118:A:C	A	C	N	A	C	C	15649.8	57030.6	0.474502	0.473546	0.474765	0.907468	N	ADD	76586	0.992687	0.0132307	0.967276	1.01877	-0.554788	0.579039	.
run1	9	22385189	9:22385189:G:T	G	T	N	G	T	T	15843.2	57654.3	0.479836	0.479399	0.479957	0.911512	N	ADD	76586	0.995626	0.0131937	0.97021	1.02171	-0.332258	0.739694	.
run1	9	22385639	9:22385639:G:A	G	A	N	G	A	A	3411.15	12716.1	0.105289	0.103218	0.105858	0.572973	N	ADD	76586	0.956846	0.0273364	0.906929	1.00951	-1.6137	0.106592	.
run1	9	22385849	9:22385849:C:T	C	T	N	T	C	C	2496.02	8836.74	0.0739871	0.075527	0.0735635	0.872	N	ADD	76586	1.02718	0.0255438	0.977018	1.07991	1.04976	0.293828	.
run1	9	22385852	9:22385852:T:C	T	C	N	T	C	C	3385.11	12618.9	0.104484	0.10243	0.105049	0.575266	N	ADD	76586	0.957226	0.0273701	0.907229	1.00998	-1.59719	0.110222	.
run1	9	22385879	9:22385879:C:CAAAT	C	CAAAT	N	CAAAT	C	C	5551.67	20091	0.167411	0.167988	0.167252	0.86086	N	ADD	76586	1.00593	0.0181337	0.970805	1.04232	0.326028	0.744403	.
run1	9	22385879	9:22385879:C:CAAATAAAT	C	CAAATAAAT	N	CAAATAAAT	C	C	13823	50035.1	0.416904	0.41827	0.416529	0.847435	N	ADD	76586	1.01187	0.0138571	0.984756	1.03973	0.85141	0.394542	.
run1	9	22385879	9:22385879:C:CAAATAAATAAAT	C	CAAATAAATAAAT	N	CAAATAAATAAAT	C	C	4457.41	16322	0.135661	0.134877	0.135876	0.833605	N	ADD	76586	0.989482	0.0201473	0.951171	1.02934	-0.524794	0.599726	.
run1	9	22386018	9:22386018:A:G	A	G	N	G	A	A	3112.34	11272	0.0939096	0.0941764	0.0938361	0.952655	N	ADD	76586	0.996485	0.0220471	0.954342	1.04049	-0.159723	0.873099	.
run1	9	22386419	9:22386419:C:G	C	G	N	G	C	C	1881.99	6893.8	0.0572937	0.0569473	0.057389	0.887265	N	ADD	76586	0.990074	0.0287886	0.935757	1.04755	-0.346498	0.728969	.
run1	9	22386425	9:22386425:A:G	A	G	N	A	G	G	15783.5	57492.3	0.478389	0.477593	0.478608	0.884442	N	ADD	76586	0.993547	0.0133951	0.967802	1.01998	-0.483273	0.628902	.
run1	9	22386909	9:22386909:C:A	C	A	N	A	C	C	2389.55	8671.58	0.0722137	0.0723053	0.0721885	0.823222	N	ADD	76586	1.00468	0.0267738	0.953322	1.05881	0.174557	0.861428	.
run1	9	22387074	9:22387074:G:T	G	T	N	T	G	G	4807.56	17453.3	0.145333	0.145472	0.145294	0.827716	N	ADD	76586	0.997545	0.0195942	0.959962	1.0366	-0.125454	0.900164	.
run1	9	22387798	9:22387798:G:A	G	A	N	G	A	A	12720.8	46320	0.385454	0.384918	0.385602	0.866693	N	ADD	76586	0.997395	0.0138864	0.970615	1.02491	-0.187815	0.851022	.
run1	9	22387952	9:22387952:G:T	G	T	N	T	G	G	2385.43	8668.1	0.0721642	0.0721808	0.0721596	0.824908	N	ADD	76586	1.00284	0.0267688	0.951579	1.05686	0.105858	0.915695	.
run1	9	22388144	9:22388144:G:A	G	A	N	A	G	G	2387.45	8657.54	0.0721084	0.0722418	0.0720717	0.82452	N	ADD	76586	1.00536	0.0267643	0.953984	1.05951	0.199836	0.841609	.
run1	9	22388891	9:22388891:C:A	C	A	N	A	C	C	3891.81	14118.7	0.117584	0.117762	0.117535	0.850978	N	ADD	76586	1.00705	0.021148	0.966161	1.04967	0.332144	0.739781	.
run1	9	22390143	9:22390143:T:C	T	C	N	C	T	T	2357.08	8453.01	0.0705748	0.0713228	0.070369	0.956109	N	ADD	76586	1.00716	0.0250032	0.958998	1.05775	0.28553	0.775238	.
run1	9	22390302	9:22390302:A:C	A	C	N	C	A	A	4126.62	14832.5	0.123777	0.124868	0.123476	0.906719	N	ADD	76586	1.01032	0.0199925	0.971495	1.05069	0.513486	0.607612	.
run1	9	22390335	9:22390335:C:T	C	T	N	T	C	C	4126.62	14832.5	0.123777	0.124868	0.123476	0.906719	N	ADD	76586	1.01032	0.0199925	0.971495	1.05069	0.513486	0.607612	.
run1	9	22390663	9:22390663:G:A	G	A	N	A	G	G	2406.63	8729.68	0.0727046	0.0728223	0.0726723	0.822593	N	ADD	76586	1.00492	0.026694	0.953691	1.05889	0.183719	0.854234	.
run1	9	22391184	9:22391184:C:A	C	A	N	C	A	A	4948.23	18360.3	0.152172	0.149729	0.152845	0.64284	N	ADD	76586	0.971066	0.0220045	0.930076	1.01386	-1.3343	0.182104	.
run1	9	22391702	9:22391702:A:G	A	G	N	A	G	G	7943.48	28996.5	0.241167	0.240362	0.241388	0.77088	N	ADD	76586	0.995047	0.0167701	0.962873	1.0283	-0.296055	0.767188	.
run1	9	22391924	9:22391924:C:T	C	T	N	T	C	C	8609.73	31519.9	0.261991	0.260522	0.262395	0.832159	N	ADD	76586	0.98889	0.0156977	0.958929	1.01979	-0.711676	0.476665	.
run1	9	22392359	9:22392359:T:C	T	C	N	C	T	T	8600.07	31473.5	0.261625	0.26023	0.262009	0.834521	N	ADD	76586	0.989491	0.0156815	0.959541	1.02038	-0.673716	0.500492	.
run1	9	22393336	9:22393336:T:A	T	A	N	A	T	T	3939.27	14562.3	0.12079	0.119198	0.121227	0.956625	N	ADD	76586	0.974346	0.0198052	0.937249	1.01291	-1.31224	0.189439	.
run1	9	22393631	9:22393631:A:G	A	G	N	G	A	A	2735.95	10129.7	0.083995	0.0827872	0.0843272	0.755842	N	ADD	76586	0.962743	0.0262019	0.91455	1.01348	-1.44909	0.147313	.
run1	9	22394169	9:22394169:G:A	G	A	N	A	G	G	3960.33	14629.2	0.121364	0.119836	0.121784	0.960191	N	ADD	76586	0.975178	0.0197233	0.9382	1.01361	-1.27439	0.202526	.
run1	9	22394349	9:22394349:A:G	A	G	N	G	A	A	2918.85	10698.7	0.0889037	0.0883214	0.0890639	0.987251	N	ADD	76586	0.982835	0.0222672	0.940864	1.02668	-0.777565	0.436825	.
run1	9	22394403	9:22394403:G:A	G	A	N	A	G	G	2918.68	10698.1	0.088899	0.0883165	0.0890592	0.987308	N	ADD	76586	0.982832	0.0222671	0.940861	1.02668	-0.777692	0.436751	.
run1	9	22394613	9:22394613:T:C	T	C	N	T	C	C	14298.4	52346.4	0.435097	0.432655	0.435769	0.826733	N	ADD	76586	0.988601	0.0139604	0.961918	1.01602	-0.8212	0.411532	.
run1	9	22394963	9:22394963:T:G	T	G	N	G	T	T	9506.62	34269.8	0.285799	0.287661	0.285286	0.794942	N	ADD	76586	1.01415	0.0155872	0.983637	1.04561	0.90148	0.367333	.
run1	9	22395038	9:22395038:A:C	A	C	N	C	A	A	6157.79	21936.9	0.183419	0.186329	0.182619	0.819801	N	ADD	76586	1.02828	0.0178675	0.992892	1.06493	1.56071	0.118592	.
run1	9	22395046	9:22395046:T:C	T	C	N	C	T	T	2942.3	10782.7	0.089605	0.0890311	0.0897628	0.993412	N	ADD	76586	0.983077	0.0221184	0.94137	1.02663	-0.771644	0.440325	.
run1	9	22395570	9:22395570:G:A	G	A	N	A	G	G	11008	40099.9	0.333663	0.333091	0.333821	0.863418	N	ADD	76586	0.993359	0.0143581	0.965795	1.02171	-0.464054	0.642609	.
run1	9	22395575	9:22395575:T:G	T	G	N	G	T	T	2180.23	7885.51	0.0657153	0.0659717	0.0656448	0.955267	N	ADD	76586	0.997197	0.0259115	0.947818	1.04915	-0.108335	0.91373	.
run1	9	22395664	9:22395664:C:T	C	T	N	C	T	T	14253.3	52169.9	0.433651	0.43129	0.434301	0.825166	N	ADD	76586	0.987966	0.0139823	0.961259	1.01542	-0.865844	0.386575	.
run1	9	22395706	9:22395706:C:A	C	A	N	A	C	C	2403.32	8678.89	0.0723515	0.0727222	0.0722495	0.92427	N	ADD	76586	0.999607	0.0251835	0.951466	1.05018	-0.015608	0.987547	.
run1	9	22395722	9:22395722:G:<INS:ME:ALU>	G	<INS:ME:ALU>	N	<INS:ME:ALU>	G	G	3342.17	11846.3	0.0991594	0.101131	0.098617	0.542256	N	ADD	76586	1.04942	0.0283528	0.992692	1.10938	1.70126	0.0888945	.
run1	9	22396082	9:22396082:C:T	C	T	N	T	C	C	4385.24	15600.8	0.130481	0.132693	0.129873	0.844507	N	ADD	76586	1.02972	0.0202071	0.989739	1.07132	1.44953	0.14719	.
run1	9	22396306	9:22396306:C:T	C	T	N	T	C	C	2249.94	8134.59	0.0677965	0.0680809	0.0677183	0.970027	N	ADD	76586	0.997801	0.0253438	0.949448	1.04862	-0.0868621	0.930781	.
run1	9	22396337	9:22396337:G:T	G	T	N	G	T	T	9809.9	35917.1	0.298533	0.296838	0.299	0.773144	N	ADD	76586	0.987949	0.0156469	0.958111	1.01872	-0.77489	0.438405	.
run1	9	22396636	9:22396636:T:C	T	C	N	C	T	T	3269.08	11978.8	0.0995478	0.0989193	0.0997207	0.946065	N	ADD	76586	0.985241	0.021626	0.944353	1.0279	-0.687537	0.491744	.
run1	9	22396642	9:22396642:A:G	A	G	N	G	A	A	3269.08	11978.8	0.0995478	0.0989193	0.0997207	0.946065	N	ADD	76586	0.985241	0.021626	0.944353	1.0279	-0.687537	0.491744	.
run1	9	22396831	9:22396831:T:C	T	C	N	C	T	T	1667.66	6183.4	0.0512565	0.0504617	0.0514751	0.670809	N	ADD	76586	0.968784	0.0350294	0.904503	1.03763	-0.905342	0.365284	.
run1	9	22396934	9:22396934:G:T	G	T	N	G	T	T	9763.31	35748	0.297125	0.295428	0.297592	0.772161	N	ADD	76586	0.987836	0.0156794	0.957941	1.01866	-0.780551	0.435067	.
run1	9	22397161	9:22397161:A:G	A	G	N	G	A	A	1652.8	6123.42	0.0507679	0.0500122	0.0509758	0.67262	N	ADD	76586	0.970064	0.0351316	0.905516	1.03921	-0.865134	0.386965	.
run1	9	22397336	9:22397336:T:G	T	G	N	G	T	T	2249.94	8134.59	0.0677965	0.0680809	0.0677183	0.970027	N	ADD	76586	0.997801	0.0253438	0.949448	1.04862	-0.0868621	0.930781	.
run1	9	22397657	9:22397657:A:G	A	G	N	G	A	A	2457.83	8689.47	0.0727764	0.0743715	0.0723375	0.845594	N	ADD	76586	1.03188	0.0261194	0.980384	1.08608	1.2015	0.229556	.
run1	9	22397770	9:22397770:A:G	A	G	N	G	A	A	2301.98	8400.94	0.0698752	0.0696556	0.0699356	0.866663	N	ADD	76586	1.00228	0.0265179	0.951514	1.05575	0.0857071	0.931699	.
run1	9	22397797	9:22397797:T:C	T	C	N	C	T	T	3707.45	13599.1	0.112988	0.112184	0.113209	0.930261	N	ADD	76586	0.983032	0.0206232	0.944089	1.02358	-0.829819	0.406641	.
run1	9	22397940	9:22397940:C:T	C	T	N	T	C	C	3705.52	13591.9	0.112928	0.112126	0.113149	0.930838	N	ADD	76586	0.982885	0.0206219	0.943951	1.02343	-0.837107	0.402532	.
run1	9	22398179	9:22398179:A:G	A	G	N	G	A	A	4027.42	14838.6	0.123169	0.121866	0.123527	0.957144	N	ADD	76586	0.978214	0.0196177	0.941315	1.01656	-1.12282	0.261513	.
run1	9	22398466	9:22398466:G:A	G	A	N	G	A	A	10870.8	39200.2	0.326894	0.328939	0.326331	0.805772	N	ADD	76586	1.01469	0.0149078	0.985473	1.04478	0.978346	0.327903	.
run1	9	22398886	9:22398886:A:G	A	G	N	G	A	A	2280.16	8261.7	0.0688237	0.0689955	0.0687764	0.82949	N	ADD	76586	1.00971	0.0272441	0.957212	1.0651	0.354847	0.722704	.
run1	9	22398960	9:22398960:A:C	A	C	N	C	A	A	6021.15	22436.3	0.185788	0.182194	0.186776	0.88694	N	ADD	76586	0.963138	0.0172561	0.931108	0.996269	-2.17656	0.0295132	.
run1	9	22399009	9:22399009:C:G	C	G	N	G	C	C	2057.62	7431.76	0.0619525	0.0622616	0.0618674	0.710866	N	ADD	76586	1.00545	0.0308594	0.946443	1.06814	0.176257	0.860092	.
run1	9	22399170	9:22399170:T:C	T	C	N	C	T	T	4641.25	17183	0.142482	0.14044	0.143044	0.891509	N	ADD	76586	0.971788	0.0191216	0.936042	1.0089	-1.49659	0.134499	.
run1	9	22399391	9:22399391:C:T	C	T	N	T	C	C	13019.6	47525.9	0.395278	0.39396	0.395641	0.881308	N	ADD	76586	0.990139	0.0137078	0.963892	1.0171	-0.722918	0.46973	.
run1	9	22399693	9:22399693:T:C	T	C	N	C	T	T	13019.5	47525.3	0.395273	0.393957	0.395635	0.881322	N	ADD	76586	0.99015	0.0137077	0.963902	1.01711	-0.722142	0.470207	.
run1	9	22399844	9:22399844:C:G	C	G	N	G	C	C	2994.95	10945.8	0.0910136	0.0906242	0.0911207	0.97559	N	ADD	76586	0.985875	0.0221486	0.943994	1.02962	-0.642272	0.520696	.
run1	9	22400346	9:22400346:G:A	G	A	N	A	G	G	1693.07	6065.68	0.0506538	0.0512307	0.0504951	0.795453	N	ADD	76586	1.01536	0.032007	0.953616	1.08109	0.476103	0.634001	.
run1	9	22400968	9:22400968:T:C	T	C	N	C	T	T	9356.99	34319.6	0.285147	0.283133	0.285701	0.870013	N	ADD	76586	0.985838	0.0149568	0.957358	1.01517	-0.95362	0.340276	.
run1	9	22400988	9:22400988:A:T	A	T	N	T	A	A	1833.26	6860.83	0.0567603	0.0554728	0.0571145	0.774993	N	ADD	76586	0.965161	0.0311477	0.908002	1.02592	-1.13846	0.254929	.
run1	9	22401040	9:22401040:T:C	T	C	N	C	T	T	12304	44788.9	0.372737	0.372308	0.372855	0.875136	N	ADD	76586	0.996034	0.0139076	0.96925	1.02356	-0.285757	0.775064	.
run1	9	22401157	9:22401157:T:C	T	C	N	C	T	T	3517.06	12935.6	0.107413	0.106423	0.107685	0.763696	N	ADD	76586	0.984373	0.0233166	0.9404	1.0304	-0.675513	0.49935	.
run1	9	22401413	9:22401413:T:C	T	C	N	C	T	T	12365.3	44994.2	0.374478	0.374161	0.374565	0.879089	N	ADD	76586	0.996723	0.0138633	0.970006	1.02418	-0.236733	0.812864	.
run1	9	22401681	9:22401681:C:T	C	T	N	T	C	C	1894.66	6786.46	0.0566756	0.0573305	0.0564955	0.857838	N	ADD	76586	1.0225	0.0292422	0.96554	1.08281	0.760756	0.446803	.
run1	9	22402327	9:22402327:T:C	T	C	N	C	T	T	5158.02	18416.2	0.153907	0.156076	0.15331	0.828013	N	ADD	76586	1.02666	0.0190639	0.989007	1.06575	1.38014	0.167542	.
run1	9	22402372	9:22402372:T:G	T	G	N	G	T	T	2930.2	10757.9	0.089364	0.088665	0.0895563	0.979652	N	ADD	76586	0.98079	0.0223104	0.938826	1.02463	-0.86943	0.384612	.
run1	9	22402955	9:22402955:C:T	C	T	N	T	C	C	4250.99	15135.3	0.126565	0.128631	0.125997	0.837372	N	ADD	76586	1.02839	0.0205598	0.987774	1.07068	1.36164	0.173313	.
run1	9	22402997	9:22402997:A:AAAAAAAC	A	AAAAAAAC	N	AAAAAAAC	A	A	12097.9	44118.1	0.367012	0.366071	0.367271	0.854559	N	ADD	76586	0.990913	0.0141173	0.963871	1.01871	-0.646589	0.517898	.
run1	9	22403153	9:22403153:T:C	T	C	N	C	T	T	2930.2	10757.9	0.089364	0.088665	0.0895563	0.979652	N	ADD	76586	0.98079	0.0223104	0.938826	1.02463	-0.86943	0.384612	.
run1	9	22403160	9:22403160:A:G	A	G	N	G	A	A	4412.38	16144.8	0.13421	0.133514	0.134401	0.762466	N	ADD	76586	0.991236	0.021166	0.950956	1.03322	-0.415878	0.6775	.
run1	9	22403504	9:22403504:C:G	C	G	N	G	C	C	9384.59	34366	0.28563	0.283968	0.286088	0.87193	N	ADD	76586	0.988543	0.0149286	0.960038	1.01789	-0.771881	0.440185	.
run1	9	22403690	9:22403690:T:TA	T	TA	N	TA	T	T	4380.52	15850.2	0.132078	0.13255	0.131949	0.53469	N	ADD	76586	1.01516	0.0253661	0.965923	1.06691	0.593154	0.553078	.
run1	9	22403942	9:22403942:G:A	G	A	N	A	G	G	4531.43	16188.7	0.135273	0.137117	0.134766	0.831338	N	ADD	76586	1.02547	0.0200777	0.985902	1.06663	1.25278	0.210286	.
run1	9	22404022	9:22404022:A:G	A	G	N	G	A	A	1896.9	6790.24	0.056715	0.0573985	0.056527	0.865854	N	ADD	76586	1.0235	0.0290942	0.966765	1.08356	0.79824	0.424731	.
run1	9	22404195	9:22404195:T:C	T	C	N	C	T	T	3154.72	11677.7	0.0968353	0.0954587	0.097214	0.769662	N	ADD	76586	0.973525	0.0243578	0.92814	1.02113	-1.10158	0.270646	.
run1	9	22404473	9:22404473:A:C	A	C	N	C	A	A	2866.22	10426.6	0.0867837	0.0867289	0.0867987	0.933775	N	ADD	76586	0.994483	0.0231045	0.950453	1.04055	-0.239448	0.810758	.
run1	9	22404480	9:22404480:G:A	G	A	N	A	G	G	5719.41	20262.9	0.169629	0.173064	0.168684	0.857764	N	ADD	76586	1.03488	0.0179912	0.999022	1.07202	1.90556	0.0567067	.
run1	9	22404681	9:22404681:C:T	C	T	N	T	C	C	12294	44755.4	0.372453	0.372003	0.372577	0.879086	N	ADD	76586	0.995904	0.0138797	0.969177	1.02337	-0.295732	0.767435	.
run1	9	22404989	9:22404989:A:T	A	T	N	T	A	A	2322.58	8203.9	0.0687233	0.0702789	0.0682953	0.838507	N	ADD	76586	1.03416	0.0269274	0.980996	1.09021	1.24743	0.212241	.
run1	9	22405950	9:22405950:C:G	C	G	N	G	C	C	2962.33	10870.9	0.0903119	0.0896373	0.0904975	0.946786	N	ADD	76586	0.981881	0.0225868	0.939362	1.02632	-0.809551	0.418198	.
run1	9	22406160	9:22406160:T:C	T	C	N	C	T	T	13015.7	47520.1	0.395215	0.393843	0.395592	0.868284	N	ADD	76586	0.990156	0.0138093	0.963716	1.01732	-0.716398	0.473746	.
run1	9	22407212	9:22407212:A:T	A	T	N	T	A	A	12359.4	44995.7	0.374449	0.373982	0.374577	0.871653	N	ADD	76586	0.996334	0.0139209	0.969517	1.02389	-0.263806	0.79193	.
run1	9	22407356	9:22407356:A:C	A	C	N	C	A	A	2288.52	8283.84	0.0690228	0.0692485	0.0689608	0.945758	N	ADD	76586	0.997585	0.0254617	0.949023	1.04863	-0.0949579	0.924348	.
run1	9	22407370	9:22407370:A:T	A	T	N	T	A	A	3106.11	11291.5	0.0939964	0.0939879	0.0939987	0.892867	N	ADD	76586	0.994964	0.0227824	0.951513	1.0404	-0.221617	0.824612	.
run1	9	22408480	9:22408480:C:T	C	T	N	T	C	C	2164.34	7710.53	0.0644692	0.0654908	0.0641881	0.729631	N	ADD	76586	1.03012	0.0297886	0.971697	1.09205	0.996114	0.319195	.
run1	9	22408573	9:22408573:CA:C	CA	C	N	CA	C	C	12546.6	45086.1	0.376261	0.379647	0.37533	0.881358	N	ADD	76586	1.02071	0.0138161	0.993445	1.04873	1.48392	0.13783	.
run1	9	22409257	9:22409257:T:C	T	C	N	C	T	T	3650.68	13435.9	0.111552	0.110466	0.11185	0.904035	N	ADD	76586	0.979287	0.0210583	0.939692	1.02055	-0.99391	0.320266	.
run1	9	22409489	9:22409489:GA:G	GA	G	N	GA	G	G	10858.6	39032.9	0.325723	0.328572	0.324939	0.828677	N	ADD	76586	1.02017	0.0147144	0.991171	1.05002	1.35725	0.174703	.
run1	9	22410720	9:22410720:C:A	C	A	N	C	A	A	8207.17	29290.9	0.24481	0.248341	0.243839	0.80602	N	ADD	76586	1.02708	0.01622	0.994941	1.06026	1.64729	0.0994987	.
run1	9	22410731	9:22410731:C:G	C	G	N	G	C	C	2475.07	8631.79	0.0725123	0.0748933	0.0718573	0.839045	N	ADD	76586	1.04876	0.026169	0.996328	1.10396	1.8194	0.06885	.
run1	9	22410787	9:22410787:A:G	A	G	N	G	A	A	3698.85	13675.2	0.113428	0.111924	0.113842	0.917875	N	ADD	76586	0.975675	0.0207731	0.936748	1.01622	-1.18548	0.235828	.
run1	9	22411424	9:22411424:A:G	A	G	N	G	A	A	10299.8	37737.8	0.313619	0.311662	0.314157	0.918153	N	ADD	76586	0.987867	0.0141605	0.960827	1.01567	-0.862047	0.388661	.
run1	9	22411654	9:22411654:C:T	C	T	N	C	T	T	10903.8	39277.7	0.327615	0.329937	0.326976	0.864008	N	ADD	76586	1.01501	0.0143935	0.986775	1.04405	1.03499	0.300675	.
run1	9	22411723	9:22411723:A:G	A	G	N	G	A	A	15618	57238.3	0.47565	0.472585	0.476493	0.952856	N	ADD	76586	0.986299	0.0129058	0.961663	1.01157	-1.06898	0.285079	.
run1	9	22411866	9:22411866:CAT:C	CAT	C	N	CAT	C	C	12655.2	45223.2	0.377865	0.382933	0.376471	0.882992	N	ADD	76586	1.029	0.0137737	1.00159	1.05715	2.07535	0.0379545	.
run1	9	22411870	9:22411870:T:C	T	C	N	T	C	C	12655.2	45223.2	0.377865	0.382933	0.376471	0.882992	N	ADD	76586	1.029	0.0137737	1.00159	1.05715	2.07535	0.0379545	.
run1	9	22411913	9:22411913:GATATATATATATATATATATAT:G	GATATATATATATATATATATAT	G	N	GATATATATATATATATATATAT	G	G	8812.17	32116.9	0.26721	0.266647	0.267365	0.668708	N	ADD	76586	0.992311	0.0173807	0.959076	1.0267	-0.444121	0.656955	.
run1	9	22412239	9:22412239:CA:C	CA	C	N	CA	C	C	14701.5	53107.8	0.4427	0.444853	0.442108	0.719415	N	ADD	76586	1.01311	0.0149238	0.983907	1.04318	0.872869	0.382734	.
run1	9	22412458	9:22412458:A:T	A	T	N	T	A	A	10204.5	37430.5	0.31099	0.308779	0.311599	0.914138	N	ADD	76586	0.986189	0.0142257	0.959072	1.01407	-0.977602	0.328271	.
run1	9	22412570	9:22412570:G:A	G	A	N	G	A	A	7005.39	24914.3	0.208391	0.211976	0.207405	0.812803	N	ADD	76586	1.03307	0.0170836	0.999054	1.06825	1.90458	0.0568348	.
run1	9	22412649	9:22412649:C:T	C	T	N	T	C	C	2475.35	8633.08	0.0725226	0.0749015	0.0718681	0.838927	N	ADD	76586	1.04872	0.0261694	0.996283	1.10391	1.81765	0.069118	.
run1	9	22412948	9:22412948:G:A	G	A	N	A	G	G	14900.6	54526	0.453259	0.450876	0.453914	0.949327	N	ADD	76586	0.990488	0.0129728	0.965621	1.016	-0.736725	0.46129	.
run1	9	22413168	9:22413168:TA:T	TA	T	N	T	TA	TA	2888.29	10170.4	0.0852554	0.087397	0.0846662	0.791056	N	ADD	76586	1.04118	0.0250838	0.991229	1.09365	1.60876	0.107669	.
run1	9	22413177	9:22413177:G:T	G	T	N	T	G	G	15111.3	55244.6	0.459326	0.457254	0.459897	0.933629	N	ADD	76586	0.992333	0.0130672	0.967241	1.01808	-0.588983	0.555872	.
run1	9	22413207	9:22413207:T:A	T	A	N	A	T	T	2756.7	9720.57	0.0814592	0.0834149	0.0809212	0.825976	N	ADD	76586	1.03665	0.0250707	0.98694	1.08886	1.43559	0.151118	.
run1	9	22413409	9:22413409:G:T	G	T	N	T	G	G	2756.7	9720.57	0.0814592	0.0834149	0.0809212	0.825976	N	ADD	76586	1.03665	0.0250707	0.98694	1.08886	1.43559	0.151118	.
run1	9	22413704	9:22413704:A:C	A	C	N	C	A	A	15565.8	57070.6	0.474214	0.471005	0.475097	0.955649	N	ADD	76586	0.985694	0.0128895	0.961104	1.01091	-1.11795	0.263589	.
run1	9	22413802	9:22413802:C:T	C	T	N	C	T	T	14504.4	52185.2	0.43539	0.438888	0.434428	0.917982	N	ADD	76586	1.01877	0.0132287	0.992696	1.04553	1.40582	0.159776	.
run1	9	22413825	9:22413825:G:A	G	A	N	A	G	G	13935.7	51265.5	0.425673	0.421682	0.426771	0.73238	N	ADD	76586	0.975899	0.0148815	0.947846	1.00478	-1.63935	0.10114	.
run1	9	22413827	9:22413827:AGAAGAAG:A	AGAAGAAG	A	N	A	AGAAGAAG	AGAAGAAG	15896.1	57879.4	0.481651	0.480999	0.48183	0.58866	N	ADD	76586	0.994278	0.0163935	0.962839	1.02674	-0.350046	0.726304	.
run1	9	22413831	9:22413831:G:A	G	A	N	A	G	G	11223.7	41288.2	0.342829	0.339618	0.343713	0.660083	N	ADD	76586	0.976032	0.0163382	0.945272	1.00779	-1.48488	0.137577	.
run1	9	22413858	9:22413858:A:G	A	G	N	G	A	A	5885.07	21575.5	0.179279	0.178076	0.17961	0.627305	N	ADD	76586	0.983276	0.020747	0.944095	1.02408	-0.812892	0.41628	.
run1	9	22413873	9:22413873:G:A	G	A	N	A	G	G	13608.9	49364	0.411125	0.411791	0.410942	0.640454	N	ADD	76586	1.00725	0.0159699	0.976214	1.03928	0.452516	0.650897	.
run1	9	22413875	9:22413875:A:G	A	G	N	G	A	A	4239.15	15518.8	0.128992	0.128273	0.12919	0.597371	N	ADD	76586	0.987514	0.0243448	0.941501	1.03578	-0.51611	0.605777	.
run1	9	22413879	9:22413879:A:G	A	G	N	G	A	A	2437.57	9042.88	0.0749514	0.0737585	0.0752795	0.456348	N	ADD	76586	0.952514	0.0356054	0.888309	1.02136	-1.36639	0.171818	.
run1	9	22413885	9:22413885:A:G	A	G	N	G	A	A	2804.68	10528.3	0.0870459	0.0848667	0.0876455	0.437537	N	ADD	76586	0.922288	0.0341496	0.862578	0.986132	-2.36891	0.0178405	.
run1	9	22413887	9:22413887:A:G	A	G	N	G	A	A	2742.19	10089.8	0.0837754	0.0829761	0.0839953	0.658809	N	ADD	76586	0.992694	0.0280918	0.939514	1.04888	-0.261042	0.79406	.
run1	9	22413912	9:22413912:A:G	A	G	N	G	A	A	8384.58	30346.8	0.252862	0.253709	0.252629	0.620452	N	ADD	76586	1.00694	0.0183352	0.971398	1.04379	0.377292	0.705957	.
run1	9	22413939	9:22413939:A:G	A	G	N	A	G	G	14740	52998.8	0.44224	0.446019	0.441201	0.914013	N	ADD	76586	1.02016	0.0132371	0.994033	1.04697	1.50786	0.13159	.
run1	9	22414337	9:22414337:A:G	A	G	N	G	A	A	2757.34	9722.9	0.0814786	0.0834343	0.0809405	0.826053	N	ADD	76586	1.03664	0.0250669	0.986942	1.08884	1.43561	0.151112	.
run1	9	22414640	9:22414640:C:A	C	A	N	C	A	A	11775	42699.3	0.355641	0.3563	0.35546	0.879536	N	ADD	76586	1.00454	0.0140056	0.977342	1.0325	0.323591	0.746248	.
run1	9	22414973	9:22414973:G:T	G	T	N	G	T	T	12226.5	44389.6	0.369625	0.369963	0.369532	0.888821	N	ADD	76586	1.00194	0.0138197	0.975161	1.02944	0.139911	0.888731	.
run1	9	22415213	9:22415213:TG:T	TG	T	N	T	TG	TG	9683.67	35428.1	0.294517	0.293018	0.294929	0.883534	N	ADD	76586	0.99124	0.0146922	0.963103	1.0202	-0.598837	0.549281	.
run1	9	22415302	9:22415302:T:C	T	C	N	T	C	C	13929.7	50138.7	0.418278	0.4215	0.417391	0.924267	N	ADD	76586	1.01638	0.0132491	0.990331	1.04312	1.22661	0.21997	.
run1	9	22415448	9:22415448:C:G	C	G	N	G	C	C	3007.76	11016.5	0.091559	0.091012	0.0917094	0.935731	N	ADD	76586	0.982748	0.0225671	0.940228	1.02719	-0.771141	0.440623	.
run1	9	22416538	9:22416538:G:A	G	A	N	A	G	G	9670.77	35335.7	0.29383	0.292628	0.29416	0.911711	N	ADD	76586	0.993057	0.0144708	0.965288	1.02163	-0.481458	0.630191	.
run1	9	22416840	9:22416840:G:T	G	T	N	T	G	G	2904.59	10640.6	0.0884315	0.0878901	0.0885804	0.948193	N	ADD	76586	0.982736	0.0227732	0.939836	1.02759	-0.764721	0.444438	.
run1	9	22416894	9:22416894:AT:A	AT	A	N	A	AT	AT	4360.47	15958	0.132651	0.131944	0.132846	0.855478	N	ADD	76586	0.994531	0.0200713	0.956167	1.03444	-0.273209	0.784692	.
run1	9	22417016	9:22417016:G:A	G	A	N	G	A	A	12570.8	45628	0.379957	0.38038	0.379841	0.906194	N	ADD	76586	1.00284	0.0136124	0.976434	1.02995	0.208043	0.835195	.
run1	9	22417161	9:22417161:G:C	G	C	N	G	C	C	6960.62	24781.9	0.207235	0.210622	0.206303	0.817061	N	ADD	76586	1.03101	0.0170783	0.997074	1.06611	1.78836	0.0737182	.
run1	9	22417404	9:22417404:T:C	T	C	N	C	T	T	2477.76	8641.6	0.0725939	0.0749745	0.071939	0.838576	N	ADD	76586	1.04874	0.026163	0.996321	1.10392	1.81909	0.0688974	.
run1	9	22417513	9:22417513:C:T	C	T	N	T	C	C	2265.08	8190.99	0.0682636	0.068539	0.0681878	0.959797	N	ADD	76586	0.997447	0.0253985	0.949009	1.04836	-0.100649	0.919829	.
run1	9	22417552	9:22417552:G:A	G	A	N	A	G	G	16077.9	58923.8	0.489657	0.486501	0.490525	1.00177	N	ADD	76586	0.987095	0.012575	0.963064	1.01173	-1.0329	0.301652	.
run1	9	22417749	9:22417749:A:G	A	G	N	G	A	A	2265.08	8190.99	0.0682636	0.068539	0.0681878	0.959797	N	ADD	76586	0.997447	0.0253985	0.949009	1.04836	-0.100649	0.919829	.
run1	9	22417778	9:22417778:G:A	G	A	N	G	A	A	11183	40322.3	0.336258	0.338387	0.335672	0.882533	N	ADD	76586	1.01372	0.0141517	0.985993	1.04224	0.963225	0.335434	.
run1	9	22418399	9:22418399:C:T	C	T	N	C	T	T	10851.7	39156.4	0.326483	0.328363	0.325966	0.868733	N	ADD	76586	1.01191	0.0143696	0.983809	1.04082	0.823974	0.409954	.
run1	9	22418441	9:22418441:A:G	A	G	N	G	A	A	2910.05	10661.2	0.0886015	0.0880553	0.0887518	0.94943	N	ADD	76586	0.982676	0.0227395	0.939841	1.02746	-0.768545	0.442163	.
run1	9	22418485	9:22418485:A:G	A	G	N	G	A	A	2910.05	10661.2	0.0886015	0.0880553	0.0887518	0.94943	N	ADD	76586	0.982676	0.0227395	0.939841	1.02746	-0.768545	0.442163	.
run1	9	22418728	9:22418728:T:C	T	C	N	C	T	T	3148.65	11086.9	0.0929381	0.0952749	0.0922952	0.81524	N	ADD	76586	1.04091	0.0237792	0.993509	1.09057	1.68608	0.0917795	.
run1	9	22418735	9:22418735:C:T	C	T	N	T	C	C	14969.8	54800.4	0.455502	0.452971	0.456198	0.953817	N	ADD	76586	0.990107	0.0129376	0.965316	1.01553	-0.768485	0.442199	.
run1	9	22418801	9:22418801:C:G	C	G	N	C	G	G	9999.21	36021.2	0.300449	0.302566	0.299867	0.851523	N	ADD	76586	1.01386	0.0148347	0.984802	1.04377	0.927582	0.353624	.
run1	9	22419003	9:22419003:A:T	A	T	N	T	A	A	7217.93	25860.7	0.215957	0.218408	0.215283	0.744265	N	ADD	76586	1.02157	0.0176401	0.986852	1.05751	1.20967	0.226404	.
run1	9	22419003	9:22419003:AT:A	AT	A	N	AT	A	A	9051.59	32504.1	0.271301	0.273892	0.270588	0.724412	N	ADD	76586	1.0228	0.0165764	0.990107	1.05658	1.36015	0.173781	.
run1	9	22419007	9:22419007:T:A	T	A	N	T	A	A	9051.59	32504.1	0.271301	0.273892	0.270588	0.724412	N	ADD	76586	1.0228	0.0165764	0.990107	1.05658	1.36015	0.173781	.
run1	9	22419014	9:22419014:T:A	T	A	N	T	A	A	12990.8	46531.5	0.388598	0.393088	0.387362	0.826542	N	ADD	76586	1.02576	0.0141668	0.997666	1.05464	1.79505	0.072645	.
run1	9	22419843	9:22419843:C:T	C	T	N	C	T	T	11433.1	41069	0.342766	0.345954	0.341889	0.883008	N	ADD	76586	1.01953	0.0140782	0.991787	1.04806	1.37417	0.169389	.
run1	9	22419939	9:22419939:A:C	A	C	N	C	A	A	2211.98	7853.24	0.0657119	0.0669323	0.0653761	0.817621	N	ADD	76586	1.02829	0.0278627	0.973641	1.08601	1.00122	0.316718	.
run1	9	22420038	9:22420038:T:C	T	C	N	C	T	T	10236.2	37540.1	0.311913	0.309738	0.312512	0.917507	N	ADD	76586	0.986522	0.0141877	0.959467	1.01434	-0.956453	0.338844	.
run1	9	22420204	9:22420204:G:A	G	A	N	G	A	A	11443.1	41100.5	0.343036	0.346256	0.34215	0.882854	N	ADD	76586	1.01971	0.0140766	0.991964	1.04824	1.38677	0.165512	.
run1	9	22420835	9:22420835:C:T	C	T	N	C	T	T	13033.8	46631.1	0.389529	0.394388	0.388192	0.916361	N	ADD	76586	1.02672	0.0134483	1.00001	1.05415	1.96098	0.0498812	.
run1	9	22421151	9:22421151:T:C	T	C	N	C	T	T	2320.42	8385.67	0.0698959	0.0702138	0.0698084	0.939679	N	ADD	76586	0.99898	0.0253834	0.950496	1.04994	-0.0401977	0.967935	.
run1	9	22421305	9:22421305:T:C	T	C	N	C	T	T	2268.17	8204.72	0.0683734	0.0686327	0.0683021	0.958202	N	ADD	76586	0.997254	0.0254019	0.948819	1.04816	-0.108266	0.913785	.
run1	9	22421553	9:22421553:C:T	C	T	N	C	T	T	10948.1	39483.2	0.329246	0.331278	0.328687	0.868127	N	ADD	76586	1.01282	0.014344	0.984743	1.0417	0.888124	0.374474	.
run1	9	22421597	9:22421597:C:T	C	T	N	C	T	T	8159.35	29126.5	0.243425	0.246894	0.24247	0.809744	N	ADD	76586	1.02662	0.0162139	0.994513	1.05977	1.62061	0.105101	.
run1	9	22421704	9:22421704:C:T	C	T	N	T	C	C	6360.6	22957.9	0.191409	0.192466	0.191119	0.864813	N	ADD	76586	1.00548	0.0171567	0.97223	1.03986	0.318436	0.750154	.
run1	9	22421927	9:22421927:C:T	C	T	N	T	C	C	15738.9	57681.2	0.479331	0.476244	0.48018	0.963362	N	ADD	76586	0.986862	0.0128314	0.962352	1.012	-1.03071	0.302678	.
run1	9	22422008	9:22422008:TTTGTTGTTG:TTTGTTG	TTTG	T	N	T	TTTG	TTTG	14725.6	53771.3	0.44719	0.445583	0.447632	0.815823	N	ADD	76586	0.99001	0.0139936	0.963226	1.01754	-0.717509	0.47306	.
run1	9	22422149	9:22422149:G:A	G	A	N	G	A	A	10783.3	38949.4	0.324685	0.326292	0.324243	0.849113	N	ADD	76586	1.0107	0.0145599	0.982264	1.03996	0.730907	0.464836	.
run1	9	22422287	9:22422287:T:C	T	C	N	C	T	T	10355.1	37954.6	0.315395	0.313334	0.315962	0.920227	N	ADD	76586	0.987241	0.0141236	0.960287	1.01495	-0.909185	0.363253	.
run1	9	22422601	9:22422601:C:G	C	G	N	G	C	C	2270.17	8212.25	0.0684356	0.068693	0.0683648	0.957414	N	ADD	76586	0.997232	0.025402	0.948799	1.04814	-0.109115	0.913111	.
run1	9	22423414	9:22423414:C:CT	C	CT	N	CT	C	C	2506.21	8773.55	0.0736411	0.0758354	0.0730375	0.812978	N	ADD	76586	1.04562	0.0264234	0.992849	1.1012	1.68838	0.0913392	.
run1	9	22423414	9:22423414:C:CTT	C	CTT	N	CTT	C	C	4920.37	18301.1	0.151604	0.148885	0.152352	0.892782	N	ADD	76586	0.9658	0.018659	0.931118	1.00177	-1.86498	0.0621847	.
run1	9	22423567	9:22423567:G:C	G	C	N	C	G	G	6656	24132.5	0.201006	0.201404	0.200896	0.868617	N	ADD	76586	0.999178	0.0168203	0.966775	1.03267	-0.0488778	0.961017	.
run1	9	22424047	9:22424047:C:A	C	A	N	A	C	C	2878.71	10491.6	0.0872892	0.0871069	0.0873394	0.918009	N	ADD	76586	0.991247	0.0232506	0.947089	1.03746	-0.378122	0.70534	.
run1	9	22424199	9:22424199:G:A	G	A	N	A	G	G	2124.48	7780.99	0.0646689	0.0642848	0.0647746	0.867618	N	ADD	76586	0.997039	0.0275003	0.944722	1.05225	-0.107827	0.914133	.
run1	9	22424480	9:22424480:A:T	A	T	N	A	T	T	10351.3	37242.9	0.310724	0.31322	0.310037	0.853072	N	ADD	76586	1.01635	0.0146831	0.987521	1.04603	1.10475	0.269268	.
run1	9	22424591	9:22424591:T:C	T	C	N	C	T	T	15415.3	56337	0.468442	0.466452	0.46899	0.945175	N	ADD	76586	0.993387	0.0129672	0.968458	1.01896	-0.51167	0.608882	.
run1	9	22424723	9:22424723:A:G	A	G	N	G	A	A	16269.2	59628.5	0.495506	0.492289	0.496391	0.924213	N	ADD	76586	0.987033	0.0130882	0.962035	1.01268	-0.997244	0.318646	.
run1	9	22424834	9:22424834:A:G	A	G	N	G	A	A	3523.91	12962.3	0.107632	0.10663	0.107908	0.915223	N	ADD	76586	0.979463	0.0212574	0.939494	1.02113	-0.976151	0.32899	.
run1	9	22425015	9:22425015:T:A	T	A	N	A	T	T	16268.9	59622.6	0.495466	0.49228	0.496342	0.924386	N	ADD	76586	0.987228	0.0130871	0.962227	1.01288	-0.982242	0.32598	.
run1	9	22425173	9:22425173:G:T	G	T	N	T	G	G	2668.27	9407.81	0.07884	0.0807393	0.0783175	0.813915	N	ADD	76586	1.03763	0.0256353	0.986784	1.0911	1.441	0.149586	.
run1	9	22426539	9:22426539:G:A	G	A	N	G	A	A	11101.2	39838.9	0.332567	0.33591	0.331648	0.866773	N	ADD	76586	1.02115	0.014312	0.992908	1.0502	1.46265	0.143564	.
run1	9	22426643	9:22426643:C:T	C	T	N	T	C	C	1688.24	6390.02	0.0527398	0.0510844	0.0531952	0.854097	N	ADD	76586	0.955347	0.0308206	0.899346	1.01484	-1.48215	0.138301	.
run1	9	22426645	9:22426645:C:T	C	T	N	T	C	C	7235.93	26693.3	0.22151	0.218952	0.222214	0.874311	N	ADD	76586	0.975506	0.0162377	0.944949	1.00705	-1.52725	0.1267	.
run1	9	22426836	9:22426836:T:C	T	C	N	C	T	T	3538.63	13010.2	0.108041	0.107076	0.108307	0.881962	N	ADD	76586	0.993118	0.0216358	0.951885	1.03614	-0.319175	0.749594	.
run1	9	22426906	9:22426906:G:T	G	T	N	T	G	G	6485.76	23798.9	0.197717	0.196253	0.198119	0.871666	N	ADD	76586	0.981886	0.0169424	0.949817	1.01504	-1.07893	0.28062	.
run1	9	22427313	9:22427313:T:A	T	A	N	A	T	T	4056.4	14895	0.123726	0.122743	0.123997	0.883589	N	ADD	76586	0.978928	0.0203556	0.940641	1.01877	-1.04626	0.295441	.
run1	9	22427593	9:22427593:G:A	G	A	N	G	A	A	7685.15	27400.2	0.229059	0.232545	0.228099	0.810008	N	ADD	76586	1.02871	0.0165484	0.995881	1.06262	1.71053	0.0871683	.
run1	9	22427918	9:22427918:A:G	A	G	N	G	A	A	8182.09	30233	0.250797	0.247582	0.251682	0.864932	N	ADD	76586	0.972133	0.0156414	0.942782	1.0024	-1.80694	0.0707716	.
run1	9	22428241	9:22428241:A:C	A	C	N	C	A	A	14416.9	52513.4	0.436962	0.436242	0.43716	0.942129	N	ADD	76586	0.998684	0.0130639	0.973437	1.02458	-0.100836	0.919681	.
run1	9	22428631	9:22428631:ATG:A	ATG	A	N	A	ATG	ATG	16428.9	59868	0.498113	0.497121	0.498385	0.804641	N	ADD	76586	0.994461	0.0140202	0.967506	1.02217	-0.39619	0.691965	.
run1	9	22428633	9:22428633:G:A	G	A	N	G	A	A	15393.7	55315.7	0.461634	0.465798	0.460488	0.736839	N	ADD	76586	1.0284	0.014696	0.999197	1.05845	1.90528	0.0567435	.
run1	9	22428672	9:22428672:A:C	A	C	N	C	A	A	14684.3	53506.8	0.445193	0.444331	0.44543	0.93781	N	ADD	76586	0.998156	0.0130665	0.972918	1.02405	-0.141279	0.88765	.
run1	9	22428733	9:22428733:A:G	A	G	N	G	A	A	7514.27	27671	0.229711	0.227374	0.230353	0.865642	N	ADD	76586	0.978256	0.0161013	0.947866	1.00962	-1.36537	0.172136	.
run1	9	22429032	9:22429032:T:C	T	C	N	C	T	T	4433.43	16380.1	0.135884	0.134151	0.13636	0.906669	N	ADD	76586	0.976135	0.0193448	0.939817	1.01386	-1.24864	0.211798	.
run1	9	22429352	9:22429352:C:T	C	T	N	T	C	C	7261.97	26797.1	0.222358	0.21974	0.223078	0.872764	N	ADD	76586	0.975199	0.0162307	0.944664	1.00672	-1.54732	0.121787	.
run1	9	22429371	9:22429371:C:T	C	T	N	C	T	T	7058.28	25129.8	0.210143	0.213577	0.209199	0.80537	N	ADD	76586	1.03188	0.0171126	0.997841	1.06707	1.83364	0.0667074	.
run1	9	22429830	9:22429830:A:T	A	T	N	T	A	A	2629.35	9603.87	0.0798659	0.0795615	0.0799496	0.94608	N	ADD	76586	0.986869	0.0238687	0.941765	1.03413	-0.553759	0.579744	.
run1	9	22429909	9:22429909:C:A	C	A	N	C	A	A	10844.9	38889.9	0.324699	0.328155	0.323748	0.859046	N	ADD	76586	1.02206	0.0144565	0.993504	1.05143	1.50916	0.131257	.
run1	9	22430804	9:22430804:G:A	G	A	N	A	G	G	8495.05	31152.8	0.258845	0.257052	0.259338	0.871621	N	ADD	76586	0.982334	0.0153986	0.95313	1.01243	-1.1575	0.247069	.
run1	9	22431172	9:22431172:G:A	G	A	N	A	G	G	14291.2	52165.4	0.433869	0.432438	0.434263	0.93556	N	ADD	76586	0.995793	0.0131275	0.970498	1.02175	-0.32117	0.748081	.
run1	9	22431267	9:22431267:T:C	T	C	N	C	T	T	3548.85	13052.8	0.108386	0.107385	0.108661	0.88183	N	ADD	76586	0.992704	0.0216087	0.951539	1.03565	-0.338878	0.734702	.
run1	9	22431448	9:22431448:G:GA	G	GA	N	GA	G	G	13183.6	48125.7	0.400265	0.398922	0.400634	0.897359	N	ADD	76586	0.996508	0.0135611	0.970371	1.02335	-0.257921	0.796468	.
run1	9	22431855	9:22431855:G:A	G	A	N	A	G	G	9140.31	33603.6	0.279058	0.276577	0.279741	0.869348	N	ADD	76586	0.977575	0.0150601	0.949141	1.00686	-1.50598	0.132071	.
run1	9	22431929	9:22431929:C:T	C	T	N	C	T	T	7567.55	26825.5	0.224539	0.228987	0.223315	0.808887	N	ADD	76586	1.03815	0.0166659	1.00478	1.07262	2.24624	0.0246886	.
run1	9	22432774	9:22432774:TG:T	TG	T	N	T	TG	TG	13235.5	48355.5	0.402103	0.400493	0.402547	0.905571	N	ADD	76586	0.994813	0.0134898	0.968855	1.02147	-0.385516	0.699855	.
run1	9	22432776	9:22432776:CT:C	CT	C	N	C	CT	CT	13235.5	48355.5	0.402103	0.400493	0.402547	0.905571	N	ADD	76586	0.994813	0.0134898	0.968855	1.02147	-0.385516	0.699855	.
run1	9	22433127	9:22433127:A:G	A	G	N	G	A	A	13547.2	49427.6	0.411138	0.409924	0.411472	0.92188	N	ADD	76586	0.997022	0.0133212	0.971327	1.0234	-0.223891	0.822842	.
run1	9	22433178	9:22433178:G:A	G	A	N	A	G	G	5189.33	19204.4	0.159257	0.157024	0.159872	0.897207	N	ADD	76586	0.972025	0.0182149	0.937936	1.00735	-1.5577	0.119304	.
run1	9	22433783	9:22433783:C:T	C	T	N	T	C	C	8607.5	31483.5	0.261739	0.260455	0.262092	0.880778	N	ADD	76586	0.986343	0.0152579	0.957283	1.01628	-0.901277	0.367441	.
run1	9	22433835	9:22433835:G:A	G	A	N	A	G	G	8607.62	31484.1	0.261743	0.260458	0.262097	0.880778	N	ADD	76586	0.986337	0.0152578	0.957277	1.01628	-0.901678	0.367228	.
run1	9	22433895	9:22433895:A:G	A	G	N	A	G	G	7409.8	26321.3	0.220217	0.224213	0.219118	0.812136	N	ADD	76586	1.03344	0.0167574	1.00005	1.06795	1.96303	0.0496426	.
run1	9	22433903	9:22433903:C:T	C	T	N	T	C	C	8607.62	31484.1	0.261743	0.260458	0.262097	0.880778	N	ADD	76586	0.986337	0.0152578	0.957277	1.01628	-0.901678	0.367228	.
run1	9	22434022	9:22434022:C:T	C	T	N	T	C	C	8606.37	31479.2	0.261703	0.26042	0.262055	0.880685	N	ADD	76586	0.986341	0.0152594	0.957278	1.01629	-0.9013	0.367429	.
run1	9	22434146	9:22434146:C:T	C	T	N	T	C	C	8607.51	31482.2	0.26173	0.260455	0.262081	0.880702	N	ADD	76586	0.986396	0.0152587	0.957333	1.01634	-0.897664	0.369365	.
run1	9	22434228	9:22434228:C:A	C	A	N	A	C	C	10860.3	39543.4	0.329066	0.328623	0.329188	0.924568	N	ADD	76586	0.998746	0.0139206	0.971865	1.02637	-0.0901197	0.928192	.
run1	9	22434316	9:22434316:C:A	C	A	N	A	C	C	8607.51	31482.2	0.26173	0.260455	0.262081	0.880702	N	ADD	76586	0.986396	0.0152587	0.957333	1.01634	-0.897664	0.369365	.
run1	9	22434723	9:22434723:G:A	G	A	N	G	A	A	10558.5	37936.5	0.316605	0.319489	0.315811	0.825673	N	ADD	76586	1.0184	0.0148583	0.989171	1.04849	1.22714	0.219771	.
run1	9	22434919	9:22434919:A:G	A	G	N	A	G	G	16201.4	58975.9	0.490803	0.490237	0.490958	0.918632	N	ADD	76586	0.994005	0.0131316	0.968748	1.01992	-0.457886	0.647034	.
run1	9	22435018	9:22435018:C:T	C	T	N	T	C	C	13731.9	50161.3	0.417133	0.415512	0.417579	0.943933	N	ADD	76586	0.994683	0.0131403	0.969393	1.02063	-0.405687	0.684973	.
run1	9	22435121	9:22435121:G:T	G	T	N	T	G	G	8576.47	31393.5	0.260948	0.259515	0.261342	0.879571	N	ADD	76586	0.985259	0.0152856	0.956179	1.01522	-0.971536	0.331281	.
run1	9	22435334	9:22435334:T:C	T	C	N	T	C	C	16199.6	58970.6	0.490757	0.490185	0.490914	0.918756	N	ADD	76586	0.993981	0.0131307	0.968727	1.01989	-0.459749	0.645696	.
run1	9	22435342	9:22435342:C:T	C	T	N	T	C	C	9217.4	33601.6	0.279548	0.27891	0.279724	0.904326	N	ADD	76586	0.995105	0.0147389	0.96677	1.02427	-0.332916	0.739198	.
run1	9	22435505	9:22435505:T:C	T	C	N	C	T	T	14274.5	52067.5	0.433121	0.431932	0.433448	0.952576	N	ADD	76586	0.998022	0.0130157	0.972884	1.02381	-0.152145	0.879072	.
run1	9	22435725	9:22435725:C:A	C	A	N	A	C	C	2572.09	9079.32	0.0760675	0.0778289	0.0755829	0.875776	N	ADD	76586	1.03015	0.0251577	0.980589	1.08222	1.18079	0.237685	.
run1	9	22436007	9:22436007:G:A	G	A	N	A	G	G	4572.52	16915.5	0.140287	0.13836	0.140817	0.832042	N	ADD	76586	0.977521	0.0199391	0.940056	1.01648	-1.14026	0.254178	.
run1	9	22436110	9:22436110:C:T	C	T	N	T	C	C	6006.54	22305.7	0.184839	0.181752	0.185689	0.896073	N	ADD	76586	0.968972	0.0171937	0.936863	1.00218	-1.8332	0.0667735	.
run1	9	22436111	9:22436111:C:G	C	G	N	G	C	C	8577.18	31380.5	0.260868	0.259537	0.261235	0.88057	N	ADD	76586	0.98596	0.0152774	0.956875	1.01593	-0.925497	0.354708	.
run1	9	22436430	9:22436430:A:C	A	C	N	A	C	C	10065.4	36199.3	0.302044	0.304568	0.30135	0.844454	N	ADD	76586	1.01607	0.0148817	0.986864	1.04614	1.07139	0.283992	.
run1	9	22436524	9:22436524:C:G	C	G	N	G	C	C	8600.17	31284.4	0.260391	0.260233	0.260434	0.901451	N	ADD	76586	0.999333	0.0150909	0.970208	1.02933	-0.0442016	0.964744	.
run1	9	22436706	9:22436706:A:AC	A	AC	N	AC	A	A	2164.25	7921.93	0.0658487	0.0654881	0.0659479	0.843589	N	ADD	76586	0.992798	0.0276632	0.940403	1.04811	-0.261297	0.793864	.
run1	9	22436709	9:22436709:C:A	C	A	N	A	C	C	4992.92	18464.3	0.153143	0.151081	0.15371	0.889207	N	ADD	76586	0.972854	0.0185924	0.938041	1.00896	-1.48022	0.138814	.
run1	9	22436950	9:22436950:G:A	G	A	N	A	G	G	3538.27	12994.9	0.107939	0.107065	0.108179	0.881395	N	ADD	76586	0.995615	0.0216451	0.954261	1.03876	-0.203039	0.839105	.
run1	9	22436967	9:22436967:G:A	G	A	N	A	G	G	9153.45	32833.1	0.274114	0.276975	0.273327	0.86594	N	ADD	76586	1.01873	0.0151214	0.988977	1.04937	1.22695	0.219842	.
run1	9	22437056	9:22437056:G:A	G	A	N	A	G	G	6955	24681.6	0.206543	0.210451	0.205467	0.810831	N	ADD	76586	1.03338	0.0171755	0.999174	1.06876	1.91186	0.0558945	.
run1	9	22437111	9:22437111:G:A	G	A	N	A	G	G	3412.7	12695.7	0.105165	0.103265	0.105688	0.819741	N	ADD	76586	0.969377	0.022803	0.927006	1.01368	-1.36393	0.172588	.
run1	9	22437348	9:22437348:C:T	C	T	N	T	C	C	1709.03	6424	0.0530974	0.0517137	0.0534781	0.868433	N	ADD	76586	0.963321	0.0304039	0.907593	1.02247	-1.22908	0.219042	.
run1	9	22437428	9:22437428:C:T	C	T	N	T	C	C	1709.03	6424	0.0530974	0.0517137	0.0534781	0.868433	N	ADD	76586	0.963321	0.0304039	0.907593	1.02247	-1.22908	0.219042	.
run1	9	22437628	9:22437628:G:A	G	A	N	A	G	G	9178.48	32884.7	0.274614	0.277732	0.273756	0.864806	N	ADD	76586	1.02051	0.0151196	0.990712	1.0512	1.34277	0.179345	.
run1	9	22438062	9:22438062:A:G	A	G	N	G	A	A	1709.03	6424	0.0530974	0.0517137	0.0534781	0.868433	N	ADD	76586	0.963321	0.0304039	0.907593	1.02247	-1.22908	0.219042	.
run1	9	22438117	9:22438117:A:T	A	T	N	T	A	A	4572.02	16744.5	0.139167	0.138345	0.139393	0.888223	N	ADD	76586	0.999213	0.0193113	0.962101	1.03776	-0.0407446	0.9675	.
run1	9	22438227	9:22438227:C:T	C	T	N	T	C	C	2771	10077.8	0.0838845	0.0838476	0.0838946	0.928503	N	ADD	76586	0.99195	0.0235379	0.947228	1.03878	-0.343375	0.731316	.
run1	9	22438451	9:22438451:A:C	A	C	N	C	A	A	3543.61	13018.3	0.108126	0.107226	0.108374	0.884448	N	ADD	76586	0.99561	0.0215925	0.954354	1.03865	-0.203767	0.838536	.
run1	9	22438857	9:22438857:A:C	A	C	N	C	A	A	15095.4	54853	0.456666	0.456772	0.456636	0.93737	N	ADD	76586	1.00521	0.013043	0.979842	1.03124	0.398696	0.690117	.
run1	9	22438862	9:22438862:A:G	A	G	N	G	A	A	3155.09	11598.5	0.0963207	0.0954699	0.0965548	0.914934	N	ADD	76586	0.978236	0.0223392	0.936329	1.02202	-0.985016	0.324616	.
run1	9	22438909	9:22438909:G:A	G	A	N	A	G	G	3263.38	11958.2	0.0993758	0.0987466	0.0995489	0.9121	N	ADD	76586	0.982074	0.0220434	0.940548	1.02543	-0.820588	0.411881	.
run1	9	22439047	9:22439047:T:C	T	C	N	T	C	C	10190	36642.6	0.305752	0.30834	0.30504	0.849231	N	ADD	76586	1.0163	0.0147891	0.987263	1.04619	1.0932	0.274307	.
run1	9	22439405	9:22439405:G:A	G	A	N	A	G	G	16053.2	58201.4	0.484779	0.485755	0.484511	0.910664	N	ADD	76586	1.00851	0.0131913	0.982771	1.03493	0.642464	0.520572	.
run1	9	22439437	9:22439437:A:G	A	G	N	A	G	G	10190.5	36644.3	0.305766	0.308356	0.305054	0.84916	N	ADD	76586	1.01629	0.0147893	0.987252	1.04618	1.09243	0.274643	.
run1	9	22439463	9:22439463:AT:A	AT	A	N	A	AT	AT	8597.59	31313.9	0.260566	0.260155	0.260679	0.867495	N	ADD	76586	0.998298	0.0153838	0.968647	1.02886	-0.110747	0.911817	.
run1	9	22439493	9:22439493:G:A	G	A	N	A	G	G	2172.46	7948.06	0.0660729	0.0657366	0.0661654	0.876893	N	ADD	76586	0.994226	0.0270871	0.942819	1.04843	-0.213801	0.830703	.
run1	9	22439559	9:22439559:T:C	T	C	N	C	T	T	13481.6	49124.6	0.408732	0.407941	0.408949	0.943082	N	ADD	76586	1.00036	0.0131823	0.974847	1.02655	0.027494	0.978066	.
run1	9	22439654	9:22439654:A:G	A	G	N	G	A	A	13761.9	50118.1	0.417047	0.416422	0.417219	0.948676	N	ADD	76586	1.00184	0.0131036	0.976435	1.0279	0.140089	0.888589	.
run1	9	22439781	9:22439781:A:G	A	G	N	G	A	A	2575.95	9094.67	0.0761929	0.0779457	0.0757107	0.875647	N	ADD	76586	1.02988	0.0251423	0.980358	1.0819	1.17094	0.241622	.
run1	9	22439832	9:22439832:C:T	C	T	N	T	C	C	13249.6	48384.2	0.402383	0.400919	0.402785	0.917832	N	ADD	76586	0.996613	0.0134	0.970779	1.02313	-0.253166	0.80014	.
run1	9	22439849	9:22439849:A:G	A	G	N	G	A	A	13494.7	49177.9	0.409165	0.408335	0.409393	0.943268	N	ADD	76586	1.00017	0.0131786	0.974668	1.02634	0.0129951	0.989632	.
run1	9	22440154	9:22440154:G:T	G	T	N	T	G	G	2642.41	9642.75	0.080205	0.0799567	0.0802733	0.935861	N	ADD	76586	0.987896	0.023952	0.942591	1.03538	-0.508424	0.611156	.
run1	9	22440211	9:22440211:A:C	A	C	N	C	A	A	1708.93	6423.41	0.0530929	0.0517104	0.0534732	0.868507	N	ADD	76586	0.963346	0.0304036	0.907618	1.0225	-1.22822	0.219365	.
run1	9	22440558	9:22440558:G:A	G	A	N	A	G	G	3539.62	12982.4	0.107866	0.107105	0.108075	0.881411	N	ADD	76586	0.997748	0.0216445	0.956307	1.04099	-0.10415	0.917051	.
run1	9	22441134	9:22441134:C:A	C	A	N	A	C	C	13683.7	49814.9	0.414557	0.414054	0.414695	0.944764	N	ADD	76586	1.00234	0.0131414	0.976851	1.02849	0.177699	0.858959	.
run1	9	22441413	9:22441413:C:T	C	T	N	T	C	C	2633.72	9606.5	0.0799116	0.0796938	0.0799715	0.933661	N	ADD	76586	0.988517	0.024018	0.943062	1.03616	-0.480855	0.630619	.
run1	9	22442146	9:22442146:T:G	T	G	N	G	T	T	14382.2	52490.6	0.436586	0.435192	0.43697	0.958442	N	ADD	76586	0.9972	0.0129625	0.972184	1.02286	-0.216328	0.828732	.
run1	9	22442256	9:22442256:A:T	A	T	N	T	A	A	14328.3	52300.8	0.434995	0.433561	0.43539	0.955393	N	ADD	76586	0.996822	0.0129885	0.971766	1.02252	-0.245066	0.806405	.
run1	9	22442343	9:22442343:C:T	C	T	N	T	C	C	2599.01	9163.94	0.0767957	0.0786436	0.0762874	0.87944	N	ADD	76586	1.03134	0.024988	0.982044	1.0831	1.23485	0.216886	.
run1	9	22442363	9:22442363:A:G	A	G	N	G	A	A	14381.8	52489.2	0.436574	0.435179	0.436958	0.958492	N	ADD	76586	0.997195	0.0129622	0.97218	1.02285	-0.216667	0.828468	.
run1	9	22442657	9:22442657:G:A	G	A	N	A	G	G	13847.4	50611.2	0.420825	0.419009	0.421324	0.949403	N	ADD	76586	0.99395	0.0130851	0.968783	1.01977	-0.463791	0.642797	.
run1	9	22442697	9:22442697:C:CT	C	CT	N	CT	C	C	14008.9	51163.5	0.425485	0.423894	0.425922	0.925277	N	ADD	76586	0.995679	0.0132357	0.970182	1.02185	-0.32717	0.743539	.
run1	9	22442888	9:22442888:T:C	T	C	N	C	T	T	15080.1	55058.1	0.457905	0.456309	0.458344	0.944832	N	ADD	76586	0.997081	0.0129925	0.972011	1.0228	-0.224981	0.821994	.
run1	9	22443205	9:22443205:T:C	T	C	N	C	T	T	4544.48	16652.1	0.138384	0.137511	0.138625	0.889131	N	ADD	76586	0.998736	0.0193501	0.961568	1.03734	-0.0653528	0.947893	.
run1	9	22443347	9:22443347:G:C	G	C	N	G	C	C	10405.7	37551.9	0.313096	0.314865	0.312609	0.84921	N	ADD	76586	1.00915	0.0147022	0.980482	1.03865	0.619252	0.53575	.
run1	9	22444332	9:22444332:C:G	C	G	N	G	C	C	1712.4	6438.71	0.0532155	0.0518157	0.0536006	0.870381	N	ADD	76586	0.963213	0.0303419	0.907602	1.02223	-1.23528	0.216728	.
run1	9	22444548	9:22444548:C:T	C	T	N	T	C	C	2587	9127.72	0.0764808	0.07828	0.0759858	0.879393	N	ADD	76586	1.0303	0.0250385	0.980963	1.08213	1.19234	0.233129	.
run1	9	22444762	9:22444762:A:G	A	G	N	G	A	A	4557.84	16728.1	0.138968	0.137916	0.139257	0.889996	N	ADD	76586	0.996541	0.0193137	0.959523	1.03499	-0.179407	0.857618	.
run1	9	22445662	9:22445662:A:C	A	C	N	A	C	C	9398.47	33744	0.281661	0.284388	0.28091	0.839759	N	ADD	76586	1.01681	0.015224	0.986918	1.04761	1.09499	0.273519	.
run1	9	22445831	9:22445831:T:C	T	C	N	C	T	T	14739.2	53817.8	0.447582	0.445994	0.448019	0.996398	N	ADD	76586	0.996663	0.0126813	0.972196	1.02175	-0.263611	0.79208	.
run1	9	22446290	9:22446290:A:G	A	G	N	G	A	A	1712.51	6439.3	0.05322	0.0518189	0.0536055	0.870306	N	ADD	76586	0.963188	0.0303422	0.907577	1.02221	-1.23613	0.216409	.
run1	9	22446297	9:22446297:G:A	G	A	N	A	G	G	8489.84	30778.3	0.256366	0.256894	0.256221	0.88176	N	ADD	76586	1.00483	0.0153267	0.975093	1.03547	0.314293	0.753299	.
run1	9	22446683	9:22446683:G:T	G	T	N	T	G	G	10867.5	39524.6	0.32899	0.32884	0.329031	0.900444	N	ADD	76586	1.00063	0.014104	0.97335	1.02868	0.0448187	0.964252	.
run1	9	22446695	9:22446695:G:T	G	T	N	T	G	G	10870.4	39535.6	0.329081	0.328928	0.329123	0.900632	N	ADD	76586	1.00061	0.0141015	0.973336	1.02865	0.0434164	0.96537	.
run1	9	22446751	9:22446751:C:T	C	T	N	T	C	C	9041.49	32943.2	0.274102	0.273586	0.274244	0.905668	N	ADD	76586	0.996317	0.0148147	0.967803	1.02567	-0.249093	0.803289	.
run1	9	22446828	9:22446828:A:G	A	G	N	G	A	A	10957	39861.5	0.331774	0.331548	0.331836	0.891689	N	ADD	76586	1.00002	0.0141436	0.97268	1.02813	0.00147218	0.998825	.
run1	9	22447655	9:22447655:T:A	T	A	N	A	T	T	12050.6	43978.2	0.36579	0.364639	0.366107	0.812847	N	ADD	76586	0.994979	0.0144852	0.967128	1.02363	-0.347528	0.728195	.
run1	9	22447907	9:22447907:C:T	C	T	N	T	C	C	10649.7	38710.6	0.322254	0.32225	0.322255	0.90495	N	ADD	76586	1.00136	0.0141443	0.973979	1.02951	0.0959455	0.923564	.
run1	9	22448276	9:22448276:G:A	G	A	N	A	G	G	1775.05	6729.45	0.0555225	0.0537113	0.0560208	0.805159	N	ADD	76586	0.944769	0.0309834	0.889104	1.00392	-1.83373	0.0666946	.
run1	9	22448440	9:22448440:A:G	A	G	N	G	A	A	3077.92	11469.1	0.0949719	0.093135	0.0954773	0.869692	N	ADD	76586	0.980132	0.0231782	0.936602	1.02568	-0.865816	0.386591	.
run1	9	22448600	9:22448600:A:AT	A	AT	N	AT	A	A	12409.4	44834.3	0.373722	0.375496	0.373233	0.823209	N	ADD	76586	1.01247	0.0143127	0.984458	1.04127	0.865552	0.386736	.
run1	9	22448846	9:22448846:C:CT	C	CT	N	C	CT	CT	12139.1	43819.4	0.365331	0.367318	0.364785	0.763437	N	ADD	76586	1.0095	0.0149327	0.980387	1.03949	0.633492	0.526413	.
run1	9	22449250	9:22449250:G:A	G	A	N	A	G	G	3158.46	11727.3	0.0971831	0.0955718	0.0976264	0.860417	N	ADD	76586	0.983953	0.0230454	0.940499	1.02942	-0.701953	0.482709	.
run1	9	22449909	9:22449909:T:C	T	C	N	T	C	C	7983.67	28682.6	0.239379	0.241578	0.238775	0.788384	N	ADD	76586	1.01423	0.0165541	0.981849	1.04768	0.853451	0.393409	.
run1	9	22450365	9:22450365:A:ATG	A	ATG	N	A	ATG	ATG	12908.4	46733	0.389376	0.390597	0.38904	0.762703	N	ADD	76586	1.00306	0.0147651	0.974445	1.03251	0.206655	0.836279	.
run1	9	22450418	9:22450418:A:C	A	C	N	C	A	A	2722.46	10266.1	0.084797	0.082379	0.0854623	0.87254	N	ADD	76586	0.955653	0.0244	0.911026	1.00247	-1.85905	0.0630203	.
run1	9	22450566	9:22450566:T:C	T	C	N	T	C	C	15599.8	56836.8	0.472911	0.472036	0.473151	0.831728	N	ADD	76586	0.994833	0.0138141	0.968259	1.02214	-0.374986	0.707671	.
run1	9	22450724	9:22450724:C:T	C	T	N	T	C	C	1757.36	6044.26	0.0509338	0.0531761	0.0503169	0.992788	N	ADD	76586	1.05673	0.0283157	0.999679	1.11703	1.94862	0.0513405	.
run1	9	22451031	9:22451031:G:A	G	A	N	G	A	A	15206.8	55015.2	0.458452	0.460144	0.457987	0.811171	N	ADD	76586	1.00582	0.0140194	0.978558	1.03384	0.413915	0.678936	.
run1	9	22451039	9:22451039:T:C	T	C	N	C	T	T	3542.38	12892.3	0.107295	0.107189	0.107325	0.796759	N	ADD	76586	0.994432	0.0227563	0.951053	1.03979	-0.245379	0.806163	.
run1	9	22451799	9:22451799:A:G	A	G	N	G	A	A	1716.03	6453.73	0.0533372	0.0519255	0.0537256	0.855673	N	ADD	76586	0.958447	0.0305637	0.902718	1.01762	-1.38862	0.164949	.
run1	9	22452041	9:22452041:GTT:G	GTT	G	N	GTT	G	G	10730.4	38648.6	0.322376	0.324691	0.32174	0.716878	N	ADD	76586	1.01379	0.0158648	0.982753	1.04581	0.863336	0.387953	.
run1	9	22453084	9:22453084:A:G	A	G	N	G	A	A	2867.16	9898.22	0.0833401	0.0867573	0.0824	0.883302	N	ADD	76586	1.06149	0.0238996	1.01291	1.11239	2.49669	0.0125357	.
run1	9	22454028	9:22454028:G:A	G	A	N	G	A	A	14290.6	51801.3	0.431488	0.43242	0.431232	0.829949	N	ADD	76586	1.01124	0.0139396	0.983983	1.03925	0.801658	0.422751	.
run1	9	22454125	9:22454125:A:G	A	G	N	G	A	A	1802.49	6218.91	0.0523686	0.0545415	0.0517707	0.933045	N	ADD	76586	1.05649	0.0288387	0.998428	1.11792	1.90541	0.0567263	.
run1	9	22454150	9:22454150:G:A	G	A	N	G	A	A	9899.8	36044.4	0.299952	0.299558	0.30006	0.8197	N	ADD	76586	0.998688	0.0151619	0.969447	1.02881	-0.0866042	0.930986	.
run1	9	22454905	9:22454905:A:C	A	C	N	A	C	C	8895.32	32090.6	0.267581	0.269164	0.267146	0.795775	N	ADD	76586	1.00954	0.0159064	0.978548	1.0415	0.596658	0.550736	.
run1	9	22455383	9:22455383:A:G	A	G	N	G	A	A	2903.1	10930	0.0903107	0.087845	0.090989	0.874036	N	ADD	76586	0.957869	0.0237053	0.914383	1.00342	-1.81583	0.0693967	.
run1	9	22455518	9:22455518:G:A	G	A	N	G	A	A	14672.8	53434.5	0.444645	0.443983	0.444828	0.820844	N	ADD	76586	1.00034	0.0139722	0.973315	1.02811	0.02415	0.980733	.
run1	9	22455661	9:22455661:G:A	G	A	N	A	G	G	1837.76	6894.16	0.0570073	0.0556087	0.057392	0.804688	N	ADD	76586	0.958863	0.0305064	0.903211	1.01794	-1.37701	0.16851	.
run1	9	22455714	9:22455714:T:G	T	G	N	G	T	T	1934.97	6961.7	0.0580828	0.0585502	0.0579542	0.809407	N	ADD	76586	1.01517	0.0298106	0.957558	1.07625	0.50515	0.613453	.
run1	9	22455720	9:22455720:A:C	A	C	N	C	A	A	1735.5	6429.91	0.0533088	0.0525145	0.0535273	0.854927	N	ADD	76586	0.991787	0.0304525	0.934323	1.05278	-0.270824	0.786526	.
run1	9	22455892	9:22455892:A:C	A	C	N	C	A	A	13584.7	49441	0.41147	0.41106	0.411583	0.841081	N	ADD	76586	1.00158	0.0139367	0.974589	1.02931	0.113101	0.90995	.
run1	9	22456296	9:22456296:G:A	G	A	N	G	A	A	13239	47796.5	0.398477	0.4006	0.397893	0.836871	N	ADD	76586	1.01513	0.0140298	0.987601	1.04344	1.07069	0.28431	.
run1	9	22457182	9:22457182:G:A	G	A	N	A	G	G	2902.07	10007.7	0.0842831	0.0878136	0.0833118	0.886438	N	ADD	76586	1.06334	0.0237289	1.01502	1.11396	2.58806	0.00965179	.
run1	9	22458191	9:22458191:C:T	C	T	N	C	T	T	9335.87	33662.1	0.280717	0.282494	0.280228	0.8003	N	ADD	76586	1.00792	0.0156266	0.977522	1.03927	0.505079	0.613504	.
run1	9	22458358	9:22458358:GACTT:G	GACTT	G	N	GACTT	G	G	10481.2	37866.4	0.315642	0.317151	0.315227	0.713538	N	ADD	76586	1.00597	0.0160028	0.974903	1.03802	0.371646	0.710157	.
run1	9	22458897	9:22458897:C:G	C	G	N	G	C	C	12401.7	45028	0.374936	0.375262	0.374846	0.856469	N	ADD	76586	1.00662	0.0140435	0.979296	1.03472	0.470189	0.63822	.
run1	9	22458980	9:22458980:G:A	G	A	N	A	G	G	7553.58	27351.2	0.22788	0.228564	0.227692	0.882761	N	ADD	76586	1.00819	0.015946	0.977163	1.04019	0.51124	0.609183	.
run1	9	22459083	9:22459083:G:C	G	C	N	C	G	G	2374.46	8627.09	0.0718249	0.0718489	0.0718182	0.795999	N	ADD	76586	1.01203	0.0272902	0.959322	1.06764	0.438243	0.66121	.
run1	9	22459115	9:22459115:G:A	G	A	N	A	G	G	12401.9	45029.1	0.374944	0.375269	0.374855	0.856405	N	ADD	76586	1.00661	0.014044	0.979284	1.03471	0.469421	0.638769	.
run1	9	22459283	9:22459283:G:A	G	A	N	A	G	G	1974.23	7242.74	0.060174	0.0597381	0.0602939	0.828925	N	ADD	76586	1.00327	0.0291353	0.947589	1.06223	0.112216	0.910652	.
run1	9	22459774	9:22459774:C:A	C	A	N	A	C	C	13108.5	47758.8	0.397379	0.396649	0.397579	0.865859	N	ADD	76586	0.999239	0.0138186	0.972539	1.02667	-0.0550979	0.95606	.
run1	9	22459888	9:22459888:A:G	A	G	N	G	A	A	2912.61	10045.2	0.0845964	0.0881328	0.0836235	0.884173	N	ADD	76586	1.06351	0.0237192	1.0152	1.11412	2.59593	0.00943359	.
run1	9	22460081	9:22460081:G:T	G	T	N	T	G	G	2950.61	11062.3	0.091485	0.0892826	0.0920909	0.835415	N	ADD	76586	0.963527	0.0240808	0.919108	1.01009	-1.5429	0.122854	.
run1	9	22460095	9:22460095:C:A	C	A	N	A	C	C	15864.5	58120.1	0.483017	0.480045	0.483834	0.847436	N	ADD	76586	0.986677	0.0136785	0.960576	1.01349	-0.980555	0.326812	.
run1	9	22460133	9:22460133:T:G	T	G	N	G	T	T	9397.77	34231.3	0.284837	0.284367	0.284966	0.893495	N	ADD	76586	0.99778	0.0147447	0.969358	1.02704	-0.150727	0.880191	.
run1	9	22460358	9:22460358:C:T	C	T	N	T	C	C	1745.52	6453.66	0.0535292	0.0528177	0.053725	0.846711	N	ADD	76586	0.99376	0.0305251	0.936049	1.05503	-0.205047	0.837535	.
run1	9	22460977	9:22460977:T:G	T	G	N	G	T	T	1885.16	6500.66	0.0547477	0.057043	0.0541162	0.92807	N	ADD	76586	1.05736	0.0283128	1.00029	1.1177	1.97003	0.0488347	.
run1	9	22461392	9:22461392:A:G	A	G	N	A	G	G	8044.59	28963	0.241608	0.243421	0.241109	0.786642	N	ADD	76586	1.01052	0.0165289	0.97831	1.04379	0.633263	0.526562	.
run1	9	22461524	9:22461524:C:T	C	T	N	T	C	C	9353.97	34038.9	0.283295	0.283042	0.283364	0.89255	N	ADD	76586	0.999339	0.0147731	0.970818	1.0287	-0.0447602	0.964298	.
run1	9	22462383	9:22462383:A:G	A	G	N	G	A	A	8961.36	32192.7	0.268679	0.271162	0.267996	0.836711	N	ADD	76586	1.0143	0.0154771	0.983994	1.04554	0.917444	0.35891	.
run1	9	22462779	9:22462779:A:T	A	T	N	T	A	A	12948.4	47264.5	0.393107	0.391806	0.393464	0.860469	N	ADD	76586	0.996548	0.0138901	0.969784	1.02405	-0.248935	0.803411	.
run1	9	22462880	9:22462880:G:C	G	C	N	C	G	G	12975.9	47342.2	0.393793	0.392637	0.394111	0.859511	N	ADD	76586	0.997422	0.0138926	0.970629	1.02495	-0.185833	0.852576	.
run1	9	22462942	9:22462942:CGT:C	CGT	C	N	C	CGT	CGT	12358.9	45004.6	0.374504	0.373969	0.374652	0.803571	N	ADD	76586	1.00118	0.0145	0.973126	1.03004	0.0812573	0.935237	.
run1	9	22462965	9:22462965:G:A	G	A	N	A	G	G	12944.7	47250.8	0.392992	0.391693	0.39335	0.8604	N	ADD	76586	0.996543	0.0138914	0.969777	1.02405	-0.249275	0.803148	.
run1	9	22463201	9:22463201:A:G	A	G	N	G	A	A	8609.63	30968.6	0.258391	0.260519	0.257805	0.83729	N	ADD	76586	1.01071	0.015673	0.980134	1.04224	0.679654	0.496724	.
run1	9	22463657	9:22463657:T:C	T	C	N	C	T	T	2851.98	10761.8	0.0888788	0.086298	0.0895888	0.879257	N	ADD	76586	0.956311	0.0238187	0.912693	1.00201	-1.87548	0.060726	.
run1	9	22463905	9:22463905:T:A	T	A	N	A	T	T	13626.7	49831.2	0.414292	0.412331	0.414832	0.850771	N	ADD	76586	0.993521	0.0138483	0.966918	1.02086	-0.469352	0.638818	.
run1	9	22464043	9:22464043:A:C	A	C	N	C	A	A	4164.23	15235.2	0.126652	0.126006	0.126829	0.749921	N	ADD	76586	0.998233	0.0218778	0.956333	1.04197	-0.0808599	0.935553	.
run1	9	22464059	9:22464059:A:AT	A	AT	N	AT	A	A	6198.97	22384.1	0.186607	0.187575	0.186341	0.677333	N	ADD	76586	1.00345	0.0195655	0.965697	1.04268	0.175942	0.86034	.
run1	9	22464082	9:22464082:AATATATAAAT:A	AATATATAAAT	A	N	A	AATATATAAAT	AATATATAAAT	5577.74	20252	0.168632	0.168777	0.168592	0.685723	N	ADD	76586	0.996817	0.020284	0.957965	1.03724	-0.157167	0.875113	.
run1	9	22464110	9:22464110:A:C	A	C	N	C	A	A	2795.14	10507	0.0868443	0.0845783	0.0874677	0.835951	N	ADD	76586	0.958445	0.0246667	0.913211	1.00592	-1.72064	0.0853158	.
run1	9	22464382	9:22464382:G:A	G	A	N	A	G	G	2859.25	10783.3	0.0890667	0.0865182	0.0897678	0.877927	N	ADD	76586	0.95669	0.0238106	0.913069	1.00239	-1.85952	0.0629538	.
run1	9	22464568	9:22464568:G:A	G	A	N	A	G	G	4642.03	17416.3	0.14401	0.140463	0.144986	0.839543	N	ADD	76586	0.958305	0.0197124	0.921986	0.996054	-2.16053	0.030732	.
run1	9	22464660	9:22464660:T:C	T	C	N	C	T	T	5826.07	20355.1	0.170927	0.176291	0.169451	0.822815	N	ADD	76586	1.05578	0.0182481	1.01869	1.09423	2.97462	0.00293352	.
run1	9	22464878	9:22464878:C:CAAA	C	CAAA	N	CAAA	C	C	11805.5	43143.6	0.358741	0.357222	0.359159	0.595025	N	ADD	76586	0.985316	0.017004	0.953019	1.01871	-0.869969	0.384317	.
run1	9	22464886	9:22464886:A:AAAG	A	AAAG	N	AAAG	A	A	7810.65	28564.6	0.23748	0.236343	0.237793	0.822057	N	ADD	76586	0.991341	0.0163215	0.96013	1.02357	-0.532834	0.594148	.
run1	9	22465239	9:22465239:C:T	C	T	N	T	C	C	3690.5	13940.4	0.115105	0.111671	0.11605	0.845721	N	ADD	76586	0.952722	0.0216593	0.913124	0.994037	-2.23608	0.0253467	.
run1	9	22466005	9:22466005:C:A	C	A	N	C	A	A	10734.1	39485.1	0.327862	0.324803	0.328703	0.774745	N	ADD	76586	0.976781	0.0152489	0.948019	1.00641	-1.54065	0.123402	.
run1	9	22466171	9:22466171:A:G	A	G	N	G	A	A	6879.67	25461.9	0.211146	0.208172	0.211964	0.829828	N	ADD	76586	0.976121	0.016986	0.944159	1.00916	-1.42286	0.154777	.
run1	9	22466245	9:22466245:C:G	C	G	N	G	C	C	4572.12	16999.2	0.140831	0.138348	0.141514	0.831603	N	ADD	76586	0.973026	0.0199473	0.935719	1.01182	-1.37083	0.170428	.
run1	9	22466431	9:22466431:G:T	G	T	N	T	G	G	3443.53	12894.9	0.106667	0.104198	0.107346	0.829447	N	ADD	76586	0.96263	0.0225632	0.920987	1.00616	-1.68796	0.0914185	.
run1	9	22466635	9:22466635:CA:C	CA	C	N	C	CA	CA	11499.1	41720.5	0.34745	0.347952	0.347312	0.72188	N	ADD	76586	1.00182	0.0155212	0.971806	1.03277	0.117358	0.906576	.
run1	9	22466697	9:22466697:A:G	A	G	N	G	A	A	2876.8	10799.4	0.0892868	0.0870493	0.0899024	0.865568	N	ADD	76586	0.962261	0.0239264	0.918178	1.00846	-1.60781	0.107877	.
run1	9	22466791	9:22466791:A:G	A	G	N	G	A	A	3443.89	12896.1	0.106677	0.104209	0.107357	0.829198	N	ADD	76586	0.96263	0.0225657	0.920982	1.00616	-1.68781	0.0914485	.
run1	9	22467536	9:22467536:T:C	T	C	N	C	T	T	2034.86	7521.72	0.0623912	0.061573	0.0626163	0.852298	N	ADD	76586	0.993897	0.0283152	0.940242	1.05061	-0.216201	0.828831	.
run1	9	22467547	9:22467547:A:AT	A	AT	N	AT	A	A	2731.35	9872.97	0.0822886	0.082648	0.0821898	0.81186	N	ADD	76586	0.998932	0.0253402	0.950531	1.0498	-0.0421859	0.96635	.
run1	9	22467696	9:22467696:A:G	A	G	N	G	A	A	8119.73	30007.2	0.248916	0.245695	0.249802	0.825926	N	ADD	76586	0.976367	0.0160601	0.946112	1.00759	-1.48921	0.136432	.
run1	9	22467779	9:22467779:T:C	T	C	N	C	T	T	2051.32	7576.99	0.0628595	0.062071	0.0630764	0.847077	N	ADD	76586	0.994505	0.0282989	0.940847	1.05122	-0.1947	0.845627	.
run1	9	22468301	9:22468301:C:T	C	T	N	T	C	C	6955.27	25671.6	0.213008	0.21046	0.213709	0.830336	N	ADD	76586	0.980338	0.0169157	0.948368	1.01338	-1.17396	0.240413	.
run1	9	22468683	9:22468683:G:A	G	A	N	A	G	G	1763.27	6552.8	0.0542924	0.0533548	0.0545503	0.851096	N	ADD	76586	0.989114	0.0302906	0.932101	1.04961	-0.361357	0.717832	.
run1	9	22468871	9:22468871:C:T	C	T	N	T	C	C	2051.32	7576.99	0.0628595	0.062071	0.0630764	0.847077	N	ADD	76586	0.994505	0.0282989	0.940847	1.05122	-0.1947	0.845627	.
run1	9	22469159	9:22469159:A:G	A	G	N	G	A	A	4900.57	17871.8	0.148672	0.148287	0.148778	0.846506	N	ADD	76586	0.990063	0.0192225	0.953456	1.02808	-0.519528	0.603393	.
run1	9	22469463	9:22469463:C:T	C	T	N	T	C	C	9660.59	35467.4	0.294623	0.29232	0.295257	0.836392	N	ADD	76586	0.983947	0.0151097	0.955235	1.01352	-1.07104	0.28415	.
run1	9	22469473	9:22469473:G:A	G	A	N	A	G	G	2876.8	10799.4	0.0892868	0.0870493	0.0899024	0.865568	N	ADD	76586	0.962261	0.0239264	0.918178	1.00846	-1.60781	0.107877	.
run1	9	22469598	9:22469598:T:TG	T	TG	N	TG	T	T	10055	36926.4	0.306723	0.304254	0.307402	0.785543	N	ADD	76586	0.985112	0.0154205	0.955784	1.01534	-0.972698	0.330704	.
run1	9	22469651	9:22469651:G:T	G	T	N	T	G	G	3656.78	13183.2	0.109942	0.11065	0.109747	0.793439	N	ADD	76586	1.00421	0.0225135	0.96086	1.04951	0.186507	0.852047	.
run1	9	22470056	9:22470056:T:C	T	C	N	C	T	T	10670.6	39126.2	0.325104	0.32288	0.325715	0.836541	N	ADD	76586	0.988999	0.0147042	0.960903	1.01792	-0.752295	0.451874	.
run1	9	22471030	9:22471030:C:A	C	A	N	A	C	C	2877.46	10802.2	0.0893092	0.0870692	0.0899254	0.865397	N	ADD	76586	0.962227	0.0239262	0.918145	1.00842	-1.60933	0.107544	.
run1	9	22471418	9:22471418:A:G	A	G	N	G	A	A	8189.55	29910.4	0.24874	0.247808	0.248996	0.898222	N	ADD	76586	0.994632	0.0153673	0.965121	1.02505	-0.350262	0.726142	.
run1	9	22471460	9:22471460:T:C	T	C	N	C	T	T	3949.97	14225	0.118657	0.119522	0.118419	0.804854	N	ADD	76586	1.00676	0.0216185	0.964992	1.05033	0.311584	0.755356	.
run1	9	22471832	9:22471832:T:C	T	C	N	C	T	T	11150.1	40909.4	0.339876	0.33739	0.340559	0.822828	N	ADD	76586	0.987394	0.0146575	0.959432	1.01617	-0.86547	0.386781	.
run1	9	22472068	9:22472068:C:T	C	T	N	T	C	C	4040.36	14538.4	0.121293	0.122257	0.121028	0.814209	N	ADD	76586	1.0078	0.021283	0.966623	1.05073	0.364939	0.715157	.
run1	9	22472146	9:22472146:A:T	A	T	N	T	A	A	1710.07	6325.4	0.0524604	0.0517449	0.0526572	0.863833	N	ADD	76586	0.995952	0.0305049	0.93815	1.05731	-0.13298	0.89421	.
run1	9	22472289	9:22472289:G:T	G	T	N	T	G	G	3791.59	14175	0.117297	0.11473	0.118003	0.825588	N	ADD	76586	0.963958	0.0216852	0.923846	1.00581	-1.69273	0.0905061	.
run1	9	22472338	9:22472338:A:T	A	T	N	T	A	A	3793.24	14179.7	0.117338	0.11478	0.118042	0.825546	N	ADD	76586	0.964018	0.0216819	0.92391	1.00587	-1.69012	0.091005	.
run1	9	22472508	9:22472508:T:C	T	C	N	C	T	T	3976.29	14328.4	0.119504	0.120319	0.11928	0.821161	N	ADD	76586	1.00522	0.0213381	0.964043	1.04815	0.243805	0.807382	.
run1	9	22472518	9:22472518:C:A	C	A	N	A	C	C	2884.73	10831.6	0.0895483	0.087289	0.0901699	0.863714	N	ADD	76586	0.961867	0.0239221	0.91781	1.00804	-1.62522	0.104115	.
run1	9	22472796	9:22472796:T:C	T	C	N	C	T	T	3793.24	14179.7	0.117338	0.11478	0.118042	0.825546	N	ADD	76586	0.964018	0.0216819	0.92391	1.00587	-1.69012	0.091005	.
run1	9	22472803	9:22472803:G:A	G	A	N	A	G	G	3338.61	11800.4	0.0988363	0.101023	0.0982348	0.79895	N	ADD	76586	1.03714	0.0233925	0.990666	1.0858	1.55906	0.118983	.
run1	9	22473164	9:22473164:G:A	G	A	N	A	G	G	2039.34	7287.39	0.0608906	0.0617085	0.0606655	0.912408	N	ADD	76586	1.01209	0.0273837	0.959202	1.06789	0.438866	0.660759	.
run1	9	22473189	9:22473189:T:C	T	C	N	C	T	T	2785.86	10076.5	0.083973	0.0842974	0.0838838	0.869143	N	ADD	76586	0.997243	0.0242754	0.950906	1.04584	-0.113726	0.909455	.
run1	9	22473216	9:22473216:C:T	C	T	N	T	C	C	2853.28	10712	0.0885622	0.0863374	0.0891743	0.8601	N	ADD	76586	0.961799	0.0240889	0.917445	1.0083	-1.61692	0.105896	.
run1	9	22473237	9:22473237:A:T	A	T	N	T	A	A	3769.74	14092.3	0.116614	0.114068	0.117314	0.821078	N	ADD	76586	0.963678	0.0217979	0.923374	1.00574	-1.6973	0.0896401	.
run1	9	22473366	9:22473366:G:T	G	T	N	T	G	G	2690.92	10131.1	0.0837103	0.0814247	0.0843391	0.825689	N	ADD	76586	0.956475	0.0252452	0.9103	1.00499	-1.76275	0.077942	.
run1	9	22473715	9:22473715:AT:A	AT	A	N	A	AT	AT	9502.91	34822.6	0.289384	0.287549	0.289889	0.73067	N	ADD	76586	0.9847	0.0162555	0.953822	1.01658	-0.948485	0.342882	.
run1	9	22473932	9:22473932:T:C	T	C	N	C	T	T	2015.46	7364.58	0.0612386	0.0609857	0.0613081	0.785243	N	ADD	76586	0.998359	0.0296347	0.942023	1.05806	-0.0554284	0.955797	.
run1	9	22474014	9:22474014:AT:A	AT	A	N	A	AT	AT	6594.05	24281.3	0.201573	0.199529	0.202135	0.724565	N	ADD	76586	0.985014	0.0184761	0.949982	1.02134	-0.817251	0.413785	.
run1	9	22474120	9:22474120:C:G	C	G	N	C	G	G	2432.25	9134.63	0.0755156	0.0735975	0.0760434	0.582763	N	ADD	76586	0.941091	0.0316237	0.884532	1.00127	-1.91994	0.0548653	.
run1	9	22474190	9:22474190:A:G	A	G	N	G	A	A	4003.46	14443.9	0.120436	0.121141	0.120242	0.821503	N	ADD	76586	1.00361	0.0212681	0.962633	1.04633	0.169357	0.865516	.
run1	9	22474460	9:22474460:T:G	T	G	N	G	T	T	3887.07	14010.1	0.116844	0.117619	0.116631	0.83121	N	ADD	76586	1.00432	0.021421	0.963024	1.04738	0.201081	0.840635	.
run1	9	22474884	9:22474884:A:G	A	G	N	G	A	A	3889.06	14014.4	0.116885	0.117679	0.116666	0.831208	N	ADD	76586	1.00462	0.0214166	0.963319	1.04768	0.215013	0.829757	.
run1	9	22475094	9:22475094:G:T	G	T	N	T	G	G	2966.27	11114.8	0.0919299	0.0897565	0.0925279	0.852388	N	ADD	76586	0.964166	0.0237853	0.92025	1.01018	-1.53421	0.124978	.
run1	9	22475129	9:22475129:C:T	C	T	N	T	C	C	8034.67	29401.3	0.244405	0.243121	0.244758	0.836587	N	ADD	76586	0.988641	0.0160227	0.958076	1.02018	-0.712985	0.475855	.
run1	9	22475130	9:22475130:G:A	G	A	N	A	G	G	1748.35	6076.87	0.0510878	0.0529034	0.0505883	0.871631	N	ADD	76586	1.04764	0.0301962	0.987434	1.11151	1.54119	0.123272	.
run1	9	22475581	9:22475581:T:C	T	C	N	C	T	T	2010.19	7345.9	0.0610822	0.0608264	0.0611526	0.785141	N	ADD	76586	0.998068	0.0296728	0.941678	1.05783	-0.0651717	0.948037	.
run1	9	22475833	9:22475833:A:G	A	G	N	G	A	A	3985.16	14376.5	0.119876	0.120587	0.11968	0.820257	N	ADD	76586	1.00363	0.0213274	0.962543	1.04647	0.169963	0.865039	.
run1	9	22475933	9:22475933:G:T	G	T	N	T	G	G	2876.8	10799.4	0.0892868	0.0870493	0.0899024	0.865568	N	ADD	76586	0.962261	0.0239264	0.918178	1.00846	-1.60781	0.107877	.
run1	9	22476281	9:22476281:G:A	G	A	N	A	G	G	1961.46	7175.87	0.0596541	0.059352	0.0597372	0.757482	N	ADD	76586	0.996202	0.0305657	0.938274	1.05771	-0.124507	0.900914	.
run1	9	22476545	9:22476545:C:CA	C	CA	N	CA	C	C	2985.18	10293.6	0.086692	0.0903287	0.0856916	0.858124	N	ADD	76586	1.06472	0.0238062	1.01618	1.11558	2.63437	0.00842935	.
run1	9	22476546	9:22476546:C:A	C	A	N	A	C	C	3115.47	10750.1	0.0905227	0.0942711	0.0894915	0.884391	N	ADD	76586	1.0622	0.0230037	1.01537	1.11119	2.62309	0.00871354	.
run1	9	22476856	9:22476856:T:A	T	A	N	A	T	T	2968.63	11121.3	0.0919878	0.0898279	0.092582	0.852015	N	ADD	76586	0.964324	0.0237826	0.920406	1.01034	-1.52749	0.126639	.
run1	9	22477220	9:22477220:T:G	T	G	N	G	T	T	8243.47	30090.6	0.250268	0.249439	0.250496	0.894862	N	ADD	76586	0.995366	0.0153633	0.965841	1.02579	-0.302342	0.762391	.
run1	9	22477826	9:22477826:A:G	A	G	N	G	A	A	2967.97	11117.7	0.0919596	0.0898078	0.0925516	0.852208	N	ADD	76586	0.964507	0.0237824	0.920581	1.01053	-1.51953	0.128628	.
run1	9	22478447	9:22478447:T:C	T	C	N	C	T	T	7679.12	28230.6	0.234441	0.232363	0.235012	0.851064	N	ADD	76586	0.991857	0.0161419	0.960969	1.02374	-0.50651	0.612498	.
run1	9	22478537	9:22478537:A:G	A	G	N	G	A	A	3153.47	10888.4	0.091674	0.0954208	0.0906432	0.873769	N	ADD	76586	1.06216	0.0230134	1.01532	1.11117	2.62051	0.00877984	.
run1	9	22478588	9:22478588:A:T	A	T	N	T	A	A	2884.73	10831.6	0.0895483	0.087289	0.0901699	0.863714	N	ADD	76586	0.961867	0.0239221	0.91781	1.00804	-1.62522	0.104115	.
run1	9	22478713	9:22478713:G:T	G	T	N	T	G	G	2888.59	10846.8	0.0896732	0.087406	0.090297	0.862498	N	ADD	76586	0.961761	0.0239243	0.917705	1.00793	-1.62968	0.103168	.
run1	9	22478778	9:22478778:CT:C	CT	C	N	C	CT	CT	3760.22	13971.3	0.115762	0.11378	0.116307	0.837241	N	ADD	76586	0.974987	0.0216233	0.934529	1.0172	-1.17149	0.241402	.
run1	9	22479013	9:22479013:A:G	A	G	N	G	A	A	2884.73	10831.6	0.0895483	0.087289	0.0901699	0.863714	N	ADD	76586	0.961867	0.0239221	0.91781	1.00804	-1.62522	0.104115	.
run1	9	22479102	9:22479102:T:C	T	C	N	C	T	T	10246.9	37579.7	0.312241	0.31006	0.312841	0.840916	N	ADD	76586	0.989149	0.0148248	0.960822	1.01831	-0.735932	0.461772	.
run1	9	22479807	9:22479807:C:T	C	T	N	T	C	C	4088.81	15190.3	0.125866	0.123723	0.126455	0.865708	N	ADD	76586	0.976122	0.0205043	0.937671	1.01615	-1.17868	0.238527	.
run1	9	22480170	9:22480170:T:C	T	C	N	C	T	T	2976.83	11150.1	0.0922295	0.0900759	0.0928219	0.849702	N	ADD	76586	0.964401	0.0237864	0.920472	1.01043	-1.52389	0.127537	.
run1	9	22480185	9:22480185:C:A	C	A	N	A	C	C	2884.97	10828.2	0.0895279	0.0872963	0.0901418	0.863171	N	ADD	76586	0.962334	0.02393	0.91824	1.00854	-1.60443	0.10862	.
run1	9	22480485	9:22480485:G:A	G	A	N	A	G	G	3104.75	11608.7	0.0960584	0.0939467	0.0966393	0.839189	N	ADD	76586	0.964862	0.023491	0.921446	1.01032	-1.5227	0.127833	.
run1	9	22480636	9:22480636:G:T	G	T	N	T	G	G	2885.45	10833.5	0.0895655	0.0873109	0.0901858	0.863518	N	ADD	76586	0.961951	0.0239223	0.917889	1.00813	-1.62157	0.104896	.
run1	9	22480681	9:22480681:T:C	T	C	N	C	T	T	2749.82	10336	0.0854321	0.0832069	0.0860443	0.839471	N	ADD	76586	0.959291	0.0247988	0.91378	1.00707	-1.67593	0.0937529	.
run1	9	22481067	9:22481067:C:T	C	T	N	T	C	C	2968.63	11121.3	0.0919878	0.0898279	0.092582	0.852015	N	ADD	76586	0.964324	0.0237826	0.920406	1.01034	-1.52749	0.126639	.
run1	9	22481286	9:22481286:C:T	C	T	N	T	C	C	14134.5	51143.2	0.426173	0.427697	0.425753	0.821125	N	ADD	76586	1.00827	0.0140202	0.980937	1.03636	0.587137	0.557112	.
run1	9	22481753	9:22481753:T:A	T	A	N	A	T	T	5852.37	21515.1	0.178672	0.177087	0.179108	0.839382	N	ADD	76586	0.988961	0.0179823	0.954713	1.02444	-0.617269	0.537057	.
run1	9	22481950	9:22481950:T:C	T	C	N	C	T	T	3138.94	10848.4	0.0913179	0.0949812	0.09031	0.872435	N	ADD	76586	1.05949	0.0230704	1.01265	1.1085	2.50495	0.0122468	.
run1	9	22482427	9:22482427:C:G	C	G	N	G	C	C	9755.24	35666	0.296537	0.295184	0.29691	0.88147	N	ADD	76586	0.996676	0.0146912	0.968386	1.02579	-0.226656	0.820692	.
run1	9	22482541	9:22482541:T:C	T	C	N	C	T	T	1693.58	6270.07	0.0519915	0.051246	0.0521966	0.871141	N	ADD	76586	0.995247	0.0305115	0.937474	1.05658	-0.156165	0.875903	.
run1	9	22482705	9:22482705:T:C	T	C	N	C	T	T	5770.5	21260	0.176471	0.17461	0.176984	0.836249	N	ADD	76586	0.985972	0.0181152	0.951579	1.02161	-0.779888	0.435457	.
run1	9	22482706	9:22482706:G:A	G	A	N	A	G	G	5760.14	21220.3	0.176145	0.174296	0.176654	0.837967	N	ADD	76586	0.986052	0.0181093	0.951667	1.02168	-0.775653	0.437954	.
run1	9	22482953	9:22482953:AT:A	AT	A	N	A	AT	AT	2896.92	10850.1	0.0897489	0.087658	0.0903242	0.834973	N	ADD	76586	0.96381	0.0242852	0.919009	1.0108	-1.51783	0.129057	.
run1	9	22482955	9:22482955:T:G	T	G	N	G	T	T	2951.04	11072.7	0.0915554	0.0892956	0.0921771	0.848973	N	ADD	76586	0.962083	0.0238857	0.918081	1.00819	-1.6183	0.105599	.
run1	9	22482961	9:22482961:T:G	T	G	N	G	T	T	2021.56	7362.7	0.0612662	0.0611704	0.0612925	0.802373	N	ADD	76586	0.999353	0.0293181	0.943546	1.05846	-0.0220806	0.982384	.
run1	9	22483165	9:22483165:A:G	A	G	N	G	A	A	3011.53	11305.2	0.0934683	0.0911261	0.0941126	0.846867	N	ADD	76586	0.961847	0.0236963	0.918196	1.00757	-1.64161	0.10067	.
run1	9	22483348	9:22483348:TA:T	TA	T	N	T	TA	TA	5314.45	19609	0.162716	0.16081	0.16324	0.806099	N	ADD	76586	0.983034	0.0190709	0.946968	1.02047	-0.897258	0.369581	.
run1	9	22484016	9:22484016:G:C	G	C	N	C	G	G	2623.21	9513.99	0.079239	0.0793759	0.0792014	0.871226	N	ADD	76586	0.993972	0.0249103	0.946609	1.04371	-0.242709	0.808231	.
run1	9	22484702	9:22484702:G:A	G	A	N	A	G	G	8294.48	30179.4	0.251181	0.250983	0.251236	0.884077	N	ADD	76586	1.00069	0.0154262	0.970889	1.03141	0.0448511	0.964226	.
run1	9	22484935	9:22484935:A:G	A	G	N	G	A	A	1696.11	6070.98	0.0507083	0.0513226	0.0505393	0.76471	N	ADD	76586	1.02025	0.0326164	0.957072	1.0876	0.614719	0.538741	.
run1	9	22484994	9:22484994:T:G	T	G	N	G	T	T	3667.65	13208.7	0.110179	0.110979	0.109959	0.790128	N	ADD	76586	1.00532	0.0225357	0.961886	1.05072	0.235607	0.813738	.
run1	9	22485225	9:22485225:A:G	A	G	N	G	A	A	2760	9975.66	0.0831461	0.0835149	0.0830447	0.873457	N	ADD	76586	0.998408	0.0243197	0.951934	1.04715	-0.0655297	0.947752	.
run1	9	22485734	9:22485734:A:T	A	T	N	T	A	A	2921.11	10914.5	0.0903273	0.0883901	0.0908603	0.838287	N	ADD	76586	0.966689	0.0241548	0.92199	1.01356	-1.40255	0.160752	.
run1	9	22485735	9:22485735:A:T	A	T	N	T	A	A	2921.11	10914.5	0.0903273	0.0883901	0.0908603	0.838287	N	ADD	76586	0.966689	0.0241548	0.92199	1.01356	-1.40255	0.160752	.
run1	9	22485738	9:22485738:T:C	T	C	N	C	T	T	2834.16	10616.4	0.0878133	0.0857588	0.0883786	0.850448	N	ADD	76586	0.963928	0.0243041	0.919087	1.01096	-1.51164	0.130626	.
run1	9	22485958	9:22485958:A:C	A	C	N	C	A	A	3014.91	10908	0.0908969	0.0912282	0.0908058	0.845818	N	ADD	76586	0.997585	0.0237406	0.95223	1.0451	-0.101839	0.918885	.
run1	9	22486115	9:22486115:A:G	A	G	N	G	A	A	3932.65	14222.2	0.118526	0.118998	0.118396	0.873346	N	ADD	76586	1.01551	0.0207934	0.974954	1.05775	0.740112	0.459232	.
run1	9	22486246	9:22486246:A:C	A	C	N	C	A	A	1688.71	6044.01	0.0504839	0.0510986	0.0503147	0.76885	N	ADD	76586	1.02058	0.0325947	0.95742	1.08791	0.624979	0.531985	.
run1	9	22486748	9:22486748:G:T	G	T	N	T	G	G	2972.91	11125.6	0.0920437	0.0899573	0.0926177	0.853679	N	ADD	76586	0.965605	0.0237453	0.921696	1.01161	-1.47399	0.140485	.
run1	9	22487177	9:22487177:C:T	C	T	N	T	C	C	14482.4	52365.8	0.436426	0.438223	0.435932	0.81104	N	ADD	76586	1.0107	0.0140653	0.983219	1.03895	0.756746	0.449202	.
run1	9	22487549	9:22487549:C:T	C	T	N	T	C	C	2973.81	11129.6	0.0920757	0.0899845	0.092651	0.85336	N	ADD	76586	0.965538	0.0237463	0.921629	1.01154	-1.47687	0.13971	.
run1	9	22487715	9:22487715:T:A	T	A	N	A	T	T	2887.6	10833.4	0.0895791	0.0873761	0.0901851	0.8655	N	ADD	76586	0.962962	0.0238871	0.918918	1.00912	-1.57998	0.114112	.
run1	9	22487768	9:22487768:C:T	C	T	N	T	C	C	8557.21	31318.2	0.260331	0.258933	0.260715	0.811437	N	ADD	76586	0.987996	0.0159353	0.957615	1.01934	-0.757862	0.448534	.
run1	9	22487830	9:22487830:A:G	A	G	N	G	A	A	7788.52	28552.7	0.237257	0.235673	0.237693	0.751186	N	ADD	76586	0.984006	0.0170937	0.951585	1.01753	-0.943213	0.345572	.
run1	9	22487836	9:22487836:C:G	C	G	N	G	C	C	7788.52	28552.7	0.237257	0.235673	0.237693	0.751186	N	ADD	76586	0.984006	0.0170937	0.951585	1.01753	-0.943213	0.345572	.
run1	9	22488395	9:22488395:A:G	A	G	N	G	A	A	2738.16	9900.59	0.0825135	0.0828542	0.0824198	0.810649	N	ADD	76586	0.998554	0.0253292	0.950192	1.04938	-0.0571395	0.954434	.
run1	9	22488575	9:22488575:T:C	T	C	N	C	T	T	6988.44	25590.4	0.212694	0.211463	0.213033	0.875565	N	ADD	76586	0.996221	0.0164565	0.964602	1.02888	-0.230044	0.818057	.
run1	9	22488678	9:22488678:G:A	G	A	N	G	A	A	3861.39	14216.5	0.118024	0.116842	0.118349	0.650336	N	ADD	76586	0.975769	0.0242674	0.930445	1.0233	-1.01078	0.312122	.
run1	9	22488928	9:22488928:C:T	C	T	N	T	C	C	3335.68	12126.3	0.100945	0.100934	0.100948	0.838264	N	ADD	76586	0.993083	0.0227793	0.94972	1.03843	-0.304718	0.760581	.
run1	9	22489496	9:22489496:T:C	T	C	N	C	T	T	7376.49	27077.1	0.224934	0.223205	0.225409	0.871584	N	ADD	76586	0.993373	0.0161738	0.962377	1.02537	-0.411069	0.681022	.
run1	9	22490069	9:22490069:C:CT	C	CT	N	CT	C	C	2789.36	10097.4	0.0841325	0.0844034	0.084058	0.804425	N	ADD	76586	0.997413	0.0252109	0.949327	1.04794	-0.102729	0.918178	.
run1	9	22490809	9:22490809:G:A	G	A	N	A	G	G	2886.32	10825	0.0895161	0.0873371	0.0901156	0.864739	N	ADD	76586	0.963159	0.0239031	0.919077	1.00936	-1.57036	0.116331	.
run1	9	22490887	9:22490887:T:C	T	C	N	C	T	T	2838.6	10478.1	0.0869398	0.0858933	0.0872276	0.852774	N	ADD	76586	0.978137	0.0242656	0.932706	1.02578	-0.910968	0.362312	.
run1	9	22490901	9:22490901:G:C	G	C	N	C	G	G	2760.73	9979.13	0.0831735	0.0835369	0.0830736	0.873342	N	ADD	76586	0.998286	0.0243182	0.951821	1.04702	-0.0705485	0.943757	.
run1	9	22491136	9:22491136:A:C	A	C	N	C	A	A	14064.4	51332	0.426948	0.425575	0.427325	0.831548	N	ADD	76586	0.99293	0.0139312	0.966185	1.02042	-0.509298	0.610544	.
run1	9	22491191	9:22491191:C:A	C	A	N	A	C	C	3379.73	12300.2	0.102368	0.102267	0.102396	0.838071	N	ADD	76586	0.991974	0.0226494	0.948901	1.037	-0.355805	0.721987	.
run1	9	22491564	9:22491564:C:T	C	T	N	T	C	C	5591.16	20021.2	0.167213	0.169183	0.166672	0.799928	N	ADD	76586	1.01929	0.0187714	0.982475	1.05749	1.01807	0.308643	.
run1	9	22491719	9:22491719:T:A	T	A	N	A	T	T	2907.51	10905	0.0901766	0.0879784	0.0907814	0.862201	N	ADD	76586	0.963185	0.02386	0.919179	1.0093	-1.57206	0.115937	.
run1	9	22491730	9:22491730:A:G	A	G	N	G	A	A	7004.53	25648.5	0.213179	0.21195	0.213517	0.833964	N	ADD	76586	0.985894	0.0168424	0.95388	1.01898	-0.843508	0.398944	.
run1	9	22492122	9:22492122:A:T	A	T	N	T	A	A	6938.91	25432.5	0.21134	0.209965	0.211719	0.878382	N	ADD	76586	0.994885	0.0164717	0.963279	1.02753	-0.31131	0.755565	.
run1	9	22492478	9:22492478:A:G	A	G	N	G	A	A	2760.35	9975.42	0.0831469	0.0835256	0.0830427	0.873584	N	ADD	76586	0.998525	0.024317	0.952051	1.04727	-0.0606998	0.951598	.
run1	9	22492589	9:22492589:C:CT	C	CT	N	CT	C	C	7941.92	28475	0.237752	0.240315	0.237046	0.630632	N	ADD	76586	1.02617	0.0185501	0.989532	1.06417	1.3927	0.16371	.
run1	9	22492864	9:22492864:T:C	T	C	N	C	T	T	6938.91	25432.5	0.21134	0.209965	0.211719	0.878382	N	ADD	76586	0.994885	0.0164717	0.963279	1.02753	-0.31131	0.755565	.
run1	9	22493234	9:22493234:A:G	A	G	N	G	A	A	2761.02	9977.85	0.0831671	0.0835458	0.0830629	0.87336	N	ADD	76586	0.998525	0.0243175	0.95205	1.04727	-0.0607146	0.951587	.
run1	9	22493284	9:22493284:T:C	T	C	N	C	T	T	12144.8	44240.4	0.368117	0.36749	0.368289	0.829968	N	ADD	76586	0.998341	0.0143088	0.970732	1.02674	-0.116028	0.90763	.
run1	9	22493414	9:22493414:T:C	T	C	N	C	T	T	2264.41	7933.54	0.0665785	0.0685189	0.0660446	0.873963	N	ADD	76586	1.04392	0.0267216	0.990656	1.10005	1.60863	0.107696	.
run1	9	22493723	9:22493723:C:G	C	G	N	G	C	C	10769.2	39524.3	0.328347	0.325866	0.329029	0.827237	N	ADD	76586	0.985348	0.0147425	0.957284	1.01423	-1.00121	0.316724	.
run1	9	22493742	9:22493742:T:C	T	C	N	C	T	T	5231.37	18939.6	0.157803	0.158296	0.157667	0.800813	N	ADD	76586	1.00107	0.0192489	0.964007	1.03956	0.0556268	0.955639	.
run1	9	22493844	9:22493844:G:C	G	C	N	C	G	G	2741.24	9908.4	0.0825846	0.0829472	0.0824848	0.873297	N	ADD	76586	0.998027	0.024397	0.951427	1.04691	-0.0809466	0.935484	.
run1	9	22493921	9:22493921:A:C	A	C	N	A	C	C	15146.7	54800.6	0.456659	0.458324	0.4562	0.81652	N	ADD	76586	1.01001	0.0139602	0.982751	1.03803	0.71358	0.475487	.
run1	9	22494315	9:22494315:C:T	C	T	N	T	C	C	2657.57	9819.69	0.0814591	0.0804155	0.0817463	0.871369	N	ADD	76586	0.992226	0.0247527	0.945238	1.04155	-0.315291	0.752541	.
run1	9	22494361	9:22494361:G:C	G	C	N	C	G	G	5442.12	20006.2	0.166142	0.164673	0.166546	0.809916	N	ADD	76586	0.985472	0.0188354	0.949755	1.02253	-0.776945	0.437191	.
run1	9	22494538	9:22494538:G:T	G	T	N	T	G	G	2907.38	10900.9	0.0901486	0.0879746	0.0907467	0.861986	N	ADD	76586	0.963312	0.0238643	0.919293	1.00944	-1.56626	0.117288	.
run1	9	22495034	9:22495034:G:A	G	A	N	A	G	G	5403.21	19894.1	0.165156	0.163496	0.165613	0.818076	N	ADD	76586	0.983846	0.0187913	0.94827	1.02076	-0.866695	0.386109	.
run1	9	22495038	9:22495038:A:G	A	G	N	G	A	A	5479.52	20144.1	0.167286	0.165805	0.167694	0.819457	N	ADD	76586	0.985985	0.0186708	0.950556	1.02274	-0.755922	0.449696	.
run1	9	22495146	9:22495146:C:CT	C	CT	N	CT	C	C	7995.49	29132.3	0.242393	0.241936	0.242518	0.752347	N	ADD	76586	0.993391	0.0169145	0.960998	1.02688	-0.392034	0.695033	.
run1	9	22495209	9:22495209:C:G	C	G	N	G	C	C	6062.2	21659	0.180981	0.183436	0.180306	0.829208	N	ADD	76586	1.02095	0.0178723	0.985808	1.05735	1.16018	0.245977	.
run1	9	22495693	9:22495693:TAGTC:T	TAGTC	T	N	T	TAGTC	TAGTC	2102.67	7524.76	0.0628537	0.0636246	0.0626416	0.699903	N	ADD	76586	1.02357	0.0308254	0.963556	1.08731	0.7556	0.449889	.
run1	9	22496687	9:22496687:C:T	C	T	N	T	C	C	2764.39	10208.4	0.084694	0.0836477	0.0849818	0.876837	N	ADD	76586	0.992632	0.024239	0.946578	1.04093	-0.305079	0.760306	.
run1	9	22497099	9:22497099:A:G	A	G	N	G	A	A	4857.87	17871.3	0.14839	0.146994	0.148774	0.809505	N	ADD	76586	0.985602	0.0197292	0.948218	1.02446	-0.735073	0.462295	.
run1	9	22497300	9:22497300:A:T	A	T	N	T	A	A	4040.56	14801.4	0.123012	0.122263	0.123218	0.844962	N	ADD	76586	0.998384	0.0208813	0.958348	1.04009	-0.0774744	0.938246	.
run1	9	22497915	9:22497915:G:A	G	A	N	A	G	G	2984.45	11210.3	0.092672	0.0903064	0.0933229	0.851625	N	ADD	76586	0.960771	0.0237268	0.917115	1.00651	-1.68666	0.0916695	.
run1	9	22498469	9:22498469:T:C	T	C	N	T	C	C	15148.9	55051.2	0.458309	0.458391	0.458287	0.800409	N	ADD	76586	0.999324	0.0141049	0.972076	1.02734	-0.0479392	0.961765	.
run1	9	22498755	9:22498755:G:A	G	A	N	A	G	G	8541.33	31385.4	0.260666	0.258452	0.261275	0.882502	N	ADD	76586	0.986992	0.0152838	0.957865	1.01701	-0.856674	0.391625	.
run1	9	22498975	9:22498975:G:A	G	A	N	A	G	G	4925.96	17549.6	0.146734	0.149055	0.146096	0.899995	N	ADD	76586	1.02342	0.0186563	0.986677	1.06154	1.24104	0.21459	.
run1	9	22499261	9:22499261:A:G	A	G	N	A	G	G	15126.2	54978.7	0.457687	0.457705	0.457682	0.798796	N	ADD	76586	0.999048	0.0141211	0.971777	1.02709	-0.06743	0.946239	.
run1	9	22499284	9:22499284:A:G	A	G	N	G	A	A	4931.79	17554.9	0.146807	0.149231	0.14614	0.903356	N	ADD	76586	1.02426	0.0186145	0.987563	1.06232	1.28764	0.197871	.
run1	9	22499312	9:22499312:A:G	A	G	N	A	G	G	9067.33	32986.1	0.274551	0.274368	0.274601	0.827296	N	ADD	76586	1.00071	0.0154993	0.970768	1.03158	0.0458271	0.963448	.
run1	9	22499388	9:22499388:A:C	A	C	N	C	A	A	2982.06	11204.1	0.0926158	0.0902343	0.093271	0.852027	N	ADD	76586	0.960546	0.0237291	0.916895	1.00627	-1.69639	0.0898118	.
run1	9	22499822	9:22499822:C:G	C	G	N	C	G	G	16423.1	59670.4	0.496785	0.496947	0.49674	0.814987	N	ADD	76586	0.999696	0.0139336	0.972764	1.02737	-0.0218324	0.982582	.
run1	9	22499958	9:22499958:G:A	G	A	N	A	G	G	6013.46	21757.2	0.181304	0.181961	0.181123	0.79109	N	ADD	76586	1.00279	0.0183389	0.967388	1.03949	0.152004	0.879184	.
run1	9	22500339	9:22500339:A:G	A	G	N	G	A	A	8969.9	32267.2	0.269221	0.27142	0.268616	0.860508	N	ADD	76586	1.0112	0.015256	0.981414	1.0419	0.730258	0.465233	.
run1	9	22500698	9:22500698:A:G	A	G	N	G	A	A	9174.82	32996.3	0.275319	0.277621	0.274685	0.841123	N	ADD	76586	1.01716	0.0153187	0.987071	1.04816	1.11042	0.266816	.
run1	9	22500779	9:22500779:G:A	G	A	N	G	A	A	15260	55436.5	0.46155	0.461754	0.461494	0.799209	N	ADD	76586	1.0003	0.0141059	0.973021	1.02834	0.0210719	0.983188	.
run1	9	22500911	9:22500911:C:G	C	G	N	G	C	C	4947.29	18381.3	0.152303	0.1497	0.153019	0.869603	N	ADD	76586	0.972298	0.0188733	0.936988	1.00894	-1.48853	0.136612	.
run1	9	22501007	9:22501007:C:G	C	G	N	G	C	C	2992.53	11239.4	0.0929147	0.090551	0.0935649	0.850928	N	ADD	76586	0.961465	0.0237083	0.917811	1.0072	-1.65751	0.0974165	.
run1	9	22501018	9:22501018:A:G	A	G	N	G	A	A	5053.28	18763.9	0.155493	0.152907	0.156205	0.86191	N	ADD	76586	0.972679	0.0187945	0.937501	1.00918	-1.47389	0.140511	.
run1	9	22501246	9:22501246:A:G	A	G	N	G	A	A	1749.09	6349.42	0.052872	0.0529257	0.0528572	0.958463	N	ADD	76586	1.00064	0.0287105	0.945892	1.05857	0.0224396	0.982097	.
run1	9	22501249	9:22501249:T:TG	T	TG	N	T	TG	TG	9512.29	34641.3	0.288262	0.287833	0.28838	0.756958	N	ADD	76586	0.999055	0.0159655	0.968276	1.03081	-0.0592484	0.952754	.
run1	9	22501334	9:22501334:A:G	A	G	N	G	A	A	15889.6	57680.3	0.480309	0.480805	0.480173	0.816992	N	ADD	76586	1.00356	0.013928	0.976539	1.03134	0.255459	0.798369	.
run1	9	22501574	9:22501574:A:G	A	G	N	G	A	A	12430.9	45173.7	0.376078	0.376146	0.376059	0.834072	N	ADD	76586	1.0012	0.0142186	0.973688	1.0295	0.0846883	0.932509	.
run1	9	22501749	9:22501749:G:A	G	A	N	A	G	G	1943.02	7030.69	0.0585858	0.0587938	0.0585286	0.90926	N	ADD	76586	1.00334	0.0280741	0.949624	1.0601	0.118777	0.905452	.
run1	9	22502079	9:22502079:G:A	G	A	N	A	G	G	2071.33	7545.19	0.0627825	0.0626763	0.0628117	0.842415	N	ADD	76586	0.999049	0.0282872	0.945167	1.056	-0.0336474	0.973158	.
run1	9	22502161	9:22502161:T:A	T	A	N	A	T	T	7091.97	26007	0.21609	0.214596	0.216501	0.871939	N	ADD	76586	0.992088	0.0164059	0.960695	1.02451	-0.48417	0.628265	.
run1	9	22502465	9:22502465:A:AT	A	AT	N	AT	A	A	1788.13	6443.52	0.0537412	0.0541071	0.0536406	0.963503	N	ADD	76586	1.00943	0.0283659	0.954839	1.06714	0.330817	0.740783	.
run1	9	22502486	9:22502486:G:A	G	A	N	A	G	G	1755.88	6371.16	0.0530582	0.0531312	0.0530382	0.955674	N	ADD	76586	1.0012	0.0287013	0.946438	1.05914	0.0419564	0.966533	.
run1	9	22502732	9:22502732:CT:C	CT	C	N	C	CT	CT	1728.49	6242.59	0.05204	0.0523023	0.0519679	0.96923	N	ADD	76586	1.00675	0.0287336	0.951619	1.06507	0.234097	0.81491	.
run1	9	22502805	9:22502805:T:C	T	C	N	C	T	T	1848.88	6666.27	0.0555921	0.0559453	0.0554949	0.944549	N	ADD	76586	1.00807	0.0281982	0.953867	1.06535	0.285014	0.775633	.
run1	9	22502851	9:22502851:T:C	T	C	N	C	T	T	7090.36	26001.3	0.216043	0.214547	0.216454	0.872146	N	ADD	76586	0.992087	0.0164053	0.960695	1.0245	-0.484282	0.628186	.
run1	9	22502986	9:22502986:T:G	T	G	N	G	T	T	3036.74	10714.9	0.0897793	0.0918887	0.0891989	0.817325	N	ADD	76586	1.04088	0.0241392	0.992784	1.09131	1.65994	0.0969262	.
run1	9	22503101	9:22503101:C:A	C	A	N	A	C	C	1798.51	6694.3	0.0554463	0.0544213	0.0557282	0.821793	N	ADD	76586	0.986303	0.0305193	0.929035	1.0471	-0.451904	0.651338	.
run1	9	22503265	9:22503265:G:C	G	C	N	C	G	G	8468.74	31017.3	0.257789	0.256256	0.258211	0.877585	N	ADD	76586	0.993511	0.0153725	0.964024	1.0239	-0.423472	0.671951	.
run1	9	22503323	9:22503323:G:C	G	C	N	C	G	G	3813.34	13903.9	0.115669	0.115388	0.115746	0.812779	N	ADD	76586	0.989829	0.0218193	0.948392	1.03308	-0.468512	0.639418	.
run1	9	22503384	9:22503384:T:C	T	C	N	C	T	T	3830.16	13956.8	0.116124	0.115897	0.116187	0.812312	N	ADD	76586	0.990853	0.0217843	0.949438	1.03408	-0.42181	0.673163	.
run1	9	22503554	9:22503554:A:G	A	G	N	G	A	A	1909.24	6928.84	0.0577003	0.0577717	0.0576807	0.827432	N	ADD	76586	1.00313	0.029675	0.946446	1.0632	0.105149	0.916258	.
run1	9	22503809	9:22503809:T:C	T	C	N	C	T	T	3858.79	14056.5	0.116962	0.116763	0.117016	0.854841	N	ADD	76586	0.99056	0.0211719	0.950296	1.03253	-0.448007	0.654148	.
run1	9	22503873	9:22503873:G:C	G	C	N	C	G	G	1909.24	6928.84	0.0577003	0.0577717	0.0576807	0.827432	N	ADD	76586	1.00313	0.029675	0.946446	1.0632	0.105149	0.916258	.
run1	9	22504008	9:22504008:A:G	A	G	N	G	A	A	5536.25	20127.3	0.167547	0.167521	0.167554	0.851618	N	ADD	76586	0.995503	0.0182505	0.960523	1.03176	-0.246951	0.804946	.
run1	9	22504241	9:22504241:C:T	C	T	N	T	C	C	3830.16	13956.8	0.116124	0.115897	0.116187	0.812312	N	ADD	76586	0.990853	0.0217843	0.949438	1.03408	-0.42181	0.673163	.
run1	9	22504465	9:22504465:T:C	T	C	N	T	C	C	9115.62	33208.5	0.276318	0.27583	0.276452	0.848921	N	ADD	76586	0.998475	0.0152725	0.96903	1.02881	-0.0999122	0.920414	.
run1	9	22504569	9:22504569:T:C	T	C	N	C	T	T	2536.25	8879.93	0.0745318	0.0767444	0.0739231	0.812387	N	ADD	76586	1.04768	0.0262951	0.995055	1.10309	1.77143	0.0764887	.
run1	9	22504655	9:22504655:C:T	C	T	N	T	C	C	1689.13	6113.57	0.0509408	0.0511115	0.0508939	0.981555	N	ADD	76586	1.00415	0.0288513	0.948939	1.06256	0.14338	0.88599	.
run1	9	22504708	9:22504708:T:C	T	C	N	C	T	T	3614.93	13140	0.109387	0.109384	0.109387	0.839535	N	ADD	76586	0.994029	0.0219781	0.952119	1.03778	-0.272516	0.785225	.
run1	9	22505167	9:22505167:C:A	C	A	N	A	C	C	3551.73	12965.3	0.107833	0.107472	0.107933	0.838439	N	ADD	76586	0.987185	0.0221562	0.945234	1.031	-0.582121	0.560485	.
run1	9	22505231	9:22505231:T:C	T	C	N	C	T	T	4739.4	17652	0.146185	0.14341	0.146948	0.8622	N	ADD	76586	0.977346	0.0193049	0.941057	1.01503	-1.18699	0.23523	.
run1	9	22505260	9:22505260:C:T	C	T	N	T	C	C	1689.23	6113.99	0.0509442	0.0511145	0.0508973	0.981484	N	ADD	76586	1.00413	0.0288516	0.948924	1.06255	0.142851	0.886408	.
run1	9	22505308	9:22505308:G:T	G	T	N	T	G	G	6509.23	23833.8	0.198098	0.196963	0.19841	0.863408	N	ADD	76586	0.995335	0.0170221	0.962676	1.0291	-0.274687	0.783556	.
run1	9	22505967	9:22505967:A:C	A	C	N	C	A	A	1955.94	7061.68	0.0588725	0.0591848	0.0587866	0.841084	N	ADD	76586	1.00953	0.0291117	0.953544	1.06881	0.325911	0.744492	.
run1	9	22506013	9:22506013:T:G	T	G	N	G	T	T	1955.94	7061.68	0.0588725	0.0591848	0.0587866	0.841084	N	ADD	76586	1.00953	0.0291117	0.953544	1.06881	0.325911	0.744492	.
run1	9	22506019	9:22506019:T:C	T	C	N	C	T	T	9445.59	34555.4	0.287265	0.285814	0.287664	0.833744	N	ADD	76586	0.993676	0.0152359	0.964442	1.0238	-0.416375	0.677135	.
run1	9	22506074	9:22506074:T:C	T	C	N	C	T	T	1741.82	6324.6	0.0526625	0.0527057	0.0526506	0.95558	N	ADD	76586	1.00122	0.0288089	0.946254	1.05938	0.0423679	0.966205	.
run1	9	22506160	9:22506160:G:A	G	A	N	A	G	G	1740.3	6425.91	0.053314	0.0526597	0.053494	0.89023	N	ADD	76586	0.99899	0.0298047	0.942305	1.05909	-0.0338932	0.972962	.
run1	9	22506329	9:22506329:A:T	A	T	N	T	A	A	1704.46	6164.56	0.0513738	0.0515754	0.0513183	0.974536	N	ADD	76586	1.00487	0.0288345	0.949659	1.0633	0.168624	0.866092	.
run1	9	22506990	9:22506990:G:C	G	C	N	C	G	G	3600.41	13136.6	0.10927	0.108945	0.109359	0.886289	N	ADD	76586	0.989239	0.021425	0.948559	1.03166	-0.504995	0.613562	.
run1	9	22507125	9:22507125:G:A	G	A	N	G	A	A	9800.7	35888.3	0.298286	0.29656	0.29876	0.755514	N	ADD	76586	0.987608	0.015839	0.957419	1.01875	-0.787288	0.431113	.
run1	9	22507130	9:22507130:T:C	T	C	N	C	T	T	15499.3	56484.4	0.469953	0.468993	0.470217	0.791534	N	ADD	76586	0.994711	0.0141577	0.967489	1.0227	-0.374559	0.707988	.
run1	9	22507198	9:22507198:T:C	T	C	N	C	T	T	9479.17	34680.3	0.2883	0.28683	0.288704	0.840258	N	ADD	76586	0.993423	0.0151606	0.964338	1.02338	-0.435262	0.663372	.
run1	9	22507265	9:22507265:G:A	G	A	N	A	G	G	5770.07	20616.5	0.172268	0.174597	0.171627	0.820339	N	ADD	76586	1.02084	0.0183186	0.984834	1.05815	1.12573	0.260279	.
run1	9	22507363	9:22507363:G:C	G	C	N	C	G	G	3029.26	10454.6	0.0880306	0.0916625	0.0870314	0.88116	N	ADD	76586	1.06176	0.0233395	1.01429	1.11146	2.56774	0.0102363	.
run1	9	22507379	9:22507379:G:A	G	A	N	A	G	G	3602.07	13100	0.109041	0.108995	0.109054	0.840654	N	ADD	76586	0.993171	0.0219973	0.951261	1.03693	-0.311531	0.755397	.
run1	9	22507505	9:22507505:A:G	A	G	N	G	A	A	9479.17	34680.3	0.2883	0.28683	0.288704	0.840258	N	ADD	76586	0.993423	0.0151606	0.964338	1.02338	-0.435262	0.663372	.
run1	9	22507667	9:22507667:G:A	G	A	N	A	G	G	2044.23	7458.26	0.062038	0.0618565	0.062088	0.85176	N	ADD	76586	0.99737	0.0283012	0.943553	1.05426	-0.093058	0.925857	.
run1	9	22507698	9:22507698:T:C	T	C	N	C	T	T	9815.07	35876	0.298299	0.296994	0.298658	0.885084	N	ADD	76586	0.995342	0.0146236	0.967218	1.02428	-0.319299	0.7495	.
run1	9	22507823	9:22507823:C:T	C	T	N	T	C	C	1694.6	6129.04	0.0510775	0.0512769	0.0510226	0.984834	N	ADD	76586	1.00477	0.0287613	0.949697	1.06304	0.165452	0.868589	.
run1	9	22507925	9:22507925:C:A	C	A	N	A	C	C	9474.77	34666.4	0.28818	0.286697	0.288589	0.839977	N	ADD	76586	0.993352	0.0151651	0.964262	1.02332	-0.439807	0.660077	.
run1	9	22507925	9:22507925:C:T	C	T	N	T	C	C	2508.82	9131.81	0.0759971	0.0759145	0.0760198	0.800076	N	ADD	76586	0.997754	0.0265537	0.947154	1.05106	-0.084694	0.932505	.
run1	9	22508100	9:22508100:T:C	T	C	N	C	T	T	9828.94	35947.3	0.298855	0.297414	0.299252	0.884912	N	ADD	76586	0.994286	0.0146184	0.966202	1.02319	-0.39201	0.695051	.
run1	9	22508364	9:22508364:A:G	A	G	N	A	G	G	9164.03	33417.6	0.277999	0.277295	0.278193	0.843284	N	ADD	76586	0.996377	0.015299	0.966944	1.02671	-0.23722	0.812486	.
run1	9	22508382	9:22508382:C:T	C	T	N	T	C	C	5803.86	20805.7	0.173724	0.175619	0.173202	0.817894	N	ADD	76586	1.01569	0.0182983	0.979904	1.05277	0.850532	0.395029	.
run1	9	22508401	9:22508401:A:T	A	T	N	T	A	A	1701	6148.29	0.051245	0.0514706	0.0511829	0.982229	N	ADD	76586	1.00551	0.0287502	0.950419	1.0638	0.191207	0.848363	.
run1	9	22508476	9:22508476:C:T	C	T	N	T	C	C	1701.03	6148.38	0.0512457	0.0514714	0.0511836	0.982214	N	ADD	76586	1.00551	0.0287503	0.95042	1.0638	0.191247	0.848332	.
run1	9	22508807	9:22508807:C:T	C	T	N	T	C	C	5781.19	20649.3	0.172554	0.174933	0.1719	0.816863	N	ADD	76586	1.02164	0.0183437	0.985562	1.05904	1.16712	0.243161	.
run1	9	22508956	9:22508956:C:G	C	G	N	G	C	C	1730.1	6025.23	0.0506315	0.0523512	0.0501584	0.928609	N	ADD	76586	1.04232	0.0294155	0.983925	1.10418	1.40903	0.158826	.
run1	9	22509012	9:22509012:G:A	G	A	N	A	G	G	8185.26	30180.1	0.250472	0.247678	0.251241	0.893846	N	ADD	76586	0.983401	0.0153945	0.954172	1.01352	-1.08732	0.276895	.
run1	9	22509069	9:22509069:G:T	G	T	N	T	G	G	9860.49	36059.7	0.299795	0.298369	0.300187	0.883462	N	ADD	76586	0.994447	0.014617	0.966361	1.02335	-0.380982	0.703216	.
run1	9	22509257	9:22509257:G:T	G	T	N	T	G	G	2926.01	11000.1	0.0909179	0.0885382	0.0915726	0.861827	N	ADD	76586	0.960833	0.0237932	0.917055	1.0067	-1.67923	0.0931063	.
run1	9	22509658	9:22509658:A:C	A	C	N	C	A	A	9834.39	35965.1	0.299007	0.297579	0.2994	0.88438	N	ADD	76586	0.994371	0.0146205	0.966281	1.02328	-0.386089	0.699431	.
run1	9	22509886	9:22509886:G:A	G	A	N	G	A	A	3113.37	11156.3	0.0931612	0.0942075	0.0928734	0.557887	N	ADD	76586	1.02811	0.0287811	0.971723	1.08778	0.963328	0.335383	.
run1	9	22510111	9:22510111:G:A	G	A	N	A	G	G	1725.16	6009.5	0.0504966	0.0522017	0.0500275	0.928823	N	ADD	76586	1.04198	0.0294506	0.98354	1.1039	1.39639	0.162596	.
run1	9	22510189	9:22510189:TA:TAA	T	TA	N	TA	T	T	4712.2	17013.3	0.141837	0.142587	0.141631	0.803236	N	ADD	76586	1.00235	0.0200655	0.963694	1.04255	0.116913	0.906929	.
run1	9	22510189	9:22510189:TA:T	TA	T	N	T	TA	TA	1705.12	6163.24	0.0513695	0.0515953	0.0513073	0.980419	N	ADD	76586	1.00592	0.0287483	0.950807	1.06423	0.205275	0.837357	.
run1	9	22510192	9:22510192:A:C	A	C	N	C	A	A	1694.6	6129.04	0.0510775	0.0512769	0.0510226	0.984834	N	ADD	76586	1.00477	0.0287613	0.949697	1.06304	0.165452	0.868589	.
run1	9	22510604	9:22510604:T:G	T	G	N	G	T	T	3128.41	10827.2	0.0911109	0.0946627	0.0901338	0.910807	N	ADD	76586	1.05645	0.0226246	1.01063	1.10435	2.42725	0.0152139	.
run1	9	22510709	9:22510709:T:G	T	G	N	G	T	T	1702.54	6157.73	0.0513166	0.0515173	0.0512614	0.980944	N	ADD	76586	1.0048	0.0287553	0.949738	1.06306	0.166575	0.867705	.
run1	9	22510754	9:22510754:A:G	A	G	N	G	A	A	15838.7	57639.9	0.479713	0.479263	0.479837	0.788768	N	ADD	76586	0.997305	0.0141663	0.969995	1.02538	-0.190509	0.84891	.
run1	9	22511136	9:22511136:A:G	A	G	N	G	A	A	2145.99	7774.14	0.0647647	0.0649357	0.0647176	0.852116	N	ADD	76586	1.00623	0.0276815	0.953096	1.06234	0.224512	0.822359	.
run1	9	22511371	9:22511371:G:A	G	A	N	A	G	G	2718.17	9825.57	0.0818932	0.0822492	0.0817952	0.881699	N	ADD	76586	0.997821	0.0243707	0.95128	1.04664	-0.0895137	0.928674	.
run1	9	22511448	9:22511448:C:T	C	T	N	T	C	C	11578.1	42261.4	0.351497	0.350341	0.351815	0.891568	N	ADD	76586	0.996561	0.0139548	0.969674	1.02419	-0.246866	0.805012	.
run1	9	22511962	9:22511962:A:C	A	C	N	C	A	A	9863.27	36079.9	0.299945	0.298453	0.300356	0.883051	N	ADD	76586	0.99397	0.014619	0.965894	1.02286	-0.413726	0.679074	.
run1	9	22512262	9:22512262:C:T	C	T	N	T	C	C	5727.73	20556.1	0.171597	0.173316	0.171124	0.817829	N	ADD	76586	1.01381	0.0183924	0.97791	1.05102	0.74547	0.455988	.
run1	9	22512388	9:22512388:ATTCT:A	ATTCT	A	N	A	ATTCT	ATTCT	1777	6221.9	0.0522217	0.0537702	0.0517956	0.909321	N	ADD	76586	1.03765	0.0293311	0.979681	1.09905	1.26008	0.207639	.
run1	9	22512435	9:22512435:C:T	C	T	N	T	C	C	3196.54	11138.2	0.0935861	0.0967242	0.0927227	0.896827	N	ADD	76586	1.04961	0.0225648	1.0042	1.09707	2.14588	0.0318827	.
run1	9	22512851	9:22512851:G:T	G	T	N	T	G	G	1716.97	6211.9	0.0517645	0.0519537	0.0517124	0.994343	N	ADD	76586	1.00439	0.0284455	0.949927	1.06198	0.154058	0.877564	.
run1	9	22512939	9:22512939:G:T	G	T	N	T	G	G	10238.3	37156.1	0.30942	0.309801	0.309315	0.887938	N	ADD	76586	1.00698	0.0144453	0.978874	1.0359	0.481844	0.629917	.
run1	9	22512941	9:22512941:T:C	T	C	N	C	T	T	3232.66	11250	0.0945516	0.097817	0.0936532	0.901646	N	ADD	76586	1.0513	0.022394	1.00615	1.09847	2.23395	0.0254863	.
run1	9	22513077	9:22513077:T:G	T	G	N	G	T	T	1701	6148.29	0.051245	0.0514706	0.0511829	0.982229	N	ADD	76586	1.00551	0.0287502	0.950419	1.0638	0.191207	0.848363	.
run1	9	22513111	9:22513111:GT:G	GT	G	N	G	GT	GT	1854.24	6738.95	0.0561016	0.0561076	0.0560999	0.845077	N	ADD	76586	1.00176	0.0297601	0.944997	1.06193	0.0589768	0.952971	.
run1	9	22513120	9:22513120:T:A	T	A	N	A	T	T	9855.29	36042.6	0.299649	0.298211	0.300045	0.884083	N	ADD	76586	0.994378	0.014614	0.9663	1.02327	-0.385765	0.699671	.
run1	9	22513202	9:22513202:C:T	C	T	N	T	C	C	4692.66	16838.8	0.140571	0.141995	0.140179	0.895595	N	ADD	76586	1.01412	0.0190569	0.976943	1.05272	0.73589	0.461798	.
run1	9	22513285	9:22513285:A:G	A	G	N	G	A	A	4695.16	16849.3	0.140655	0.142071	0.140266	0.894701	N	ADD	76586	1.01401	0.0190621	0.976827	1.05261	0.730001	0.465389	.
run1	9	22513319	9:22513319:G:A	G	A	N	A	G	G	9859.14	36057.4	0.299771	0.298328	0.300168	0.88372	N	ADD	76586	0.994341	0.0146155	0.966261	1.02324	-0.388318	0.697781	.
run1	9	22513555	9:22513555:GA:G	GA	G	N	G	GA	GA	9498.83	34756.2	0.288924	0.287425	0.289336	0.839469	N	ADD	76586	0.9934	0.0151583	0.96432	1.02336	-0.43688	0.662199	.
run1	9	22513682	9:22513682:A:G	A	G	N	G	A	A	11668.5	42575.1	0.354135	0.353078	0.354426	0.888189	N	ADD	76586	0.997049	0.0139561	0.970145	1.0247	-0.211789	0.832272	.
run1	9	22513772	9:22513772:A:G	A	G	N	G	A	A	3247.79	12063.6	0.0999619	0.0982749	0.100426	0.853172	N	ADD	76586	0.974442	0.0228471	0.93177	1.01907	-1.13319	0.257135	.
run1	9	22513841	9:22513841:T:C	T	C	N	C	T	T	9865.2	36083.4	0.29998	0.298511	0.300384	0.884615	N	ADD	76586	0.994175	0.0146053	0.966119	1.02305	-0.400018	0.689143	.
run1	9	22513910	9:22513910:C:CA	C	CA	N	CA	C	C	9516.63	34829.5	0.289519	0.287964	0.289946	0.840669	N	ADD	76586	0.993009	0.015139	0.963978	1.02292	-0.463396	0.643081	.
run1	9	22513927	9:22513927:T:C	T	C	N	C	T	T	9868.5	36097.9	0.300097	0.298611	0.300505	0.884124	N	ADD	76586	0.994039	0.0146081	0.965982	1.02291	-0.409263	0.682347	.
run1	9	22513988	9:22513988:C:G	C	G	N	G	C	C	3555.21	12959.4	0.107817	0.107577	0.107883	0.87961	N	ADD	76586	0.990227	0.0216274	0.94913	1.0331	-0.454102	0.649756	.
run1	9	22514265	9:22514265:G:A	G	A	N	A	G	G	1832.2	6446.06	0.0540456	0.0554407	0.0536617	0.90933	N	ADD	76586	1.03305	0.0288996	0.976167	1.09326	1.12528	0.260471	.
run1	9	22514356	9:22514356:G:A	G	A	N	A	G	G	9868.33	36099.1	0.300104	0.298606	0.300516	0.884291	N	ADD	76586	0.993991	0.0146065	0.965938	1.02286	-0.412658	0.679857	.
run1	9	22514381	9:22514381:T:G	T	G	N	G	T	T	9867.25	36095	0.30007	0.298573	0.300481	0.88435	N	ADD	76586	0.994002	0.0146065	0.965949	1.02287	-0.411845	0.680453	.
run1	9	22514424	9:22514424:T:C	T	C	N	C	T	T	3236.64	11272.4	0.094724	0.0979375	0.0938399	0.902727	N	ADD	76586	1.05012	0.0223675	1.00508	1.09719	2.1866	0.0287721	.
run1	9	22514458	9:22514458:T:G	T	G	N	G	T	T	9730.79	35582.4	0.295832	0.294444	0.296214	0.873402	N	ADD	76586	0.99474	0.0147583	0.966378	1.02393	-0.357363	0.72082	.
run1	9	22514459	9:22514459:G:A	G	A	N	A	G	G	9751.56	35647.9	0.296396	0.295073	0.29676	0.873203	N	ADD	76586	0.995189	0.0147511	0.966829	1.02438	-0.326924	0.743725	.
run1	9	22514877	9:22514877:A:G	A	G	N	G	A	A	9869.48	36104	0.300143	0.298641	0.300556	0.884028	N	ADD	76586	0.993955	0.0146082	0.9659	1.02282	-0.415097	0.678071	.
run1	9	22514962	9:22514962:A:G	A	G	N	G	A	A	3601.9	13140.9	0.109307	0.10899	0.109394	0.887505	N	ADD	76586	0.989084	0.0214062	0.948445	1.03146	-0.512738	0.608135	.
run1	9	22514989	9:22514989:G:T	G	T	N	T	G	G	9870.07	36105.7	0.300158	0.298659	0.30057	0.883998	N	ADD	76586	0.993972	0.0146082	0.965917	1.02284	-0.41386	0.678976	.
run1	9	22515366	9:22515366:A:G	A	G	N	G	A	A	3637.87	13251.1	0.110262	0.110078	0.110312	0.884215	N	ADD	76586	0.99108	0.0213557	0.950453	1.03344	-0.419581	0.674792	.
run1	9	22515502	9:22515502:A:G	A	G	N	G	A	A	3648.28	13295.2	0.110617	0.110393	0.110679	0.882306	N	ADD	76586	0.990631	0.0213513	0.950031	1.03297	-0.440861	0.659313	.
run1	9	22515595	9:22515595:A:C	A	C	N	A	C	C	3071.39	10931.7	0.0914206	0.0929371	0.0910034	0.553721	N	ADD	76586	1.0434	0.0290538	0.985642	1.10454	1.4622	0.143686	.
run1	9	22515688	9:22515688:A:G	A	G	N	G	A	A	2033.65	7416.06	0.0616934	0.0615361	0.0617367	0.853986	N	ADD	76586	0.997581	0.0283354	0.943689	1.05455	-0.0854874	0.931874	.
run1	9	22515738	9:22515738:G:C	G	C	N	C	G	G	9936.38	36355.3	0.30222	0.300665	0.302648	0.879637	N	ADD	76586	0.993384	0.014618	0.965327	1.02226	-0.454101	0.649756	.
run1	9	22516421	9:22516421:C:T	C	T	N	T	C	C	5305.95	19018.4	0.158804	0.160553	0.158323	0.805268	N	ADD	76586	1.0168	0.0191061	0.979425	1.0556	0.871837	0.383297	.
run1	9	22516692	9:22516692:T:C	T	C	N	C	T	T	3170.24	11006.6	0.0925547	0.0959283	0.0916266	0.912685	N	ADD	76586	1.05276	0.0224631	1.00742	1.10015	2.28892	0.0220842	.
run1	9	22516859	9:22516859:C:T	C	T	N	T	C	C	1722.76	6024.08	0.0505761	0.052129	0.0501489	0.929881	N	ADD	76586	1.03789	0.0294455	0.979683	1.09955	1.26286	0.206638	.
run1	9	22517033	9:22517033:C:A	C	A	N	A	C	C	3225.65	11745.2	0.0977389	0.0976049	0.0977758	0.911031	N	ADD	76586	0.993681	0.0221811	0.951407	1.03783	-0.285778	0.775048	.
run1	9	22517146	9:22517146:C:A	C	A	N	A	C	C	5321.86	19077.2	0.159292	0.161034	0.158812	0.808648	N	ADD	76586	1.0164	0.0190434	0.979162	1.05505	0.85416	0.393016	.
run1	9	22517147	9:22517147:A:G	A	G	N	G	A	A	9923.09	36292	0.30172	0.300263	0.302121	0.889463	N	ADD	76586	0.994434	0.0145415	0.966492	1.02318	-0.383841	0.701096	.
run1	9	22518182	9:22518182:G:A	G	A	N	A	G	G	9898.87	36194.7	0.300927	0.29953	0.301311	0.890434	N	ADD	76586	0.994769	0.0145439	0.966813	1.02353	-0.360586	0.718409	.
run1	9	22518195	9:22518195:T:G	T	G	N	G	T	T	3631.12	13249.1	0.110204	0.109874	0.110295	0.892147	N	ADD	76586	0.988755	0.0212769	0.94837	1.03086	-0.531498	0.595074	.
run1	9	22518321	9:22518321:G:A	G	A	N	A	G	G	1951.52	7155.91	0.0594589	0.0590511	0.059571	0.861477	N	ADD	76586	0.991028	0.0287437	0.936741	1.04846	-0.313541	0.753869	.
run1	9	22519143	9:22519143:G:A	G	A	N	A	G	G	3955.18	14394.1	0.119795	0.11968	0.119827	0.836789	N	ADD	76586	0.991085	0.0211651	0.950813	1.03306	-0.423098	0.672223	.
run1	9	22519473	9:22519473:G:A	G	A	N	G	A	A	9040.81	32942.2	0.27409	0.273566	0.274235	0.860866	N	ADD	76586	0.998393	0.0152064	0.969076	1.0286	-0.105736	0.915792	.
run1	9	22519474	9:22519474:T:C	T	C	N	C	T	T	5963.42	21539.6	0.179557	0.180447	0.179312	0.853553	N	ADD	76586	1.00276	0.0177114	0.96855	1.03818	0.155776	0.87621	.
run1	9	22519741	9:22519741:C:T	C	T	N	T	C	C	2048.22	7481.73	0.0622173	0.0619773	0.0622834	0.857182	N	ADD	76586	0.995916	0.0281817	0.942398	1.05247	-0.145197	0.884555	.
run1	9	22519775	9:22519775:T:C	T	C	N	C	T	T	2106.3	7537.03	0.0629576	0.0637347	0.0627438	0.933328	N	ADD	76586	1.0093	0.0266691	0.957901	1.06346	0.347218	0.728428	.
run1	9	22520468	9:22520468:C:A	C	A	N	C	A	A	12279.5	44770.1	0.372455	0.371566	0.372699	1.00531	N	ADD	76586	0.993603	0.012977	0.96865	1.0192	-0.494518	0.62094	.
run1	9	22520710	9:22520710:C:T	C	T	N	T	C	C	3777.65	13806.9	0.114803	0.114308	0.114939	0.885876	N	ADD	76586	0.985165	0.0209785	0.945479	1.02652	-0.71247	0.476174	.
run1	9	22520806	9:22520806:TG:T	TG	T	N	T	TG	TG	3877.45	14102	0.117381	0.117328	0.117395	0.838518	N	ADD	76586	0.991637	0.0213234	0.951048	1.03396	-0.393833	0.693704	.
run1	9	22521090	9:22521090:A:G	A	G	N	G	A	A	2984.73	10730.8	0.0895435	0.0903149	0.0893312	0.815729	N	ADD	76586	1.00991	0.0243114	0.962914	1.05919	0.405489	0.685118	.
run1	9	22521094	9:22521094:A:G	A	G	N	A	G	G	12764.4	46470.6	0.386722	0.386237	0.386855	0.92532	N	ADD	76586	0.995976	0.0134265	0.970108	1.02253	-0.30032	0.763933	.
run1	9	22521170	9:22521170:A:G	A	G	N	G	A	A	6261.96	22900.6	0.190391	0.189481	0.190641	0.895405	N	ADD	76586	1.00091	0.0169598	0.968185	1.03474	0.0535524	0.957292	.
run1	9	22521243	9:22521243:C:T	C	T	N	T	C	C	2034.28	7213.44	0.0603748	0.0615553	0.06005	0.909529	N	ADD	76586	1.02565	0.0274905	0.971848	1.08243	0.921199	0.356946	.
run1	9	22521265	9:22521265:C:G	C	G	N	G	C	C	7394.85	26819.5	0.223372	0.223761	0.223265	0.854211	N	ADD	76586	0.998132	0.0163456	0.966662	1.03063	-0.114367	0.908947	.
run1	9	22521520	9:22521520:G:T	G	T	N	T	G	G	10811.3	39336.4	0.327395	0.327139	0.327465	0.883049	N	ADD	76586	0.994267	0.0142789	0.966827	1.02249	-0.402678	0.687185	.
run1	9	22522626	9:22522626:G:A	G	A	N	A	G	G	6854.47	25150.5	0.208948	0.20741	0.209372	0.89829	N	ADD	76586	0.994436	0.0163659	0.963044	1.02685	-0.34095	0.733141	.
run1	9	22522626	9:22522626:GTT:ATT	G	A	N	A	G	G	6511.15	23879.6	0.198409	0.197021	0.198791	0.881136	N	ADD	76586	0.99458	0.0168431	0.962283	1.02796	-0.322694	0.746927	.
run1	9	22522718	9:22522718:A:C	A	C	N	C	A	A	6888.43	25263.6	0.209908	0.208437	0.210313	0.902366	N	ADD	76586	0.994815	0.0162984	0.963539	1.02711	-0.318928	0.749781	.
run1	9	22522810	9:22522810:G:A	G	A	N	A	G	G	11634.2	42473.7	0.353249	0.35204	0.353582	0.864887	N	ADD	76586	0.994671	0.0141692	0.967428	1.02268	-0.377072	0.70612	.
run1	9	22523057	9:22523057:T:A	T	A	N	A	T	T	6849.11	25130.6	0.208783	0.207247	0.209205	0.898269	N	ADD	76586	0.994455	0.0163709	0.963053	1.02688	-0.339671	0.734104	.
run1	9	22523533	9:22523533:G:A	G	A	N	G	A	A	15993.5	58251.3	0.484715	0.483947	0.484926	0.839692	N	ADD	76586	0.993844	0.0137383	0.96744	1.02097	-0.449472	0.653091	.
run1	9	22523644	9:22523644:A:C	A	C	N	C	A	A	3046.75	11383.7	0.094211	0.0921916	0.0947666	0.863677	N	ADD	76586	0.972035	0.0233535	0.928546	1.01756	-1.21452	0.224549	.
run1	9	22523706	9:22523706:A:C	A	C	N	C	A	A	2634.56	9946.66	0.0821379	0.0797191	0.0828033	0.877277	N	ADD	76586	0.959001	0.0247239	0.913638	1.00662	-1.69323	0.0904114	.
run1	9	22523792	9:22523792:C:T	C	T	N	T	C	C	5052.33	18828.1	0.155906	0.152879	0.156739	0.90042	N	ADD	76586	0.979323	0.0183939	0.944646	1.01527	-1.13592	0.255989	.
run1	9	22523805	9:22523805:T:G	T	G	N	G	T	T	3839.58	14031.7	0.116675	0.116182	0.11681	0.890432	N	ADD	76586	0.985339	0.0207802	0.946014	1.0263	-0.710755	0.477236	.
run1	9	22524081	9:22524081:A:AT	A	AT	N	AT	A	A	1780.25	6208.36	0.0521545	0.0538686	0.0516829	0.942622	N	ADD	76586	1.04049	0.0288013	0.983381	1.10091	1.3781	0.168173	.
run1	9	22524185	9:22524185:G:A	G	A	N	A	G	G	1767.69	6530.45	0.0541753	0.0534885	0.0543643	0.899934	N	ADD	76586	0.998721	0.0294243	0.942754	1.05801	-0.0434793	0.965319	.
run1	9	22524417	9:22524417:G:C	G	C	N	C	G	G	3344.65	11828.3	0.0990585	0.101206	0.0984677	0.844996	N	ADD	76586	1.03264	0.0227501	0.987606	1.07973	1.41178	0.158014	.
run1	9	22524795	9:22524795:A:G	A	G	N	G	A	A	3190.63	11284.5	0.0945021	0.0965452	0.09394	0.854071	N	ADD	76586	1.03427	0.0231028	0.988482	1.08218	1.45851	0.144701	.
run1	9	22525505	9:22525505:A:G	A	G	N	G	A	A	5519.61	19990.4	0.166545	0.167018	0.166415	0.820956	N	ADD	76586	0.999734	0.0186086	0.963928	1.03687	-0.0143	0.988591	.
run1	9	22525699	9:22525699:G:A	G	A	N	G	A	A	9060.19	33016.7	0.274704	0.274152	0.274855	0.860244	N	ADD	76586	0.997997	0.0152017	0.968701	1.02818	-0.131877	0.895082	.
run1	9	22526470	9:22526470:C:T	C	T	N	T	C	C	2084.93	7596.1	0.0632037	0.0630879	0.0632355	0.776638	N	ADD	76586	0.999397	0.0293323	0.943562	1.05854	-0.0205657	0.983592	.
run1	9	22526672	9:22526672:C:T	C	T	N	T	C	C	1767.69	6530.45	0.0541753	0.0534885	0.0543643	0.899934	N	ADD	76586	0.998721	0.0294243	0.942754	1.05801	-0.0434793	0.965319	.
run1	9	22526708	9:22526708:A:G	A	G	N	G	A	A	8832.31	31518.4	0.263434	0.267257	0.262382	0.891379	N	ADD	76586	1.0222	0.0150806	0.992426	1.05286	1.4558	0.145449	.
run1	9	22526958	9:22526958:A:G	A	G	N	G	A	A	2045.6	7448.76	0.061985	0.0618979	0.0620089	0.858742	N	ADD	76586	0.999605	0.0281803	0.945892	1.05637	-0.0140049	0.988826	.
run1	9	22526995	9:22526995:T:C	T	C	N	C	T	T	8827.1	31498	0.263267	0.267099	0.262213	0.89051	N	ADD	76586	1.02231	0.0150909	0.992513	1.053	1.46196	0.143752	.
run1	9	22527117	9:22527117:C:G	C	G	N	C	G	G	9016.1	32783.7	0.272895	0.272818	0.272916	0.857251	N	ADD	76586	1.00189	0.0152535	0.972379	1.03229	0.123696	0.901556	.
run1	9	22527627	9:22527627:T:G	T	G	N	G	T	T	9865.23	35194.4	0.294177	0.298512	0.292984	0.876592	N	ADD	76586	1.02459	0.0147008	0.99549	1.05454	1.65246	0.0984409	.
run1	9	22527698	9:22527698:A:C	A	C	N	A	C	C	8995.39	32704.1	0.27224	0.272192	0.272253	0.855438	N	ADD	76586	1.00211	0.0152807	0.972546	1.03258	0.138228	0.89006	.
run1	9	22527750	9:22527750:A:C	A	C	N	C	A	A	3235.18	11746.6	0.09781	0.0978934	0.097787	0.916401	N	ADD	76586	0.996794	0.0220847	0.954568	1.04089	-0.145383	0.884408	.
run1	9	22528039	9:22528039:T:C	T	C	N	C	T	T	8473.36	30639.6	0.255353	0.256395	0.255066	0.6725	N	ADD	76586	1.01369	0.0175504	0.979415	1.04917	0.774789	0.438464	.
run1	9	22528041	9:22528041:T:G	T	G	N	G	T	T	1677.8	6238.57	0.0516828	0.0507684	0.0519344	0.763516	N	ADD	76586	0.9619	0.0327188	0.902152	1.02561	-1.18722	0.235139	.
run1	9	22529137	9:22529137:A:G	A	G	N	G	A	A	13160.4	47364.2	0.395141	0.398221	0.394294	0.873419	N	ADD	76586	1.01897	0.0137476	0.991881	1.0468	1.36699	0.17163	.
run1	9	22529329	9:22529329:C:T	C	T	N	T	C	C	1765.09	6567.37	0.0543994	0.0534098	0.0546716	0.788955	N	ADD	76586	0.963242	0.0314189	0.905715	1.02442	-1.19199	0.233265	.
run1	9	22529380	9:22529380:T:C	T	C	N	C	T	T	1767.25	6576.96	0.0544761	0.0534753	0.0547514	0.78811	N	ADD	76586	0.962896	0.0314171	0.905393	1.02405	-1.2035	0.228784	.
run1	9	22529933	9:22529933:T:G	T	G	N	T	G	G	8614.08	31577	0.262392	0.260654	0.26287	0.738794	N	ADD	76586	0.989236	0.0166754	0.957428	1.0221	-0.648983	0.516349	.
run1	9	22530077	9:22530077:G:A	G	A	N	A	G	G	1788.19	6254.73	0.0525091	0.054109	0.0520689	0.971135	N	ADD	76586	1.03672	0.028317	0.980745	1.09588	1.27336	0.202889	.
run1	9	22530848	9:22530848:G:C	G	C	N	C	G	G	1767	6186.72	0.0519267	0.0534678	0.0515027	0.977042	N	ADD	76586	1.03506	0.0283892	0.979036	1.09428	1.21366	0.224879	.
run1	9	22530853	9:22530853:C:T	C	T	N	T	C	C	1771.27	6196.82	0.0520206	0.053597	0.0515869	0.978217	N	ADD	76586	1.03586	0.0283431	0.979888	1.09503	1.24315	0.213812	.
run1	9	22531026	9:22531026:A:G	A	G	N	G	A	A	3876.95	14091.3	0.117308	0.117313	0.117306	0.875422	N	ADD	76586	0.992351	0.0208787	0.952562	1.0338	-0.367747	0.713062	.
run1	9	22531190	9:22531190:G:A	G	A	N	G	A	A	9375.49	34651	0.287432	0.283693	0.288461	0.84919	N	ADD	76586	0.97701	0.0151172	0.948487	1.00639	-1.53853	0.123919	.
run1	9	22531680	9:22531680:C:A	C	A	N	A	C	C	10666.8	38619.3	0.321769	0.322766	0.321495	0.858158	N	ADD	76586	1.0072	0.0145142	0.978955	1.03627	0.494549	0.620919	.
run1	9	22531773	9:22531773:C:G	C	G	N	G	C	C	13171.3	47340.3	0.395057	0.39855	0.394096	0.862335	N	ADD	76586	1.02262	0.0138307	0.995268	1.05072	1.61698	0.105882	.
run1	9	22531948	9:22531948:A:C	A	C	N	C	A	A	1870.34	6927.85	0.0574399	0.0565946	0.0576725	0.714345	N	ADD	76586	0.966352	0.0321457	0.907346	1.0292	-1.06476	0.286986	.
run1	9	22531988	9:22531988:A:T	A	T	N	T	A	A	1890.25	6574.65	0.055264	0.057197	0.0547322	0.965903	N	ADD	76586	1.04306	0.0276733	0.987996	1.1012	1.52357	0.127616	.
run1	9	22532002	9:22532002:A:C	A	C	N	C	A	A	1805.34	6310.27	0.0529836	0.0546278	0.0525313	0.992306	N	ADD	76586	1.03573	0.0278896	0.980631	1.09392	1.25865	0.208156	.
run1	9	22532073	9:22532073:T:G	T	G	N	G	T	T	1767	6186.72	0.0519267	0.0534678	0.0515027	0.977042	N	ADD	76586	1.03506	0.0283892	0.979036	1.09428	1.21366	0.224879	.
run1	9	22532107	9:22532107:A:T	A	T	N	T	A	A	1839.53	6793.86	0.056364	0.0556623	0.0565571	0.790627	N	ADD	76586	0.972833	0.030797	0.915849	1.03336	-0.894348	0.371136	.
run1	9	22532387	9:22532387:T:C	T	C	N	C	T	T	2662.66	10114.6	0.0834176	0.0805695	0.0842012	0.872372	N	ADD	76586	0.951689	0.0246628	0.90678	0.998822	-2.00777	0.0446675	.
run1	9	22532759	9:22532759:G:A	G	A	N	A	G	G	1767	6186.72	0.0519267	0.0534678	0.0515027	0.977042	N	ADD	76586	1.03506	0.0283892	0.979036	1.09428	1.21366	0.224879	.
run1	9	22532875	9:22532875:C:T	C	T	N	C	T	T	6071.1	22699.8	0.187834	0.183705	0.18897	0.809226	N	ADD	76586	0.966804	0.0180386	0.93322	1.0016	-1.87152	0.0612725	.
run1	9	22532913	9:22532913:ATG:A	ATG	A	N	ATG	A	A	13386.7	49041.1	0.407567	0.40507	0.408254	0.560513	N	ADD	76586	0.982309	0.0171269	0.949882	1.01584	-1.04218	0.29733	.
run1	9	22533180	9:22533180:C:G	C	G	N	G	C	C	3849.46	13996.3	0.116508	0.116481	0.116516	0.876011	N	ADD	76586	0.991946	0.0209364	0.952066	1.0335	-0.386256	0.699307	.
run1	9	22533290	9:22533290:A:G	A	G	N	G	A	A	2038.87	7420.93	0.0617593	0.0616941	0.0617773	0.73651	N	ADD	76586	0.996906	0.0304604	0.939131	1.05823	-0.101737	0.918965	.
run1	9	22533619	9:22533619:G:C	G	C	N	C	G	G	11066.9	39849.2	0.332412	0.334874	0.331734	0.856319	N	ADD	76586	1.02002	0.0144009	0.99163	1.04922	1.37631	0.168725	.
run1	9	22533727	9:22533727:GGT:G	GGT	G	N	G	GGT	GGT	12228.1	44163.8	0.368161	0.370011	0.367652	0.743191	N	ADD	76586	1.01161	0.0151135	0.982081	1.04202	0.763593	0.44511	.
run1	9	22533879	9:22533879:G:A	G	A	N	G	A	A	6078.05	22723.7	0.188035	0.183916	0.189168	0.808516	N	ADD	76586	0.966883	0.0180386	0.933296	1.00168	-1.867	0.0619019	.
run1	9	22534333	9:22534333:A:G	A	G	N	A	G	G	2652.3	9752.51	0.0809861	0.0802559	0.081187	0.631157	N	ADD	76586	0.99816	0.0291522	0.942727	1.05685	-0.0631651	0.949635	.
run1	9	22534341	9:22534341:T:A	T	A	N	T	A	A	2642.65	9714.48	0.0806749	0.0799639	0.0808704	0.633257	N	ADD	76586	0.998824	0.0291504	0.943357	1.05755	-0.0403763	0.967793	.
run1	9	22534641	9:22534641:A:T	A	T	N	A	T	T	2642.65	9714.48	0.0806749	0.0799639	0.0808704	0.633257	N	ADD	76586	0.998824	0.0291504	0.943357	1.05755	-0.0403763	0.967793	.
run1	9	22534796	9:22534796:C:A	C	A	N	A	C	C	1823.36	6377.24	0.0535385	0.0551729	0.0530888	1.00409	N	ADD	76586	1.03466	0.027594	0.980184	1.09215	1.23463	0.216968	.
run1	9	22535294	9:22535294:C:G	C	G	N	C	G	G	2642.65	9714.48	0.0806749	0.0799639	0.0808704	0.633257	N	ADD	76586	0.998824	0.0291504	0.943357	1.05755	-0.0403763	0.967793	.
run1	9	22535511	9:22535511:T:C	T	C	N	C	T	T	13079	47671	0.396613	0.395759	0.396848	0.818559	N	ADD	76586	0.986014	0.0142249	0.958903	1.01389	-0.990131	0.32211	.
run1	9	22535668	9:22535668:C:CAGAGAG	C	CAGAGAG	N	C	CAGAGAG	CAGAGAG	8014.23	29380.3	0.244135	0.242503	0.244583	0.737961	N	ADD	76586	0.991673	0.0170863	0.959013	1.02545	-0.489385	0.624569	.
run1	9	22536262	9:22536262:A:G	A	G	N	A	G	G	2369.25	8743.84	0.072553	0.0716911	0.0727901	0.599701	N	ADD	76586	0.993537	0.0315117	0.934031	1.05683	-0.205779	0.836964	.
run1	9	22536570	9:22536570:G:C	G	C	N	G	C	C	6240.39	23263	0.192616	0.188828	0.193658	0.808957	N	ADD	76586	0.970644	0.0178496	0.937273	1.0052	-1.66927	0.095064	.
run1	9	22536836	9:22536836:A:G	A	G	N	G	A	A	3765.77	13682.6	0.113914	0.113948	0.113904	0.871838	N	ADD	76586	0.992579	0.0211863	0.952207	1.03466	-0.351588	0.725147	.
run1	9	22536894	9:22536894:A:G	A	G	N	G	A	A	1763.27	6161.26	0.0517362	0.0533549	0.0512908	0.971141	N	ADD	76586	1.03749	0.0285086	0.981109	1.09711	1.29099	0.196706	.
run1	9	22537142	9:22537142:T:A	T	A	N	T	A	A	5336.81	19966.1	0.165193	0.161487	0.166212	0.803496	N	ADD	76586	0.968854	0.0190636	0.933321	1.00574	-1.65981	0.0969535	.
run1	9	22537218	9:22537218:G:C	G	C	N	C	G	G	1765.01	6178.75	0.0518617	0.0534076	0.0514364	0.972678	N	ADD	76586	1.03528	0.0284674	0.979099	1.09469	1.21796	0.22324	.
run1	9	22537360	9:22537360:C:G	C	G	N	C	G	G	2484.82	9192.87	0.0762391	0.0751882	0.0765282	0.615671	N	ADD	76586	0.987147	0.0304114	0.930027	1.04778	-0.425375	0.670563	.
run1	9	22537563	9:22537563:T:C	T	C	N	C	T	T	3968.96	14385.3	0.119828	0.120097	0.119754	0.87591	N	ADD	76586	0.995999	0.0206687	0.956457	1.03717	-0.193985	0.846187	.
run1	9	22537772	9:22537772:A:T	A	T	N	T	A	A	1760.77	6168.85	0.0517694	0.0532793	0.051354	0.971579	N	ADD	76586	1.03444	0.0285126	0.978222	1.0939	1.18772	0.234944	.
run1	9	22538333	9:22538333:G:C	G	C	N	C	G	G	9598.45	34661.2	0.288954	0.29044	0.288545	0.857854	N	ADD	76586	1.01341	0.0149618	0.984123	1.04357	0.890302	0.373304	.
run1	9	22538439	9:22538439:C:T	C	T	N	T	C	C	11218.6	40347.1	0.336652	0.339462	0.335879	0.847783	N	ADD	76586	1.02243	0.0144306	0.993917	1.05176	1.53712	0.124264	.
run1	9	22538956	9:22538956:A:G	A	G	N	G	A	A	2088.38	7449.51	0.0622691	0.0631924	0.0620151	0.93464	N	ADD	76586	1.01316	0.0267644	0.961378	1.06772	0.488313	0.625328	.
run1	9	22539015	9:22539015:C:T	C	T	N	C	T	T	2641.4	9713.08	0.0806575	0.0799261	0.0808588	0.639943	N	ADD	76586	0.998616	0.029003	0.943433	1.05703	-0.0477621	0.961906	.
run1	9	22539019	9:22539019:C:A	C	A	N	A	C	C	10821	38992.2	0.325211	0.327433	0.324599	0.855587	N	ADD	76586	1.01862	0.01449	0.990095	1.04796	1.27296	0.203031	.
run1	9	22540040	9:22540040:C:T	C	T	N	C	T	T	2641.4	9713.08	0.0806575	0.0799261	0.0808588	0.639943	N	ADD	76586	0.998616	0.029003	0.943433	1.05703	-0.0477621	0.961906	.
run1	9	22540083	9:22540083:T:C	T	C	N	C	T	T	4124.81	14928.4	0.124391	0.124813	0.124275	0.866356	N	ADD	76586	0.996991	0.0204422	0.957835	1.03775	-0.147432	0.882791	.
run1	9	22540580	9:22540580:T:C	T	C	N	C	T	T	2529.56	9318.6	0.077352	0.0765419	0.0775748	0.800588	N	ADD	76586	0.979553	0.0264068	0.930145	1.03159	-0.78232	0.434026	.
run1	9	22540745	9:22540745:C:T	C	T	N	T	C	C	8369.55	30317.9	0.252575	0.253254	0.252388	0.828692	N	ADD	76586	1.00163	0.0158922	0.970909	1.03332	0.102285	0.918531	.
run1	9	22540937	9:22540937:T:C	T	C	N	C	T	T	4145.64	15002.1	0.125008	0.125443	0.124889	0.861316	N	ADD	76586	0.997208	0.020459	0.958013	1.03801	-0.136636	0.891319	.
run1	9	22541093	9:22541093:G:A	G	A	N	A	G	G	5845.47	21198.2	0.176558	0.176878	0.176469	0.791562	N	ADD	76586	0.997128	0.0185211	0.961581	1.03399	-0.155282	0.876599	.
run1	9	22541137	9:22541137:T:C	T	C	N	C	T	T	7004.57	25453.9	0.211909	0.211951	0.211897	0.868338	N	ADD	76586	1.00257	0.0165212	0.970623	1.03556	0.155184	0.876676	.
run1	9	22541326	9:22541326:G:A	G	A	N	A	G	G	1733.78	6012.05	0.0505695	0.0524626	0.0500487	0.951386	N	ADD	76586	1.04681	0.02905	0.98887	1.10814	1.5747	0.115327	.
run1	9	22541383	9:22541383:A:G	A	G	N	G	A	A	1651.15	6202.46	0.0512731	0.0499623	0.0516338	0.832345	N	ADD	76586	0.964241	0.03156	0.906404	1.02577	-1.15381	0.248577	.
run1	9	22541919	9:22541919:G:A	G	A	N	G	A	A	3641.67	13584.4	0.112462	0.110193	0.113086	0.767526	N	ADD	76586	0.976358	0.0229282	0.933453	1.02123	-1.04352	0.296706	.
run1	9	22541990	9:22541990:AT:A	AT	A	N	A	AT	AT	9049.14	32678.4	0.272423	0.273818	0.272039	0.836606	N	ADD	76586	1.0142	0.0154211	0.984003	1.04532	0.914251	0.360585	.
run1	9	22542184	9:22542184:G:A	G	A	N	A	G	G	2190.48	7753.3	0.0649191	0.0662818	0.0645441	0.888244	N	ADD	76586	1.02388	0.026866	0.971357	1.07923	0.878258	0.379804	.
run1	9	22542285	9:22542285:A:G	A	G	N	G	A	A	5504.8	20070.3	0.16697	0.16657	0.16708	0.905829	N	ADD	76586	0.991655	0.0177343	0.957778	1.02673	-0.472536	0.636544	.
run1	9	22543147	9:22543147:T:A	T	A	N	A	T	T	3447.83	12837.7	0.106322	0.104328	0.10687	0.872235	N	ADD	76586	0.968335	0.0220033	0.927463	1.01101	-1.46237	0.143641	.
run1	9	22543267	9:22543267:T:C	T	C	N	C	T	T	11341.3	40910.3	0.34113	0.343176	0.340567	0.855906	N	ADD	76586	1.01718	0.014321	0.989021	1.04613	1.18912	0.234392	.
run1	9	22543279	9:22543279:G:A	G	A	N	A	G	G	6838.94	24825.7	0.206726	0.20694	0.206667	0.872714	N	ADD	76586	1.00409	0.016628	0.971896	1.03735	0.245597	0.805994	.
run1	9	22543626	9:22543626:G:A	G	A	N	A	G	G	6787.21	24668.8	0.205364	0.205374	0.205361	0.801626	N	ADD	76586	0.993497	0.0173769	0.960231	1.02792	-0.375432	0.707339	.
run1	9	22543731	9:22543731:G:A	G	A	N	G	A	A	6034.65	22133.5	0.183899	0.182603	0.184255	0.847013	N	ADD	76586	0.991367	0.0176802	0.957602	1.02632	-0.490379	0.623866	.
run1	9	22543800	9:22543800:A:G	A	G	N	A	G	G	9099.33	32977.5	0.274703	0.275337	0.274529	0.871505	N	ADD	76586	1.00723	0.0150844	0.977883	1.03745	0.477302	0.633147	.
run1	9	22543844	9:22543844:G:GT	G	GT	N	GT	G	G	2047.65	7317.86	0.0611438	0.06196	0.0609193	0.910486	N	ADD	76586	1.01182	0.0273603	0.958989	1.06756	0.429438	0.667605	.
run1	9	22543850	9:22543850:A:T	A	T	N	T	A	A	1746.13	6049.23	0.0508929	0.0528363	0.0503582	0.974578	N	ADD	76586	1.04591	0.02861	0.988879	1.10624	1.56908	0.116629	.
run1	9	22544739	9:22544739:A:G	A	G	N	A	G	G	6043.24	22178.6	0.18425	0.182863	0.184631	0.848028	N	ADD	76586	0.990617	0.0176589	0.956917	1.0255	-0.53386	0.593439	.
run1	9	22544804	9:22544804:T:C	T	C	N	T	C	C	8856.06	32159.8	0.267777	0.267976	0.267722	0.874177	N	ADD	76586	1.00383	0.0151891	0.974389	1.03417	0.251829	0.801173	.
run1	9	22544843	9:22544843:T:C	T	C	N	T	C	C	3143.92	11757.1	0.0972832	0.095132	0.097875	0.994579	N	ADD	76586	0.981304	0.0214564	0.940892	1.02345	-0.879602	0.379075	.
run1	9	22544937	9:22544937:G:C	G	C	N	G	C	C	6041.3	22172	0.184194	0.182804	0.184576	0.848278	N	ADD	76586	0.990585	0.0176585	0.956888	1.02547	-0.535678	0.592181	.
run1	9	22545159	9:22545159:A:G	A	G	N	G	A	A	2758.76	10257.7	0.0849792	0.0834774	0.0853924	0.876098	N	ADD	76586	0.973658	0.0242558	0.928453	1.02106	-1.10057	0.271084	.
run1	9	22545712	9:22545712:T:C	T	C	N	C	T	T	1778.17	6186.91	0.0520009	0.0538056	0.0515044	0.968938	N	ADD	76586	1.04155	0.028435	0.985091	1.10125	1.43169	0.152233	.
run1	9	22545722	9:22545722:T:A	T	A	N	T	A	A	3891.95	14465.7	0.11985	0.117767	0.120423	0.792868	N	ADD	76586	0.981034	0.02192	0.939779	1.0241	-0.873534	0.382372	.
run1	9	22545798	9:22545798:G:A	G	A	N	G	A	A	11685.2	43241.1	0.358593	0.353584	0.35997	0.989554	N	ADD	76586	0.97477	0.0132089	0.949858	1.00033	-1.93462	0.0530375	.
run1	9	22546002	9:22546002:A:G	A	G	N	G	A	A	4387.72	15799.3	0.131793	0.132768	0.131525	0.794481	N	ADD	76586	1.00779	0.0207901	0.967548	1.0497	0.373146	0.70904	.
run1	9	22546031	9:22546031:T:A	T	A	N	A	T	T	2068.94	7361.72	0.0615691	0.0626042	0.0612844	0.940799	N	ADD	76586	1.01578	0.0268023	0.9638	1.07057	0.584295	0.559022	.
run1	9	22546355	9:22546355:AC:A	AC	A	N	AC	A	A	9855.97	36390.8	0.301927	0.298232	0.302943	0.827811	N	ADD	76586	0.975937	0.0151019	0.947473	1.00526	-1.61289	0.106769	.
run1	9	22547228	9:22547228:G:GA	G	GA	N	G	GA	GA	6271.99	22978.9	0.190968	0.189784	0.191293	0.785575	N	ADD	76586	0.992982	0.0180929	0.958386	1.02883	-0.389253	0.697089	.
run1	9	22547359	9:22547359:C:A	C	A	N	C	A	A	9856.01	36289.2	0.301264	0.298233	0.302098	0.880632	N	ADD	76586	0.981832	0.0146435	0.954054	1.01042	-1.25207	0.210543	.
run1	9	22547508	9:22547508:C:T	C	T	N	C	T	T	9453.8	34897.1	0.28955	0.286063	0.290509	0.87816	N	ADD	76586	0.978268	0.0148405	0.950223	1.00714	-1.48053	0.138732	.
run1	9	22547789	9:22547789:A:G	A	G	N	G	A	A	11087.2	40617.9	0.337562	0.335487	0.338133	0.85752	N	ADD	76586	0.988119	0.0143836	0.960651	1.01637	-0.830971	0.40599	.
run1	9	22547860	9:22547860:G:C	G	C	N	C	G	G	6874.18	25041.1	0.208363	0.208006	0.208461	0.871462	N	ADD	76586	0.998576	0.0166033	0.966604	1.03161	-0.0858142	0.931614	.
run1	9	22547918	9:22547918:T:A	T	A	N	T	A	A	11774.8	42853.8	0.356649	0.356294	0.356746	0.850259	N	ADD	76586	0.99775	0.0142451	0.970278	1.026	-0.158158	0.874332	.
run1	9	22548035	9:22548035:C:T	C	T	N	C	T	T	3864.81	14373.5	0.119071	0.116945	0.119656	0.789985	N	ADD	76586	0.980239	0.022025	0.938824	1.02348	-0.906179	0.364841	.
run1	9	22548451	9:22548451:C:T	C	T	N	T	C	C	4818.31	17360.6	0.144798	0.145797	0.144523	0.794805	N	ADD	76586	1.00772	0.0199763	0.969026	1.04796	0.384882	0.700325	.
run1	9	22548495	9:22548495:T:C	T	C	N	C	T	T	3972.78	14366.2	0.119728	0.120212	0.119595	0.872409	N	ADD	76586	0.998921	0.0207082	0.959189	1.0403	-0.0521393	0.958418	.
run1	9	22548753	9:22548753:C:A	C	A	N	A	C	C	1763.09	6124.08	0.0514922	0.0533495	0.0509813	0.967533	N	ADD	76586	1.04373	0.028573	0.986886	1.10385	1.49797	0.134142	.
run1	9	22549522	9:22549522:GT:G	GT	G	N	GT	G	G	7959	28865.2	0.24041	0.240831	0.240295	0.754148	N	ADD	76586	1.00992	0.016937	0.976941	1.044	0.582575	0.56018	.
run1	9	22549702	9:22549702:T:C	T	C	N	C	T	T	4786.39	17885.3	0.148015	0.144832	0.14889	0.8683	N	ADD	76586	0.962416	0.019141	0.926979	0.999207	-2.00139	0.04535	.
run1	9	22551048	9:22551048:G:GTT	G	GTT	N	GTT	G	G	5361.93	19012	0.159128	0.162247	0.15827	0.822361	N	ADD	76586	1.03139	0.0188285	0.994021	1.07016	1.64148	0.100698	.
run1	9	22551084	9:22551084:G:GA	G	GA	N	GA	G	G	2580.6	9176.4	0.0767569	0.0780864	0.0763911	0.870386	N	ADD	76586	1.02276	0.0251449	0.973579	1.07443	0.89509	0.370739	.
run1	9	22551096	9:22551096:T:C	T	C	N	C	T	T	3734.42	13313.9	0.111301	0.113	0.110834	0.901619	N	ADD	76586	1.02153	0.0209331	0.980463	1.06431	1.0174	0.308966	.
run1	9	22551240	9:22551240:G:A	G	A	N	A	G	G	4738.56	17099.5	0.142572	0.143384	0.142349	0.802087	N	ADD	76586	1.01021	0.0200511	0.971276	1.0507	0.506426	0.612557	.
run1	9	22551275	9:22551275:CT:C	CT	C	N	C	CT	CT	3262.95	12305.8	0.101642	0.0987335	0.102442	0.754388	N	ADD	76586	0.944242	0.0242152	0.900475	0.990138	-2.36926	0.0178235	.
run1	9	22551732	9:22551732:G:C	G	C	N	C	G	G	3119.43	11797.6	0.0973876	0.094391	0.098212	0.826882	N	ADD	76586	0.945856	0.0235907	0.903118	0.990617	-2.3596	0.0182948	.
run1	9	22551790	9:22551790:G:A	G	A	N	A	G	G	7567.18	27443.4	0.22857	0.228975	0.228459	0.876383	N	ADD	76586	1.00631	0.0159958	0.975246	1.03835	0.39294	0.694364	.
run1	9	22551936	9:22551936:C:G	C	G	N	C	G	G	11903.7	43193.4	0.359707	0.360195	0.359573	0.865179	N	ADD	76586	1.0055	0.0140834	0.978127	1.03364	0.389635	0.696806	.
run1	9	22552170	9:22552170:A:G	A	G	N	G	A	A	7739.05	27744.4	0.231658	0.234176	0.230965	0.903621	N	ADD	76586	1.01629	0.0156307	0.985625	1.0479	1.03363	0.30131	.
run1	9	22552659	9:22552659:T:C	T	C	N	T	C	C	3764.24	14051.9	0.116315	0.113902	0.116978	0.776354	N	ADD	76586	0.974442	0.0224723	0.932454	1.01832	-1.15209	0.249285	.
run1	9	22552734	9:22552734:A:AT	A	AT	N	AT	A	A	13957.3	50310.4	0.419579	0.422334	0.418821	0.752309	N	ADD	76586	1.01387	0.0146931	0.985093	1.0435	0.93779	0.348352	.
run1	9	22552951	9:22552951:T:C	T	C	N	T	C	C	3756.13	14019.9	0.116053	0.113657	0.116712	0.777068	N	ADD	76586	0.974748	0.0224822	0.932729	1.01866	-1.13763	0.255273	.
run1	9	22553139	9:22553139:C:T	C	T	N	T	C	C	7622.9	27663.9	0.230374	0.230661	0.230295	0.869613	N	ADD	76586	1.00566	0.0160162	0.97458	1.03773	0.352265	0.724639	.
run1	9	22553767	9:22553767:G:A	G	A	N	A	G	G	3014.55	11392.4	0.0940576	0.0912173	0.094839	0.829458	N	ADD	76586	0.94757	0.0239181	0.904174	0.993049	-2.25161	0.0243467	.
run1	9	22554286	9:22554286:G:A	G	A	N	A	G	G	3121.21	11799.7	0.0974128	0.0944447	0.0982294	0.825766	N	ADD	76586	0.946563	0.0236017	0.903774	0.991378	-2.32687	0.0199724	.
run1	9	22554380	9:22554380:T:C	T	C	N	C	T	T	2626.67	9699.39	0.0804721	0.0794806	0.0807448	0.934456	N	ADD	76586	0.982838	0.0240218	0.937637	1.03022	-0.720621	0.471143	.
run1	9	22554514	9:22554514:C:T	C	T	N	T	C	C	3118.13	11786.5	0.0973066	0.0943516	0.0981196	0.826081	N	ADD	76586	0.946798	0.0236083	0.903987	0.991637	-2.31567	0.0205761	.
run1	9	22554582	9:22554582:C:G	C	G	N	G	C	C	3270.65	12337.7	0.101901	0.0989666	0.102708	0.754247	N	ADD	76586	0.944192	0.0241924	0.900467	0.99004	-2.37372	0.0176099	.
run1	9	22554601	9:22554601:G:A	G	A	N	A	G	G	4245.35	15218.4	0.127071	0.12846	0.126689	0.793701	N	ADD	76586	1.01437	0.0210988	0.973276	1.05719	0.676113	0.498969	.
run1	9	22555026	9:22555026:C:A	C	A	N	A	C	C	3118.28	11787.2	0.0973119	0.094356	0.0981251	0.826032	N	ADD	76586	0.946777	0.0236085	0.903966	0.991616	-2.31659	0.0205261	.
run1	9	22555606	9:22555606:A:T	A	T	N	T	A	A	3118.13	11786.5	0.0973066	0.0943516	0.0981196	0.826081	N	ADD	76586	0.946798	0.0236083	0.903987	0.991637	-2.31567	0.0205761	.
run1	9	22555670	9:22555670:G:A	G	A	N	A	G	G	1736.69	6046.31	0.0508121	0.0525505	0.0503339	0.969148	N	ADD	76586	1.04127	0.0287482	0.984224	1.10163	1.40684	0.159476	.
run1	9	22556371	9:22556371:T:C	T	C	N	T	C	C	3748.92	14003.1	0.115896	0.113439	0.116572	0.774197	N	ADD	76586	0.973398	0.0225423	0.931328	1.01737	-1.19607	0.231671	.
run1	9	22556391	9:22556391:G:A	G	A	N	A	G	G	3117.95	11785.9	0.0973015	0.0943461	0.0981146	0.826037	N	ADD	76586	0.946789	0.0236095	0.903975	0.99163	-2.31598	0.0205593	.
run1	9	22556447	9:22556447:C:G	C	G	N	G	C	C	3121.1	11800.4	0.0974169	0.0944414	0.0982355	0.825333	N	ADD	76586	0.946387	0.023609	0.903593	0.991208	-2.33403	0.0195942	.
run1	9	22556538	9:22556538:A:G	A	G	N	G	A	A	1721.17	6095.16	0.0510297	0.0520808	0.0507406	0.771385	N	ADD	76586	1.0387	0.0322904	0.975003	1.10657	1.17601	0.239592	.
run1	9	22557527	9:22557527:T:C	T	C	N	C	T	T	8868.49	32367.6	0.269214	0.268352	0.269452	0.785276	N	ADD	76586	0.987025	0.0160168	0.956522	1.0185	-0.815366	0.414863	.
run1	9	22557786	9:22557786:C:T	C	T	N	C	T	T	3766.1	14072.3	0.11646	0.113959	0.117148	0.777699	N	ADD	76586	0.973002	0.0224454	0.931125	1.01676	-1.21938	0.222699	.
run1	9	22558016	9:22558016:T:A	T	A	N	T	A	A	3766.1	14072.3	0.11646	0.113959	0.117148	0.777699	N	ADD	76586	0.973002	0.0224454	0.931125	1.01676	-1.21938	0.222699	.
run1	9	22558287	9:22558287:C:G	C	G	N	C	G	G	13683.7	50079.3	0.416284	0.414057	0.416896	0.853899	N	ADD	76586	0.987705	0.0138133	0.961323	1.01481	-0.895581	0.370477	.
run1	9	22558421	9:22558421:G:A	G	A	N	A	G	G	3118.27	11787.1	0.0973115	0.0943558	0.0981247	0.826072	N	ADD	76586	0.946787	0.023608	0.903977	0.991625	-2.31621	0.020547	.
run1	9	22558433	9:22558433:T:C	T	C	N	C	T	T	2020.59	7360.42	0.0612449	0.0611411	0.0612735	0.756964	N	ADD	76586	1.001	0.0301635	0.943533	1.06196	0.0330089	0.973668	.
run1	9	22558532	9:22558532:A:C	A	C	N	C	A	A	5336.48	18845	0.157871	0.161477	0.156879	0.860564	N	ADD	76586	1.03512	0.0184588	0.998341	1.07326	1.86999	0.0614851	.
run1	9	22558826	9:22558826:G:GTTATTACTT	G	GTTATTACTT	N	G	GTTATTACTT	GTTATTACTT	4361.83	16187.3	0.134157	0.131985	0.134755	0.698776	N	ADD	76586	0.978084	0.0222489	0.936349	1.02168	-0.99601	0.319245	.
run1	9	22558932	9:22558932:T:C	T	C	N	C	T	T	3389.14	12064.8	0.100893	0.102552	0.100436	0.872516	N	ADD	76586	1.02156	0.022218	0.978033	1.06703	0.960221	0.336944	.
run1	9	22558979	9:22558979:G:A	G	A	N	A	G	G	3118.74	11788.7	0.0973245	0.0943699	0.0981374	0.826123	N	ADD	76586	0.946811	0.0236056	0.904004	0.991646	-2.31536	0.0205932	.
run1	9	22559489	9:22559489:C:T	C	T	N	T	C	C	1775.03	6189.05	0.0519944	0.0537107	0.0515222	0.96415	N	ADD	76586	1.03965	0.0285203	0.983128	1.09942	1.36332	0.172781	.
run1	9	22560294	9:22560294:CT:C	CT	C	N	C	CT	CT	4338.95	15493.3	0.129477	0.131292	0.128977	0.759183	N	ADD	76586	1.02192	0.0213832	0.979972	1.06565	1.01384	0.310658	.
run1	9	22560299	9:22560299:G:T	G	T	N	T	G	G	4197.93	15031.3	0.12554	0.127025	0.125132	0.794851	N	ADD	76586	1.01589	0.0211872	0.974567	1.05896	0.744053	0.456845	.
run1	9	22560395	9:22560395:A:G	A	G	N	A	G	G	3900.19	14538.2	0.120377	0.118016	0.121026	0.780156	N	ADD	76586	0.976077	0.0220714	0.934753	1.01923	-1.09707	0.272611	.
run1	9	22560725	9:22560725:C:T	C	T	N	C	T	T	3888.89	14493.1	0.120009	0.117674	0.120651	0.779552	N	ADD	76586	0.976167	0.0221077	0.934773	1.01939	-1.09107	0.275241	.
run1	9	22560837	9:22560837:G:A	G	A	N	A	G	G	3118.13	11786.5	0.0973066	0.0943516	0.0981196	0.826081	N	ADD	76586	0.946798	0.0236083	0.903987	0.991637	-2.31567	0.0205761	.
run1	9	22561776	9:22561776:A:C	A	C	N	C	A	A	2628.17	9707.03	0.0805317	0.0795258	0.0808084	0.9341	N	ADD	76586	0.982569	0.0240194	0.937385	1.02993	-0.732088	0.464115	.
run1	9	22561945	9:22561945:T:G	T	G	N	G	T	T	6263.74	22517.6	0.187902	0.189535	0.187453	0.83215	N	ADD	76586	1.01357	0.0176017	0.979204	1.04915	0.766015	0.443667	.
run1	9	22562121	9:22562121:A:G	A	G	N	G	A	A	3236.49	12183.8	0.100673	0.0979331	0.101427	0.826543	N	ADD	76586	0.952243	0.0232158	0.909885	0.996573	-2.10783	0.035046	.
run1	9	22562510	9:22562510:A:T	A	T	N	T	A	A	2981.91	10966.7	0.0910652	0.0902297	0.091295	0.782885	N	ADD	76586	0.987404	0.0247941	0.940568	1.03657	-0.511263	0.609167	.
run1	9	22562842	9:22562842:A:T	A	T	N	T	A	A	6627.4	24146	0.200908	0.200539	0.201009	0.754777	N	ADD	76586	0.997425	0.0180897	0.962681	1.03342	-0.142522	0.886668	.
run1	9	22562843	9:22562843:T:A	T	A	N	A	T	T	2309.43	8468.22	0.070363	0.069881	0.0704956	0.883573	N	ADD	76586	0.988652	0.0262201	0.939128	1.04079	-0.435281	0.663359	.
run1	9	22562846	9:22562846:T:A	T	A	N	A	T	T	8738.6	32008.8	0.266024	0.264421	0.266465	0.816831	N	ADD	76586	0.988109	0.0157702	0.958035	1.01913	-0.758528	0.448135	.
run1	9	22562994	9:22562994:C:G	C	G	N	G	C	C	3222.96	12159.9	0.100429	0.0975237	0.101228	0.823517	N	ADD	76586	0.949376	0.0232996	0.906996	0.993736	-2.22966	0.0257698	.
run1	9	22563060	9:22563060:C:T	C	T	N	T	C	C	1793.31	6245.99	0.0524855	0.0542638	0.0519962	0.956761	N	ADD	76586	1.04132	0.0284921	0.984758	1.10112	1.4209	0.155345	.
run1	9	22563116	9:22563116:T:C	T	C	N	C	T	T	7309.38	26273.4	0.219249	0.221175	0.218719	0.826217	N	ADD	76586	1.01487	0.0166874	0.982211	1.04861	0.884323	0.376522	.
run1	9	22563154	9:22563154:A:G	A	G	N	G	A	A	1996.7	6990.22	0.0586721	0.0604183	0.0581917	0.928162	N	ADD	76586	1.03809	0.0274805	0.983658	1.09554	1.36037	0.173713	.
run1	9	22563262	9:22563262:C:A	C	A	N	C	A	A	3763.01	14051.5	0.116304	0.113865	0.116975	0.778032	N	ADD	76586	0.974122	0.0224491	0.932191	1.01794	-1.16789	0.242849	.
run1	9	22563432	9:22563432:G:A	G	A	N	G	A	A	3763.01	14051.5	0.116304	0.113865	0.116975	0.778032	N	ADD	76586	0.974122	0.0224491	0.932191	1.01794	-1.16789	0.242849	.
run1	9	22563724	9:22563724:ATATAT:A	ATATAT	A	N	A	ATATAT	ATATAT	2119.66	7389.26	0.06208	0.0641389	0.0615136	0.883264	N	ADD	76586	1.04289	0.0274059	0.988348	1.10044	1.53231	0.125446	.
run1	9	22563855	9:22563855:T:TATA	T	TATA	N	TATA	T	T	14352.3	52136.2	0.434077	0.434286	0.43402	0.781814	N	ADD	76586	0.997463	0.0143513	0.969797	1.02592	-0.177016	0.859496	.
run1	9	22563870	9:22563870:TATATATA:T	TATATATA	T	N	T	TATATATA	TATATATA	5398.9	19718.2	0.16398	0.163365	0.164149	0.658784	N	ADD	76586	0.994989	0.020969	0.954925	1.03673	-0.239568	0.810665	.
run1	9	22563952	9:22563952:G:GTA	G	GTA	N	GTA	G	G	2378.28	8885.99	0.07354	0.0719645	0.0739735	0.714247	N	ADD	76586	0.958171	0.0288023	0.905579	1.01382	-1.48353	0.137933	.
run1	9	22564575	9:22564575:T:C	T	C	N	C	T	T	3350.04	11857.6	0.0992846	0.101369	0.0987112	0.84751	N	ADD	76586	1.0306	0.0226806	0.985792	1.07745	1.32904	0.183835	.
run1	9	22564668	9:22564668:T:G	T	G	N	G	T	T	9993.64	36172.3	0.301399	0.302398	0.301125	0.861179	N	ADD	76586	1.00255	0.0147541	0.973972	1.03196	0.172461	0.863075	.
run1	9	22564803	9:22564803:C:T	C	T	N	T	C	C	3345.11	11836.8	0.0991168	0.10122	0.0985382	0.848709	N	ADD	76586	1.03095	0.0226803	0.986128	1.07782	1.34406	0.178929	.
run1	9	22565072	9:22565072:T:C	T	C	N	C	T	T	3143.6	11884.5	0.0981129	0.0951223	0.0989356	0.820706	N	ADD	76586	0.946205	0.023602	0.903432	0.991004	-2.34284	0.0191375	.
run1	9	22565344	9:22565344:A:G	A	G	N	G	A	A	3029.71	11443	0.0944865	0.0916761	0.0952597	0.781396	N	ADD	76586	0.944802	0.024599	0.900331	0.99147	-2.3082	0.0209881	.
run1	9	22565373	9:22565373:C:T	C	T	N	T	C	C	2201.55	7757.04	0.0650158	0.0666168	0.0645753	0.850875	N	ADD	76586	1.0344	0.0273872	0.980337	1.09144	1.23484	0.216889	.
run1	9	22565388	9:22565388:C:T	C	T	N	T	C	C	3460.75	12326.6	0.103069	0.104719	0.102616	0.979425	N	ADD	76586	1.02103	0.0207876	0.98027	1.06349	1.00137	0.316649	.
run1	9	22565577	9:22565577:T:C	T	C	N	C	T	T	1704.7	6182.43	0.051492	0.0515825	0.0514671	0.959016	N	ADD	76586	1.004	0.0290376	0.948454	1.0628	0.137427	0.890693	.
run1	9	22565750	9:22565750:T:A	T	A	N	A	T	T	3031.95	11451.5	0.0945566	0.0917437	0.0953305	0.781209	N	ADD	76586	0.944779	0.0245938	0.900318	0.991435	-2.30971	0.0209043	.
run1	9	22565775	9:22565775:T:G	T	G	N	G	T	T	1704.7	6182.43	0.051492	0.0515825	0.0514671	0.959016	N	ADD	76586	1.004	0.0290376	0.948454	1.0628	0.137427	0.890693	.
run1	9	22566055	9:22566055:G:T	G	T	N	T	G	G	2062.34	7277.99	0.0609794	0.0624045	0.0605873	0.834781	N	ADD	76586	1.03361	0.028514	0.977433	1.09302	1.15944	0.246276	.
run1	9	22566105	9:22566105:G:T	G	T	N	T	G	G	3029.73	11444.1	0.0944941	0.0916766	0.0952692	0.781501	N	ADD	76586	0.944668	0.0245971	0.900206	0.991325	-2.31419	0.0206575	.
run1	9	22566344	9:22566344:G:A	G	A	N	A	G	G	7644.53	27802.4	0.231419	0.231316	0.231447	0.842863	N	ADD	76586	1.00229	0.0162495	0.970874	1.03473	0.140934	0.887922	.
run1	9	22566808	9:22566808:T:C	T	C	N	C	T	T	6404.04	23393.2	0.194535	0.19378	0.194743	0.774096	N	ADD	76586	0.989285	0.0180774	0.954847	1.02496	-0.595951	0.551208	.
run1	9	22566957	9:22566957:G:C	G	C	N	C	G	G	5759.62	20458.9	0.17117	0.174281	0.170315	0.924141	N	ADD	76586	1.02701	0.0172666	0.992837	1.06236	1.5436	0.122686	.
run1	9	22567174	9:22567174:A:G	A	G	N	A	G	G	6440.31	23809.7	0.197491	0.194878	0.19821	0.69269	N	ADD	76586	0.977386	0.0190859	0.9415	1.01464	-1.19844	0.230747	.
run1	9	22567264	9:22567264:G:C	G	C	N	C	G	G	4164.91	15072.9	0.125596	0.126026	0.125478	0.935983	N	ADD	76586	1.00204	0.0195845	0.964309	1.04125	0.104241	0.916978	.
run1	9	22567550	9:22567550:C:T	C	T	N	T	C	C	3716.78	13404.2	0.111776	0.112466	0.111586	0.682458	N	ADD	76586	1.00697	0.024086	0.960535	1.05564	0.288237	0.773165	.
run1	9	22567657	9:22567657:A:C	A	C	N	C	A	A	3510.83	12542.1	0.104803	0.106234	0.104409	0.781005	N	ADD	76586	1.01871	0.0231171	0.973582	1.06593	0.801815	0.42266	.
run1	9	22567792	9:22567792:A:T	A	T	N	T	A	A	3486.24	12450.2	0.104043	0.10549	0.103645	0.978695	N	ADD	76586	1.01753	0.0207246	0.97703	1.05972	0.838678	0.40165	.
run1	9	22568133	9:22568133:C:T	C	T	N	T	C	C	4025.06	14473.2	0.120768	0.121794	0.120486	0.756066	N	ADD	76586	1.01138	0.0221301	0.968447	1.05621	0.511211	0.609203	.
run1	9	22568189	9:22568189:G:A	G	A	N	A	G	G	3109.47	11749	0.097005	0.0940895	0.0978071	0.678766	N	ADD	76586	0.936804	0.0261141	0.890062	0.986	-2.49986	0.0124242	.
run1	9	22568208	9:22568208:TG:T	TG	T	N	T	TG	TG	2222.74	8297.37	0.0686816	0.0672579	0.0690733	0.549173	N	ADD	76586	0.943713	0.0338734	0.883093	1.00849	-1.7103	0.0872111	.
run1	9	22568270	9:22568270:A:T	A	T	N	T	A	A	5711.25	20650.4	0.172105	0.172817	0.171909	0.749638	N	ADD	76586	1.00316	0.0192235	0.966062	1.04167	0.163881	0.869825	.
run1	9	22568456	9:22568456:G:T	G	T	N	T	G	G	7505.61	27399.6	0.227882	0.227112	0.228094	0.818645	N	ADD	76586	0.99521	0.0165898	0.963371	1.0281	-0.289414	0.772265	.
run1	9	22568458	9:22568458:G:T	G	T	N	T	G	G	1693.73	6131.19	0.0510859	0.0512507	0.0510405	0.940111	N	ADD	76586	1.00445	0.0294224	0.948169	1.06408	0.15104	0.879944	.
run1	9	22568553	9:22568553:G:C	G	C	N	C	G	G	6376.37	23034.1	0.192009	0.192943	0.191753	0.811434	N	ADD	76586	1.00674	0.0176995	0.972415	1.04228	0.37957	0.704265	.
run1	9	22568578	9:22568578:C:T	C	T	N	T	C	C	2177.76	8003.61	0.0664702	0.0658969	0.0666279	0.704332	N	ADD	76586	0.977905	0.0301675	0.92176	1.03747	-0.740633	0.458916	.
run1	9	22568579	9:22568579:C:T	C	T	N	T	C	C	3030.31	11446.1	0.0945111	0.0916941	0.0952861	0.781339	N	ADD	76586	0.944668	0.0245977	0.900205	0.991326	-2.31413	0.0206606	.
run1	9	22568606	9:22568606:C:T	C	T	N	T	C	C	7503.19	27391.1	0.227811	0.227039	0.228023	0.817883	N	ADD	76586	0.995371	0.0165991	0.963509	1.02829	-0.279503	0.779859	.
run1	9	22568641	9:22568641:A:G	A	G	N	G	A	A	3109.12	11739.4	0.0969402	0.0940789	0.0977274	0.68239	N	ADD	76586	0.937106	0.0260383	0.890482	0.986172	-2.49473	0.0126052	.
run1	9	22568700	9:22568700:G:C	G	C	N	C	G	G	2078.88	7332.75	0.0614448	0.0629047	0.0610432	0.808749	N	ADD	76586	1.03756	0.0288459	0.980531	1.09792	1.27838	0.201114	.
run1	9	22568778	9:22568778:G:A	G	A	N	A	G	G	1793.06	6320.86	0.0529726	0.0542561	0.0526194	0.943917	N	ADD	76586	1.02954	0.0286505	0.973318	1.089	1.01601	0.309627	.
run1	9	22568825	9:22568825:G:T	G	T	N	T	G	G	4373.97	15744.7	0.131347	0.132352	0.13107	0.780406	N	ADD	76586	1.00961	0.0210145	0.968874	1.05206	0.455269	0.648916	.
run1	9	22569105	9:22569105:T:C	T	C	N	C	T	T	3101.59	10887.9	0.0913317	0.093851	0.0906386	0.785637	N	ADD	76586	1.04965	0.0243755	1.00068	1.10101	1.98782	0.0468311	.
run1	9	22569200	9:22569200:G:T	G	T	N	T	G	G	3447.72	12316	0.102915	0.104325	0.102527	0.972326	N	ADD	76586	1.0175	0.0208954	0.97667	1.06003	0.8302	0.406426	.
run1	9	22569234	9:22569234:C:T	C	T	N	T	C	C	2743.07	9723.14	0.081387	0.0830026	0.0809426	0.771851	N	ADD	76586	1.03834	0.0260113	0.986733	1.09265	1.44652	0.148033	.
run1	9	22569299	9:22569299:G:A	G	A	N	A	G	G	11478.2	41531.6	0.34608	0.347319	0.34574	0.769333	N	ADD	76586	1.01049	0.0150557	0.981104	1.04075	0.692912	0.488365	.
run1	9	22569324	9:22569324:G:GTTTGAT	G	GTTTGAT	N	GTTTGAT	G	G	11428.7	41446.7	0.345203	0.345822	0.345033	0.77487	N	ADD	76586	1.00606	0.0150148	0.976887	1.03611	0.402537	0.687289	.
run1	9	22569724	9:22569724:A:G	A	G	N	A	G	G	3952.6	14670.9	0.121585	0.119602	0.122131	0.695882	N	ADD	76586	0.977858	0.0232508	0.934296	1.02345	-0.963025	0.335535	.
run1	9	22569829	9:22569829:C:T	C	T	N	T	C	C	3216.51	12137.8	0.100242	0.0973286	0.101044	0.686985	N	ADD	76586	0.938844	0.025562	0.892966	0.987079	-2.46875	0.0135586	.
run1	9	22569840	9:22569840:A:G	A	G	N	G	A	A	7819.95	28506.7	0.237163	0.236624	0.237311	0.853072	N	ADD	76586	0.997636	0.0160216	0.966795	1.02946	-0.147735	0.882552	.
run1	9	22569890	9:22569890:G:C	G	C	N	C	G	G	3459.53	12320.9	0.103024	0.104682	0.102568	0.98022	N	ADD	76586	1.02114	0.020783	0.980382	1.06359	1.00663	0.314112	.
run1	9	22570060	9:22570060:C:T	C	T	N	T	C	C	1704.7	6182.43	0.051492	0.0515825	0.0514671	0.959016	N	ADD	76586	1.004	0.0290376	0.948454	1.0628	0.137427	0.890693	.
run1	9	22570111	9:22570111:C:T	C	T	N	T	C	C	3028.62	11442	0.0944729	0.0916432	0.0952514	0.781467	N	ADD	76586	0.944425	0.0246015	0.899967	0.991079	-2.3242	0.020115	.
run1	9	22570216	9:22570216:C:T	C	T	N	T	C	C	3212.28	12120.6	0.100102	0.0972006	0.1009	0.686862	N	ADD	76586	0.938917	0.0255793	0.893006	0.987189	-2.46403	0.0137386	.
run1	9	22570264	9:22570264:G:C	G	C	N	C	G	G	3460.29	12322.7	0.103041	0.104705	0.102583	0.980157	N	ADD	76586	1.02123	0.0207819	0.980471	1.06369	1.01094	0.312045	.
run1	9	22570283	9:22570283:T:G	T	G	N	T	G	G	3952.6	14670.9	0.121585	0.119602	0.122131	0.695882	N	ADD	76586	0.977858	0.0232508	0.934296	1.02345	-0.963025	0.335535	.
run1	9	22570414	9:22570414:G:A	G	A	N	A	G	G	8558.52	31058.2	0.258642	0.258973	0.258551	0.843333	N	ADD	76586	1.00475	0.015637	0.974423	1.03602	0.30298	0.761905	.
run1	9	22570483	9:22570483:T:G	T	G	N	G	T	T	7262.13	26679.1	0.221589	0.219745	0.222096	0.734639	N	ADD	76586	0.977322	0.0177187	0.943964	1.01186	-1.29465	0.195441	.
run1	9	22570565	9:22570565:C:A	C	A	N	C	A	A	4282.13	15804.2	0.131136	0.129573	0.131565	0.632502	N	ADD	76586	0.985009	0.0235785	0.940525	1.0316	-0.64061	0.521776	.
run1	9	22570721	9:22570721:C:T	C	T	N	T	C	C	2875.44	10269.4	0.0858173	0.087008	0.0854897	0.805321	N	ADD	76586	1.02797	0.0249307	0.978944	1.07944	1.10637	0.268565	.
run1	9	22570795	9:22570795:G:T	G	T	N	T	G	G	3213.53	12130.4	0.100174	0.0972382	0.100982	0.68682	N	ADD	76586	0.938329	0.0255754	0.892453	0.986563	-2.48891	0.0128137	.
run1	9	22570892	9:22570892:C:T	C	T	N	T	C	C	8646.74	31659.3	0.263142	0.261642	0.263555	0.844991	N	ADD	76586	0.98457	0.0155614	0.954994	1.01506	-0.999292	0.317653	.
run1	9	22570930	9:22570930:C:T	C	T	N	T	C	C	2285.38	8086.43	0.0677135	0.0691535	0.0673173	0.851067	N	ADD	76586	1.02864	0.0269057	0.9758	1.08434	1.04948	0.293957	.
run1	9	22570961	9:22570961:A:C	A	C	N	C	A	A	7027.68	25555.1	0.21272	0.212651	0.212739	0.850874	N	ADD	76586	1.00118	0.0166689	0.968996	1.03442	0.0705018	0.943794	.
run1	9	22571157	9:22571157:C:G	C	G	N	G	C	C	5736.63	20373.6	0.170464	0.173585	0.169605	0.928784	N	ADD	76586	1.02665	0.017251	0.992516	1.06195	1.52452	0.127379	.
run1	9	22571163	9:22571163:T:C	T	C	N	C	T	T	6361.08	23045.2	0.191982	0.19248	0.191845	0.808794	N	ADD	76586	1.00147	0.0177379	0.967253	1.0369	0.0828756	0.93395	.
run1	9	22571169	9:22571169:A:G	A	G	N	G	A	A	1693.78	6142.7	0.0511613	0.051252	0.0511363	0.952175	N	ADD	76586	1.00409	0.0292308	0.948186	1.0633	0.13979	0.888826	.
run1	9	22571467	9:22571467:C:T	C	T	N	T	C	C	3460.41	12324.3	0.103052	0.104709	0.102597	0.980492	N	ADD	76586	1.02115	0.0207781	0.980403	1.0636	1.00746	0.313714	.
run1	9	22571468	9:22571468:G:A	G	A	N	A	G	G	3028.61	11441.9	0.0944726	0.0916428	0.0952511	0.781398	N	ADD	76586	0.944409	0.0246026	0.89995	0.991065	-2.32478	0.0200836	.
run1	9	22571788	9:22571788:G:A	G	A	N	A	G	G	3030.75	11451	0.0945458	0.0917075	0.0953266	0.780577	N	ADD	76586	0.944156	0.0246084	0.899699	0.990811	-2.33511	0.0195375	.
run1	9	22571949	9:22571949:A:G	A	G	N	G	A	A	2158.24	7895.57	0.0656374	0.0653062	0.0657285	0.770541	N	ADD	76586	0.985807	0.0289678	0.931396	1.0434	-0.493477	0.621675	.
run1	9	22571958	9:22571958:A:G	A	G	N	G	A	A	2288.1	8098.41	0.0678094	0.0692355	0.0674171	0.850919	N	ADD	76586	1.02826	0.0268933	0.975465	1.08391	1.03629	0.300065	.
run1	9	22571980	9:22571980:T:C	T	C	N	C	T	T	2158.36	7897.53	0.065651	0.06531	0.0657448	0.770509	N	ADD	76586	0.985495	0.0289673	0.931102	1.04306	-0.504413	0.613971	.
run1	9	22571989	9:22571989:CTT:C	CTT	C	N	C	CTT	CTT	7391.59	26898.3	0.223865	0.223662	0.223921	0.812976	N	ADD	76586	1.00097	0.0167385	0.968667	1.03436	0.0580998	0.953669	.
run1	9	22572105	9:22572105:C:T	C	T	N	T	C	C	3028.92	11443.4	0.0944845	0.0916523	0.0952636	0.78138	N	ADD	76586	0.94438	0.0246017	0.899924	0.991032	-2.32612	0.0200123	.
run1	9	22572106	9:22572106:G:A	G	A	N	A	G	G	4716.96	16965.3	0.141555	0.142731	0.141232	0.845111	N	ADD	76586	1.01781	0.0195787	0.979493	1.05763	0.901646	0.367245	.
run1	9	22572138	9:22572138:T:C	T	C	N	C	T	T	5750.84	20425.8	0.170897	0.174015	0.170039	0.930742	N	ADD	76586	1.02646	0.0172167	0.992398	1.06169	1.51675	0.129329	.
run1	9	22572163	9:22572163:A:G	A	G	N	G	A	A	5751.1	20426.8	0.170905	0.174023	0.170047	0.930794	N	ADD	76586	1.02646	0.0172159	0.992402	1.06169	1.51696	0.129276	.
run1	9	22572213	9:22572213:T:G	T	G	N	G	T	T	1751.75	6130.28	0.0514587	0.0530063	0.0510329	0.964716	N	ADD	76586	1.03623	0.028679	0.979588	1.09614	1.24087	0.214655	.
run1	9	22572300	9:22572300:T:C	T	C	N	C	T	T	4902.47	17599.8	0.146909	0.148344	0.146514	0.783729	N	ADD	76586	1.01249	0.0199982	0.973572	1.05296	0.620668	0.534818	.
run1	9	22572626	9:22572626:G:GA	G	GA	N	GA	G	G	3087.87	10981.1	0.0918508	0.093436	0.0914146	0.935749	N	ADD	76586	1.02308	0.0223784	0.979173	1.06895	1.01946	0.307987	.
run1	9	22572935	9:22572935:G:A	G	A	N	A	G	G	3451.83	12296	0.102811	0.104449	0.102361	0.980704	N	ADD	76586	1.02087	0.0207981	0.98009	1.06334	0.993024	0.320698	.
run1	9	22572943	9:22572943:C:A	C	A	N	A	C	C	1748.93	6121.36	0.051382	0.0529209	0.0509587	0.965263	N	ADD	76586	1.03595	0.0286925	0.979303	1.09588	1.23107	0.218298	.
run1	9	22573025	9:22573025:A:G	A	G	N	A	G	G	3940.63	14636.5	0.121283	0.11924	0.121845	0.696296	N	ADD	76586	0.976812	0.0232746	0.933253	1.0224	-1.00801	0.313448	.
run1	9	22573192	9:22573192:G:A	G	A	N	A	G	G	14262.6	52162.3	0.433662	0.431571	0.434237	0.801657	N	ADD	76586	0.988709	0.014186	0.961597	1.01658	-0.80046	0.423444	.
run1	9	22573466	9:22573466:C:T	C	T	N	T	C	C	2193.18	7802.08	0.0652551	0.0663634	0.0649502	0.858476	N	ADD	76586	1.02069	0.0273016	0.967508	1.07679	0.75008	0.453207	.
run1	9	22573606	9:22573606:C:A	C	A	N	A	C	C	5745.29	20390.4	0.17063	0.173847	0.169745	0.93026	N	ADD	76586	1.02746	0.0172291	0.993344	1.06275	1.57237	0.115864	.
run1	9	22573788	9:22573788:G:A	G	A	N	A	G	G	7527.73	27344	0.227664	0.227782	0.227631	0.845875	N	ADD	76586	1.00386	0.0163089	0.972282	1.03647	0.236383	0.813136	.
run1	9	22573840	9:22573840:A:G	A	G	N	G	A	A	6884.62	24854.5	0.207212	0.208322	0.206907	0.809773	N	ADD	76586	1.00665	0.0172164	0.973244	1.04119	0.384721	0.700444	.
run1	9	22573958	9:22573958:A:G	A	G	N	G	A	A	5717.28	20281.3	0.169734	0.172999	0.168836	0.92826	N	ADD	76586	1.02787	0.0172817	0.993635	1.06328	1.59049	0.111725	.
run1	9	22574039	9:22574039:C:T	C	T	N	T	C	C	4897.82	17590.8	0.14682	0.148203	0.146439	0.783653	N	ADD	76586	1.01183	0.0200068	0.972919	1.05229	0.587718	0.556721	.
run1	9	22574360	9:22574360:A:G	A	G	N	A	G	G	3952.6	14670.9	0.121585	0.119602	0.122131	0.695882	N	ADD	76586	0.977858	0.0232508	0.934296	1.02345	-0.963025	0.335535	.
run1	9	22574429	9:22574429:C:G	C	G	N	G	C	C	2139.62	7810.3	0.0649591	0.0647427	0.0650186	0.774802	N	ADD	76586	0.989209	0.0290068	0.934539	1.04708	-0.37404	0.708375	.
run1	9	22574482	9:22574482:T:G	T	G	N	G	T	T	2290.39	8107.85	0.0678861	0.069305	0.0674957	0.850206	N	ADD	76586	1.02819	0.0268912	0.975399	1.08383	1.0337	0.301277	.
run1	9	22574525	9:22574525:T:C	T	C	N	C	T	T	1751.19	6126.07	0.0514275	0.0529891	0.0509979	0.96487	N	ADD	76586	1.03659	0.0286822	0.97992	1.09653	1.25275	0.210295	.
run1	9	22574548	9:22574548:T:C	T	C	N	C	T	T	5873.49	21276.2	0.17725	0.177726	0.177119	0.796375	N	ADD	76586	1.00021	0.0184428	0.964697	1.03702	0.0111951	0.991068	.
run1	9	22574703	9:22574703:G:C	G	C	N	C	G	G	1751.19	6126.07	0.0514275	0.0529891	0.0509979	0.96487	N	ADD	76586	1.03659	0.0286822	0.97992	1.09653	1.25275	0.210295	.
run1	9	22574798	9:22574798:A:G	A	G	N	G	A	A	2138.63	7807.55	0.0649348	0.064713	0.0649958	0.775042	N	ADD	76586	0.989011	0.0290086	0.934349	1.04687	-0.38091	0.70327	.
run1	9	22574961	9:22574961:G:C	G	C	N	C	G	G	2124.77	7762.13	0.0645477	0.0642935	0.0646176	0.772326	N	ADD	76586	0.987211	0.0291477	0.932394	1.04525	-0.441582	0.658792	.
run1	9	22575300	9:22575300:T:A	T	A	N	T	A	A	3952.6	14670.9	0.121585	0.119602	0.122131	0.695882	N	ADD	76586	0.977858	0.0232508	0.934296	1.02345	-0.963025	0.335535	.
run1	9	22575330	9:22575330:A:G	A	G	N	G	A	A	1751.19	6126.07	0.0514275	0.0529891	0.0509979	0.96487	N	ADD	76586	1.03659	0.0286822	0.97992	1.09653	1.25275	0.210295	.
run1	9	22575451	9:22575451:C:T	C	T	N	T	C	C	2296.43	8121.7	0.0680159	0.0694877	0.0676109	0.848745	N	ADD	76586	1.02941	0.0268841	0.976569	1.0851	1.07802	0.281025	.
run1	9	22575452	9:22575452:T:C	T	C	N	C	T	T	5875.63	21283.4	0.177311	0.177791	0.177179	0.796141	N	ADD	76586	1.00024	0.0184428	0.964731	1.03706	0.0130855	0.98956	.
run1	9	22576210	9:22576210:G:A	G	A	N	G	A	A	3955.17	14681.6	0.121672	0.11968	0.122221	0.695739	N	ADD	76586	0.977697	0.0232464	0.934151	1.02327	-0.970259	0.331917	.
run1	9	22576731	9:22576731:C:A	C	A	N	A	C	C	2023.19	7407.68	0.0615705	0.0612198	0.061667	0.77413	N	ADD	76586	0.983952	0.0297808	0.928163	1.04309	-0.54324	0.586964	.
run1	9	22576954	9:22576954:G:A	G	A	N	A	G	G	7534.74	27383	0.227965	0.227994	0.227957	0.847167	N	ADD	76586	1.0031	0.0162903	0.971574	1.03564	0.189708	0.849538	.
run1	9	22577009	9:22577009:T:C	T	C	N	T	C	C	3967.67	14729.1	0.122064	0.120058	0.122616	0.696348	N	ADD	76586	0.977507	0.0232071	0.934041	1.023	-0.980282	0.326947	.
run1	9	22577262	9:22577262:A:G	A	G	N	G	A	A	5709.06	20649.3	0.172084	0.172751	0.1719	0.798604	N	ADD	76586	1.00235	0.0186232	0.966424	1.03961	0.126064	0.899681	.
run1	9	22577290	9:22577290:G:T	G	T	N	T	G	G	3444.77	12264.8	0.102562	0.104235	0.102101	0.978943	N	ADD	76586	1.02147	0.0208367	0.98059	1.06404	1.01926	0.308079	.
run1	9	22577962	9:22577962:T:C	T	C	N	C	T	T	4397.47	15863.9	0.132278	0.133063	0.132063	0.956606	N	ADD	76586	1.00712	0.0189328	0.97043	1.04519	0.37455	0.707995	.
run1	9	22578622	9:22578622:A:G	A	G	N	G	A	A	4192.23	15010.6	0.125368	0.126853	0.124959	0.815991	N	ADD	76586	1.01551	0.020944	0.974671	1.05807	0.735028	0.462322	.
run1	9	22578707	9:22578707:C:T	C	T	N	T	C	C	5678.19	20469.1	0.170706	0.171817	0.1704	0.799121	N	ADD	76586	1.00782	0.0186616	0.971624	1.04536	0.417429	0.676365	.
run1	9	22578855	9:22578855:C:A	C	A	N	A	C	C	1748.93	6121.36	0.051382	0.0529209	0.0509587	0.965263	N	ADD	76586	1.03595	0.0286925	0.979303	1.09588	1.23107	0.218298	.
run1	9	22578929	9:22578929:C:T	C	T	N	T	C	C	2154.07	7851.76	0.0653242	0.0651801	0.0653638	0.77593	N	ADD	76586	0.990921	0.0288998	0.936353	1.04867	-0.315594	0.752311	.
run1	9	22579009	9:22579009:T:C	T	C	N	T	C	C	3952.6	14670.9	0.121585	0.119602	0.122131	0.695882	N	ADD	76586	0.977858	0.0232508	0.934296	1.02345	-0.963025	0.335535	.
run1	9	22579020	9:22579020:C:T	C	T	N	T	C	C	7483.56	27199.9	0.226435	0.226445	0.226432	0.842224	N	ADD	76586	1.00261	0.0163774	0.970938	1.03531	0.159151	0.87355	.
run1	9	22579027	9:22579027:C:T	C	T	N	T	C	C	3448.51	12273.1	0.10264	0.104348	0.10217	0.980321	N	ADD	76586	1.02187	0.0208129	0.981022	1.06441	1.03936	0.298636	.
run1	9	22579203	9:22579203:C:T	C	T	N	T	C	C	3716.94	13280	0.110967	0.112471	0.110553	0.978907	N	ADD	76586	1.01722	0.0201438	0.977841	1.05818	0.847576	0.396674	.
run1	9	22579237	9:22579237:T:C	T	C	N	C	T	T	4751.6	17035.4	0.142239	0.143779	0.141815	0.783992	N	ADD	76586	1.01421	0.0202542	0.974738	1.05528	0.696694	0.485994	.
run1	9	22579259	9:22579259:G:GT	G	GT	N	GT	G	G	4739.71	17033	0.142145	0.143419	0.141795	0.722204	N	ADD	76586	1.01039	0.0211188	0.969419	1.05309	0.489295	0.624633	.
run1	9	22579813	9:22579813:A:G	A	G	N	A	G	G	3955.96	14692.4	0.121748	0.119704	0.12231	0.695663	N	ADD	76586	0.976679	0.0232458	0.933179	1.02221	-1.01513	0.310045	.
run1	9	22579821	9:22579821:T:C	T	C	N	C	T	T	1748.93	6121.36	0.051382	0.0529209	0.0509587	0.965263	N	ADD	76586	1.03595	0.0286925	0.979303	1.09588	1.23107	0.218298	.
run1	9	22579884	9:22579884:G:A	G	A	N	A	G	G	3448.51	12273.1	0.10264	0.104348	0.10217	0.980321	N	ADD	76586	1.02187	0.0208129	0.981022	1.06441	1.03936	0.298636	.
run1	9	22580060	9:22580060:C:T	C	T	N	T	C	C	3448.51	12273.1	0.10264	0.104348	0.10217	0.980321	N	ADD	76586	1.02187	0.0208129	0.981022	1.06441	1.03936	0.298636	.
run1	9	22580099	9:22580099:A:G	A	G	N	A	G	G	4053.36	14994.6	0.124357	0.122651	0.124826	0.704314	N	ADD	76586	0.983569	0.0228641	0.940466	1.02865	-0.724592	0.468703	.
run1	9	22580932	9:22580932:G:A	G	A	N	A	G	G	4213.27	15150.4	0.126418	0.127489	0.126123	0.774613	N	ADD	76586	1.00998	0.021428	0.968443	1.0533	0.463516	0.642995	.
run1	9	22581484	9:22581484:A:G	A	G	N	G	A	A	2334.33	8281.8	0.0693085	0.0706344	0.0689438	0.848044	N	ADD	76586	1.02549	0.0266843	0.973233	1.08055	0.943201	0.345578	.
run1	9	22582569	9:22582569:A:G	A	G	N	G	A	A	1702.88	6174.54	0.0514286	0.0515276	0.0514014	0.958897	N	ADD	76586	1.00422	0.029055	0.948634	1.06307	0.145054	0.884668	.
run1	9	22582938	9:22582938:C:G	C	G	N	G	C	C	4193.88	15014.9	0.125407	0.126903	0.124995	0.8164	N	ADD	76586	1.01581	0.0209352	0.974976	1.05836	0.749455	0.453583	.
run1	9	22583225	9:22583225:A:G	A	G	N	G	A	A	4197.64	15040.4	0.125598	0.127016	0.125207	0.815204	N	ADD	76586	1.01469	0.0209401	0.973888	1.0572	0.696393	0.486183	.
run1	9	22583425	9:22583425:A:G	A	G	N	A	G	G	3944.36	14622.6	0.121217	0.119352	0.12173	0.695143	N	ADD	76586	0.979599	0.0232849	0.935897	1.02534	-0.885218	0.376039	.
run1	9	22583428	9:22583428:A:G	A	G	N	G	A	A	2154.06	7616.59	0.0637888	0.0651798	0.0634061	0.791202	N	ADD	76586	1.03555	0.028677	0.978948	1.09542	1.21801	0.22322	.
run1	9	22583561	9:22583561:A:G	A	G	N	G	A	A	2765.08	10254.1	0.084997	0.0836686	0.0853625	0.661919	N	ADD	76586	0.962178	0.0278858	0.911001	1.01623	-1.38265	0.166772	.
run1	9	22583728	9:22583728:C:T	C	T	N	T	C	C	3554.83	12614.4	0.105563	0.107566	0.105012	0.969522	N	ADD	76586	1.02612	0.020656	0.985407	1.06851	1.2483	0.211923	.
run1	9	22583915	9:22583915:G:T	G	T	N	T	G	G	4193.39	15008.9	0.125364	0.126888	0.124945	0.816359	N	ADD	76586	1.01629	0.0209371	0.975428	1.05886	0.771674	0.440308	.
run1	9	22584527	9:22584527:A:G	A	G	N	G	A	A	4500.53	16182.5	0.135031	0.136181	0.134715	0.94787	N	ADD	76586	1.01157	0.0188404	0.974898	1.04962	0.610594	0.541469	.
run1	9	22584584	9:22584584:A:G	A	G	N	G	A	A	2767.32	10264.6	0.0850804	0.0837365	0.0854502	0.661343	N	ADD	76586	0.961989	0.0278863	0.910821	1.01603	-1.38965	0.164635	.
run1	9	22584748	9:22584748:C:T	C	T	N	T	C	C	3668.92	13172.4	0.10995	0.111018	0.109656	1.00352	N	ADD	76586	1.01098	0.0199994	0.972121	1.0514	0.54617	0.584949	.
run1	9	22585008	9:22585008:G:A	G	A	N	A	G	G	3554.57	12613.9	0.105558	0.107558	0.105007	0.969549	N	ADD	76586	1.02608	0.0206563	0.98537	1.06848	1.24646	0.212595	.
run1	9	22585119	9:22585119:T:C	T	C	N	C	T	T	2391.04	8506.96	0.0711488	0.0723504	0.0708182	0.892461	N	ADD	76586	1.01976	0.0257227	0.969622	1.07249	0.760662	0.446859	.
run1	9	22585167	9:22585167:T:C	T	C	N	C	T	T	2210.66	7869.32	0.0658083	0.0668924	0.06551	0.854608	N	ADD	76586	1.02027	0.0272598	0.967188	1.07626	0.736081	0.461681	.
run1	9	22586354	9:22586354:C:G	C	G	N	G	C	C	4188.67	15062.6	0.125684	0.126745	0.125392	0.774754	N	ADD	76586	1.01079	0.0214794	0.969117	1.05425	0.499494	0.617432	.
run1	9	22586795	9:22586795:C:T	C	T	N	T	C	C	4295.54	15551.7	0.129575	0.129979	0.129464	0.789955	N	ADD	76586	0.999644	0.0210387	0.959262	1.04173	-0.0169257	0.986496	.
run1	9	22587930	9:22587930:T:C	T	C	N	C	T	T	6921.38	24925.9	0.207918	0.209434	0.207501	0.808421	N	ADD	76586	1.01154	0.0171983	0.978006	1.04621	0.666872	0.504854	.
run1	9	22587975	9:22587975:A:G	A	G	N	G	A	A	3251.59	11693	0.0975674	0.0983899	0.0973411	0.785849	N	ADD	76586	1.01726	0.023867	0.970767	1.06597	0.716871	0.473454	.
run1	9	22588223	9:22588223:T:C	T	C	N	C	T	T	1750.68	6114.68	0.0513499	0.052974	0.0509031	0.967881	N	ADD	76586	1.03822	0.0286463	0.981534	1.09818	1.30931	0.190431	.
run1	9	22588269	9:22588269:G:A	G	A	N	A	G	G	3460.08	12323.6	0.103045	0.104698	0.102591	0.980442	N	ADD	76586	1.02113	0.0207787	0.980379	1.06357	1.00629	0.314274	.
run1	9	22588432	9:22588432:A:G	A	G	N	G	A	A	6925.14	24940	0.208035	0.209548	0.207619	0.808259	N	ADD	76586	1.01149	0.0171966	0.977968	1.04616	0.664435	0.506412	.
run1	9	22588441	9:22588441:A:G	A	G	N	G	A	A	1708.13	6193.8	0.0515886	0.0516864	0.0515617	0.957435	N	ADD	76586	1.00399	0.0290349	0.948454	1.06278	0.137246	0.890836	.
run1	9	22589171	9:22589171:G:A	G	A	N	A	G	G	2215.8	8348.81	0.0689722	0.0670479	0.0695016	0.733822	N	ADD	76586	0.943478	0.0292939	0.890834	0.999233	-1.98616	0.0470154	.
run1	9	22591196	9:22591196:A:C	A	C	N	C	A	A	14097.4	51083.5	0.425541	0.426575	0.425256	0.822678	N	ADD	76586	1.0078	0.0140186	0.980491	1.03588	0.554542	0.579208	.
run1	9	22591317	9:22591317:A:AT	A	AT	N	A	AT	AT	4253.68	15729.1	0.13046	0.128712	0.13094	0.639765	N	ADD	76586	0.979985	0.0234996	0.935872	1.02618	-0.860359	0.389591	.
run1	9	22592179	9:22592179:A:G	A	G	N	G	A	A	4172.68	14967.8	0.124961	0.126261	0.124603	0.816521	N	ADD	76586	1.01335	0.020974	0.97254	1.05588	0.632426	0.527109	.
run1	9	22592295	9:22592295:A:G	A	G	N	G	A	A	3880.54	14107.4	0.117436	0.117421	0.117441	0.719372	N	ADD	76586	0.998358	0.0230427	0.954272	1.04448	-0.0713352	0.943131	.
run1	9	22592384	9:22592384:C:G	C	G	N	G	C	C	1719.53	6029.69	0.0505916	0.0520313	0.0501955	0.930075	N	ADD	76586	1.03572	0.0294513	0.97763	1.09727	1.19177	0.23335	.
run1	9	22592589	9:22592589:T:C	T	C	N	C	T	T	11617.8	42267.5	0.351796	0.351544	0.351866	0.829674	N	ADD	76586	0.997707	0.0144621	0.969824	1.02639	-0.158759	0.873859	.
run1	9	22592703	9:22592703:CAAAT:C	CAAAT	C	N	C	CAAAT	CAAAT	1669.98	6026.11	0.0502448	0.0505319	0.0501658	0.915906	N	ADD	76586	1.00757	0.0300147	0.950008	1.06862	0.251315	0.80157	.
run1	9	22592894	9:22592894:C:T	C	T	N	T	C	C	1692.15	6109.14	0.0509316	0.0512029	0.050857	0.933446	N	ADD	76586	1.00878	0.0295462	0.952023	1.06892	0.295914	0.767296	.
run1	9	22592917	9:22592917:T:A	T	A	N	A	T	T	1690.78	6104	0.0508891	0.0511613	0.0508142	0.932798	N	ADD	76586	1.00881	0.029568	0.952012	1.069	0.296776	0.766638	.
run1	9	22593375	9:22593375:T:C	T	C	N	C	T	T	9294.67	33978	0.28251	0.281248	0.282857	0.820386	N	ADD	76586	0.991956	0.0154348	0.962397	1.02242	-0.523299	0.600766	.
run1	9	22594607	9:22594607:G:T	G	T	N	T	G	G	7710.65	28239	0.234701	0.233317	0.235082	0.849546	N	ADD	76586	0.98787	0.0161263	0.957135	1.01959	-0.756754	0.449197	.
run1	9	22594967	9:22594967:T:G	T	G	N	G	T	T	10173.7	37029.1	0.308169	0.307847	0.308257	0.84633	N	ADD	76586	0.994198	0.0148058	0.965762	1.02347	-0.393027	0.694299	.
run1	9	22594986	9:22594986:T:C	T	C	N	T	C	C	7226.04	26625.8	0.221006	0.218653	0.221653	0.761274	N	ADD	76586	0.984016	0.0174461	0.950937	1.01824	-0.923605	0.355692	.
run1	9	22595048	9:22595048:A:G	A	G	N	A	G	G	13732.8	50250	0.417719	0.415541	0.418318	0.830989	N	ADD	76586	0.99071	0.013998	0.963899	1.01827	-0.666788	0.504908	.
run1	9	22595234	9:22595234:A:G	A	G	N	G	A	A	3682.8	13477.5	0.112033	0.111438	0.112196	0.92478	N	ADD	76586	0.991083	0.0207547	0.951576	1.03223	-0.431569	0.666055	.
run1	9	22595279	9:22595279:G:A	G	A	N	A	G	G	3545.41	12847.9	0.107026	0.10728	0.106956	0.890242	N	ADD	76586	1.00489	0.02154	0.963347	1.04822	0.226351	0.820928	.
run1	9	22595332	9:22595332:A:G	A	G	N	G	A	A	5237.29	18618.8	0.155747	0.158475	0.154997	0.848881	N	ADD	76586	1.03125	0.0187063	0.994122	1.06976	1.64482	0.100007	.
run1	9	22595381	9:22595381:A:T	A	T	N	T	A	A	4727.92	17284.2	0.143708	0.143062	0.143886	0.915999	N	ADD	76586	0.992761	0.0187557	0.956929	1.02993	-0.387384	0.698472	.
run1	9	22595482	9:22595482:T:C	T	C	N	C	T	T	5442.8	19308.3	0.161591	0.164694	0.160737	0.84487	N	ADD	76586	1.0351	0.0184659	0.998306	1.07325	1.86814	0.0617427	.
run1	9	22595546	9:22595546:C:T	C	T	N	T	C	C	4737	17322	0.144015	0.143337	0.144201	0.915049	N	ADD	76586	0.992384	0.0187492	0.956578	1.02953	-0.407747	0.68346	.
run1	9	22595624	9:22595624:C:CAT	C	CAT	N	CAT	C	C	3568.39	12637.2	0.1058	0.107976	0.105201	0.805162	N	ADD	76586	1.03566	0.0226149	0.990762	1.0826	1.54959	0.121241	.
run1	9	22595653	9:22595653:A:T	A	T	N	T	A	A	5430.31	19246.2	0.161104	0.164316	0.16022	0.844206	N	ADD	76586	1.03652	0.0184922	0.999624	1.07478	1.93962	0.0524258	.
run1	9	22595657	9:22595657:A:T	A	T	N	T	A	A	5430.31	19246.2	0.161104	0.164316	0.16022	0.844206	N	ADD	76586	1.03652	0.0184922	0.999624	1.07478	1.93962	0.0524258	.
run1	9	22595668	9:22595668:T:C	T	C	N	C	T	T	5356.31	19561.8	0.16268	0.162077	0.162846	0.859105	N	ADD	76586	0.992	0.0184025	0.956858	1.02843	-0.436494	0.662478	.
run1	9	22596091	9:22596091:T:G	T	G	N	T	G	G	7086.96	26050	0.216338	0.214444	0.216859	0.820758	N	ADD	76586	0.987568	0.0169105	0.955372	1.02085	-0.739789	0.459428	.
run1	9	22596378	9:22596378:T:C	T	C	N	T	C	C	13384.7	48909.7	0.406696	0.405008	0.40716	0.867025	N	ADD	76586	0.993503	0.013757	0.967073	1.02066	-0.473822	0.635627	.
run1	9	22596571	9:22596571:C:T	C	T	N	T	C	C	7831.97	28741.5	0.238774	0.236988	0.239265	0.874501	N	ADD	76586	0.984818	0.0158053	0.954779	1.0158	-0.967896	0.333096	.
run1	9	22596678	9:22596678:T:C	T	C	N	C	T	T	2166.81	7571.03	0.0635746	0.0655656	0.0630268	0.893962	N	ADD	76586	1.04407	0.0269447	0.990363	1.10069	1.60058	0.109469	.
run1	9	22596791	9:22596791:G:A	G	A	N	A	G	G	2542.9	9465.64	0.078399	0.0769455	0.0787989	0.8344	N	ADD	76586	0.964216	0.0257822	0.916703	1.01419	-1.41338	0.157545	.
run1	9	22596808	9:22596808:T:C	T	C	N	C	T	T	7838.19	28763.3	0.238957	0.237176	0.239447	0.875121	N	ADD	76586	0.984894	0.0157956	0.95487	1.01586	-0.963663	0.335215	.
run1	9	22596867	9:22596867:T:C	T	C	N	C	T	T	4040.25	14659.5	0.122084	0.122254	0.122037	0.907345	N	ADD	76586	0.99875	0.02015	0.960074	1.03898	-0.0620908	0.950491	.
run1	9	22596977	9:22596977:G:C	G	C	N	G	C	C	7146.7	26284.4	0.218258	0.216252	0.21881	0.81894	N	ADD	76586	0.986492	0.0168786	0.954391	1.01967	-0.805771	0.420375	.
run1	9	22597351	9:22597351:T:A	T	A	N	A	T	T	7829.09	28727.6	0.238665	0.2369	0.23915	0.876065	N	ADD	76586	0.985007	0.0157933	0.954984	1.01597	-0.956495	0.338822	.
run1	9	22597823	9:22597823:C:T	C	T	N	C	T	T	7762.72	28641.6	0.23767	0.234892	0.238434	0.818172	N	ADD	76586	0.982542	0.0164006	0.951461	1.01464	-1.07388	0.282878	.
run1	9	22597831	9:22597831:G:A	G	A	N	G	A	A	6945.96	25700.5	0.213136	0.210178	0.21395	0.812582	N	ADD	76586	0.977689	0.0171182	0.94543	1.01105	-1.31812	0.187463	.
run1	9	22598370	9:22598370:T:C	T	C	N	C	T	T	3207.69	11734.8	0.0975536	0.0970616	0.097689	0.988397	N	ADD	76586	0.990493	0.0213389	0.949921	1.0328	-0.447663	0.654396	.
run1	9	22598496	9:22598496:GA:G	GA	G	N	GA	G	G	13641.8	49590.3	0.412818	0.412787	0.412826	0.807942	N	ADD	76586	1.0058	0.0142225	0.978152	1.03423	0.40681	0.684148	.
run1	9	22598741	9:22598741:A:G	A	G	N	G	A	A	16369.2	59357.8	0.494392	0.495315	0.494138	0.897544	N	ADD	76586	1.00101	0.0132762	0.975298	1.0274	0.0759465	0.939462	.
run1	9	22598914	9:22598914:G:A	G	A	N	G	A	A	13534.3	49269.3	0.41002	0.409534	0.410153	0.890456	N	ADD	76586	1.0026	0.0135663	0.976297	1.02962	0.191729	0.847955	.
run1	9	22598917	9:22598917:A:C	A	C	N	C	A	A	3193.97	11684.1	0.0971334	0.0966463	0.0972673	0.988195	N	ADD	76586	0.99049	0.0213818	0.949839	1.03288	-0.446902	0.654945	.
run1	9	22598995	9:22598995:G:T	G	T	N	G	T	T	13095.7	47660.9	0.396656	0.396264	0.396764	0.915689	N	ADD	76586	1.00317	0.0134506	0.977073	1.02997	0.235584	0.813755	.
run1	9	22599027	9:22599027:T:C	T	C	N	C	T	T	3242.49	11859.9	0.0985976	0.0981144	0.0987305	0.997246	N	ADD	76586	0.990797	0.0211428	0.950579	1.03272	-0.437279	0.661909	.
run1	9	22599131	9:22599131:A:G	A	G	N	A	G	G	13095.7	47660.9	0.396656	0.396264	0.396764	0.915689	N	ADD	76586	1.00317	0.0134506	0.977073	1.02997	0.235584	0.813755	.
run1	9	22599199	9:22599199:A:G	A	G	N	G	A	A	3153.62	11495.8	0.0956404	0.0954254	0.0956996	0.98215	N	ADD	76586	0.994311	0.0215768	0.953139	1.03726	-0.264396	0.791475	.
run1	9	22599232	9:22599232:A:G	A	G	N	A	G	G	13095.7	47660.9	0.396656	0.396264	0.396764	0.915689	N	ADD	76586	1.00317	0.0134506	0.977073	1.02997	0.235584	0.813755	.
run1	9	22599344	9:22599344:C:A	C	A	N	C	A	A	12871.6	46812.8	0.389656	0.389483	0.389704	0.990681	N	ADD	76586	1.00364	0.0129704	0.978443	1.02948	0.279787	0.779641	.
run1	9	22599367	9:22599367:T:C	T	C	N	T	C	C	13026.5	47458.8	0.394885	0.39417	0.395082	0.913817	N	ADD	76586	1.00134	0.0134757	0.975238	1.02814	0.0993401	0.920868	.
run1	9	22599456	9:22599456:G:A	G	A	N	G	A	A	13379	48621.5	0.404777	0.404834	0.404761	0.937093	N	ADD	76586	1.00515	0.0132483	0.979386	1.03159	0.387713	0.698228	.
run1	9	22599837	9:22599837:A:G	A	G	N	G	A	A	10418.9	37798.5	0.314792	0.315265	0.314662	0.860073	N	ADD	76586	1.00073	0.0145975	0.972508	1.02978	0.0502542	0.95992	.
run1	9	22600060	9:22600060:C:CA	C	CA	N	CA	C	C	4266	15591.6	0.129642	0.129085	0.129796	0.957675	N	ADD	76586	0.993107	0.0191523	0.956519	1.03109	-0.36117	0.717972	.
run1	9	22600076	9:22600076:C:G	C	G	N	G	C	C	4300.5	15704.4	0.130604	0.130129	0.130735	0.961812	N	ADD	76586	0.994267	0.0190497	0.957829	1.03209	-0.301827	0.762784	.
run1	9	22600088	9:22600088:T:C	T	C	N	C	T	T	4284.85	15644.6	0.130111	0.129655	0.130237	0.959088	N	ADD	76586	0.994652	0.0191077	0.958091	1.03261	-0.280624	0.778999	.
run1	9	22600091	9:22600091:TTA:T	TTA	T	N	T	TTA	TTA	3837.46	13944.3	0.11609	0.116118	0.116082	0.814402	N	ADD	76586	0.995662	0.0217312	0.954145	1.03899	-0.200043	0.841447	.
run1	9	22600148	9:22600148:G:A	G	A	N	G	A	A	13665.1	49658.7	0.413416	0.413493	0.413395	0.899342	N	ADD	76586	1.00474	0.0134774	0.97855	1.03164	0.351063	0.725541	.
run1	9	22600309	9:22600309:A:T	A	T	N	T	A	A	4320.42	15787.3	0.131276	0.130732	0.131425	0.965203	N	ADD	76586	0.993529	0.0189771	0.957254	1.03118	-0.342117	0.732263	.
run1	9	22600529	9:22600529:CTTTTTTTTTT:C	CTTTTTTTTTT	C	N	C	CTTTTTTTTTT	CTTTTTTTTTT	14014.9	50993.9	0.424417	0.424077	0.424511	0.703253	N	ADD	76586	0.997509	0.0151757	0.968276	1.02762	-0.164372	0.869438	.
run1	9	22600583	9:22600583:A:G	A	G	N	G	A	A	4350.11	15917.9	0.132322	0.13163	0.132512	0.963521	N	ADD	76586	0.99218	0.0189361	0.956031	1.0297	-0.414595	0.678439	.
run1	9	22600805	9:22600805:C:G	C	G	N	G	C	C	4352.46	15906.4	0.132262	0.131701	0.132417	0.958326	N	ADD	76586	0.993267	0.0189847	0.956987	1.03092	-0.355858	0.721947	.
run1	9	22601139	9:22601139:T:G	T	G	N	G	T	T	3155.1	11498.3	0.0956661	0.0954703	0.0957199	0.980169	N	ADD	76586	0.994583	0.021595	0.953365	1.03758	-0.251528	0.801406	.
run1	9	22601380	9:22601380:G:A	G	A	N	A	G	G	1800.07	6622.71	0.054989	0.0544683	0.0551323	0.762078	N	ADD	76586	0.989595	0.0317199	0.929945	1.05307	-0.329748	0.741591	.
run1	9	22601485	9:22601485:T:C	T	C	N	T	C	C	7998.63	29421.4	0.244301	0.242031	0.244925	0.824383	N	ADD	76586	0.986982	0.0161724	0.956188	1.01877	-0.81023	0.417808	.
run1	9	22601619	9:22601619:A:G	A	G	N	G	A	A	3197.77	11695.6	0.0972327	0.0967615	0.0973624	0.988783	N	ADD	76586	0.990774	0.0213648	0.950143	1.03314	-0.433832	0.664411	.
run1	9	22601731	9:22601731:A:G	A	G	N	G	A	A	3197.77	11695.6	0.0972327	0.0967615	0.0973624	0.988783	N	ADD	76586	0.990774	0.0213648	0.950143	1.03314	-0.433832	0.664411	.
run1	9	22601765	9:22601765:A:G	A	G	N	G	A	A	2568.28	9210.26	0.0768975	0.0777136	0.0766729	0.71085	N	ADD	76586	1.02945	0.0278735	0.974717	1.08725	1.04124	0.297763	.
run1	9	22601898	9:22601898:A:G	A	G	N	A	G	G	10804.7	39475.6	0.328261	0.32694	0.328624	0.860746	N	ADD	76586	0.994461	0.0144621	0.966669	1.02305	-0.38406	0.700934	.
run1	9	22602496	9:22602496:G:A	G	A	N	A	G	G	2276.73	8085.06	0.0676481	0.0688916	0.0673059	0.88094	N	ADD	76586	1.02364	0.0264809	0.971865	1.07817	0.882259	0.377637	.
run1	9	22602912	9:22602912:A:T	A	T	N	T	A	A	3193.97	11684.1	0.0971334	0.0966463	0.0972673	0.988195	N	ADD	76586	0.99049	0.0213818	0.949839	1.03288	-0.446902	0.654945	.
run1	9	22603263	9:22603263:G:A	G	A	N	A	G	G	4316.61	15775.9	0.131176	0.130616	0.13133	0.96469	N	ADD	76586	0.993307	0.0189887	0.957019	1.03097	-0.353642	0.723607	.
run1	9	22603607	9:22603607:A:G	A	G	N	A	G	G	16440.5	59871	0.498208	0.497473	0.49841	0.89734	N	ADD	76586	0.999437	0.0132832	0.973753	1.0258	-0.0423972	0.966182	.
run1	9	22603818	9:22603818:C:T	C	T	N	T	C	C	11164.5	40501.2	0.337305	0.337826	0.337162	0.865273	N	ADD	76586	1.0005	0.0142988	0.972854	1.02894	0.0352362	0.971891	.
run1	9	22603820	9:22603820:A:T	A	T	N	A	T	T	7152.37	26259.3	0.218132	0.216424	0.218602	0.82202	N	ADD	76586	0.989371	0.0168431	0.957243	1.02258	-0.634454	0.525784	.
run1	9	22604662	9:22604662:C:CT	C	CT	N	CT	C	C	4692.59	17061.6	0.142025	0.141993	0.142034	0.765833	N	ADD	76586	0.995647	0.0205714	0.956302	1.03661	-0.212061	0.832059	.
run1	9	22604877	9:22604877:T:A	T	A	N	A	T	T	4506.9	16046.5	0.134185	0.136374	0.133582	0.82035	N	ADD	76586	1.02368	0.0202468	0.983857	1.06512	1.15617	0.247612	.
run1	9	22604877	9:22604877:T:C	T	C	N	C	T	T	9343.4	34144.2	0.283914	0.282722	0.284241	0.794199	N	ADD	76586	0.987444	0.0156701	0.957578	1.01824	-0.806363	0.420034	.
run1	9	22605065	9:22605065:C:G	C	G	N	G	C	C	5648.82	20134.7	0.168331	0.170928	0.167616	0.824958	N	ADD	76586	1.0248	0.0184137	0.988477	1.06246	1.33057	0.183332	.
run1	9	22605105	9:22605105:A:G	A	G	N	G	A	A	2010.51	7056.37	0.0591941	0.0608361	0.0587424	0.904436	N	ADD	76586	1.03863	0.0277287	0.98369	1.09664	1.36692	0.17165	.
run1	9	22605206	9:22605206:GCAAATTTCTCTTTAGA:G	GCAAATTTCTCTTTAGA	G	N	G	GCAAATTTCTCTTTAGA	GCAAATTTCTCTTTAGA	2656.81	9408.26	0.0787681	0.0803926	0.0783212	0.8515	N	ADD	76586	1.02845	0.025094	0.97909	1.0803	1.11788	0.26362	.
run1	9	22605242	9:22605242:A:G	A	G	N	G	A	A	1963.8	7032.59	0.0587339	0.0594228	0.0585444	0.94244	N	ADD	76586	1.01419	0.0274267	0.961111	1.0702	0.513718	0.607449	.
run1	9	22605344	9:22605344:C:T	C	T	N	T	C	C	2307.73	8516.22	0.0706654	0.0698297	0.0708953	0.910166	N	ADD	76586	0.983355	0.0258516	0.934772	1.03446	-0.649269	0.516164	.
run1	9	22605446	9:22605446:CA:C	CA	C	N	C	CA	CA	11439.7	41591.3	0.346219	0.346154	0.346237	0.669884	N	ADD	76586	0.994126	0.0161446	0.963161	1.02609	-0.364927	0.715166	.
run1	9	22605496	9:22605496:T:C	T	C	N	C	T	T	1868.3	6619.18	0.0554115	0.056533	0.0551029	0.832576	N	ADD	76586	1.04434	0.0299072	0.984884	1.10739	1.45066	0.146875	.
run1	9	22605713	9:22605713:A:T	A	T	N	T	A	A	1963.8	7032.59	0.0587339	0.0594228	0.0585444	0.94244	N	ADD	76586	1.01419	0.0274267	0.961111	1.0702	0.513718	0.607449	.
run1	9	22605720	9:22605720:C:G	C	G	N	G	C	C	7186.49	26001.5	0.216672	0.217456	0.216456	0.85795	N	ADD	76586	1.00342	0.0164629	0.971555	1.03632	0.207091	0.835939	.
run1	9	22605828	9:22605828:G:A	G	A	N	A	G	G	1963.8	7032.59	0.0587339	0.0594228	0.0585444	0.94244	N	ADD	76586	1.01419	0.0274267	0.961111	1.0702	0.513718	0.607449	.
run1	9	22605883	9:22605883:ACTT:A	ACTT	A	N	A	ACTT	ACTT	1999.16	7164.07	0.0598231	0.0604927	0.0596389	0.939107	N	ADD	76586	1.01314	0.0272449	0.96046	1.06871	0.479227	0.631777	.
run1	9	22605983	9:22605983:A:G	A	G	N	G	A	A	1822.94	6539.64	0.054596	0.0551603	0.0544408	0.807545	N	ADD	76586	1.02811	0.0306834	0.968106	1.09184	0.903584	0.366216	.
run1	9	22606076	9:22606076:A:C	A	C	N	C	A	A	4459.39	16268.8	0.135326	0.134937	0.135433	0.937579	N	ADD	76586	0.994776	0.0189981	0.958416	1.03252	-0.275685	0.78279	.
run1	9	22606560	9:22606560:C:A	C	A	N	C	A	A	15677.6	57111.3	0.47521	0.474387	0.475436	0.885081	N	ADD	76586	0.99709	0.0133848	0.971273	1.02359	-0.217708	0.827657	.
run1	9	22606575	9:22606575:A:C	A	C	N	A	C	C	15400.7	56136.3	0.467037	0.466011	0.46732	0.871211	N	ADD	76586	0.996201	0.0135046	0.970178	1.02292	-0.28188	0.778036	.
run1	9	22607613	9:22607613:C:T	C	T	N	T	C	C	10021.7	36101.2	0.301118	0.303246	0.300533	0.873302	N	ADD	76586	1.01075	0.0146481	0.982146	1.04019	0.730124	0.465315	.
run1	9	22607674	9:22607674:C:A	C	A	N	A	C	C	1736.8	6386.3	0.0530325	0.0525538	0.0531642	0.762146	N	ADD	76586	0.990591	0.0322585	0.929899	1.05524	-0.293063	0.769474	.
run1	9	22607894	9:22607894:C:T	C	T	N	T	C	C	8154.53	29952.8	0.248788	0.246748	0.249349	0.873469	N	ADD	76586	0.982944	0.0156014	0.953342	1.01346	-1.10267	0.270169	.
run1	9	22608036	9:22608036:G:A	G	A	N	G	A	A	8487.5	30961.4	0.257547	0.256823	0.257746	0.841272	N	ADD	76586	0.999706	0.0157002	0.969411	1.03095	-0.018745	0.985045	.
run1	9	22608275	9:22608275:A:G	A	G	N	G	A	A	2552.34	9511.72	0.0787615	0.0772313	0.0791825	0.836834	N	ADD	76586	0.962998	0.0256976	0.915697	1.01274	-1.46721	0.14232	.
run1	9	22608382	9:22608382:AT:A	AT	A	N	AT	A	A	8131.37	29796.9	0.247619	0.246047	0.248051	0.782391	N	ADD	76586	0.992196	0.0165196	0.960586	1.02485	-0.474235	0.635333	.
run1	9	22608772	9:22608772:C:G	C	G	N	C	G	G	8292.83	30332.3	0.252168	0.250933	0.252508	0.832898	N	ADD	76586	0.996293	0.0158966	0.965731	1.02782	-0.233597	0.815298	.
run1	9	22608773	9:22608773:A:G	A	G	N	G	A	A	15091.9	54841.5	0.456568	0.456667	0.456541	0.88735	N	ADD	76586	0.996726	0.0134062	0.970878	1.02326	-0.244594	0.806771	.
run1	9	22608865	9:22608865:GAA:GA	GA	G	N	G	GA	GA	7557.38	27490.7	0.228815	0.228679	0.228853	0.819867	N	ADD	76586	0.999495	0.0165312	0.96763	1.03241	-0.0305623	0.975619	.
run1	9	22608865	9:22608865:GAA:G	GAA	G	N	G	GAA	GAA	2654.3	9477.38	0.079203	0.0803165	0.0788966	0.778527	N	ADD	76586	1.02305	0.0262581	0.971727	1.07708	0.867717	0.385549	.
run1	9	22609749	9:22609749:T:TA	T	TA	N	TA	T	T	12747.7	46259.3	0.385233	0.385733	0.385096	0.774431	N	ADD	76586	1.00201	0.0146844	0.973587	1.03127	0.13705	0.890991	.
run1	9	22610099	9:22610099:A:G	A	G	N	G	A	A	9824.82	35511.4	0.295982	0.297289	0.295622	0.877867	N	ADD	76586	1.0085	0.0146828	0.97989	1.03794	0.576373	0.564363	.
run1	9	22610366	9:22610366:C:T	C	T	N	C	T	T	7885.93	28401.6	0.236907	0.238621	0.236436	0.984624	N	ADD	76586	1.01583	0.014884	0.986622	1.0459	1.05509	0.291383	.
run1	9	22610531	9:22610531:A:G	A	G	N	G	A	A	10381.1	37740.5	0.314167	0.314121	0.314179	0.861662	N	ADD	76586	0.99693	0.0145938	0.968819	1.02586	-0.210655	0.833157	.
run1	9	22610694	9:22610694:G:C	G	C	N	C	G	G	8936.02	31740.7	0.265562	0.270395	0.264233	0.856966	N	ADD	76586	1.03733	0.0153123	1.00666	1.06894	2.39375	0.016677	.
run1	9	22611155	9:22611155:A:G	A	G	N	G	A	A	7071.65	25901.9	0.215271	0.213981	0.215626	0.884796	N	ADD	76586	0.986918	0.016299	0.955888	1.01895	-0.807951	0.419119	.
run1	9	22611166	9:22611166:C:A	C	A	N	A	C	C	10757.4	38671.6	0.322702	0.325507	0.321931	0.879777	N	ADD	76586	1.0179	0.0143147	0.989743	1.04687	1.2397	0.215088	.
run1	9	22611198	9:22611198:A:T	A	T	N	T	A	A	10762.6	38692.4	0.322872	0.325666	0.322103	0.879519	N	ADD	76586	1.01784	0.0143148	0.989681	1.0468	1.23536	0.216698	.
run1	9	22611660	9:22611660:G:T	G	T	N	T	G	G	11176.5	40356.5	0.336438	0.338189	0.335957	0.882764	N	ADD	76586	1.01047	0.0141537	0.982826	1.0389	0.736056	0.461696	.
run1	9	22612274	9:22612274:C:CA	C	CA	N	C	CA	CA	15535.8	56481.8	0.470174	0.470097	0.470196	0.722633	N	ADD	76586	1.0038	0.0148201	0.975066	1.03339	0.256215	0.797785	.
run1	9	22612573	9:22612573:C:T	C	T	N	T	C	C	6668.9	24290.7	0.202123	0.201794	0.202213	0.838618	N	ADD	76586	0.99569	0.0170943	0.962883	1.02961	-0.252682	0.800514	.
run1	9	22612584	9:22612584:G:T	G	T	N	T	G	G	6683	24331.7	0.202483	0.202221	0.202555	0.840351	N	ADD	76586	0.996301	0.0170635	0.963532	1.03018	-0.217153	0.828089	.
run1	9	22612889	9:22612889:A:G	A	G	N	G	A	A	7076.25	25927.4	0.215468	0.21412	0.215838	0.88704	N	ADD	76586	0.986529	0.0162742	0.955558	1.0185	-0.833406	0.404616	.
run1	9	22613236	9:22613236:T:C	T	C	N	C	T	T	7092.09	25975	0.215882	0.2146	0.216235	0.888513	N	ADD	76586	0.987105	0.0162491	0.956163	1.01905	-0.798755	0.424432	.
run1	9	22613541	9:22613541:C:A	C	A	N	A	C	C	9918.21	36429.4	0.302585	0.300115	0.303265	0.85853	N	ADD	76586	0.980447	0.0147945	0.952425	1.00929	-1.33476	0.181956	.
run1	9	22613796	9:22613796:A:C	A	C	N	C	A	A	6321.74	23043.9	0.191717	0.19129	0.191834	0.888619	N	ADD	76586	0.995415	0.0169561	0.962878	1.02905	-0.271014	0.78638	.
run1	9	22613861	9:22613861:GTTTA:G	GTTTA	G	N	G	GTTTA	GTTTA	7329.86	26781.1	0.222697	0.221794	0.222945	0.802307	N	ADD	76586	0.990876	0.0168712	0.958647	1.02419	-0.543265	0.586948	.
run1	9	22613902	9:22613902:AT:ATT	A	AT	N	AT	A	A	11211.1	40869.6	0.340015	0.339238	0.340228	0.835586	N	ADD	76586	0.992157	0.0145326	0.964296	1.02082	-0.541797	0.587959	.
run1	9	22613902	9:22613902:AT:A	AT	A	N	A	AT	AT	3585.91	12974.6	0.108117	0.108506	0.10801	0.732793	N	ADD	76586	1.00602	0.0236319	0.960485	1.05371	0.253937	0.799544	.
run1	9	22613938	9:22613938:A:T	A	T	N	T	A	A	8330.82	29658.6	0.248018	0.252082	0.2469	0.86659	N	ADD	76586	1.03095	0.0155781	0.99995	1.06292	1.95677	0.0503746	.
run1	9	22614065	9:22614065:A:G	A	G	N	A	G	G	16152.5	58139.1	0.485021	0.488758	0.483992	0.853769	N	ADD	76586	1.02529	0.0136177	0.99829	1.05303	1.83431	0.0666082	.
run1	9	22614090	9:22614090:G:A	G	A	N	A	G	G	8685.65	32143.9	0.26656	0.262819	0.267589	0.895132	N	ADD	76586	0.971355	0.0150937	0.94304	1.00052	-1.92551	0.0541652	.
run1	9	22614766	9:22614766:T:A	T	A	N	T	A	A	6135.88	22666.8	0.188041	0.185666	0.188695	0.808562	N	ADD	76586	0.982203	0.017978	0.948197	1.01743	-0.998844	0.31787	.
run1	9	22614985	9:22614985:A:G	A	G	N	G	A	A	8953.21	31855.5	0.266424	0.270915	0.265188	0.855363	N	ADD	76586	1.03231	0.0153173	1.00178	1.06377	2.07579	0.0379131	.
run1	9	22615417	9:22615417:C:T	C	T	N	T	C	C	5870.01	21393.7	0.177994	0.177621	0.178097	0.910366	N	ADD	76586	0.996946	0.0172365	0.963829	1.0312	-0.177464	0.859144	.
run1	9	22615799	9:22615799:A:T	A	T	N	T	A	A	6855.95	25017.7	0.208091	0.207454	0.208266	0.911666	N	ADD	76586	0.995093	0.0162292	0.963938	1.02725	-0.303109	0.761807	.
run1	9	22616426	9:22616426:A:G	A	G	N	G	A	A	5312.89	19407.3	0.161388	0.160763	0.161561	0.84571	N	ADD	76586	0.990038	0.018598	0.954599	1.02679	-0.538352	0.590334	.
run1	9	22616453	9:22616453:T:C	T	C	N	C	T	T	6858.07	25023.4	0.208141	0.207518	0.208313	0.911503	N	ADD	76586	0.995187	0.016229	0.96403	1.02735	-0.297282	0.766251	.
run1	9	22616769	9:22616769:G:T	G	T	N	T	G	G	9657.01	35606.9	0.29551	0.292212	0.296418	0.853194	N	ADD	76586	0.974212	0.0149462	0.946087	1.00317	-1.74802	0.0804597	.
run1	9	22617009	9:22617009:G:A	G	A	N	G	A	A	14836.7	54020.6	0.449542	0.448944	0.449707	0.907672	N	ADD	76586	1.00007	0.013266	0.9744	1.02641	0.00506772	0.995957	.
run1	9	22617269	9:22617269:G:T	G	T	N	T	G	G	5880.54	21459.4	0.178492	0.177939	0.178644	0.938683	N	ADD	76586	0.99533	0.0169633	0.962782	1.02898	-0.275941	0.782594	.
run1	9	22618477	9:22618477:G:A	G	A	N	G	A	A	6554.07	24042.3	0.199752	0.19832	0.200146	0.838069	N	ADD	76586	0.992028	0.0172281	0.95909	1.0261	-0.464611	0.64221	.
run1	9	22619467	9:22619467:T:C	T	C	N	C	T	T	14584.2	52391.8	0.43726	0.441303	0.436148	0.883324	N	ADD	76586	1.02274	0.0134776	0.996077	1.05012	1.66835	0.0952464	.
run1	9	22619647	9:22619647:G:A	G	A	N	G	A	A	7716.63	28062.4	0.233587	0.233498	0.233612	0.867421	N	ADD	76586	1.00374	0.0159656	0.972817	1.03565	0.233815	0.815129	.
run1	9	22619664	9:22619664:C:T	C	T	N	C	T	T	7767.1	28197.4	0.234798	0.235025	0.234736	0.867411	N	ADD	76586	1.00641	0.0159308	0.975471	1.03833	0.401074	0.688366	.
run1	9	22619733	9:22619733:A:G	A	G	N	G	A	A	5598.59	20402.7	0.169752	0.169408	0.169847	0.930945	N	ADD	76586	0.999381	0.0173722	0.965926	1.034	-0.0356216	0.971584	.
run1	9	22620030	9:22620030:T:C	T	C	N	T	C	C	6340.14	23361.1	0.193908	0.191846	0.194475	0.844079	N	ADD	76586	0.986637	0.0173775	0.953599	1.02082	-0.774174	0.438828	.
run1	9	22620409	9:22620409:T:C	T	C	N	C	T	T	8432.01	29991.6	0.250853	0.255144	0.249672	0.877015	N	ADD	76586	1.03128	0.0154236	1.00057	1.06293	1.99712	0.0458117	.
run1	9	22620750	9:22620750:A:C	A	C	N	A	C	C	6332.74	23334.8	0.193688	0.191623	0.194256	0.843617	N	ADD	76586	0.986593	0.0173899	0.953533	1.0208	-0.776175	0.437646	.
run1	9	22623387	9:22623387:T:C	T	C	N	C	T	T	5576.49	20315	0.169035	0.168739	0.169117	0.934708	N	ADD	76586	0.999887	0.0173649	0.966429	1.0345	-0.00649842	0.994815	.
run1	9	22624224	9:22624224:T:A	T	A	N	A	T	T	15468.8	55697	0.464614	0.468071	0.463663	0.876219	N	ADD	76586	1.01854	0.0134619	0.992022	1.04578	1.36497	0.172262	.
run1	9	22625034	9:22625034:T:C	T	C	N	C	T	T	9045.24	32174.9	0.26911	0.2737	0.267847	0.870117	N	ADD	76586	1.03	0.0151398	0.999882	1.06102	1.95214	0.0509218	.
run1	9	22625247	9:22625247:A:G	A	G	N	G	A	A	9982.62	35611.4	0.297666	0.302064	0.296455	0.874458	N	ADD	76586	1.02711	0.0146644	0.998009	1.05706	1.82405	0.068145	.
run1	9	22625342	9:22625342:G:A	G	A	N	G	A	A	13232.5	48234.3	0.401293	0.400404	0.401538	0.918719	N	ADD	76586	0.99991	0.0133889	0.974011	1.0265	-0.00675958	0.994607	.
run1	9	22625353	9:22625353:A:C	A	C	N	C	A	A	3537.7	12486.7	0.104617	0.107047	0.103948	0.868784	N	ADD	76586	1.04069	0.0218815	0.996999	1.08629	1.82262	0.0683606	.
run1	9	22625577	9:22625577:G:A	G	A	N	G	A	A	14227.1	51908.3	0.431772	0.430499	0.432123	0.916169	N	ADD	76586	0.997606	0.0132667	0.972001	1.02389	-0.180647	0.856645	.
run1	9	22626317	9:22626317:G:A	G	A	N	A	G	G	7036.78	25645.6	0.213371	0.212926	0.213493	0.857565	N	ADD	76586	0.995449	0.0165716	0.963636	1.02831	-0.275276	0.783104	.
run1	9	22626571	9:22626571:G:C	G	C	N	C	G	G	7049.66	25696.3	0.213785	0.213316	0.213915	0.857309	N	ADD	76586	0.995276	0.0165646	0.963483	1.02812	-0.285837	0.775003	.
run1	9	22626930	9:22626930:C:T	C	T	N	T	C	C	5328.91	19457.8	0.161823	0.161248	0.161981	0.958198	N	ADD	76586	0.997178	0.0174609	0.963629	1.03189	-0.161871	0.871407	.
run1	9	22627492	9:22627492:T:G	T	G	N	T	G	G	6365.11	23418.2	0.194443	0.192602	0.19495	0.791492	N	ADD	76586	0.988224	0.0179211	0.954116	1.02355	-0.660977	0.508627	.
run1	9	22627602	9:22627602:C:T	C	T	N	T	C	C	3110.4	11633.6	0.0962577	0.0941178	0.0968465	0.936927	N	ADD	76586	0.962524	0.0222052	0.921532	1.00534	-1.72015	0.0854051	.
run1	9	22627742	9:22627742:G:A	G	A	N	A	G	G	11809.4	42687.2	0.355787	0.357342	0.35536	0.88662	N	ADD	76586	1.0043	0.0139381	0.977239	1.03212	0.308076	0.758025	.
run1	9	22627887	9:22627887:T:TA	T	TA	N	TA	T	T	7900.78	28276.5	0.236188	0.23907	0.235395	0.775853	N	ADD	76586	1.01919	0.0167564	0.986261	1.05322	1.13434	0.256652	.
run1	9	22628151	9:22628151:T:C	T	C	N	C	T	T	5353.46	19555.6	0.162621	0.16199	0.162795	0.969714	N	ADD	76586	0.996807	0.0173247	0.963528	1.03124	-0.184593	0.853548	.
run1	9	22628385	9:22628385:G:A	G	A	N	G	A	A	13647.4	49884.5	0.414775	0.412957	0.415275	0.932773	N	ADD	76586	0.995001	0.013221	0.969549	1.02112	-0.379045	0.704654	.
run1	9	22628606	9:22628606:G:A	G	A	N	A	G	G	7078.23	25695.1	0.213964	0.21418	0.213905	0.883445	N	ADD	76586	0.995174	0.016294	0.963894	1.02747	-0.296905	0.766539	.
run1	9	22628656	9:22628656:C:G	C	G	N	C	G	G	13323.5	48741.7	0.405199	0.403156	0.405761	0.929958	N	ADD	76586	0.993658	0.0132867	0.968116	1.01987	-0.478806	0.632076	.
run1	9	22628869	9:22628869:C:T	C	T	N	C	T	T	6307.38	23245.3	0.192938	0.190855	0.193511	0.858926	N	ADD	76586	0.986804	0.0172588	0.953982	1.02075	-0.769706	0.441474	.
run1	9	22629128	9:22629128:T:C	T	C	N	C	T	T	12354.3	45093	0.375051	0.373829	0.375387	0.975763	N	ADD	76586	0.998716	0.0131512	0.973302	1.02479	-0.0977257	0.92215	.
run1	9	22629229	9:22629229:T:C	T	C	N	C	T	T	12522.8	45713.8	0.380204	0.378929	0.380555	0.998498	N	ADD	76586	0.998616	0.012966	0.973558	1.02432	-0.106812	0.914938	.
run1	9	22630352	9:22630352:T:A	T	A	N	A	T	T	13977.1	51103.5	0.424886	0.422933	0.425423	0.963413	N	ADD	76586	0.995041	0.0129588	0.970086	1.02064	-0.383664	0.701227	.
run1	9	22630575	9:22630575:G:A	G	A	N	A	G	G	12316.4	44975.2	0.374034	0.372681	0.374407	0.976841	N	ADD	76586	0.998121	0.0131516	0.972722	1.02418	-0.142973	0.886311	.
run1	9	22630631	9:22630631:T:C	T	C	N	C	T	T	9722.38	34984.5	0.291874	0.29419	0.291237	0.884278	N	ADD	76586	1.00916	0.0146795	0.980542	1.03862	0.621391	0.534342	.
run1	9	22630688	9:22630688:A:C	A	C	N	C	A	A	12335.1	45040.8	0.374585	0.373248	0.374953	0.97546	N	ADD	76586	0.998184	0.0131571	0.972772	1.02426	-0.138166	0.890109	.
run1	9	22630732	9:22630732:A:T	A	T	N	T	A	A	13796.4	50537.3	0.42001	0.417466	0.420709	0.964863	N	ADD	76586	0.991617	0.012973	0.966722	1.01715	-0.648893	0.516407	.
run1	9	22630877	9:22630877:A:G	A	G	N	G	A	A	12328.8	45013.2	0.374364	0.373059	0.374723	0.976308	N	ADD	76586	0.99825	0.0131527	0.972845	1.02432	-0.133186	0.894047	.
run1	9	22630892	9:22630892:A:G	A	G	N	G	A	A	12325.5	44995.1	0.374224	0.372958	0.374572	0.976864	N	ADD	76586	0.998487	0.0131497	0.973082	1.02456	-0.11514	0.908334	.
run1	9	22631219	9:22631219:T:C	T	C	N	C	T	T	3477.79	12284.8	0.102907	0.105234	0.102267	0.879699	N	ADD	76586	1.03852	0.0219075	0.994873	1.08408	1.72533	0.084468	.
run1	9	22631450	9:22631450:G:A	G	A	N	A	G	G	12812.4	46917.7	0.389955	0.387691	0.390577	0.97063	N	ADD	76586	0.993076	0.013092	0.967918	1.01889	-0.530678	0.595642	.
run1	9	22631470	9:22631470:A:G	A	G	N	G	A	A	6995.67	25174.3	0.210025	0.211682	0.20957	0.869197	N	ADD	76586	1.0069	0.0165208	0.974819	1.04004	0.416266	0.677215	.
run1	9	22631818	9:22631818:A:G	A	G	N	G	A	A	1960.66	6823.08	0.0573456	0.0593277	0.0568003	0.907308	N	ADD	76586	1.05105	0.028059	0.994811	1.11047	1.77456	0.0759709	.
run1	9	22632215	9:22632215:C:A	C	A	N	A	C	C	12803.9	46880.5	0.389656	0.387434	0.390268	0.970261	N	ADD	76586	0.993329	0.0130958	0.968157	1.01915	-0.511139	0.609254	.
run1	9	22632253	9:22632253:G:A	G	A	N	A	G	G	2735.12	9788	0.0817585	0.082762	0.0814825	0.886572	N	ADD	76586	1.01481	0.024266	0.967675	1.06424	0.605847	0.544617	.
run1	9	22632327	9:22632327:TA:T	TA	T	N	T	TA	TA	1860.77	6494.28	0.0545468	0.056305	0.0540631	0.888892	N	ADD	76586	1.04712	0.0290394	0.989182	1.10844	1.58539	0.112877	.
run1	9	22632350	9:22632350:CA:C	CA	C	N	C	CA	CA	13498.6	49444.1	0.410928	0.408454	0.411609	0.937328	N	ADD	76586	0.991654	0.0132039	0.96632	1.01765	-0.634724	0.525608	.
run1	9	22632546	9:22632546:T:C	T	C	N	C	T	T	13808.4	50574	0.420328	0.417829	0.421015	0.963188	N	ADD	76586	0.991749	0.0129822	0.966832	1.01731	-0.63822	0.52333	.
run1	9	22632854	9:22632854:A:T	A	T	N	T	A	A	13557.6	49642.6	0.412609	0.41024	0.413261	0.959997	N	ADD	76586	0.992094	0.0130363	0.967066	1.01777	-0.608875	0.542608	.
run1	9	22633348	9:22633348:G:T	G	T	N	T	G	G	8133.38	29817.4	0.247766	0.246108	0.248222	0.945069	N	ADD	76586	0.99275	0.0150092	0.963971	1.02239	-0.484802	0.627817	.
run1	9	22633390	9:22633390:T:A	T	A	N	A	T	T	5582.06	20338.4	0.169225	0.168908	0.169312	0.944111	N	ADD	76586	0.999803	0.0172716	0.966524	1.03423	-0.011405	0.9909	.
run1	9	22633460	9:22633460:G:C	G	C	N	C	G	G	8224.34	30165	0.250629	0.248861	0.251116	0.958755	N	ADD	76586	0.992021	0.0148468	0.96357	1.02131	-0.53958	0.589487	.
run1	9	22633564	9:22633564:T:A	T	A	N	A	T	T	5584.15	20614.9	0.171043	0.168971	0.171613	0.950331	N	ADD	76586	0.986951	0.0171943	0.954244	1.02078	-0.763921	0.444914	.
run1	9	22633570	9:22633570:T:C	T	C	N	C	T	T	2450.66	8761.05	0.0731969	0.0741545	0.0729334	0.891547	N	ADD	76586	1.01619	0.0254441	0.966754	1.06815	0.631111	0.527968	.
run1	9	22633841	9:22633841:T:A	T	A	N	A	T	T	5597.91	20400	0.16973	0.169387	0.169825	0.943083	N	ADD	76586	0.999635	0.0172614	0.966382	1.03403	-0.0211261	0.983145	.
run1	9	22633924	9:22633924:G:A	G	A	N	A	G	G	6367.94	23342.2	0.193966	0.192687	0.194318	0.958475	N	ADD	76586	0.994152	0.0162759	0.962939	1.02638	-0.360331	0.7186	.
run1	9	22634759	9:22634759:T:TA	T	TA	N	TA	T	T	6430.86	23584.7	0.19596	0.194592	0.196337	0.923279	N	ADD	76586	0.993879	0.0165255	0.962203	1.0266	-0.371565	0.710217	.
run1	9	22634893	9:22634893:G:A	G	A	N	G	A	A	2405.07	8654.59	0.0722042	0.072775	0.0720472	0.64516	N	ADD	76586	1.01354	0.0301442	0.955397	1.07523	0.4463	0.65538	.
run1	9	22634915	9:22634915:G:A	G	A	N	A	G	G	7044.65	25984.2	0.215633	0.213164	0.216312	0.937071	N	ADD	76586	0.985565	0.0158518	0.955415	1.01667	-0.917251	0.359011	.
run1	9	22634973	9:22634973:G:T	G	T	N	T	G	G	7047.86	25995.8	0.215729	0.213261	0.216408	0.936575	N	ADD	76586	0.985569	0.0158533	0.955416	1.01667	-0.916907	0.359191	.
run1	9	22635220	9:22635220:C:A	C	A	N	A	C	C	6798.04	25072.6	0.208071	0.205702	0.208723	0.940816	N	ADD	76586	0.985687	0.0160228	0.955213	1.01713	-0.899774	0.368241	.
run1	9	22635451	9:22635451:T:C	T	C	N	C	T	T	7044.89	25985.1	0.21564	0.213171	0.216319	0.937033	N	ADD	76586	0.985564	0.0158519	0.955414	1.01667	-0.917308	0.358981	.
run1	9	22635499	9:22635499:T:C	T	C	N	C	T	T	7044.89	25985.1	0.21564	0.213171	0.216319	0.937033	N	ADD	76586	0.985564	0.0158519	0.955414	1.01667	-0.917308	0.358981	.
run1	9	22635536	9:22635536:T:C	T	C	N	C	T	T	7044.89	25985.1	0.21564	0.213171	0.216319	0.937033	N	ADD	76586	0.985564	0.0158519	0.955414	1.01667	-0.917308	0.358981	.
run1	9	22635713	9:22635713:T:A	T	A	N	A	T	T	7224.2	26543.9	0.220459	0.218597	0.220971	0.936963	N	ADD	76586	0.990889	0.0157118	0.96084	1.02188	-0.58253	0.56021	.
run1	9	22635723	9:22635723:G:A	G	A	N	G	A	A	2437.9	8783.46	0.0732599	0.0737685	0.07312	0.646287	N	ADD	76586	1.01104	0.0299319	0.953431	1.07213	0.366746	0.713808	.
run1	9	22636226	9:22636226:G:C	G	C	N	C	G	G	7049.67	26004.9	0.2158	0.213316	0.216483	0.941601	N	ADD	76586	0.985189	0.0158094	0.95513	1.01619	-0.943849	0.345247	.
run1	9	22636243	9:22636243:C:A	C	A	N	A	C	C	7049.83	26006	0.215809	0.213321	0.216493	0.941549	N	ADD	76586	0.985165	0.0158097	0.955107	1.01617	-0.945364	0.344473	.
run1	9	22636256	9:22636256:T:A	T	A	N	A	T	T	7049.67	26004.9	0.2158	0.213316	0.216483	0.941601	N	ADD	76586	0.985189	0.0158094	0.95513	1.01619	-0.943849	0.345247	.
run1	9	22636349	9:22636349:C:T	C	T	N	T	C	C	7151.48	26010.5	0.216501	0.216397	0.21653	0.866851	N	ADD	76586	0.999486	0.0163886	0.967892	1.03211	-0.031342	0.974997	.
run1	9	22636541	9:22636541:T:C	T	C	N	C	T	T	7058.07	26038.8	0.216076	0.21357	0.216766	0.941637	N	ADD	76586	0.985029	0.0158021	0.954988	1.01601	-0.954594	0.339783	.
run1	9	22637586	9:22637586:A:G	A	G	N	A	G	G	2410.19	8702.81	0.0725524	0.0729298	0.0724486	0.667491	N	ADD	76586	1.00805	0.0296085	0.951212	1.06827	0.270649	0.786661	.
run1	9	22637647	9:22637647:C:G	C	G	N	C	G	G	10885.9	39771.9	0.330725	0.329397	0.33109	0.897281	N	ADD	76586	0.996123	0.0141245	0.968925	1.02408	-0.275014	0.783306	.
run1	9	22638061	9:22638061:T:A	T	A	N	A	T	T	7007.02	25480	0.212095	0.212025	0.212114	0.91827	N	ADD	76586	1.00369	0.0160592	0.972595	1.03579	0.229643	0.818369	.
run1	9	22638119	9:22638119:C:T	C	T	N	T	C	C	7010.82	25501.4	0.212259	0.21214	0.212292	0.917805	N	ADD	76586	1.00323	0.0160598	0.97214	1.03531	0.200566	0.841038	.
run1	9	22638129	9:22638129:A:G	A	G	N	G	A	A	7253.78	26673.6	0.221499	0.219492	0.222051	0.94163	N	ADD	76586	0.989499	0.0156489	0.959611	1.02032	-0.674574	0.499946	.
run1	9	22638207	9:22638207:G:A	G	A	N	A	G	G	7174.49	26100.8	0.217241	0.217093	0.217282	0.865722	N	ADD	76586	0.999249	0.0163791	0.96768	1.03185	-0.0458512	0.963429	.
run1	9	22638214	9:22638214:C:T	C	T	N	T	C	C	5333.44	19486.4	0.162039	0.161385	0.162219	0.961137	N	ADD	76586	0.996499	0.0174279	0.963036	1.03113	-0.201222	0.840525	.
run1	9	22638310	9:22638310:A:G	A	G	N	G	A	A	6071.38	22406.4	0.185921	0.183714	0.186528	0.942889	N	ADD	76586	0.985941	0.0167091	0.954175	1.01876	-0.847367	0.39679	.
run1	9	22638319	9:22638319:TC:T	TC	T	N	T	TC	TC	9084.89	32796.1	0.273425	0.2749	0.273019	0.866563	N	ADD	76586	1.00361	0.0151309	0.974285	1.03382	0.238249	0.811688	.
run1	9	22638664	9:22638664:G:A	G	A	N	G	A	A	9676.11	35425.8	0.294453	0.29279	0.29491	0.905375	N	ADD	76586	0.992351	0.0145231	0.964502	1.021	-0.528715	0.597003	.
run1	9	22638843	9:22638843:G:A	G	A	N	G	A	A	2461.35	8905.19	0.0742076	0.074478	0.0741333	0.664571	N	ADD	76586	1.00525	0.0293892	0.948978	1.06485	0.178033	0.858697	.
run1	9	22638891	9:22638891:G:C	G	C	N	C	G	G	7196.36	26141.7	0.217651	0.217755	0.217623	0.869103	N	ADD	76586	1.00096	0.0163342	0.969427	1.03353	0.0590093	0.952945	.
run1	9	22638967	9:22638967:T:C	T	C	N	C	T	T	16301.5	58962.5	0.491369	0.493267	0.490847	0.905671	N	ADD	76586	1.00453	0.0132149	0.978849	1.03089	0.342263	0.732153	.
run1	9	22638990	9:22638990:A:G	A	G	N	G	A	A	13501.1	48647.8	0.405745	0.408529	0.40498	0.914479	N	ADD	76586	1.01331	0.0133848	0.987068	1.04024	0.987522	0.323387	.
run1	9	22639090	9:22639090:C:T	C	T	N	C	T	T	9678.87	35435.9	0.294537	0.292873	0.294994	0.905043	N	ADD	76586	0.992364	0.0145245	0.964513	1.02102	-0.527724	0.597691	.
run1	9	22639156	9:22639156:G:A	G	A	N	G	A	A	3604.6	13018.8	0.108528	0.109072	0.108378	0.759189	N	ADD	76586	1.00777	0.0231664	0.963039	1.05459	0.334256	0.738186	.
run1	9	22639182	9:22639182:G:A	G	A	N	G	A	A	2461.35	8905.19	0.0742076	0.074478	0.0741333	0.664571	N	ADD	76586	1.00525	0.0293892	0.948978	1.06485	0.178033	0.858697	.
run1	9	22639215	9:22639215:C:G	C	G	N	G	C	C	16318.8	59037.9	0.491974	0.49379	0.491475	0.908798	N	ADD	76586	1.00409	0.0131925	0.97846	1.03039	0.309349	0.757056	.
run1	9	22639378	9:22639378:A:G	A	G	N	G	A	A	5511.11	20228	0.168041	0.166761	0.168393	0.930976	N	ADD	76586	0.993584	0.0174763	0.960127	1.02821	-0.3683	0.712649	.
run1	9	22639410	9:22639410:G:T	G	T	N	T	G	G	15328.7	55294.2	0.461069	0.46383	0.46031	0.911433	N	ADD	76586	1.01019	0.0132115	0.984367	1.03669	0.767368	0.442863	.
run1	9	22639438	9:22639438:T:C	T	C	N	C	T	T	8246.38	30433.2	0.252524	0.249527	0.253348	0.947058	N	ADD	76586	0.982517	0.0149207	0.9542	1.01167	-1.18209	0.237169	.
run1	9	22639567	9:22639567:C:T	C	T	N	T	C	C	7006.68	25479.2	0.212088	0.212015	0.212108	0.917899	N	ADD	76586	1.00366	0.0160627	0.972551	1.03576	0.227183	0.820281	.
run1	9	22640932	9:22640932:G:A	G	A	N	A	G	G	6057.7	22349.9	0.185462	0.1833	0.186057	0.941549	N	ADD	76586	0.986445	0.0167354	0.954614	1.01934	-0.815496	0.414788	.
run1	9	22641097	9:22641097:T:A	T	A	N	A	T	T	5590.5	20388.4	0.169606	0.169163	0.169728	0.937325	N	ADD	76586	0.998756	0.0173232	0.965415	1.03325	-0.071847	0.942724	.
run1	9	22641126	9:22641126:G:A	G	A	N	G	A	A	2411.01	8693.72	0.0724984	0.0729549	0.0723728	0.666638	N	ADD	76586	1.00911	0.0296239	0.952187	1.06943	0.306101	0.759528	.
run1	9	22641505	9:22641505:C:A	C	A	N	A	C	C	5803.85	21414.5	0.177698	0.175619	0.17827	0.947799	N	ADD	76586	0.986602	0.0169549	0.954355	1.01994	-0.795554	0.426291	.
run1	9	22641633	9:22641633:A:G	A	G	N	A	G	G	10892.7	40184.7	0.333464	0.329602	0.334526	0.997846	N	ADD	76586	0.978948	0.0133832	0.953603	1.00497	-1.58985	0.11187	.
run1	9	22642186	9:22642186:A:C	A	C	N	A	C	C	11574.3	42579.2	0.353547	0.350227	0.354461	0.938648	N	ADD	76586	0.9816	0.0136009	0.955779	1.00812	-1.36546	0.172109	.
run1	9	22642422	9:22642422:G:C	G	C	N	G	C	C	11601.1	42699.5	0.354507	0.351037	0.355462	0.937429	N	ADD	76586	0.980883	0.0136024	0.955078	1.00739	-1.41903	0.155889	.
run1	9	22642758	9:22642758:A:T	A	T	N	T	A	A	3752.43	14017.6	0.116014	0.113545	0.116693	0.922666	N	ADD	76586	0.97443	0.0205884	0.935892	1.01455	-1.25811	0.208351	.
run1	9	22642991	9:22642991:T:C	T	C	N	C	T	T	2178.57	8037.03	0.0666937	0.0659215	0.0669061	0.949661	N	ADD	76586	0.980915	0.0259898	0.932199	1.03218	-0.74144	0.458427	.
run1	9	22643391	9:22643391:G:T	G	T	N	T	G	G	5289.32	19417.1	0.161298	0.16005	0.161642	0.94716	N	ADD	76586	0.993636	0.0176102	0.959926	1.02853	-0.362507	0.716973	.
run1	9	22643571	9:22643571:A:C	A	C	N	A	C	C	2388.2	8599.79	0.0717363	0.0722645	0.0715909	0.665382	N	ADD	76586	1.01179	0.0297808	0.954422	1.0726	0.393531	0.693928	.
run1	9	22644309	9:22644309:C:G	C	G	N	G	C	C	5355.49	19647.3	0.163234	0.162052	0.163559	0.944126	N	ADD	76586	0.993538	0.0175515	0.959941	1.02831	-0.369376	0.711848	.
run1	9	22644651	9:22644651:C:G	C	G	N	C	G	G	2422.4	8749.8	0.0729389	0.0732994	0.0728398	0.663619	N	ADD	76586	1.00681	0.0296273	0.950016	1.06701	0.229239	0.818683	.
run1	9	22644711	9:22644711:CTT:C	CTT	C	N	C	CTT	CTT	5355.4	19653.8	0.163275	0.162049	0.163612	0.9305	N	ADD	76586	0.992889	0.0176769	0.959078	1.02789	-0.403705	0.68643	.
run1	9	22644806	9:22644806:G:A	G	A	N	G	A	A	2430.61	8796.2	0.0732954	0.073548	0.073226	0.661501	N	ADD	76586	1.00373	0.0296286	0.947099	1.06374	0.125526	0.900107	.
run1	9	22645133	9:22645133:CT:C	CT	C	N	CT	C	C	3388.17	12402.9	0.103094	0.102523	0.103251	0.637647	N	ADD	76586	0.984434	0.025968	0.935584	1.03584	-0.60413	0.545757	.
run1	9	22645163	9:22645163:A:C	A	C	N	C	A	A	5864.43	21659.8	0.179695	0.177452	0.180312	0.944084	N	ADD	76586	0.984249	0.0169183	0.952147	1.01743	-0.938409	0.348034	.
run1	9	22645375	9:22645375:A:AT	A	AT	N	A	AT	AT	15487.4	56717.5	0.471397	0.468632	0.472158	0.794186	N	ADD	76586	0.98265	0.014143	0.955785	1.01027	-1.23753	0.215892	.
run1	9	22645426	9:22645426:C:T	C	T	N	T	C	C	5403.29	19898.7	0.165187	0.163498	0.165651	0.943234	N	ADD	76586	0.988834	0.0174895	0.955512	1.02332	-0.642039	0.520848	.
run1	9	22645507	9:22645507:T:C	T	C	N	T	C	C	10527.6	38697.2	0.321369	0.318555	0.322143	0.915804	N	ADD	76586	0.983938	0.0140965	0.957125	1.0115	-1.14866	0.250694	.
run1	9	22645654	9:22645654:G:A	G	A	N	G	A	A	2936.32	10711.4	0.0891003	0.0888501	0.0891692	0.718068	N	ADD	76586	0.992307	0.0260849	0.94285	1.04436	-0.296069	0.767177	.
run1	9	22645748	9:22645748:G:A	G	A	N	A	G	G	5317.34	19586.8	0.16259	0.160897	0.163055	0.944246	N	ADD	76586	0.988345	0.0175932	0.954846	1.02302	-0.666356	0.505184	.
run1	9	22645914	9:22645914:C:G	C	G	N	C	G	G	3021.26	10968.7	0.0913348	0.0914205	0.0913112	0.719858	N	ADD	76586	0.998009	0.0257204	0.948946	1.04961	-0.0774679	0.938251	.
run1	9	22646397	9:22646397:A:G	A	G	N	G	A	A	5280.08	19414.9	0.161224	0.15977	0.161624	0.933362	N	ADD	76586	0.990632	0.0177491	0.956763	1.0257	-0.530287	0.595913	.
run1	9	22646500	9:22646500:G:C	G	C	N	C	G	G	2030.41	7088.87	0.0595362	0.0614381	0.0590129	0.884319	N	ADD	76586	1.04748	0.0279417	0.99166	1.10645	1.66025	0.096864	.
run1	9	22646597	9:22646597:CTGTA:C	CTGTA	C	N	C	CTGTA	CTGTA	2281.97	8312.9	0.0691698	0.0690501	0.0692027	0.874895	N	ADD	76586	0.992058	0.0264874	0.94187	1.04492	-0.301021	0.763398	.
run1	9	22646975	9:22646975:G:C	G	C	N	C	G	G	1711.32	5969.66	0.0501461	0.051783	0.0496958	0.917562	N	ADD	76586	1.04637	0.0297367	0.987125	1.10916	1.5242	0.127459	.
run1	9	22646991	9:22646991:TG:T	TG	T	N	T	TG	TG	5700.71	20764.1	0.172778	0.172498	0.172855	0.809535	N	ADD	76586	0.995537	0.0184802	0.960123	1.03226	-0.24206	0.808733	.
run1	9	22647014	9:22647014:C:T	C	T	N	C	T	T	3099.84	11234.6	0.0935842	0.093798	0.0935254	0.719525	N	ADD	76586	1.00082	0.0254346	0.952155	1.05198	0.0323918	0.97416	.
run1	9	22647340	9:22647340:CT:C	CT	C	N	CT	C	C	10583	38496.1	0.320418	0.32023	0.320469	0.713807	N	ADD	76586	0.996107	0.0159469	0.965455	1.02773	-0.244581	0.806781	.
run1	9	22647345	9:22647345:T:C	T	C	N	C	T	T	4838.79	17623.6	0.146648	0.146417	0.146711	0.720723	N	ADD	76586	1.00279	0.0209422	0.962465	1.04481	0.133145	0.894078	.
run1	9	22647346	9:22647346:T:C	T	C	N	C	T	T	4934.51	17910.8	0.149148	0.149313	0.149103	0.750414	N	ADD	76586	1.00553	0.0203733	0.966171	1.0465	0.270796	0.786548	.
run1	9	22647487	9:22647487:A:G	A	G	N	G	A	A	1915.36	7046.16	0.0585063	0.0579569	0.0586574	0.804405	N	ADD	76586	0.985908	0.0299593	0.929683	1.04553	-0.473715	0.635703	.
run1	9	22647491	9:22647491:G:A	G	A	N	A	G	G	1872.65	6886.15	0.0571828	0.0566644	0.0573254	0.831864	N	ADD	76586	0.988157	0.0297797	0.932132	1.04755	-0.40005	0.68912	.
run1	9	22647850	9:22647850:C:G	C	G	N	G	C	C	2890.44	10359.7	0.0865049	0.0874618	0.0862416	0.84993	N	ADD	76586	1.02211	0.0241621	0.974834	1.07168	0.905066	0.365431	.
run1	9	22648371	9:22648371:G:C	G	C	N	C	G	G	3349.68	12092.1	0.100813	0.101358	0.100663	0.859996	N	ADD	76586	1.01183	0.0224833	0.968208	1.05741	0.522958	0.601004	.
run1	9	22648891	9:22648891:G:A	G	A	N	A	G	G	2903.99	10380.7	0.0867304	0.087872	0.0864163	0.850011	N	ADD	76586	1.02524	0.0241142	0.977914	1.07486	1.03379	0.301233	.
run1	9	22649140	9:22649140:C:T	C	T	N	T	C	C	3000.27	10721.7	0.0895853	0.0907853	0.0892551	0.834464	N	ADD	76586	1.02355	0.0239822	0.976551	1.07281	0.970571	0.331762	.
run1	9	22649237	9:22649237:T:A	T	A	N	A	T	T	4925.66	18001.8	0.149684	0.149046	0.14986	0.853847	N	ADD	76586	0.993748	0.0191041	0.957227	1.03166	-0.328263	0.742713	.
run1	9	22650489	9:22650489:T:G	T	G	N	G	T	T	9989.79	36379.4	0.302726	0.302281	0.302849	0.888379	N	ADD	76586	0.999056	0.0145338	0.970999	1.02792	-0.0649803	0.94819	.
run1	9	22650793	9:22650793:T:A	T	A	N	A	T	T	6835.05	24997.9	0.207825	0.206822	0.208101	0.917169	N	ADD	76586	0.993414	0.016214	0.96234	1.02549	-0.407554	0.683601	.
run1	9	22651478	9:22651478:T:TGTTA	T	TGTTA	N	TGTTA	T	T	4170.56	15304.2	0.127143	0.126197	0.127403	0.836615	N	ADD	76586	0.987526	0.0206897	0.948281	1.02839	-0.606723	0.544035	.
run1	9	22651800	9:22651800:CAAAAAAAAAA:C	CAAAAAAAAAA	C	N	C	CAAAAAAAAAA	CAAAAAAAAAA	8282	30407.1	0.252586	0.250605	0.253131	0.716941	N	ADD	76586	0.981014	0.0171257	0.948632	1.0145	-1.11929	0.263015	.
run1	9	22651877	9:22651877:G:C	G	C	N	C	G	G	3137.88	11310.1	0.0943252	0.0949491	0.0941535	0.858944	N	ADD	76586	1.01212	0.0231571	0.967206	1.05911	0.520066	0.603018	.
run1	9	22651989	9:22651989:T:G	T	G	N	G	T	T	5498.9	19983.8	0.166366	0.166391	0.16636	0.949991	N	ADD	76586	1.00336	0.0173239	0.969868	1.03802	0.193906	0.846249	.
run1	9	22652035	9:22652035:G:GT	G	GT	N	GT	G	G	3745.39	13678	0.113751	0.113332	0.113866	0.827651	N	ADD	76586	0.994299	0.0217914	0.952726	1.03769	-0.26237	0.793036	.
run1	9	22652041	9:22652041:G:A	G	A	N	G	A	A	2335.41	8574.88	0.071229	0.0706671	0.0713836	0.656187	N	ADD	76586	0.979379	0.0303019	0.922907	1.03931	-0.687638	0.491681	.
run1	9	22652491	9:22652491:A:G	A	G	N	G	A	A	4330.71	15870.3	0.131884	0.131043	0.132116	0.854153	N	ADD	76586	0.988202	0.0201485	0.949938	1.02801	-0.589014	0.555852	.
run1	9	22653359	9:22653359:T:<CN0>	T	<CN0>	N	<CN0>	T	T	14528.8	52797.5	0.439547	0.439627	0.439525	0.832033	N	ADD	76586	1.00275	0.0138964	0.975811	1.03044	0.197916	0.843111	.
run1	9	22653395	9:22653395:ATT:A	ATT	A	N	A	ATT	ATT	5050.71	18582.3	0.154291	0.152829	0.154693	0.625365	N	ADD	76586	0.982344	0.0220956	0.94071	1.02582	-0.806218	0.420117	.
run1	9	22653899	9:22653899:T:G	T	G	N	G	T	T	10005.1	36437	0.303202	0.302744	0.303328	0.888199	N	ADD	76586	0.998992	0.0145291	0.970945	1.02785	-0.0694393	0.94464	.
run1	9	22655101	9:22655101:T:C	T	C	N	C	T	T	3405.36	12368.5	0.102981	0.103043	0.102964	0.854246	N	ADD	76586	1.00072	0.0223749	0.957782	1.04558	0.0321309	0.974368	.
run1	9	22655628	9:22655628:G:A	G	A	N	A	G	G	3225.35	11665.5	0.0972163	0.097596	0.0971118	0.854902	N	ADD	76586	1.00838	0.0229247	0.964078	1.05473	0.364184	0.715721	.
run1	9	22656227	9:22656227:G:A	G	A	N	A	G	G	5213.1	18846.8	0.157078	0.157743	0.156894	0.907423	N	ADD	76586	1.01152	0.0181231	0.976218	1.04809	0.631848	0.527486	.
run1	9	22656852	9:22656852:T:C	T	C	N	C	T	T	6779.92	24791.6	0.206118	0.205154	0.206384	0.920478	N	ADD	76586	0.993676	0.0162329	0.962559	1.0258	-0.390804	0.695942	.
run1	9	22656972	9:22656972:A:C	A	C	N	C	A	A	3270.02	11796.6	0.0983642	0.0989475	0.0982037	0.854946	N	ADD	76586	1.01181	0.0227897	0.967614	1.05803	0.515342	0.606314	.
run1	9	22657303	9:22657303:T:C	T	C	N	C	T	T	5690.07	20752.1	0.172631	0.172176	0.172756	0.901439	N	ADD	76586	1.00007	0.0175377	0.966278	1.03504	0.0039637	0.996837	.
run1	9	22659104	9:22659104:T:C	T	C	N	C	T	T	3704.62	13760.3	0.114022	0.112098	0.114551	0.892149	N	ADD	76586	0.979429	0.0210637	0.939818	1.02071	-0.986786	0.323748	.
run1	9	22659187	9:22659187:A:G	A	G	N	A	G	G	2507.18	9192.81	0.0763847	0.0758648	0.0765277	0.667996	N	ADD	76586	0.982874	0.0290669	0.928444	1.04049	-0.594311	0.552304	.
run1	9	22660124	9:22660124:T:C	T	C	N	C	T	T	2000.67	7369.93	0.061177	0.0605383	0.0613527	0.817868	N	ADD	76586	0.984395	0.0291203	0.929785	1.04221	-0.54009	0.589135	.
run1	9	22660338	9:22660338:G:A	G	A	N	G	A	A	15843.7	58249.8	0.483728	0.479416	0.484914	0.85372	N	ADD	76586	0.973893	0.0136229	0.948234	1.00025	-1.94189	0.0521509	.
run1	9	22660641	9:22660641:C:T	C	T	N	T	C	C	2877.62	10168	0.0851697	0.0870739	0.0846458	0.877456	N	ADD	76586	1.03807	0.023867	0.990625	1.08778	1.56531	0.11751	.
run1	9	22660728	9:22660728:C:G	C	G	N	G	C	C	5367.3	19514.8	0.162445	0.162409	0.162455	0.915783	N	ADD	76586	1.00279	0.0178186	0.968368	1.03842	0.156082	0.875968	.
run1	9	22660827	9:22660827:C:T	C	T	N	T	C	C	10994.4	39698.6	0.330955	0.332678	0.33048	0.854628	N	ADD	76586	1.01156	0.014438	0.983336	1.04059	0.796079	0.425986	.
run1	9	22660836	9:22660836:G:C	G	C	N	C	G	G	2823.94	9988.91	0.0836501	0.0854496	0.083155	0.879346	N	ADD	76586	1.03748	0.0240419	0.989729	1.08754	1.53055	0.12588	.
run1	9	22660971	9:22660971:A:G	A	G	N	G	A	A	5434.83	19776.5	0.164595	0.164453	0.164634	0.898321	N	ADD	76586	1.00223	0.0179019	0.967677	1.03802	0.124559	0.900873	.
run1	9	22660988	9:22660988:G:C	G	C	N	G	C	C	10646	38690.2	0.322097	0.322139	0.322085	0.861832	N	ADD	76586	1.00054	0.0144973	0.972507	1.02937	0.0369868	0.970496	.
run1	9	22660991	9:22660991:C:T	C	T	N	T	C	C	5481.46	19876.8	0.165554	0.165864	0.165469	0.864899	N	ADD	76586	1.00655	0.0181889	0.971297	1.04308	0.35883	0.719722	.
run1	9	22661001	9:22661001:C:A	C	A	N	C	A	A	10528	38246.9	0.318432	0.318566	0.318395	0.86218	N	ADD	76586	1.00101	0.014539	0.972886	1.02994	0.0693218	0.944733	.
run1	9	22661002	9:22661002:G:A	G	A	N	A	G	G	5491.16	19912.7	0.165852	0.166157	0.165768	0.86319	N	ADD	76586	1.00653	0.0181939	0.971271	1.04307	0.357778	0.72051	.
run1	9	22661235	9:22661235:T:C	T	C	N	C	T	T	5806.48	21495.1	0.178242	0.175698	0.178941	0.859261	N	ADD	76586	0.975383	0.0178036	0.941935	1.01002	-1.4	0.161513	.
run1	9	22661272	9:22661272:A:C	A	C	N	C	A	A	2833.68	10019.4	0.0839129	0.0857444	0.083409	0.880362	N	ADD	76586	1.03781	0.0239902	0.990137	1.08777	1.54682	0.121907	.
run1	9	22661544	9:22661544:A:C	A	C	N	C	A	A	2685.23	9527.67	0.0797332	0.0812524	0.0793153	0.85638	N	ADD	76586	1.03319	0.0249235	0.983928	1.08491	1.30986	0.190242	.
run1	9	22661810	9:22661810:T:C	T	C	N	T	C	C	3446.47	12750	0.10574	0.104287	0.10614	0.75694	N	ADD	76586	0.969856	0.0236367	0.92595	1.01584	-1.29494	0.19534	.
run1	9	22662260	9:22662260:T:C	T	C	N	C	T	T	1722.39	5943.97	0.0500507	0.0521179	0.0494819	0.923317	N	ADD	76586	1.05659	0.0295797	0.997072	1.11965	1.86083	0.0627677	.
run1	9	22662290	9:22662290:G:T	G	T	N	T	G	G	5145.62	18920.8	0.15712	0.155701	0.15751	0.861716	N	ADD	76586	0.990228	0.0186757	0.954637	1.02715	-0.52583	0.599006	.
run1	9	22662512	9:22662512:G:A	G	A	N	A	G	G	5199.96	18917.4	0.157453	0.157346	0.157482	0.832275	N	ADD	76586	0.99806	0.018915	0.961737	1.03576	-0.102658	0.918234	.
run1	9	22662526	9:22662526:C:G	C	G	N	C	G	G	3514.32	12980.5	0.107688	0.10634	0.108059	0.776723	N	ADD	76586	0.972631	0.023136	0.929511	1.01775	-1.19945	0.230352	.
run1	9	22662927	9:22662927:G:T	G	T	N	T	G	G	5201.15	18920.9	0.157484	0.157382	0.157512	0.833126	N	ADD	76586	0.998184	0.0189035	0.961878	1.03586	-0.0961464	0.923404	.
run1	9	22663328	9:22663328:C:T	C	T	N	T	C	C	14422.7	52539.9	0.437173	0.436416	0.437381	0.872675	N	ADD	76586	0.997405	0.0135792	0.971209	1.02431	-0.191346	0.848255	.
run1	9	22663337	9:22663337:C:G	C	G	N	G	C	C	5563.8	20148.8	0.167868	0.168355	0.167734	0.875272	N	ADD	76586	1.00842	0.0179723	0.97352	1.04458	0.466748	0.64068	.
run1	9	22663337	9:22663337:C:T	C	T	N	T	C	C	2856.59	10135.6	0.0848208	0.0864377	0.084376	0.860673	N	ADD	76586	1.03282	0.0241724	0.985024	1.08292	1.33575	0.181632	.
run1	9	22663857	9:22663857:A:C	A	C	N	C	A	A	5554.19	20160.8	0.167883	0.168064	0.167833	0.913016	N	ADD	76586	1.0052	0.0176053	0.971103	1.04049	0.294426	0.768432	.
run1	9	22663948	9:22663948:T:C	T	C	N	C	T	T	2440.48	8778.09	0.0732416	0.0738465	0.0730752	0.940047	N	ADD	76586	1.01114	0.0248082	0.963152	1.06152	0.446595	0.655168	.
run1	9	22664213	9:22664213:G:A	G	A	N	G	A	A	3572.33	13130.7	0.109048	0.108095	0.10931	0.780711	N	ADD	76586	0.979878	0.0229142	0.936844	1.02489	-0.887103	0.375023	.
run1	9	22664552	9:22664552:G:A	G	A	N	A	G	G	2853.68	10124.1	0.0847267	0.0863496	0.0842802	0.861232	N	ADD	76586	1.03286	0.0241753	0.985066	1.08298	1.33756	0.18104	.
run1	9	22665020	9:22665020:C:T	C	T	N	T	C	C	5395.98	19638.8	0.163442	0.163277	0.163488	0.922141	N	ADD	76586	1.0016	0.0177169	0.967419	1.03699	0.090342	0.928015	.
run1	9	22665101	9:22665101:A:G	A	G	N	G	A	A	4666.13	17409.1	0.144121	0.141193	0.144926	0.895577	N	ADD	76586	0.971144	0.0190428	0.935566	1.00807	-1.53764	0.124138	.
run1	9	22666184	9:22666184:G:C	G	C	N	G	C	C	8474.32	30973.6	0.25754	0.256425	0.257847	0.847103	N	ADD	76586	0.990292	0.0156503	0.960377	1.02114	-0.62333	0.533068	.
run1	9	22666399	9:22666399:A:<CN0>	A	<CN0>	N	<CN0>	A	A	5571.73	20180.9	0.168129	0.168595	0.168	0.875973	N	ADD	76586	1.00819	0.0179546	0.973332	1.0443	0.45451	0.649462	.
run1	9	22666900	9:22666900:C:T	C	T	N	C	T	T	6150.58	22472.8	0.186871	0.186111	0.18708	0.841994	N	ADD	76586	0.989881	0.0175983	0.956321	1.02462	-0.577901	0.563331	.
run1	9	22667105	9:22667105:AACCTTCAGAGATAGAGGAAG:A	AACCTTCAGAGATAGAGGAAG	A	N	A	AACCTTCAGAGATAGAGGAAG	AACCTTCAGAGATAGAGGAAG	5567.24	20164.6	0.167993	0.168459	0.167865	0.876522	N	ADD	76586	1.00819	0.0179547	0.973324	1.0443	0.454045	0.649796	.
run1	9	22667399	9:22667399:G:A	G	A	N	A	G	G	1660.02	6176.98	0.0511647	0.0502306	0.0514217	0.824342	N	ADD	76586	0.975483	0.0316412	0.916825	1.03789	-0.784505	0.432744	.
run1	9	22667608	9:22667608:A:C	A	C	N	C	A	A	3018.24	10684.4	0.0894592	0.0913291	0.0889448	0.881198	N	ADD	76586	1.03575	0.0233044	0.989503	1.08415	1.50716	0.13177	.
run1	9	22668988	9:22668988:T:C	T	C	N	C	T	T	2157.57	7697.63	0.0643407	0.065286	0.0640807	0.942745	N	ADD	76586	1.01404	0.0262492	0.963187	1.06757	0.531049	0.595385	.
run1	9	22669166	9:22669166:A:G	A	G	N	G	A	A	2155.67	7691.12	0.0642859	0.0652286	0.0640265	0.9437	N	ADD	76586	1.01396	0.0262467	0.963121	1.06749	0.528314	0.597281	.
run1	9	22669251	9:22669251:G:A	G	A	N	A	G	G	1849.57	6832.15	0.0566796	0.0559662	0.0568758	0.837882	N	ADD	76586	0.982097	0.0298288	0.926327	1.04123	-0.605625	0.544764	.
run1	9	22669798	9:22669798:C:T	C	T	N	T	C	C	6529.56	23549.6	0.196375	0.197578	0.196044	0.895531	N	ADD	76586	1.01281	0.0167	0.9802	1.04651	0.76245	0.445791	.
run1	9	22669800	9:22669800:C:A	C	A	N	A	C	C	6529.56	23549.6	0.196375	0.197578	0.196044	0.895531	N	ADD	76586	1.01281	0.0167	0.9802	1.04651	0.76245	0.445791	.
run1	9	22670374	9:22670374:G:A	G	A	N	A	G	G	2397.66	8598.17	0.0717875	0.072551	0.0715774	0.889896	N	ADD	76586	1.01173	0.0257155	0.961997	1.06402	0.453319	0.650319	.
run1	9	22670715	9:22670715:C:G	C	G	N	C	G	G	2828.14	10456.1	0.0867277	0.0855769	0.0870443	0.990601	N	ADD	76586	0.977229	0.0225492	0.934981	1.02139	-1.02149	0.307023	.
run1	9	22670946	9:22670946:A:C	A	C	N	C	A	A	3012.5	10647.7	0.0891821	0.0911554	0.0886392	0.881647	N	ADD	76586	1.03791	0.0233228	0.991535	1.08646	1.59548	0.110606	.
run1	9	22671051	9:22671051:C:T	C	T	N	T	C	C	3012.55	10648.8	0.0891894	0.0911567	0.0886482	0.881539	N	ADD	76586	1.03778	0.0233235	0.991408	1.08632	1.58999	0.111837	.
run1	9	22671367	9:22671367:C:CGTGTGT	C	CGTGTGT	N	CGTGTGT	C	C	1981.59	7090.68	0.0592293	0.0599608	0.059028	0.706548	N	ADD	76586	1.01049	0.0315363	0.949927	1.07492	0.331044	0.740611	.
run1	9	22672551	9:22672551:C:T	C	T	N	T	C	C	5412.57	19682.4	0.163836	0.163779	0.163851	0.921335	N	ADD	76586	1.00277	0.0177034	0.968574	1.03818	0.156306	0.875792	.
run1	9	22673444	9:22673444:C:T	C	T	N	C	T	T	11951.3	43541.1	0.362288	0.361636	0.362468	0.864617	N	ADD	76586	0.992401	0.0140732	0.965402	1.02016	-0.542039	0.587792	.
run1	9	22675630	9:22675630:T:C	T	C	N	C	T	T	1638	6031.09	0.0500685	0.0495643	0.0502072	0.923041	N	ADD	76586	0.98111	0.0301194	0.924869	1.04077	-0.633175	0.526619	.
run1	9	22676154	9:22676154:TA:T	TA	T	N	TA	T	T	6180.98	22524.1	0.187404	0.18703	0.187507	0.783547	N	ADD	76586	0.993512	0.0182114	0.958675	1.02961	-0.357444	0.720759	.
run1	9	22676160	9:22676160:T:TCCAC	T	TCCAC	N	T	TCCAC	TCCAC	6180.98	22524.1	0.187404	0.18703	0.187507	0.783547	N	ADD	76586	0.993512	0.0182114	0.958675	1.02961	-0.357444	0.720759	.
run1	9	22676161	9:22676161:T:TGGG	T	TGGG	N	T	TGGG	TGGG	6180.98	22524.1	0.187404	0.18703	0.187507	0.783547	N	ADD	76586	0.993512	0.0182114	0.958675	1.02961	-0.357444	0.720759	.
run1	9	22677114	9:22677114:A:C	A	C	N	C	A	A	5974.05	21587.1	0.179936	0.180769	0.179707	0.891112	N	ADD	76586	1.01161	0.0173226	0.977837	1.04654	0.666153	0.505313	.
run1	9	22680267	9:22680267:G:T	G	T	N	G	T	T	3576.56	13188.8	0.109454	0.108223	0.109793	0.778831	N	ADD	76586	0.975449	0.0229289	0.932583	1.02029	-1.08412	0.278312	.
run1	9	22680476	9:22680476:C:G	C	G	N	G	C	C	1764.32	6503.86	0.0539797	0.0533867	0.0541428	0.923664	N	ADD	76586	0.981396	0.0290598	0.927061	1.03891	-0.646239	0.518125	.
run1	9	22680477	9:22680477:G:A	G	A	N	A	G	G	2979.72	10521.3	0.0881428	0.0901635	0.0875869	0.884013	N	ADD	76586	1.03859	0.0234095	0.992015	1.08735	1.61749	0.105773	.
run1	9	22680770	9:22680770:A:C	A	C	N	A	C	C	11871.8	43125.1	0.359053	0.359228	0.359005	0.865543	N	ADD	76586	0.998967	0.0140892	0.971759	1.02694	-0.0733321	0.941542	.
run1	9	22680915	9:22680915:G:T	G	T	N	G	T	T	9057.13	32915.7	0.274024	0.27406	0.274014	0.855978	N	ADD	76586	0.998684	0.015242	0.969291	1.02897	-0.0863992	0.931149	.
run1	9	22680996	9:22680996:C:T	C	T	N	T	C	C	2946.65	10399.4	0.0871312	0.0891626	0.0865723	0.884997	N	ADD	76586	1.03916	0.0235116	0.992359	1.08817	1.63375	0.102312	.
run1	9	22681441	9:22681441:A:G	A	G	N	G	A	A	4654.01	16464.5	0.137874	0.140826	0.137062	0.919468	N	ADD	76586	1.03536	0.0189028	0.997702	1.07444	1.83827	0.0660226	.
run1	9	22681776	9:22681776:G:T	G	T	N	G	T	T	5301.91	19598.9	0.162568	0.16043	0.163156	0.856919	N	ADD	76586	0.973397	0.0184938	0.938746	1.00933	-1.45797	0.144848	.
run1	9	22682024	9:22682024:AAAAAAT:A	AAAAAAT	A	N	A	AAAAAAT	AAAAAAT	5591.02	20175.6	0.16822	0.169179	0.167956	0.874384	N	ADD	76586	1.01342	0.0179509	0.978383	1.04971	0.742536	0.457763	.
run1	9	22682045	9:22682045:C:A	C	A	N	C	A	A	5161.51	18742.9	0.156063	0.156182	0.15603	0.844965	N	ADD	76586	0.998144	0.0188481	0.961944	1.03571	-0.0985415	0.921502	.
run1	9	22682877	9:22682877:G:T	G	T	N	G	T	T	12055.7	43784.6	0.364559	0.364794	0.364495	0.850249	N	ADD	76586	0.999544	0.0141718	0.972162	1.0277	-0.0322141	0.974301	.
run1	9	22683375	9:22683375:A:G	A	G	N	G	A	A	1722.21	6479.71	0.0535471	0.0521124	0.0539419	0.886106	N	ADD	76586	0.953342	0.0299889	0.898922	1.01106	-1.59331	0.11109	.
run1	9	22683980	9:22683980:C:CT	C	CT	N	CT	C	C	3629.22	13260.8	0.110269	0.109817	0.110393	0.82443	N	ADD	76586	0.985024	0.022131	0.943211	1.02869	-0.681812	0.495358	.
run1	9	22684415	9:22684415:G:C	G	C	N	C	G	G	5035.47	18507.3	0.153701	0.152368	0.154068	0.862344	N	ADD	76586	0.991508	0.0188379	0.955568	1.0288	-0.45271	0.650758	.
run1	9	22685920	9:22685920:A:T	A	T	N	T	A	A	4701.75	16703	0.139743	0.14227	0.139048	0.893737	N	ADD	76586	1.02705	0.0190773	0.989359	1.06618	1.39921	0.161749	.
run1	9	22685921	9:22685921:T:A	T	A	N	A	T	T	16021.4	57869.4	0.482404	0.484793	0.481747	0.783409	N	ADD	76586	1.01352	0.0142201	0.985664	1.04217	0.944538	0.344895	.
run1	9	22687009	9:22687009:G:GA	G	GA	N	GA	G	G	2734.23	10184.8	0.0843432	0.0827352	0.0847856	0.809364	N	ADD	76586	0.955639	0.025332	0.909351	1.00428	-1.7912	0.0732613	.
run1	9	22687163	9:22687163:G:T	G	T	N	G	T	T	13062.5	47567	0.395826	0.395258	0.395982	0.884682	N	ADD	76586	0.991443	0.0136741	0.965224	1.01837	-0.628469	0.529697	.
run1	9	22687780	9:22687780:A:G	A	G	N	A	G	G	7066.58	25726.7	0.214095	0.213828	0.214168	0.849173	N	ADD	76586	0.994484	0.0166426	0.962569	1.02746	-0.332341	0.739632	.
run1	9	22688017	9:22688017:G:A	G	A	N	A	G	G	2825.91	9993.17	0.0836908	0.0855094	0.0831905	0.904105	N	ADD	76586	1.03438	0.0237101	0.987415	1.08359	1.42579	0.153929	.
run1	9	22688156	9:22688156:AC:A	AC	A	N	A	AC	AC	2820.84	10004.2	0.0837295	0.0853558	0.0832821	0.880447	N	ADD	76586	1.03234	0.0240411	0.984824	1.08215	1.32388	0.185542	.
run1	9	22688210	9:22688210:A:C	A	C	N	A	C	C	3464.64	12804.4	0.106214	0.104837	0.106594	0.788555	N	ADD	76586	0.973088	0.0231066	0.930002	1.01817	-1.18064	0.237747	.
run1	9	22688345	9:22688345:A:C	A	C	N	C	A	A	14199.5	51699.3	0.430227	0.429662	0.430383	0.88875	N	ADD	76586	0.999629	0.013482	0.973561	1.0264	-0.0275034	0.978058	.
run1	9	22688554	9:22688554:C:T	C	T	N	C	T	T	6153.75	22373.2	0.186241	0.186207	0.186251	0.999002	N	ADD	76586	0.996319	0.0161605	0.965257	1.02838	-0.228177	0.819508	.
run1	9	22688690	9:22688690:G:C	G	C	N	C	G	G	5526.7	20029.9	0.166849	0.167232	0.166744	0.911891	N	ADD	76586	1.00743	0.0176534	0.973169	1.0429	0.41934	0.674967	.
run1	9	22689294	9:22689294:A:G	A	G	N	G	A	A	1721.43	5954.57	0.0501135	0.0520887	0.0495702	0.938374	N	ADD	76586	1.05213	0.0293444	0.993321	1.11441	1.7316	0.0833442	.
run1	9	22690077	9:22690077:G:GT	G	GT	N	G	GT	GT	15132.9	55503.6	0.461157	0.457905	0.462052	0.70898	N	ADD	76586	0.976246	0.0150043	0.947955	1.00538	-1.60226	0.109097	.
run1	9	22690913	9:22690913:A:G	A	G	N	G	A	A	5561.88	20156.7	0.167906	0.168297	0.167799	0.911609	N	ADD	76586	1.00744	0.0176113	0.973256	1.04282	0.420729	0.673953	.
run1	9	22692238	9:22692238:G:A	G	A	N	A	G	G	1766.05	6379.05	0.0531762	0.053439	0.0531039	0.795472	N	ADD	76586	1.01407	0.0313551	0.953628	1.07835	0.44564	0.655858	.
run1	9	22693678	9:22693678:A:G	A	G	N	G	A	A	5173.75	18382.2	0.153787	0.156553	0.153026	0.927056	N	ADD	76586	1.02708	0.0180071	0.99146	1.06397	1.48367	0.137897	.
run1	9	22694150	9:22694150:TG:T	TG	T	N	T	TG	TG	2741.41	9721.69	0.0813667	0.0829523	0.0809305	0.878174	N	ADD	76586	1.03168	0.0243809	0.983537	1.08217	1.27911	0.200859	.
run1	9	22695074	9:22695074:A:T	A	T	N	T	A	A	15142.9	55074.5	0.458422	0.458211	0.458481	0.889733	N	ADD	76586	1.00258	0.0133818	0.976628	1.02923	0.192683	0.847207	.
run1	9	22695593	9:22695593:A:T	A	T	N	A	T	T	3466.06	12834	0.106416	0.10488	0.106839	0.787243	N	ADD	76586	0.970306	0.0231214	0.927316	1.01529	-1.30373	0.192325	.
run1	9	22695667	9:22695667:T:A	T	A	N	T	A	A	3551.24	13129.2	0.1089	0.107457	0.109297	0.790898	N	ADD	76586	0.972903	0.0228221	0.930344	1.01741	-1.20368	0.228713	.
run1	9	22696345	9:22696345:G:A	G	A	N	G	A	A	9814.41	35624.5	0.296653	0.296975	0.296565	0.876434	N	ADD	76586	1.00179	0.0147056	0.973333	1.03109	0.121926	0.902958	.
run1	9	22696612	9:22696612:A:G	A	G	N	G	A	A	4680.11	16557.5	0.138652	0.141616	0.137836	0.933012	N	ADD	76586	1.03432	0.018724	0.997053	1.07299	1.80235	0.071491	.
run1	9	22696666	9:22696666:A:G	A	G	N	G	A	A	13886	50534.6	0.420577	0.420175	0.420687	0.895748	N	ADD	76586	0.999921	0.0134679	0.973872	1.02667	-0.00584375	0.995337	.
run1	9	22696841	9:22696841:G:A	G	A	N	A	G	G	10767.3	39375.8	0.327365	0.325809	0.327793	0.882184	N	ADD	76586	0.994061	0.0142882	0.966609	1.02229	-0.416919	0.676737	.
run1	9	22696995	9:22696995:A:G	A	G	N	G	A	A	4680.41	16558.7	0.138662	0.141625	0.137847	0.932931	N	ADD	76586	1.03431	0.0187243	0.997038	1.07297	1.80155	0.0716159	.
run1	9	22697338	9:22697338:T:C	T	C	N	C	T	T	4483.09	16441.9	0.136611	0.135654	0.136874	0.527157	N	ADD	76586	0.982349	0.0252957	0.934833	1.03228	-0.704021	0.48142	.
run1	9	22697339	9:22697339:G:A	G	A	N	A	G	G	4483.09	16441.9	0.136611	0.135654	0.136874	0.527157	N	ADD	76586	0.982349	0.0252957	0.934833	1.03228	-0.704021	0.48142	.
run1	9	22697341	9:22697341:G:T	G	T	N	T	G	G	4484.05	16445.2	0.136639	0.135683	0.136902	0.527082	N	ADD	76586	0.982364	0.0252952	0.934848	1.03229	-0.703435	0.481785	.
run1	9	22697535	9:22697535:C:T	C	T	N	T	C	C	13309.5	48467.2	0.403316	0.402733	0.403477	0.891942	N	ADD	76586	0.99941	0.0135831	0.973155	1.02637	-0.0434268	0.965361	.
run1	9	22697680	9:22697680:T:C	T	C	N	T	C	C	7782.65	28420.7	0.236357	0.235495	0.236594	0.875055	N	ADD	76586	0.992683	0.0158402	0.962338	1.02399	-0.463609	0.642928	.
run1	9	22697706	9:22697706:T:C	T	C	N	T	C	C	7853.64	28683	0.238533	0.237644	0.238778	0.873879	N	ADD	76586	0.992699	0.0158015	0.962426	1.02392	-0.463731	0.64284	.
run1	9	22698065	9:22698065:C:T	C	T	N	C	T	T	8601.18	31185.9	0.259754	0.260263	0.259614	0.892723	N	ADD	76586	1.00125	0.0151712	0.971912	1.03146	0.0820322	0.934621	.
run1	9	22698208	9:22698208:G:A	G	A	N	G	A	A	10582.9	38530.9	0.320645	0.320229	0.320759	0.889993	N	ADD	76586	0.993767	0.0142872	0.966325	1.02199	-0.437636	0.66165	.
run1	9	22698262	9:22698262:GTCTTT:G	GTCTTT	G	N	GTCTTT	G	G	8721.26	31586.6	0.263154	0.263897	0.26295	0.855442	N	ADD	76586	1.00319	0.0154304	0.973306	1.03399	0.206461	0.836431	.
run1	9	22698428	9:22698428:C:CCTT	C	CCTT	N	C	CCTT	CCTT	3879.57	14289.4	0.118618	0.117392	0.118955	0.733391	N	ADD	76586	0.976781	0.0228065	0.934081	1.02143	-1.03007	0.302976	.
run1	9	22699123	9:22699123:T:C	T	C	N	T	C	C	6938.34	25319.3	0.210597	0.209947	0.210776	0.877989	N	ADD	76586	0.99213	0.0164754	0.960605	1.02469	-0.47958	0.631526	.
run1	9	22699212	9:22699212:G:GTAA	G	GTAA	N	G	GTAA	GTAA	7276.1	26622.4	0.22131	0.220168	0.221624	0.815844	N	ADD	76586	0.986624	0.0168013	0.954663	1.01965	-0.801531	0.422824	.
run1	9	22699397	9:22699397:T:C	T	C	N	C	T	T	10835.3	39611.5	0.329348	0.327865	0.329755	0.881964	N	ADD	76586	0.994342	0.0142668	0.966923	1.02254	-0.3977	0.690851	.
run1	9	22699410	9:22699410:G:GAAA	G	GAAA	N	G	GAAA	GAAA	9415.37	34210	0.284813	0.2849	0.284789	0.823676	N	ADD	76586	0.9982	0.0153414	0.968632	1.02867	-0.117441	0.906511	.
run1	9	22699732	9:22699732:TA:T	TA	T	N	TA	T	T	10951.8	39843.5	0.331623	0.33139	0.331687	0.859726	N	ADD	76586	0.993416	0.0144073	0.965756	1.02187	-0.45853	0.646572	.
run1	9	22700208	9:22700208:C:A	C	A	N	A	C	C	5528.93	20039.2	0.166924	0.1673	0.166821	0.911696	N	ADD	76586	1.00743	0.0176524	0.973169	1.04289	0.419224	0.675053	.
run1	9	22700554	9:22700554:T:G	T	G	N	G	T	T	10470.8	38258	0.318131	0.316835	0.318487	0.879891	N	ADD	76586	0.994414	0.0144094	0.966723	1.0229	-0.388747	0.697463	.
run1	9	22700647	9:22700647:G:C	G	C	N	G	C	C	7082.23	25837	0.214916	0.214301	0.215086	0.834401	N	ADD	76586	0.992099	0.0167752	0.960011	1.02526	-0.472854	0.636318	.
run1	9	22700691	9:22700691:C:G	C	G	N	C	G	G	7082.95	25839.5	0.214938	0.214323	0.215107	0.834337	N	ADD	76586	0.992102	0.0167752	0.960013	1.02526	-0.472703	0.636425	.
run1	9	22700719	9:22700719:A:G	A	G	N	G	A	A	2189.76	7826.81	0.0653942	0.0662599	0.0651561	0.950451	N	ADD	76586	1.01199	0.0259621	0.961784	1.06482	0.45909	0.64617	.
run1	9	22700730	9:22700730:C:A	C	A	N	C	A	A	7100.69	25903.3	0.21547	0.21486	0.215638	0.832488	N	ADD	76586	0.992164	0.016778	0.960068	1.02533	-0.468883	0.639153	.
run1	9	22700767	9:22700767:A:G	A	G	N	A	G	G	7133.91	26035.2	0.216548	0.215865	0.216736	0.833177	N	ADD	76586	0.991753	0.016743	0.959736	1.02484	-0.494602	0.620881	.
run1	9	22700768	9:22700768:T:A	T	A	N	T	A	A	7133.91	26035.2	0.216548	0.215865	0.216736	0.833177	N	ADD	76586	0.991753	0.016743	0.959736	1.02484	-0.494602	0.620881	.
run1	9	22700807	9:22700807:T:C	T	C	N	T	C	C	7088.89	25855.9	0.215084	0.214503	0.215244	0.833663	N	ADD	76586	0.992392	0.016777	0.96029	1.02557	-0.455234	0.648941	.
run1	9	22701049	9:22701049:C:T	C	T	N	C	T	T	4761	17470.3	0.145139	0.144063	0.145436	0.765379	N	ADD	76586	0.984669	0.0204616	0.945961	1.02496	-0.755062	0.450212	.
run1	9	22701180	9:22701180:G:C	G	C	N	G	C	C	7225.31	26370.8	0.219336	0.218631	0.21953	0.824938	N	ADD	76586	0.991458	0.0167483	0.959441	1.02454	-0.51222	0.608497	.
run1	9	22701303	9:22701303:C:T	C	T	N	C	T	T	13566.9	49894.2	0.414313	0.41052	0.415356	0.712381	N	ADD	76586	0.969172	0.0151394	0.940836	0.998361	-2.06833	0.0386088	.
run1	9	22701439	9:22701439:C:T	C	T	N	C	T	T	7111.37	25950.6	0.215849	0.215183	0.216032	0.830178	N	ADD	76586	0.991698	0.016792	0.959591	1.02488	-0.496447	0.619579	.
run1	9	22701570	9:22701570:A:G	A	G	N	A	G	G	7398.99	27020.2	0.22471	0.223886	0.224936	0.812076	N	ADD	76586	0.990623	0.016736	0.958656	1.02366	-0.562936	0.573478	.
run1	9	22701594	9:22701594:A:G	A	G	N	G	A	A	5491.86	19848.9	0.16544	0.166178	0.165236	0.872041	N	ADD	76586	1.01104	0.0181005	0.975801	1.04755	0.606572	0.544135	.
run1	9	22701670	9:22701670:A:T	A	T	N	A	T	T	7081.27	25832.5	0.214881	0.214272	0.215049	0.834489	N	ADD	76586	0.992182	0.0167752	0.960091	1.02535	-0.467891	0.639863	.
run1	9	22701769	9:22701769:A:G	A	G	N	A	G	G	10038.9	36783	0.305682	0.303768	0.306209	0.724582	N	ADD	76586	0.981806	0.0160585	0.951386	1.0132	-1.14338	0.252879	.
run1	9	22702813	9:22702813:T:C	T	C	N	T	C	C	8691	31476.7	0.262239	0.262981	0.262035	0.855108	N	ADD	76586	1.00333	0.0154508	0.973402	1.03418	0.215168	0.829637	.
run1	9	22702900	9:22702900:C:T	C	T	N	C	T	T	8694.8	31490.5	0.262354	0.263096	0.26215	0.854696	N	ADD	76586	1.00333	0.0154524	0.973401	1.03418	0.215335	0.829506	.
run1	9	22703406	9:22703406:T:C	T	C	N	C	T	T	1716.8	5962.23	0.0501333	0.0519486	0.0496339	0.955418	N	ADD	76586	1.04642	0.0291458	0.988319	1.10794	1.55684	0.119508	.
run1	9	22703456	9:22703456:C:T	C	T	N	C	T	T	9298.12	33740.8	0.280984	0.281352	0.280883	0.867097	N	ADD	76586	0.998532	0.0150193	0.969566	1.02836	-0.0978448	0.922056	.
run1	9	22703520	9:22703520:C:T	C	T	N	C	T	T	9125.85	33140.5	0.275941	0.276139	0.275886	0.900282	N	ADD	76586	0.997186	0.0148238	0.96863	1.02658	-0.190119	0.849216	.
run1	9	22703570	9:22703570:G:A	G	A	N	A	G	G	5466.93	19839.5	0.165216	0.165424	0.165158	0.905858	N	ADD	76586	1.0057	0.0177879	0.971246	1.04139	0.31977	0.749143	.
run1	9	22704203	9:22704203:A:G	A	G	N	G	A	A	3964.87	13997.8	0.117271	0.119973	0.116528	0.983239	N	ADD	76586	1.02771	0.0195776	0.989018	1.06791	1.39589	0.162747	.
run1	9	22704230	9:22704230:C:G	C	G	N	C	G	G	6945.45	25345.1	0.210812	0.210163	0.210991	0.878012	N	ADD	76586	0.992034	0.0164695	0.960523	1.02458	-0.485605	0.627247	.
run1	9	22704375	9:22704375:C:G	C	G	N	C	G	G	6941.83	25336	0.210729	0.210053	0.210916	0.878278	N	ADD	76586	0.991825	0.0164701	0.96032	1.02436	-0.498376	0.618219	.
run1	9	22704647	9:22704647:A:C	A	C	N	A	C	C	9094.72	33034.5	0.275045	0.275197	0.275003	0.902033	N	ADD	76586	0.996773	0.0148253	0.968227	1.02616	-0.217994	0.827434	.
run1	9	22704676	9:22704676:C:A	C	A	N	C	A	A	9085.66	33002.2	0.274775	0.274923	0.274734	0.903015	N	ADD	76586	0.996721	0.0148219	0.968183	1.0261	-0.221568	0.82465	.
run1	9	22705094	9:22705094:A:G	A	G	N	A	G	G	8770.09	31901.6	0.26553	0.265374	0.265572	0.894091	N	ADD	76586	0.994264	0.015059	0.965347	1.02405	-0.381988	0.70247	.
run1	9	22705423	9:22705423:C:G	C	G	N	C	G	G	5045.38	18719.4	0.155151	0.152668	0.155834	0.850034	N	ADD	76586	0.970568	0.0189359	0.935207	1.00727	-1.57762	0.114653	.
run1	9	22705547	9:22705547:A:G	A	G	N	A	G	G	10548.7	38424.8	0.319728	0.319193	0.319876	0.890895	N	ADD	76586	0.993101	0.0142926	0.965667	1.02131	-0.484396	0.628105	.
run1	9	22706144	9:22706144:A:G	A	G	N	G	A	A	3996.53	14126.1	0.118316	0.120931	0.117596	0.996115	N	ADD	76586	1.02608	0.0193806	0.987834	1.0658	1.32836	0.184058	.
run1	9	22706597	9:22706597:A:G	A	G	N	A	G	G	10467.1	38106.5	0.317118	0.316725	0.317227	0.893298	N	ADD	76586	0.993792	0.0143029	0.966319	1.02204	-0.43542	0.663258	.
run1	9	22706841	9:22706841:G:A	G	A	N	A	G	G	1955.02	7260.33	0.0601634	0.0591569	0.0604403	0.891238	N	ADD	76586	0.970283	0.0281963	0.918116	1.02541	-1.06993	0.284652	.
run1	9	22707020	9:22707020:A:C	A	C	N	C	A	A	2051.5	7591.35	0.0629544	0.0620765	0.063196	0.893419	N	ADD	76586	0.9746	0.0275427	0.923383	1.02866	-0.934127	0.350238	.
run1	9	22707594	9:22707594:G:A	G	A	N	G	A	A	4439.01	16493	0.136657	0.13432	0.1373	0.8383	N	ADD	76586	0.968845	0.0201171	0.931388	1.00781	-1.57334	0.115641	.
run1	9	22707790	9:22707790:T:C	T	C	N	C	T	T	2159.96	7716.85	0.0644818	0.0653582	0.0642407	0.978252	N	ADD	76586	1.01154	0.0257584	0.961741	1.06392	0.445502	0.655957	.
run1	9	22708311	9:22708311:T:C	T	C	N	T	C	C	5785.5	21259.3	0.176565	0.175063	0.176978	0.858599	N	ADD	76586	0.985506	0.0178447	0.951633	1.02058	-0.818189	0.413249	.
run1	9	22708337	9:22708337:A:G	A	G	N	G	A	A	5500.19	19937.8	0.166075	0.16643	0.165977	0.903342	N	ADD	76586	1.00737	0.0177699	0.972891	1.04308	0.413333	0.679363	.
run1	9	22708379	9:22708379:A:G	A	G	N	A	G	G	9946.95	36239.8	0.301535	0.300985	0.301687	0.874675	N	ADD	76586	0.994047	0.0146555	0.9659	1.02301	-0.40738	0.683729	.
run1	9	22709756	9:22709756:T:C	T	C	N	T	C	C	8500.82	30771.7	0.256395	0.257227	0.256166	0.894142	N	ADD	76586	1.00441	0.0152167	0.9749	1.03482	0.28943	0.772253	.
run1	9	22710349	9:22710349:C:T	C	T	N	T	C	C	4031.66	14695	0.122259	0.121994	0.122332	0.887122	N	ADD	76586	0.995829	0.0203965	0.956805	1.03645	-0.204908	0.837644	.
run1	9	22711250	9:22711250:C:T	C	T	N	T	C	C	2049.41	7350.17	0.0613662	0.0620133	0.0611882	0.898256	N	ADD	76586	1.01971	0.0275484	0.966109	1.07628	0.708406	0.478693	.
run1	9	22711269	9:22711269:A:G	A	G	N	G	A	A	5670.19	20485	0.170757	0.171574	0.170532	0.907959	N	ADD	76586	1.00721	0.017512	0.973222	1.04238	0.410001	0.681805	.
run1	9	22711596	9:22711596:C:A	C	A	N	A	C	C	5631.32	20405.4	0.169983	0.170398	0.169869	0.903087	N	ADD	76586	1.00775	0.0176103	0.97356	1.04314	0.438383	0.661109	.
run1	9	22711706	9:22711706:C:CT	C	CT	N	CT	C	C	2364.24	8638.37	0.0718317	0.0715395	0.0719121	0.654526	N	ADD	76586	0.983577	0.0301067	0.927217	1.04336	-0.550028	0.5823	.
run1	9	22711948	9:22711948:T:C	T	C	N	T	C	C	6838.83	24969.7	0.207666	0.206936	0.207866	0.878626	N	ADD	76586	0.991713	0.016555	0.960051	1.02442	-0.502647	0.615212	.
run1	9	22712303	9:22712303:G:C	G	C	N	G	C	C	6990.32	25513.9	0.212207	0.21152	0.212396	0.826982	N	ADD	76586	0.991394	0.0169275	0.959042	1.02484	-0.510605	0.609628	.
run1	9	22713016	9:22713016:G:A	G	A	N	A	G	G	4003.92	14607	0.121504	0.121155	0.1216	0.888277	N	ADD	76586	0.99488	0.0204427	0.955806	1.03555	-0.251092	0.801743	.
run1	9	22713035	9:22713035:T:C	T	C	N	T	C	C	4272.86	15754.3	0.130749	0.129293	0.13115	0.823405	N	ADD	76586	0.978461	0.0206363	0.939676	1.01885	-1.05514	0.291364	.
run1	9	22713833	9:22713833:G:C	G	C	N	G	C	C	8380	30355.6	0.25289	0.253571	0.252702	0.893549	N	ADD	76586	1.0029	0.0152929	0.973282	1.03341	0.189145	0.849979	.
run1	9	22714076	9:22714076:T:C	T	C	N	C	T	T	2112.21	7485.87	0.0626621	0.0639135	0.0623179	0.905995	N	ADD	76586	1.02692	0.0270572	0.973877	1.08285	0.981672	0.326261	.
run1	9	22714079	9:22714079:A:G	A	G	N	A	G	G	8465.82	30743.5	0.255982	0.256167	0.255932	0.892572	N	ADD	76586	0.9989	0.0152481	0.969489	1.0292	-0.0721623	0.942473	.
run1	9	22714129	9:22714129:G:A	G	A	N	A	G	G	5380.61	19551.3	0.162771	0.162812	0.162759	0.907166	N	ADD	76586	1.00374	0.0178896	0.969156	1.03956	0.208685	0.834694	.
run1	9	22715197	9:22715197:G:A	G	A	N	A	G	G	3432.7	12013.6	0.100843	0.10387	0.10001	0.973639	N	ADD	76586	1.04063	0.0209814	0.998706	1.08432	1.89823	0.0576657	.
run1	9	22716082	9:22716082:G:A	G	A	N	G	A	A	9664.2	35164.9	0.292672	0.292429	0.292738	0.889004	N	ADD	76586	0.993968	0.0146592	0.965816	1.02294	-0.412738	0.679798	.
run1	9	22716083	9:22716083:CT:C	CT	C	N	CT	C	C	10685.8	38964.7	0.324149	0.323341	0.324371	0.68796	N	ADD	76586	0.992356	0.0162012	0.96134	1.02437	-0.473635	0.63576	.
run1	9	22716347	9:22716347:A:G	A	G	N	G	A	A	2121.33	7509.1	0.0628733	0.0641893	0.0625112	0.904012	N	ADD	76586	1.02844	0.0270346	0.975368	1.08441	1.03741	0.299544	.
run1	9	22716470	9:22716470:A:C	A	C	N	A	C	C	6994.64	25583.3	0.212688	0.211651	0.212974	0.877031	N	ADD	76586	0.987927	0.016428	0.956624	1.02025	-0.739404	0.459662	.
run1	9	22717201	9:22717201:A:G	A	G	N	G	A	A	1767.58	6409.97	0.053388	0.0534852	0.0533613	0.917667	N	ADD	76586	1.00724	0.0291958	0.951221	1.06656	0.24709	0.804838	.
run1	9	22717305	9:22717305:T:C	T	C	N	T	C	C	4131.89	15250.9	0.126543	0.125027	0.12696	0.732995	N	ADD	76586	0.971272	0.0221965	0.929923	1.01446	-1.31322	0.18911	.
run1	9	22717356	9:22717356:C:T	C	T	N	T	C	C	4699.33	17209.4	0.143034	0.142197	0.143264	0.8967	N	ADD	76586	0.986532	0.0189941	0.950481	1.02395	-0.713856	0.475316	.
run1	9	22718323	9:22718323:T:C	T	C	N	C	T	T	4091.39	14445.7	0.121022	0.123801	0.120257	0.947329	N	ADD	76586	1.02846	0.0196767	0.989555	1.0689	1.42632	0.153775	.
run1	9	22718465	9:22718465:A:G	A	G	N	A	G	G	12649.6	46067.1	0.383338	0.382763	0.383496	0.903311	N	ADD	76586	0.993969	0.0136145	0.967796	1.02085	-0.444352	0.656788	.
run1	9	22718481	9:22718481:A:C	A	C	N	C	A	A	5687.99	20553.9	0.171323	0.172113	0.171105	0.910688	N	ADD	76586	1.01161	0.0174725	0.977549	1.04685	0.660398	0.508999	.
run1	9	22718631	9:22718631:A:G	A	G	N	A	G	G	9288.51	33763.8	0.281071	0.281061	0.281074	0.907929	N	ADD	76586	0.995143	0.0146784	0.966921	1.02419	-0.331731	0.740092	.
run1	9	22718720	9:22718720:A:C	A	C	N	C	A	A	4022.23	14695	0.122197	0.121709	0.122332	0.895298	N	ADD	76586	0.993396	0.0203185	0.954612	1.03375	-0.326123	0.744331	.
run1	9	22718810	9:22718810:A:G	A	G	N	G	A	A	4088.77	14441.4	0.120976	0.123722	0.120221	0.947054	N	ADD	76586	1.02802	0.0196848	0.989117	1.06846	1.40408	0.160296	.
run1	9	22718982	9:22718982:C:T	C	T	N	T	C	C	10343	37961	0.315358	0.31297	0.316015	0.906153	N	ADD	76586	0.98766	0.0142449	0.960466	1.01562	-0.871684	0.383381	.
run1	9	22720000	9:22720000:TAG:T	TAG	T	N	T	TAG	TAG	1835.21	6676.1	0.055567	0.0555316	0.0555767	0.918133	N	ADD	76586	1.00339	0.0286677	0.948568	1.06138	0.118121	0.905972	.
run1	9	22720122	9:22720122:A:G	A	G	N	A	G	G	8804.79	31976.2	0.266243	0.266424	0.266193	0.912537	N	ADD	76586	0.998397	0.01489	0.969681	1.02796	-0.107759	0.914187	.
run1	9	22720481	9:22720481:C:A	C	A	N	C	A	A	9523.59	34601.2	0.288074	0.288174	0.288046	0.908828	N	ADD	76586	0.996066	0.0145647	0.968034	1.02491	-0.270615	0.786687	.
run1	9	22720807	9:22720807:A:G	A	G	N	A	G	G	6225.71	22641.7	0.188464	0.188384	0.188486	0.887161	N	ADD	76586	0.995031	0.017071	0.96229	1.02889	-0.291799	0.77044	.
run1	9	22720843	9:22720843:C:T	C	T	N	C	T	T	8556.11	30958.4	0.257975	0.258899	0.257721	0.897083	N	ADD	76586	1.00099	0.0151623	0.971683	1.03119	0.0654368	0.947826	.
run1	9	22720860	9:22720860:A:G	A	G	N	A	G	G	6261.49	22760.8	0.189475	0.189467	0.189477	0.884996	N	ADD	76586	0.995751	0.0170553	0.963016	1.0296	-0.249635	0.802869	.
run1	9	22720921	9:22720921:T:C	T	C	N	T	C	C	4501.44	16649.4	0.138085	0.136209	0.138602	0.849031	N	ADD	76586	0.973526	0.0198705	0.93634	1.01219	-1.35028	0.176928	.
run1	9	22721048	9:22721048:C:T	C	T	N	C	T	T	6341.46	23057.5	0.191935	0.191886	0.191948	0.890796	N	ADD	76586	0.99569	0.0169186	0.963214	1.02926	-0.255326	0.798471	.
run1	9	22721464	9:22721464:G:A	G	A	N	A	G	G	3787.02	13911.8	0.115549	0.114591	0.115812	0.900427	N	ADD	76586	0.985634	0.0207895	0.94628	1.02662	-0.696034	0.486408	.
run1	9	22721597	9:22721597:G:T	G	T	N	T	G	G	11469.4	41867.9	0.348218	0.347053	0.348539	0.909262	N	ADD	76586	0.99582	0.0138577	0.969137	1.02324	-0.302268	0.762448	.
run1	9	22721974	9:22721974:G:T	G	T	N	G	T	T	7253.75	26488.9	0.220293	0.219491	0.220513	0.904753	N	ADD	76586	0.990818	0.0159673	0.96029	1.02232	-0.577698	0.563468	.
run1	9	22722159	9:22722159:A:G	A	G	N	A	G	G	7237.57	26428.7	0.219794	0.219002	0.220012	0.905983	N	ADD	76586	0.990991	0.0159692	0.960455	1.0225	-0.566677	0.570934	.
run1	9	22722356	9:22722356:T:C	T	C	N	T	C	C	8835.6	32056.9	0.266971	0.267357	0.266865	0.911983	N	ADD	76586	1.00031	0.0148794	0.971556	1.02991	0.0206124	0.983555	.
run1	9	22723025	9:22723025:A:G	A	G	N	A	G	G	8880.59	32251.4	0.268535	0.268718	0.268484	0.911635	N	ADD	76586	0.998671	0.0148569	0.97001	1.02818	-0.0895444	0.928649	.
run1	9	22723728	9:22723728:C:A	C	A	N	A	C	C	5439.15	19741.6	0.164395	0.164583	0.164343	0.918874	N	ADD	76586	1.00539	0.0176996	0.971111	1.04088	0.303725	0.761337	.
run1	9	22723750	9:22723750:TTAAA:T	TTAAA	T	N	TTAAA	T	T	8767.71	31696.6	0.264176	0.265302	0.263866	0.885642	N	ADD	76586	1.00677	0.015142	0.977331	1.0371	0.445648	0.655851	.
run1	9	22724123	9:22724123:G:A	G	A	N	A	G	G	3411.9	11969.2	0.100417	0.103241	0.0996401	0.961616	N	ADD	76586	1.0379	0.0211617	0.995733	1.08185	1.75788	0.0787676	.
run1	9	22724172	9:22724172:C:T	C	T	N	T	C	C	13928.4	50637.8	0.421527	0.42146	0.421546	0.918038	N	ADD	76586	1.00157	0.013299	0.975804	1.02802	0.118178	0.905926	.
run1	9	22724188	9:22724188:G:A	G	A	N	G	A	A	4329.79	15949.2	0.132394	0.131015	0.132773	0.851078	N	ADD	76586	0.980579	0.0201805	0.942551	1.02014	-0.971838	0.331131	.
run1	9	22725125	9:22725125:G:T	G	T	N	G	T	T	9388.55	34054.5	0.283623	0.284088	0.283495	0.912305	N	ADD	76586	0.999642	0.0146023	0.971438	1.02867	-0.0245132	0.980443	.
run1	9	22725186	9:22725186:T:C	T	C	N	C	T	T	2298.51	8234.43	0.0687654	0.0695507	0.0685494	0.932936	N	ADD	76586	1.00963	0.025623	0.960179	1.06163	0.374067	0.708355	.
run1	9	22725295	9:22725295:A:G	A	G	N	A	G	G	9030.7	32722.2	0.272588	0.27326	0.272403	0.910682	N	ADD	76586	1.00079	0.0147931	0.972186	1.03023	0.0531041	0.957649	.
run1	9	22725624	9:22725624:G:C	G	C	N	G	C	C	1884.54	6962.54	0.0577591	0.0570243	0.0579613	0.615606	N	ADD	76586	0.966822	0.0345742	0.903476	1.03461	-0.975902	0.329113	.
run1	9	22725849	9:22725849:G:C	G	C	N	G	C	C	8513.04	30797.2	0.256641	0.257596	0.256378	0.887754	N	ADD	76586	1.00531	0.0152686	0.975673	1.03585	0.346995	0.728595	.
run1	9	22725904	9:22725904:A:G	A	G	N	A	G	G	6922.76	25183	0.209606	0.209476	0.209642	0.874504	N	ADD	76586	0.997102	0.0165265	0.965322	1.02993	-0.175628	0.860586	.
run1	9	22725990	9:22725990:A:G	A	G	N	A	G	G	6902.25	25117.4	0.209044	0.208855	0.209096	0.876582	N	ADD	76586	0.996521	0.0165248	0.964762	1.02932	-0.210919	0.83295	.
run1	9	22726027	9:22726027:T:C	T	C	N	T	C	C	6902.25	25117.4	0.209044	0.208855	0.209096	0.876582	N	ADD	76586	0.996521	0.0165248	0.964762	1.02932	-0.210919	0.83295	.
run1	9	22726328	9:22726328:C:T	C	T	N	C	T	T	6733.24	24489.7	0.203842	0.203741	0.20387	0.907477	N	ADD	76586	0.997152	0.0163904	0.965628	1.0297	-0.174026	0.861845	.
run1	9	22726499	9:22726499:T:C	T	C	N	T	C	C	6913.08	25156.1	0.209367	0.209183	0.209418	0.875166	N	ADD	76586	0.996545	0.0165286	0.964779	1.02936	-0.209377	0.834154	.
run1	9	22726513	9:22726513:A:T	A	T	N	A	T	T	7043.82	25618	0.213236	0.213139	0.213263	0.862699	N	ADD	76586	0.997343	0.0165349	0.965539	1.03019	-0.160927	0.872151	.
run1	9	22726553	9:22726553:A:G	A	G	N	A	G	G	8613.73	31433.3	0.261451	0.260643	0.261673	0.811795	N	ADD	76586	0.991548	0.0159002	0.961124	1.02293	-0.533831	0.593458	.
run1	9	22726820	9:22726820:C:T	C	T	N	T	C	C	14604.9	53169.7	0.442474	0.441931	0.442624	0.920503	N	ADD	76586	0.998392	0.0132056	0.972883	1.02457	-0.121876	0.902997	.
run1	9	22726838	9:22726838:G:GT	G	GT	N	G	GT	GT	7808.3	28405.7	0.236427	0.236271	0.236469	0.849409	N	ADD	76586	0.995731	0.0160628	0.964871	1.02758	-0.266355	0.789966	.
run1	9	22727112	9:22727112:G:A	G	A	N	A	G	G	5359.88	19460.7	0.162044	0.162185	0.162005	0.906797	N	ADD	76586	0.999844	0.0179184	0.96534	1.03558	-0.00869311	0.993064	.
run1	9	22727697	9:22727697:T:C	T	C	N	T	C	C	6384.25	23162.1	0.192897	0.193181	0.192818	0.854736	N	ADD	76586	0.999886	0.0172279	0.966687	1.03422	-0.0066193	0.994719	.
run1	9	22727755	9:22727755:G:C	G	C	N	G	C	C	12155.3	44194.5	0.367886	0.367808	0.367907	0.884328	N	ADD	76586	0.997528	0.013871	0.970774	1.02502	-0.178447	0.858372	.
run1	9	22728115	9:22728115:T:C	T	C	N	T	C	C	6902.25	25117.4	0.209044	0.208855	0.209096	0.876582	N	ADD	76586	0.996521	0.0165248	0.964762	1.02932	-0.210919	0.83295	.
run1	9	22728292	9:22728292:A:T	A	T	N	A	T	T	6725.93	24467.3	0.203649	0.20352	0.203684	0.907338	N	ADD	76586	0.997033	0.0163982	0.965498	1.0296	-0.181196	0.856214	.
run1	9	22728441	9:22728441:GA:G	GA	G	N	G	GA	GA	5472.24	19870.4	0.165452	0.165585	0.165416	0.86597	N	ADD	76586	1.0047	0.0181857	0.969517	1.04115	0.257652	0.796676	.
run1	9	22728754	9:22728754:T:A	T	A	N	T	A	A	6724.61	24464.3	0.20362	0.20348	0.203659	0.90744	N	ADD	76586	0.996942	0.0163983	0.96541	1.0295	-0.186748	0.851858	.
run1	9	22729024	9:22729024:G:A	G	A	N	G	A	A	6724.42	24463.6	0.203614	0.203474	0.203653	0.907476	N	ADD	76586	0.996945	0.0163982	0.965413	1.02951	-0.186596	0.851977	.
run1	9	22729508	9:22729508:C:T	C	T	N	C	T	T	6733.22	24496.7	0.203888	0.203741	0.203929	0.906411	N	ADD	76586	0.996892	0.0163996	0.965359	1.02946	-0.18981	0.849458	.
run1	9	22729632	9:22729632:T:TATAA	T	TATAA	N	T	TATAA	TATAA	6902.39	25118	0.209049	0.20886	0.209101	0.876608	N	ADD	76586	0.996515	0.0165244	0.964758	1.02932	-0.211272	0.832675	.
run1	9	22729664	9:22729664:G:C	G	C	N	G	C	C	6732.58	24494.3	0.203868	0.203721	0.203909	0.906517	N	ADD	76586	0.996894	0.0163992	0.965362	1.02946	-0.189668	0.849569	.
run1	9	22729724	9:22729724:T:C	T	C	N	T	C	C	6732.58	24494.3	0.203868	0.203721	0.203909	0.906517	N	ADD	76586	0.996894	0.0163992	0.965362	1.02946	-0.189668	0.849569	.
run1	9	22729936	9:22729936:T:TCTTC	T	TCTTC	N	T	TCTTC	TCTTC	4681.96	17219.3	0.142985	0.141671	0.143346	0.804858	N	ADD	76586	0.981789	0.0200835	0.943894	1.02121	-0.915106	0.360136	.
run1	9	22729978	9:22729978:A:G	A	G	N	G	A	A	1771.81	6418.25	0.0534697	0.0536131	0.0534302	0.915073	N	ADD	76586	1.00778	0.0292091	0.951708	1.06716	0.26539	0.790709	.
run1	9	22730203	9:22730203:C:G	C	G	N	C	G	G	6732.71	24499.9	0.203906	0.203725	0.203955	0.906423	N	ADD	76586	0.996628	0.0163997	0.965102	1.02918	-0.205991	0.836798	.
run1	9	22730226	9:22730226:C:A	C	A	N	C	A	A	7025.74	25584.6	0.2129	0.212592	0.212985	0.872272	N	ADD	76586	0.99474	0.0164582	0.963164	1.02735	-0.320427	0.748644	.
run1	9	22730293	9:22730293:T:C	T	C	N	T	C	C	6159.73	22396.2	0.18643	0.186387	0.186442	0.995344	N	ADD	76586	0.997521	0.0161871	0.96637	1.02968	-0.153331	0.878137	.
run1	9	22730547	9:22730547:A:G	A	G	N	A	G	G	6730.75	24492.5	0.203845	0.203666	0.203894	0.905377	N	ADD	76586	0.996618	0.0164111	0.965071	1.0292	-0.206449	0.83644	.
run1	9	22730732	9:22730732:A:G	A	G	N	A	G	G	6736.7	24515.2	0.204031	0.203846	0.204082	0.90491	N	ADD	76586	0.996592	0.0164104	0.965048	1.02917	-0.208018	0.835215	.
run1	9	22730787	9:22730787:T:C	T	C	N	T	C	C	6729.39	24487.1	0.2038	0.203625	0.203849	0.905205	N	ADD	76586	0.996663	0.016414	0.965109	1.02925	-0.203664	0.838616	.
run1	9	22730877	9:22730877:C:A	C	A	N	C	A	A	3528.37	12980.9	0.107783	0.106765	0.108063	0.810751	N	ADD	76586	0.9802	0.0225983	0.937733	1.02459	-0.884948	0.376185	.
run1	9	22731106	9:22731106:T:G	T	G	N	T	G	G	6723.39	24469.6	0.203647	0.203443	0.203703	0.904805	N	ADD	76586	0.996518	0.0164232	0.964952	1.02912	-0.212401	0.831794	.
run1	9	22731398	9:22731398:C:T	C	T	N	T	C	C	1887.49	7044.17	0.0583113	0.0571136	0.0586408	0.896577	N	ADD	76586	0.963125	0.0285709	0.910674	1.0186	-1.31506	0.18849	.
run1	9	22731537	9:22731537:G:GTT	G	GTT	N	G	GTT	GTT	6940.88	25242.6	0.210114	0.210024	0.210138	0.864399	N	ADD	76586	0.996964	0.0166074	0.965035	1.02995	-0.183104	0.854717	.
run1	9	22731712	9:22731712:T:C	T	C	N	C	T	T	1800.7	6261.79	0.0526368	0.0544873	0.0521277	0.967118	N	ADD	76586	1.04396	0.0283164	0.987599	1.10354	1.51928	0.128693	.
run1	9	22731757	9:22731757:G:A	G	A	N	G	A	A	4394.92	16194.3	0.134419	0.132986	0.134813	0.848436	N	ADD	76586	0.980448	0.0200828	0.942605	1.01981	-0.983218	0.3255	.
run1	9	22731784	9:22731784:T:C	T	C	N	T	C	C	6728.84	24491.5	0.203825	0.203608	0.203885	0.90492	N	ADD	76586	0.996335	0.0164168	0.964787	1.02892	-0.223639	0.823038	.
run1	9	22731858	9:22731858:T:C	T	C	N	T	C	C	6728.09	24487.3	0.203793	0.203585	0.203851	0.905045	N	ADD	76586	0.996429	0.0164163	0.964879	1.02901	-0.217903	0.827504	.
run1	9	22731935	9:22731935:A:G	A	G	N	G	A	A	4948.03	17951.7	0.149503	0.149723	0.149443	0.871013	N	ADD	76586	1.00148	0.0188758	0.965108	1.03923	0.0784322	0.937484	.
run1	9	22732227	9:22732227:T:C	T	C	N	T	C	C	9097.37	33494.1	0.278063	0.275278	0.27883	0.89324	N	ADD	76586	0.979896	0.0148964	0.9517	1.00893	-1.36336	0.172769	.
run1	9	22732272	9:22732272:G:A	G	A	N	A	G	G	10550.1	38676.3	0.32138	0.319235	0.32197	0.901783	N	ADD	76586	0.989486	0.0142045	0.962318	1.01742	-0.74412	0.456804	.
run1	9	22732277	9:22732277:A:G	A	G	N	G	A	A	1949.34	7322.16	0.06053	0.0589852	0.060955	0.903377	N	ADD	76586	0.956548	0.0280199	0.905432	1.01055	-1.58546	0.112861	.
run1	9	22732362	9:22732362:A:G	A	G	N	A	G	G	7895.3	28975.9	0.240718	0.238904	0.241217	0.87742	N	ADD	76586	0.985593	0.015745	0.955642	1.01648	-0.921682	0.356694	.
run1	9	22732475	9:22732475:CTTTTA:C	CTTTTA	C	N	CTTTTA	C	C	15266.9	55274	0.460534	0.461962	0.460141	0.891359	N	ADD	76586	1.00955	0.013368	0.983445	1.03635	0.711206	0.476957	.
run1	9	22732544	9:22732544:T:G	T	G	N	T	G	G	15443.1	55865.6	0.465546	0.467294	0.465066	0.914765	N	ADD	76586	1.01132	0.0131842	0.985519	1.03779	0.853569	0.393344	.
run1	9	22732587	9:22732587:A:AT	A	AT	N	A	AT	AT	10166.7	36753.2	0.306322	0.307635	0.30596	0.853094	N	ADD	76586	1.00857	0.0147531	0.979824	1.03816	0.578403	0.562992	.
run1	9	22732594	9:22732594:T:C	T	C	N	C	T	T	13736.1	50085.7	0.416668	0.415642	0.41695	0.914008	N	ADD	76586	0.996061	0.0133522	0.970332	1.02247	-0.295593	0.767541	.
run1	9	22732789	9:22732789:C:T	C	T	N	T	C	C	2109.08	7567.76	0.0631763	0.0638187	0.0629996	0.927873	N	ADD	76586	1.01214	0.026723	0.960492	1.06656	0.451544	0.651598	.
run1	9	22733238	9:22733238:T:C	T	C	N	T	C	C	4164.49	14876.2	0.124309	0.126014	0.12384	0.8074	N	ADD	76586	1.02262	0.0211183	0.981156	1.06584	1.05916	0.289528	.
run1	9	22733634	9:22733634:A:G	A	G	N	G	A	A	4028.93	14727.1	0.122451	0.121912	0.122599	0.912502	N	ADD	76586	0.988883	0.0201079	0.950668	1.02863	-0.555964	0.578235	.
run1	9	22734024	9:22734024:A:T	A	T	N	A	T	T	5449.68	19520.7	0.163022	0.164902	0.162504	0.717886	N	ADD	76586	1.02338	0.0200037	0.98403	1.0643	1.15519	0.248011	.
run1	9	22734025	9:22734025:A:T	A	T	N	T	A	A	1951.56	7370.05	0.0608572	0.0590523	0.0613537	0.896678	N	ADD	76586	0.948969	0.0280901	0.898135	1.00268	-1.8647	0.0622241	.
run1	9	22734126	9:22734126:G:A	G	A	N	A	G	G	14687.1	53603	0.445839	0.444417	0.446231	0.93884	N	ADD	76586	0.992439	0.0130655	0.967347	1.01818	-0.580927	0.56129	.
run1	9	22734373	9:22734373:T:C	T	C	N	C	T	T	1833.91	6794.97	0.0563346	0.0554922	0.0565663	0.916663	N	ADD	76586	0.970804	0.0286355	0.917819	1.02685	-1.03474	0.300789	.
run1	9	22734663	9:22734663:C:A	C	A	N	A	C	C	1958.81	7166.18	0.0595735	0.0592716	0.0596565	0.924041	N	ADD	76586	0.999145	0.0276963	0.946353	1.05488	-0.0308882	0.975359	.
run1	9	22734717	9:22734717:C:A	C	A	N	A	C	C	1893.26	6928.76	0.0575955	0.057288	0.05768	0.914818	N	ADD	76586	0.99746	0.0282698	0.943696	1.05429	-0.0899568	0.928322	.
run1	9	22734787	9:22734787:T:A	T	A	N	A	T	T	6048.52	21722.1	0.181303	0.183022	0.18083	0.929946	N	ADD	76586	1.01957	0.0168863	0.986374	1.05387	1.14747	0.251188	.
run1	9	22735237	9:22735237:G:A	G	A	N	A	G	G	1983.73	7253.89	0.0603088	0.0600257	0.0603867	0.767747	N	ADD	76586	1.00003	0.0302104	0.942539	1.06103	0.00109283	0.999128	.
run1	9	22735357	9:22735357:C:T	C	T	N	T	C	C	13845.1	50473.3	0.41991	0.41894	0.420177	0.916747	N	ADD	76586	0.994509	0.0133175	0.968887	1.02081	-0.413416	0.679302	.
run1	9	22735617	9:22735617:G:A	G	A	N	A	G	G	13871.9	50575.1	0.420749	0.41975	0.421024	0.91962	N	ADD	76586	0.99437	0.013293	0.968798	1.02062	-0.424716	0.671043	.
run1	9	22735833	9:22735833:G:C	G	C	N	C	G	G	16441.9	60017.8	0.499176	0.497516	0.499632	0.947876	N	ADD	76586	0.989861	0.0129253	0.9651	1.01526	-0.788427	0.430447	.
run1	9	22736370	9:22736370:T:A	T	A	N	A	T	T	16236.7	59342	0.493424	0.491308	0.494006	0.903841	N	ADD	76586	0.986304	0.0132373	0.961044	1.01223	-1.04181	0.297502	.
run1	9	22737020	9:22737020:A:G	A	G	N	G	A	A	1768.32	6664.78	0.0550564	0.0535077	0.0554825	0.897173	N	ADD	76586	0.952338	0.0294277	0.898964	1.00888	-1.65948	0.0970184	.
run1	9	22737068	9:22737068:G:T	G	T	N	T	G	G	1801	6674.81	0.0553353	0.0544965	0.055566	0.908491	N	ADD	76586	0.969944	0.029006	0.91634	1.02668	-1.05211	0.29275	.
run1	9	22737082	9:22737082:G:T	G	T	N	T	G	G	1800.59	6670.51	0.0553045	0.054484	0.0555302	0.908804	N	ADD	76586	0.970286	0.029005	0.916665	1.02704	-1.03997	0.298355	.
run1	9	22737128	9:22737128:C:T	C	T	N	T	C	C	1768.32	6664.78	0.0550564	0.0535077	0.0554825	0.897173	N	ADD	76586	0.952338	0.0294277	0.898964	1.00888	-1.65948	0.0970184	.
run1	9	22737175	9:22737175:A:G	A	G	N	A	G	G	4603.57	16461.4	0.137525	0.139299	0.137037	0.757828	N	ADD	76586	1.02332	0.0208829	0.98228	1.06607	1.10383	0.269665	.
run1	9	22737667	9:22737667:CTTT:C	CTTT	C	N	C	CTTT	CTTT	1702.85	6414.46	0.0529947	0.0515265	0.0533986	0.90406	N	ADD	76586	0.952397	0.0298438	0.898286	1.00977	-1.6343	0.102196	.
run1	9	22737710	9:22737710:T:G	T	G	N	G	T	T	1715.2	6457.27	0.0533549	0.0519003	0.0537551	0.901567	N	ADD	76586	0.952889	0.0297839	0.898857	1.01017	-1.62022	0.105186	.
run1	9	22737749	9:22737749:G:GTT	G	GTT	N	G	GTT	GTT	15272.5	55446.3	0.461695	0.462129	0.461575	0.856443	N	ADD	76586	1.00549	0.0136351	0.978975	1.03272	0.401506	0.688048	.
run1	9	22737880	9:22737880:A:G	A	G	N	G	A	A	1915.43	7021.24	0.058344	0.057959	0.0584499	0.887222	N	ADD	76586	0.983911	0.0285439	0.930378	1.04053	-0.568231	0.569878	.
run1	9	22737978	9:22737978:A:G	A	G	N	G	A	A	1776.69	6702.41	0.0553567	0.053761	0.0557957	0.902592	N	ADD	76586	0.951375	0.0292735	0.898326	1.00756	-1.70282	0.0886016	.
run1	9	22738150	9:22738150:G:T	G	T	N	T	G	G	5791.54	20872.5	0.174079	0.175246	0.173758	0.932291	N	ADD	76586	1.01434	0.0171493	0.980817	1.04902	0.830482	0.406267	.
run1	9	22738408	9:22738408:C:G	C	G	N	C	G	G	4431.03	15854.3	0.132435	0.134079	0.131983	0.774715	N	ADD	76586	1.0211	0.0209902	0.979946	1.06399	0.994872	0.319798	.
run1	9	22738456	9:22738456:G:T	G	T	N	T	G	G	5182.71	18786.1	0.156483	0.156824	0.156389	0.893716	N	ADD	76586	1.00674	0.0183035	0.971265	1.04351	0.367059	0.713575	.
run1	9	22738559	9:22738559:T:G	T	G	N	G	T	T	16140.8	58787.3	0.489176	0.488404	0.489389	0.941502	N	ADD	76586	0.995021	0.0129721	0.970041	1.02064	-0.384808	0.70038	.
run1	9	22738572	9:22738572:G:A	G	A	N	A	G	G	1847.8	6754.59	0.0561617	0.0559127	0.0562302	0.941016	N	ADD	76586	0.998274	0.0282067	0.944583	1.05502	-0.0612399	0.951168	.
run1	9	22738579	9:22738579:G:T	G	T	N	G	T	T	4430.71	15853.1	0.132425	0.134069	0.131973	0.774773	N	ADD	76586	1.0211	0.0209901	0.979944	1.06398	0.994733	0.319866	.
run1	9	22738875	9:22738875:T:C	T	C	N	T	C	C	4616.65	16614.1	0.138608	0.139695	0.138308	0.782874	N	ADD	76586	1.01322	0.0205162	0.97329	1.0548	0.640371	0.521931	.
run1	9	22738885	9:22738885:T:C	T	C	N	C	T	T	2101.86	7507.41	0.0627352	0.0636002	0.0624972	0.923354	N	ADD	76586	1.01748	0.026846	0.965332	1.07246	0.645668	0.518495	.
run1	9	22739031	9:22739031:G:A	G	A	N	A	G	G	5836.59	20988.6	0.175131	0.176609	0.174724	0.90137	N	ADD	76586	1.01761	0.0173899	0.983507	1.05289	1.00366	0.315544	.
run1	9	22739100	9:22739100:T:C	T	C	N	T	C	C	16267.8	58942.6	0.49102	0.492249	0.490682	0.949687	N	ADD	76586	1.00741	0.0129153	0.98223	1.03324	0.571676	0.567541	.
run1	9	22739433	9:22739433:G:C	G	C	N	C	G	G	2155.11	7737.81	0.064587	0.0652116	0.0644152	0.888513	N	ADD	76586	1.01351	0.0270558	0.961161	1.0687	0.495831	0.620013	.
run1	9	22739631	9:22739631:C:T	C	T	N	T	C	C	5776.76	20816.5	0.173617	0.174799	0.173291	0.93245	N	ADD	76586	1.01455	0.0171648	0.980983	1.04926	0.841404	0.400122	.
run1	9	22739666	9:22739666:G:C	G	C	N	G	C	C	1862.05	6873.15	0.0570287	0.0563439	0.0572172	0.625704	N	ADD	76586	0.967736	0.0344779	0.904501	1.03539	-0.951215	0.341495	.
run1	9	22740232	9:22740232:G:A	G	A	N	A	G	G	5777.9	20822.1	0.173661	0.174833	0.173338	0.932182	N	ADD	76586	1.01447	0.0171657	0.980907	1.04918	0.836959	0.402616	.
run1	9	22740301	9:22740301:T:C	T	C	N	T	C	C	16228.8	58800.7	0.489838	0.491067	0.4895	0.950903	N	ADD	76586	1.00749	0.0129077	0.982325	1.03331	0.578358	0.563023	.
run1	9	22740332	9:22740332:A:T	A	T	N	A	T	T	16213.2	58742.9	0.489359	0.490595	0.489019	0.951578	N	ADD	76586	1.00756	0.0129035	0.982401	1.03337	0.583925	0.559271	.
run1	9	22740627	9:22740627:A:G	A	G	N	G	A	A	5789.89	20867.4	0.174035	0.175196	0.173716	0.931425	N	ADD	76586	1.01446	0.0171597	0.980909	1.04916	0.836667	0.40278	.
run1	9	22740723	9:22740723:C:G	C	G	N	G	C	C	1808.97	6643.13	0.0551805	0.0547376	0.0553023	0.930742	N	ADD	76586	0.99398	0.0286374	0.939727	1.05137	-0.210835	0.833016	.
run1	9	22740733	9:22740733:T:C	T	C	N	C	T	T	1809.07	6643.53	0.0551837	0.0547407	0.0553056	0.930684	N	ADD	76586	0.993973	0.0286376	0.939719	1.05136	-0.211105	0.832805	.
run1	9	22741522	9:22741522:A:G	A	G	N	G	A	A	1727.68	6375.91	0.0529052	0.052278	0.0530777	0.930601	N	ADD	76586	0.982064	0.0292359	0.927373	1.03998	-0.619053	0.535882	.
run1	9	22741606	9:22741606:T:A	T	A	N	A	T	T	1888.54	6894.43	0.0573406	0.0571454	0.0573942	0.927621	N	ADD	76586	1.00082	0.0281231	0.94715	1.05754	0.0292586	0.976658	.
run1	9	22741675	9:22741675:A:C	A	C	N	A	C	C	4136.68	14747.7	0.123289	0.125172	0.122771	0.812775	N	ADD	76586	1.02482	0.0211117	0.983285	1.06812	1.16151	0.245433	.
run1	9	22741961	9:22741961:A:T	A	T	N	T	A	A	14202.7	51782.4	0.430791	0.429761	0.431074	0.967364	N	ADD	76586	0.994614	0.01292	0.969744	1.02012	-0.417987	0.675956	.
run1	9	22742010	9:22742010:C:G	C	G	N	C	G	G	16469.9	59630.5	0.49683	0.498363	0.496408	0.947085	N	ADD	76586	1.00934	0.0129325	0.984076	1.03525	0.718758	0.47229	.
run1	9	22742136	9:22742136:C:T	C	T	N	T	C	C	14416.8	52556.5	0.437242	0.436237	0.437519	0.991068	N	ADD	76586	0.994898	0.0127422	0.970359	1.02006	-0.401462	0.68808	.
run1	9	22742338	9:22742338:T:C	T	C	N	C	T	T	14110.9	51460	0.428087	0.426983	0.42839	0.95977	N	ADD	76586	0.994138	0.0129817	0.969162	1.01976	-0.452907	0.650616	.
run1	9	22742340	9:22742340:C:T	C	T	N	T	C	C	13528	49269.3	0.409979	0.409343	0.410154	0.962018	N	ADD	76586	0.996494	0.0130442	0.97134	1.0223	-0.269245	0.787741	.
run1	9	22742586	9:22742586:T:C	T	C	N	C	T	T	2134.21	7564.97	0.0633221	0.0645791	0.0629763	0.932292	N	ADD	76586	1.02602	0.0265465	0.973996	1.08081	0.96745	0.333319	.
run1	9	22743107	9:22743107:A:G	A	G	N	A	G	G	16471.8	59594.8	0.496609	0.49842	0.496111	0.953345	N	ADD	76586	1.01095	0.0128899	0.985727	1.03681	0.84468	0.39829	.
run1	9	22743168	9:22743168:A:C	A	C	N	C	A	A	2177.24	7808.82	0.0651951	0.0658811	0.0650064	0.893117	N	ADD	76586	1.01552	0.0268644	0.963431	1.07042	0.573208	0.566504	.
run1	9	22743204	9:22743204:C:T	C	T	N	T	C	C	1899.49	6924.31	0.0576071	0.0574766	0.057643	0.92572	N	ADD	76586	1.0026	0.0280806	0.948914	1.05933	0.0925839	0.926234	.
run1	9	22743463	9:22743463:G:T	G	T	N	T	G	G	5440.99	19695.3	0.164105	0.164639	0.163958	0.926404	N	ADD	76586	1.00899	0.0176308	0.974718	1.04446	0.507573	0.611753	.
run1	9	22744604	9:22744604:A:T	A	T	N	T	A	A	1800.31	6615.41	0.0549429	0.0544755	0.0550715	0.935446	N	ADD	76586	0.993503	0.0286267	0.939296	1.05084	-0.22768	0.819895	.
run1	9	22744683	9:22744683:A:G	A	G	N	G	A	A	2502.33	8936.36	0.0746787	0.0757181	0.0743928	0.92776	N	ADD	76586	1.01814	0.0247074	0.970009	1.06866	0.727529	0.466902	.
run1	9	22745471	9:22745471:T:C	T	C	N	C	T	T	2114.64	7609.1	0.0634825	0.063987	0.0633437	0.846635	N	ADD	76586	1.01109	0.027951	0.957187	1.06802	0.394504	0.693209	.
run1	9	22745861	9:22745861:G:T	G	T	N	T	G	G	5750.59	20793	0.173293	0.174007	0.173096	0.935561	N	ADD	76586	1.00994	0.017164	0.97653	1.04449	0.576251	0.564446	.
run1	9	22746017	9:22746017:C:A	C	A	N	A	C	C	7817.45	28544.6	0.237394	0.236548	0.237626	0.938918	N	ADD	76586	0.994379	0.0152733	0.965054	1.0246	-0.36904	0.712098	.
run1	9	22746438	9:22746438:C:G	C	G	N	C	G	G	16242.8	58896.2	0.490553	0.491492	0.490295	0.946943	N	ADD	76586	1.00577	0.0129333	0.980597	1.03159	0.444991	0.656326	.
run1	9	22746734	9:22746734:C:A	C	A	N	A	C	C	10125.7	36884.3	0.30691	0.306394	0.307052	0.926535	N	ADD	76586	0.999138	0.0141746	0.971762	1.02728	-0.0608451	0.951483	.
run1	9	22746771	9:22746771:TC:T	TC	T	N	T	TC	TC	9523.36	34580.5	0.287936	0.288167	0.287873	0.687938	N	ADD	76586	1.00059	0.0167459	0.968281	1.03397	0.0351599	0.971952	.
run1	9	22746774	9:22746774:T:TA	T	TA	N	TA	T	T	9523.36	34580.5	0.287936	0.288167	0.287873	0.687938	N	ADD	76586	1.00059	0.0167459	0.968281	1.03397	0.0351599	0.971952	.
run1	9	22746778	9:22746778:T:TTC	T	TTC	N	TTC	T	T	12380.1	44997.3	0.374594	0.374609	0.37459	0.76367	N	ADD	76586	0.997918	0.0148665	0.96926	1.02742	-0.140192	0.888508	.
run1	9	22747274	9:22747274:T:C	T	C	N	T	C	C	14001.7	50706.3	0.422453	0.423679	0.422116	0.995364	N	ADD	76586	1.00611	0.012766	0.981251	1.0316	0.477364	0.633103	.
run1	9	22747408	9:22747408:T:C	T	C	N	T	C	C	4359.44	15622.4	0.130453	0.131912	0.130052	0.821932	N	ADD	76586	1.01797	0.0205204	0.977843	1.05975	0.868089	0.385346	.
run1	9	22747447	9:22747447:T:G	T	G	N	G	T	T	3926.21	14396.5	0.119622	0.118803	0.119847	0.937899	N	ADD	76586	0.988509	0.0200541	0.950409	1.02814	-0.576335	0.564389	.
run1	9	22747456	9:22747456:G:C	G	C	N	C	G	G	14450.2	52561	0.43749	0.437249	0.437556	0.949658	N	ADD	76586	0.998764	0.013013	0.973612	1.02456	-0.0950773	0.924253	.
run1	9	22747851	9:22747851:A:T	A	T	N	T	A	A	3094.94	11067.3	0.0924598	0.0936498	0.0921324	0.893424	N	ADD	76586	1.01552	0.0228566	0.971029	1.06205	0.673724	0.500487	.
run1	9	22748083	9:22748083:C:A	C	A	N	C	A	A	16198.7	58723.5	0.489137	0.490156	0.488857	0.95007	N	ADD	76586	1.00637	0.0129134	0.981223	1.03217	0.492074	0.622667	.
run1	9	22748113	9:22748113:G:T	G	T	N	G	T	T	16206.3	58746.4	0.489336	0.490385	0.489048	0.949133	N	ADD	76586	1.0065	0.0129195	0.981338	1.03232	0.501802	0.615807	.
run1	9	22748135	9:22748135:A:G	A	G	N	G	A	A	13104.3	47949	0.398593	0.396524	0.399162	0.929154	N	ADD	76586	0.988658	0.0133383	0.963147	1.01485	-0.855178	0.392453	.
run1	9	22748466	9:22748466:T:C	T	C	N	C	T	T	16187.9	58936.3	0.490456	0.489831	0.490629	0.946495	N	ADD	76586	0.995534	0.0129372	0.970608	1.0211	-0.346012	0.729333	.
run1	9	22748661	9:22748661:A:T	A	T	N	T	A	A	3109.23	11114	0.0928582	0.0940822	0.0925214	0.889651	N	ADD	76586	1.01609	0.0228587	0.971573	1.06265	0.698371	0.484945	.
run1	9	22749060	9:22749060:C:G	C	G	N	C	G	G	16245.8	58908.3	0.490651	0.49158	0.490396	0.947075	N	ADD	76586	1.00599	0.0129323	0.980813	1.03182	0.461895	0.644157	.
run1	9	22749173	9:22749173:C:T	C	T	N	T	C	C	14432	52490.5	0.43691	0.436697	0.436969	0.953376	N	ADD	76586	0.999263	0.0129897	0.974143	1.02503	-0.0567918	0.954711	.
run1	9	22749335	9:22749335:A:G	A	G	N	G	A	A	13032.5	47691.3	0.396442	0.394351	0.397017	0.927226	N	ADD	76586	0.988475	0.0133643	0.962919	1.01471	-0.867404	0.38572	.
run1	9	22749632	9:22749632:G:T	G	T	N	G	T	T	12082.3	43964.8	0.365909	0.365598	0.365995	0.901298	N	ADD	76586	0.995336	0.0137543	0.968862	1.02253	-0.339886	0.733942	.
run1	9	22749670	9:22749670:A:G	A	G	N	A	G	G	16181.7	58614.2	0.488313	0.489641	0.487947	0.944857	N	ADD	76586	1.00776	0.0129496	0.982509	1.03367	0.597296	0.55031	.
run1	9	22749869	9:22749869:G:A	G	A	N	A	G	G	14435	52513.6	0.437081	0.43679	0.437162	0.954223	N	ADD	76586	0.998865	0.0129834	0.973768	1.02461	-0.0874388	0.930323	.
run1	9	22749908	9:22749908:A:T	A	T	N	T	A	A	5805.14	20942.4	0.174624	0.175658	0.17434	0.934246	N	ADD	76586	1.01313	0.0171145	0.979714	1.0477	0.762467	0.445782	.
run1	9	22749963	9:22749963:G:T	G	T	N	T	G	G	14393.3	52319.3	0.43554	0.435526	0.435544	0.937623	N	ADD	76586	1.00056	0.0131018	0.97519	1.02658	0.0424162	0.966167	.
run1	9	22750762	9:22750762:A:G	A	G	N	G	A	A	1793.09	6393.41	0.0534465	0.054257	0.0532235	0.899666	N	ADD	76586	1.02591	0.0293156	0.968629	1.08659	0.872712	0.38282	.
run1	9	22751355	9:22751355:T:C	T	C	N	C	T	T	10860.7	39032.3	0.325732	0.328635	0.324933	0.852084	N	ADD	76586	1.02238	0.0145023	0.993726	1.05185	1.52597	0.127017	.
run1	9	22751378	9:22751378:A:C	A	C	N	C	A	A	7419.85	27101.7	0.225377	0.224517	0.225614	0.937625	N	ADD	76586	0.996078	0.0155662	0.966147	1.02694	-0.252448	0.800695	.
run1	9	22751731	9:22751731:C:T	C	T	N	T	C	C	14459.9	52601.9	0.43782	0.437542	0.437896	0.912455	N	ADD	76586	1.00022	0.0132713	0.974537	1.02658	0.0165023	0.986834	.
run1	9	22752087	9:22752087:T:C	T	C	N	C	T	T	8192.95	29463	0.245841	0.247911	0.245271	0.843846	N	ADD	76586	1.02045	0.0158526	0.989228	1.05265	1.27679	0.201677	.
run1	9	22752380	9:22752380:T:C	T	C	N	C	T	T	14272.7	51964.1	0.432434	0.431878	0.432587	0.902206	N	ADD	76586	0.998763	0.0133671	0.972936	1.02528	-0.0926129	0.926211	.
run1	9	22752497	9:22752497:G:A	G	A	N	A	G	G	14623.3	53195.3	0.442762	0.442488	0.442837	0.913212	N	ADD	76586	1.00045	0.0132509	0.974806	1.02678	0.0343091	0.972631	.
run1	9	22752563	9:22752563:C:A	C	A	N	A	C	C	14632	53229.2	0.44304	0.442751	0.443119	0.913274	N	ADD	76586	1.00047	0.0132499	0.974823	1.02679	0.0355013	0.97168	.
run1	9	22752625	9:22752625:T:C	T	C	N	C	T	T	3616.27	13030.8	0.108682	0.109425	0.108478	0.838973	N	ADD	76586	1.01562	0.0220054	0.972749	1.06038	0.704401	0.481183	.
run1	9	22752683	9:22752683:G:C	G	C	N	C	G	G	2813.22	10420	0.0863944	0.0851254	0.0867436	0.92853	N	ADD	76586	0.981008	0.0233448	0.937133	1.02694	-0.821375	0.411433	.
run1	9	22752947	9:22752947:T:A	T	A	N	T	A	A	6235.59	22568.8	0.188053	0.188683	0.18788	0.799924	N	ADD	76586	1.00517	0.0179728	0.970375	1.04121	0.286754	0.7743	.
run1	9	22753006	9:22753006:C:A	C	A	N	A	C	C	7590.16	27750.3	0.230724	0.229671	0.231014	0.980777	N	ADD	76586	0.996432	0.0150991	0.967376	1.02636	-0.23673	0.812866	.
run1	9	22753085	9:22753085:A:G	A	G	N	G	A	A	6403.27	23108.9	0.192673	0.193757	0.192375	0.938019	N	ADD	76586	1.0125	0.0164401	0.980391	1.04565	0.755355	0.450036	.
run1	9	22753249	9:22753249:G:A	G	A	N	A	G	G	7545.25	27554.1	0.22915	0.228312	0.22938	0.992637	N	ADD	76586	0.998167	0.0150445	0.969164	1.02804	-0.121967	0.902925	.
run1	9	22753333	9:22753333:T:C	T	C	N	C	T	T	2168.99	7744.92	0.0647241	0.0656315	0.0644744	0.933914	N	ADD	76586	1.01725	0.0262995	0.966142	1.07106	0.650261	0.515523	.
run1	9	22753408	9:22753408:CAAAAAAAAAAAAAA:C	CAAAAAAAAAAAAAA	C	N	CAAAAAAAAAAAAAA	C	C	1746.34	6341.51	0.0528024	0.0528426	0.0527914	0.458225	N	ADD	76586	0.997804	0.0414888	0.919877	1.08233	-0.0529928	0.957738	.
run1	9	22753884	9:22753884:G:A	G	A	N	A	G	G	7430.9	27130.2	0.225636	0.224852	0.225851	0.975715	N	ADD	76586	0.998351	0.015256	0.968941	1.02865	-0.108184	0.91385	.
run1	9	22754166	9:22754166:G:A	G	A	N	A	G	G	7432.18	27135.4	0.225678	0.22489	0.225895	0.975475	N	ADD	76586	0.998321	0.0152569	0.96891	1.02862	-0.110157	0.912285	.
run1	9	22754215	9:22754215:A:AT	A	AT	N	A	AT	AT	7287.23	26427.1	0.220108	0.220504	0.219998	0.762032	N	ADD	76586	1.0028	0.0173806	0.969219	1.03755	0.161144	0.87198	.
run1	9	22754230	9:22754230:T:C	T	C	N	T	C	C	2456.28	8962.54	0.074549	0.0743247	0.0746107	0.679704	N	ADD	76586	0.98568	0.0290656	0.931098	1.04346	-0.496226	0.619735	.
run1	9	22754513	9:22754513:A:G	A	G	N	G	A	A	9660.23	34773.6	0.290091	0.292309	0.289481	0.935448	N	ADD	76586	1.015	0.0143077	0.986929	1.04386	1.04038	0.298163	.
run1	9	22754808	9:22754808:T:C	T	C	N	C	T	T	7432.29	27131.5	0.225653	0.224894	0.225863	0.974924	N	ADD	76586	0.998459	0.0152617	0.969035	1.02878	-0.101074	0.919492	.
run1	9	22755025	9:22755025:A:G	A	G	N	G	A	A	7433.22	27135.2	0.225683	0.224922	0.225893	0.974753	N	ADD	76586	0.998449	0.0152624	0.969024	1.02877	-0.101732	0.91897	.
run1	9	22755033	9:22755033:A:G	A	G	N	G	A	A	7429.65	27128.8	0.225619	0.224814	0.22584	0.974338	N	ADD	76586	0.998067	0.0152676	0.968643	1.02838	-0.126726	0.899157	.
run1	9	22755107	9:22755107:C:G	C	G	N	G	C	C	7432.65	27133	0.225666	0.224905	0.225875	0.97478	N	ADD	76586	0.998451	0.0152626	0.969025	1.02877	-0.101601	0.919073	.
run1	9	22755108	9:22755108:T:G	T	G	N	G	T	T	7432.65	27133	0.225666	0.224905	0.225875	0.97478	N	ADD	76586	0.998451	0.0152626	0.969025	1.02877	-0.101601	0.919073	.
run1	9	22755132	9:22755132:G:C	G	C	N	G	C	C	2454.36	8962.84	0.0745384	0.0742665	0.0746132	0.679541	N	ADD	76586	0.984534	0.0290797	0.929989	1.04228	-0.536015	0.591948	.
run1	9	22755190	9:22755190:G:A	G	A	N	A	G	G	3196.87	11384.7	0.0951973	0.0967341	0.0947746	0.922826	N	ADD	76586	1.02275	0.0221806	0.979239	1.06819	1.0141	0.310534	.
run1	9	22755509	9:22755509:A:G	A	G	N	G	A	A	2308.27	8507.94	0.0706148	0.069846	0.0708263	0.930431	N	ADD	76586	0.984705	0.0255364	0.936633	1.03524	-0.603563	0.546134	.
run1	9	22755653	9:22755653:A:G	A	G	N	G	A	A	7433.33	27135.4	0.225685	0.224925	0.225895	0.974745	N	ADD	76586	0.998458	0.0152623	0.969033	1.02878	-0.10108	0.919487	.
run1	9	22755667	9:22755667:T:C	T	C	N	C	T	T	2910.68	10873.9	0.0899942	0.0880744	0.0905223	0.925377	N	ADD	76586	0.962968	0.0230062	0.920511	1.00738	-1.64023	0.100956	.
run1	9	22755869	9:22755869:C:A	C	A	N	A	C	C	6637.89	24088.3	0.200599	0.200856	0.200529	0.897732	N	ADD	76586	1.00133	0.0165612	0.969351	1.03437	0.0803332	0.935972	.
run1	9	22756063	9:22756063:T:G	T	G	N	G	T	T	7510.82	27415.5	0.22802	0.22727	0.228227	0.973322	N	ADD	76586	0.99783	0.0152161	0.968511	1.02804	-0.142781	0.886463	.
run1	9	22756104	9:22756104:A:G	A	G	N	G	A	A	2079.43	7616.18	0.0632988	0.0629215	0.0634026	0.856971	N	ADD	76586	0.998781	0.0279471	0.945544	1.05502	-0.0436332	0.965197	.
run1	9	22756147	9:22756147:C:T	C	T	N	T	C	C	9251.12	33325.9	0.277969	0.27993	0.277429	0.93434	N	ADD	76586	1.01441	0.0145009	0.985987	1.04366	0.986759	0.323761	.
run1	9	22756213	9:22756213:G:A	G	A	N	A	G	G	7431.67	27128.1	0.225627	0.224875	0.225834	0.974995	N	ADD	76586	0.998523	0.0152617	0.969097	1.02884	-0.0968818	0.92282	.
run1	9	22756291	9:22756291:T:C	T	C	N	C	T	T	2308.27	8507.94	0.0706148	0.069846	0.0708263	0.930431	N	ADD	76586	0.984705	0.0255364	0.936633	1.03524	-0.603563	0.546134	.
run1	9	22756620	9:22756620:G:C	G	C	N	C	G	G	9670.88	34803	0.290353	0.292631	0.289726	0.935921	N	ADD	76586	1.01543	0.0142999	0.987366	1.04429	1.0708	0.28426	.
run1	9	22756708	9:22756708:T:C	T	C	N	T	C	C	2451.73	8944.49	0.0744014	0.0741868	0.0744604	0.680128	N	ADD	76586	0.98601	0.0290814	0.931381	1.04384	-0.484458	0.628061	.
run1	9	22756895	9:22756895:C:A	C	A	N	C	A	A	2451.73	8944.49	0.0744014	0.0741868	0.0744604	0.680128	N	ADD	76586	0.98601	0.0290814	0.931381	1.04384	-0.484458	0.628061	.
run1	9	22756954	9:22756954:C:A	C	A	N	C	A	A	6316.25	22893.8	0.190701	0.191123	0.190584	0.803352	N	ADD	76586	1.002	0.0178448	0.967556	1.03766	0.11172	0.911045	.
run1	9	22757064	9:22757064:A:G	A	G	N	G	A	A	3224.57	11495.7	0.0961027	0.0975723	0.0956984	0.922292	N	ADD	76586	1.02152	0.0221016	0.978219	1.06675	0.963563	0.335265	.
run1	9	22757186	9:22757186:G:T	G	T	N	T	G	G	2294.45	8589.52	0.0710572	0.0694277	0.0715055	0.909334	N	ADD	76586	0.960034	0.0258693	0.912571	1.00997	-1.57663	0.114881	.
run1	9	22757218	9:22757218:A:G	A	G	N	G	A	A	16357.4	59071	0.492443	0.49496	0.491751	0.896023	N	ADD	76586	1.01394	0.0132941	0.987862	1.04071	1.04134	0.297717	.
run1	9	22757714	9:22757714:A:C	A	C	N	C	A	A	12030	43569.8	0.36299	0.364016	0.362707	0.929231	N	ADD	76586	1.00527	0.0135593	0.978908	1.03235	0.387762	0.698192	.
run1	9	22758092	9:22758092:C:T	C	T	N	C	T	T	2448.5	8933.21	0.0743067	0.0740891	0.0743666	0.678009	N	ADD	76586	0.986132	0.0291442	0.931381	1.0441	-0.479161	0.631824	.
run1	9	22758104	9:22758104:A:C	A	C	N	C	A	A	3395.19	12278.1	0.102325	0.102735	0.102212	0.933006	N	ADD	76586	1.00564	0.0214546	0.964232	1.04883	0.262293	0.793096	.
run1	9	22758165	9:22758165:T:G	T	G	N	G	T	T	4012.34	14478.9	0.120722	0.121409	0.120533	0.939729	N	ADD	76586	1.01135	0.0198807	0.972702	1.05154	0.567798	0.570172	.
run1	9	22758371	9:22758371:T:A	T	A	N	A	T	T	1868.27	6934.09	0.0574672	0.0565319	0.0577245	0.937231	N	ADD	76586	0.979386	0.0280664	0.926966	1.03477	-0.74215	0.457996	.
run1	9	22758456	9:22758456:C:T	C	T	N	T	C	C	3210.71	11429.2	0.0955783	0.0971528	0.0951451	0.92296	N	ADD	76586	1.02319	0.0221364	0.979751	1.06856	1.03583	0.300282	.
run1	9	22758753	9:22758753:T:C	T	C	N	T	C	C	2604.86	9493.67	0.0789866	0.0788205	0.0790323	0.681223	N	ADD	76586	0.985649	0.0282621	0.932536	1.04179	-0.511445	0.609039	.
run1	9	22758960	9:22758960:G:A	G	A	N	A	G	G	5857.02	21116	0.176096	0.177228	0.175785	0.898775	N	ADD	76586	1.01123	0.0173725	0.977378	1.04626	0.642843	0.520326	.
run1	9	22759093	9:22759093:T:A	T	A	N	T	A	A	15851.9	57795.6	0.480816	0.479664	0.481133	0.885911	N	ADD	76586	0.994472	0.0133799	0.968732	1.0209	-0.414325	0.678636	.
run1	9	22759112	9:22759112:C:G	C	G	N	G	C	C	6718.85	24383.7	0.203056	0.203306	0.202988	0.897392	N	ADD	76586	1.00039	0.0164887	0.96858	1.03325	0.0238135	0.981001	.
run1	9	22759222	9:22759222:C:T	C	T	N	T	C	C	9571.56	34429.3	0.287264	0.289626	0.286614	0.93549	N	ADD	76586	1.01673	0.0143474	0.988533	1.04572	1.15608	0.247649	.
run1	9	22759396	9:22759396:A:G	A	G	N	G	A	A	9776.98	35830.7	0.297754	0.295842	0.298281	0.945704	N	ADD	76586	0.990386	0.0141736	0.963252	1.01828	-0.681579	0.495505	.
run1	9	22759433	9:22759433:C:A	C	A	N	A	C	C	9876.93	36078.5	0.300025	0.298866	0.300344	0.949942	N	ADD	76586	0.995195	0.0141029	0.968063	1.02309	-0.341561	0.732681	.
run1	9	22759433	9:22759433:C:T	C	T	N	T	C	C	3859.7	13852.8	0.115638	0.116791	0.115321	0.778682	N	ADD	76586	1.02287	0.0221983	0.979321	1.06836	1.01866	0.308365	.
run1	9	22759558	9:22759558:C:A	C	A	N	A	C	C	2856.01	10533.8	0.0874165	0.0864201	0.0876906	0.930944	N	ADD	76586	0.983136	0.0231727	0.939483	1.02882	-0.733964	0.462971	.
run1	9	22759895	9:22759895:G:A	G	A	N	A	G	G	2295.95	8528.37	0.0706678	0.0694733	0.0709964	0.930217	N	ADD	76586	0.971972	0.0255959	0.924414	1.02198	-1.11066	0.266716	.
run1	9	22759907	9:22759907:G:A	G	A	N	A	G	G	6316.23	22860.6	0.190484	0.191123	0.190309	0.935902	N	ADD	76586	1.00772	0.016544	0.97557	1.04093	0.464964	0.641957	.
run1	9	22760039	9:22760039:A:G	A	G	N	G	A	A	2304.06	8555.71	0.0708992	0.0697186	0.071224	0.930252	N	ADD	76586	0.972333	0.0255541	0.924833	1.02227	-1.09795	0.272228	.
run1	9	22760148	9:22760148:C:T	C	T	N	T	C	C	10027.8	36383.5	0.303001	0.303431	0.302883	0.904787	N	ADD	76586	1.00266	0.0143844	0.974791	1.03133	0.184946	0.853271	.
run1	9	22760150	9:22760150:G:T	G	T	N	T	G	G	3377.29	12206.9	0.101743	0.102193	0.101619	0.929462	N	ADD	76586	1.00768	0.0215493	0.966009	1.05115	0.355164	0.722467	.
run1	9	22760390	9:22760390:T:G	T	G	N	T	G	G	10200.2	37210.2	0.309524	0.308647	0.309765	0.877244	N	ADD	76586	0.994976	0.0145349	0.967031	1.02373	-0.346546	0.728933	.
run1	9	22760465	9:22760465:A:C	A	C	N	A	C	C	2765.4	10093.6	0.0839513	0.0836784	0.0840264	0.646676	N	ADD	76586	0.98249	0.0282288	0.929608	1.03838	-0.62578	0.531459	.
run1	9	22760472	9:22760472:C:G	C	G	N	C	G	G	10182.6	37138.1	0.308939	0.308115	0.309165	0.876366	N	ADD	76586	0.995131	0.0145482	0.967157	1.02391	-0.335468	0.737272	.
run1	9	22760533	9:22760533:G:A	G	A	N	A	G	G	7434.52	27115.5	0.225564	0.224961	0.22573	0.95949	N	ADD	76586	0.999634	0.0153834	0.969944	1.03023	-0.0238198	0.980996	.
run1	9	22760541	9:22760541:C:A	C	A	N	A	C	C	6267.64	22801.1	0.189779	0.189652	0.189813	0.868	N	ADD	76586	0.996307	0.0172049	0.96327	1.03048	-0.215065	0.829717	.
run1	9	22760846	9:22760846:C:A	C	A	N	A	C	C	3250.97	11580.4	0.0968285	0.0983712	0.0964041	0.925734	N	ADD	76586	1.02242	0.02198	0.979307	1.06743	1.00865	0.313141	.
run1	9	22761607	9:22761607:G:C	G	C	N	C	G	G	2466.4	9091.1	0.0754544	0.0746309	0.075681	0.90359	N	ADD	76586	0.984508	0.0251328	0.937187	1.03422	-0.621212	0.53446	.
run1	9	22761763	9:22761763:A:G	A	G	N	G	A	A	6101.15	22121	0.184251	0.184615	0.184151	0.926299	N	ADD	76586	1.00542	0.0168455	0.972771	1.03917	0.321146	0.7481	.
run1	9	22762016	9:22762016:G:A	G	A	N	A	G	G	2961.11	11002.9	0.0911653	0.0896001	0.0915959	0.927064	N	ADD	76586	0.96892	0.0228173	0.926543	1.01323	-1.38375	0.166434	.
run1	9	22762028	9:22762028:A:G	A	G	N	A	G	G	2806.04	10257.1	0.0852842	0.0849081	0.0853877	0.649687	N	ADD	76586	0.981118	0.0279706	0.92878	1.03641	-0.68151	0.495549	.
run1	9	22762036	9:22762036:T:A	T	A	N	A	T	T	6265	22763.5	0.189516	0.189573	0.1895	0.883575	N	ADD	76586	0.998443	0.0170564	0.965617	1.03238	-0.0913767	0.927193	.
run1	9	22762058	9:22762058:C:G	C	G	N	C	G	G	10471.1	38295.2	0.318376	0.316846	0.318797	0.869333	N	ADD	76586	0.991166	0.01449	0.963413	1.01972	-0.612362	0.540298	.
run1	9	22762136	9:22762136:T:A	T	A	N	A	T	T	6569.81	23782.9	0.198161	0.198796	0.197986	0.908507	N	ADD	76586	1.00487	0.0165293	0.972835	1.03796	0.293785	0.768923	.
run1	9	22762425	9:22762425:A:G	A	G	N	G	A	A	10023.5	36664.7	0.304809	0.303302	0.305224	0.938442	N	ADD	76586	0.992791	0.0141276	0.965678	1.02066	-0.512149	0.608547	.
run1	9	22762625	9:22762625:T:G	T	G	N	G	T	T	15412.7	55812.1	0.464999	0.466374	0.46462	0.815565	N	ADD	76586	1.00687	0.0139666	0.979684	1.03481	0.490357	0.623881	.
run1	9	22762785	9:22762785:G:A	G	A	N	A	G	G	3425.08	12674.8	0.10511	0.10364	0.105515	0.926967	N	ADD	76586	0.98408	0.0214013	0.943656	1.02624	-0.749846	0.453347	.
run1	9	22763088	9:22763088:A:G	A	G	N	G	A	A	2884.47	10768.2	0.0891331	0.0872812	0.0896426	0.93696	N	ADD	76586	0.964056	0.0229565	0.921641	1.00842	-1.59458	0.110806	.
run1	9	22763117	9:22763117:A:T	A	T	N	A	T	T	16136.2	58898.1	0.48987	0.488267	0.490311	0.893577	N	ADD	76586	0.992139	0.0133155	0.966581	1.01837	-0.59271	0.553375	.
run1	9	22763158	9:22763158:T:C	T	C	N	C	T	T	2486.56	9163.24	0.076057	0.0752408	0.0762815	0.934096	N	ADD	76586	0.981125	0.0246368	0.934875	1.02966	-0.773455	0.439253	.
run1	9	22763302	9:22763302:A:G	A	G	N	G	A	A	4882.74	17737.3	0.147677	0.147747	0.147658	0.898271	N	ADD	76586	1.00025	0.01869	0.964269	1.03757	0.0132213	0.989451	.
run1	9	22763394	9:22763394:A:G	A	G	N	G	A	A	9603.99	34642.2	0.288866	0.290607	0.288387	0.946331	N	ADD	76586	1.01203	0.0142504	0.984157	1.0407	0.839295	0.401304	.
run1	9	22763641	9:22763641:G:A	G	A	N	A	G	G	2581.18	9634.98	0.0797545	0.0781039	0.0802086	0.934664	N	ADD	76586	0.963246	0.024178	0.918664	1.00999	-1.5488	0.12143	.
run1	9	22763707	9:22763707:G:C	G	C	N	C	G	G	7608.69	27852.5	0.231512	0.230232	0.231864	0.956825	N	ADD	76586	0.994761	0.0152721	0.965427	1.02499	-0.343923	0.730904	.
run1	9	22763744	9:22763744:A:G	A	G	N	G	A	A	2913.77	10861.5	0.0899333	0.0881677	0.090419	0.935206	N	ADD	76586	0.96541	0.0228766	0.92308	1.00968	-1.53879	0.123854	.
run1	9	22763744	9:22763744:ATGG:GTGG	A	G	N	G	A	A	3032.82	11233.8	0.0931409	0.0917701	0.093518	0.923427	N	ADD	76586	0.972245	0.0226244	0.930074	1.01633	-1.24414	0.213449	.
run1	9	22764061	9:22764061:A:T	A	T	N	T	A	A	7525.32	27550.5	0.228997	0.227709	0.229351	0.955448	N	ADD	76586	0.994512	0.0153431	0.965051	1.02487	-0.358655	0.719853	.
run1	9	22764077	9:22764077:G:GAAAAAT	G	GAAAAAT	N	G	GAAAAAT	GAAAAAT	7251.75	26462.2	0.220105	0.219431	0.220291	0.780932	N	ADD	76586	0.990431	0.0171744	0.957647	1.02434	-0.559821	0.575602	.
run1	9	22764293	9:22764293:C:T	C	T	N	T	C	C	1819.55	6618.48	0.0550886	0.0550579	0.055097	0.848684	N	ADD	76586	1.00984	0.0298996	0.95236	1.07079	0.327429	0.743344	.
run1	9	22764792	9:22764792:T:C	T	C	N	T	C	C	2605.33	9509.58	0.0790935	0.0788346	0.0791647	0.644156	N	ADD	76586	0.984327	0.0290619	0.929827	1.04202	-0.543563	0.586743	.
run1	9	22764831	9:22764831:A:AC	A	AC	N	AC	A	A	7143.22	26202.4	0.2177	0.216147	0.218128	0.923278	N	ADD	76586	0.992568	0.0158994	0.962114	1.02399	-0.46919	0.638934	.
run1	9	22765073	9:22765073:G:GA	G	GA	N	GA	G	G	14389.3	52505.7	0.436731	0.435405	0.437096	0.872849	N	ADD	76586	0.995045	0.0135834	0.968904	1.02189	-0.365672	0.714609	.
run1	9	22765106	9:22765106:C:T	C	T	N	C	T	T	14775.7	53826.4	0.447876	0.447097	0.44809	0.892612	N	ADD	76586	0.997786	0.0133926	0.971936	1.02432	-0.165475	0.86857	.
run1	9	22765614	9:22765614:T:C	T	C	N	C	T	T	8593.17	31017.6	0.258603	0.260021	0.258213	0.944808	N	ADD	76586	1.01001	0.0147558	0.981222	1.03965	0.675264	0.499508	.
run1	9	22766286	9:22766286:T:C	T	C	N	C	T	T	10102.2	36891.6	0.306804	0.305682	0.307113	0.937058	N	ADD	76586	0.995071	0.0141089	0.967931	1.02297	-0.350248	0.726153	.
run1	9	22766311	9:22766311:C:G	C	G	N	C	G	G	6490.85	23565.7	0.196228	0.196407	0.196178	0.806213	N	ADD	76586	0.999757	0.0176287	0.965804	1.0349	-0.013788	0.988999	.
run1	9	22766902	9:22766902:C:T	C	T	N	T	C	C	4034.21	14879.6	0.123481	0.122071	0.123869	0.930545	N	ADD	76586	0.989231	0.0198974	0.951395	1.02857	-0.544172	0.586323	.
run1	9	22767061	9:22767061:T:G	T	G	N	T	G	G	2765.78	10079.2	0.0838602	0.0836899	0.083907	0.64728	N	ADD	76586	0.984994	0.0282121	0.932007	1.04099	-0.535931	0.592006	.
run1	9	22767164	9:22767164:C:A	C	A	N	C	A	A	11706.8	42293.2	0.352545	0.354238	0.352079	0.99905	N	ADD	76586	1.00763	0.0131644	0.981967	1.03397	0.577658	0.563495	.
run1	9	22767236	9:22767236:A:G	A	G	N	G	A	A	2512.27	9248.02	0.0767783	0.0760189	0.0769873	0.928919	N	ADD	76586	0.982494	0.0245913	0.936262	1.03101	-0.718198	0.472635	.
run1	9	22767565	9:22767565:G:T	G	T	N	T	G	G	4758.65	17291.5	0.143957	0.143992	0.143947	0.892765	N	ADD	76586	1.00085	0.0189512	0.964352	1.03872	0.0445934	0.964431	.
run1	9	22767598	9:22767598:A:C	A	C	N	C	A	A	3949	14292.8	0.119094	0.119493	0.118984	0.865178	N	ADD	76586	1.00922	0.0208452	0.968823	1.05131	0.440517	0.659562	.
run1	9	22767738	9:22767738:T:C	T	C	N	C	T	T	15967.7	58211.3	0.484286	0.483168	0.484594	0.895945	N	ADD	76586	0.996258	0.0132897	0.970643	1.02255	-0.282113	0.777857	.
run1	9	22767767	9:22767767:T:C	T	C	N	C	T	T	2446.19	9013.07	0.074813	0.0740192	0.0750313	0.92225	N	ADD	76586	0.981454	0.0249765	0.934566	1.03069	-0.749498	0.453557	.
run1	9	22767821	9:22767821:A:C	A	C	N	A	C	C	2772.36	10154.3	0.0843931	0.0838888	0.0845319	0.662963	N	ADD	76586	0.983508	0.0278554	0.931252	1.0387	-0.597001	0.550507	.
run1	9	22767999	9:22767999:T:G	T	G	N	T	G	G	3602.47	12963	0.10815	0.109007	0.107914	0.6985	N	ADD	76586	1.01587	0.0241496	0.968904	1.06511	0.651881	0.514478	.
run1	9	22768155	9:22768155:A:C	A	C	N	C	A	A	4269.98	15989.8	0.132268	0.129206	0.133111	0.920597	N	ADD	76586	0.965591	0.0194988	0.929386	1.00321	-1.79574	0.0725358	.
run1	9	22768289	9:22768289:T:C	T	C	N	T	C	C	6783.12	24528	0.204418	0.20525	0.204189	0.822365	N	ADD	76586	1.00495	0.0171706	0.971693	1.03935	0.287603	0.773651	.
run1	9	22768466	9:22768466:A:G	A	G	N	G	A	A	11453.7	41844.3	0.347962	0.346577	0.348343	0.916427	N	ADD	76586	0.990745	0.0137976	0.964312	1.0179	-0.673861	0.5004	.
run1	9	22768488	9:22768488:A:G	A	G	N	G	A	A	5252.88	19560.8	0.161999	0.158947	0.162839	0.923016	N	ADD	76586	0.9722	0.0178724	0.938734	1.00686	-1.5775	0.11468	.
run1	9	22768513	9:22768513:A:G	A	G	N	A	G	G	10737.7	38858.8	0.323796	0.324911	0.323489	0.877363	N	ADD	76586	1.00735	0.0143344	0.97944	1.03605	0.510717	0.609549	.
run1	9	22768666	9:22768666:A:G	A	G	N	G	A	A	7749.77	27882.9	0.232632	0.2345	0.232118	0.929708	N	ADD	76586	1.01552	0.0154108	0.985307	1.04666	0.99947	0.317567	.
run1	9	22769482	9:22769482:C:T	C	T	N	T	C	C	13523.9	48618.8	0.405705	0.40922	0.404738	0.919689	N	ADD	76586	1.02305	0.013338	0.996656	1.05015	1.7088	0.0874876	.
run1	9	22770044	9:22770044:A:G	A	G	N	G	A	A	6183.26	22446.9	0.186915	0.187099	0.186864	0.934084	N	ADD	76586	1.00434	0.0166907	0.97202	1.03774	0.25967	0.795118	.
run1	9	22770886	9:22770886:A:G	A	G	N	G	A	A	3990.66	14566.9	0.121155	0.120753	0.121265	0.993419	N	ADD	76586	0.991575	0.0193596	0.954655	1.02992	-0.437024	0.662094	.
run1	9	22771977	9:22771977:A:G	A	G	N	G	A	A	3179.62	11742.6	0.097421	0.096212	0.0977536	0.951209	N	ADD	76586	0.974167	0.021833	0.93336	1.01676	-1.19874	0.23063	.
run1	9	22772120	9:22772120:C:A	C	A	N	A	C	C	3148.52	11603.1	0.0963074	0.0952712	0.0965925	0.945531	N	ADD	76586	0.976875	0.0220013	0.935645	1.01992	-1.06343	0.287586	.
run1	9	22772415	9:22772415:A:G	A	G	N	G	A	A	3216.69	11872.6	0.0985119	0.0973338	0.098836	0.94914	N	ADD	76586	0.974874	0.0217455	0.934197	1.01732	-1.17023	0.241907	.
run1	9	22772457	9:22772457:A:G	A	G	N	G	A	A	12073.7	43372.6	0.361987	0.365338	0.361065	0.883937	N	ADD	76586	1.02243	0.0138978	0.994957	1.05066	1.59618	0.110448	.
run1	9	22772898	9:22772898:T:TC	T	TC	N	TC	T	T	6421.91	23280.6	0.193916	0.194321	0.193805	0.888305	N	ADD	76586	1.00512	0.0168665	0.972438	1.0389	0.302908	0.76196	.
run1	9	22773064	9:22773064:G:A	G	A	N	A	G	G	6777.38	24213.3	0.202326	0.205077	0.20157	0.919907	N	ADD	76586	1.02422	0.0162527	0.99211	1.05737	1.47258	0.140863	.
run1	9	22773223	9:22773223:T:C	T	C	N	C	T	T	4673.09	17448.1	0.144421	0.141403	0.145251	0.933472	N	ADD	76586	0.968298	0.018642	0.933557	1.00433	-1.72812	0.0839667	.
run1	9	22773567	9:22773567:A:G	A	G	N	G	A	A	3167.59	11615.8	0.0965152	0.0958483	0.0966986	0.94364	N	ADD	76586	0.982627	0.0219711	0.941211	1.02587	-0.79767	0.425062	.
run1	9	22774310	9:22774310:C:A	C	A	N	A	C	C	2259.69	8066.71	0.067417	0.0683761	0.0671532	0.93424	N	ADD	76586	1.01577	0.0257981	0.965686	1.06845	0.606491	0.544189	.
run1	9	22774312	9:22774312:G:T	G	T	N	T	G	G	2259.69	8066.71	0.067417	0.0683761	0.0671532	0.93424	N	ADD	76586	1.01577	0.0257981	0.965686	1.06845	0.606491	0.544189	.
run1	9	22774473	9:22774473:ATTTTATTTTATTT:A	ATTTTATTTTATTT	A	N	ATTTTATTTTATTT	A	A	13418	48814.1	0.406289	0.406015	0.406364	0.819937	N	ADD	76586	0.996951	0.0141318	0.969717	1.02495	-0.216082	0.828924	.
run1	9	22774615	9:22774615:T:A	T	A	N	A	T	T	1819.81	6698.49	0.0556126	0.0550656	0.0557631	0.944163	N	ADD	76586	0.98777	0.0283393	0.934401	1.04419	-0.434229	0.664122	.
run1	9	22774651	9:22774651:C:T	C	T	N	C	T	T	13391.8	48569.3	0.40452	0.405223	0.404327	0.888015	N	ADD	76586	1.00334	0.0136014	0.976945	1.03045	0.2451	0.806379	.
run1	9	22774959	9:22774959:T:TAAAGA	T	TAAAGA	N	TAAAGA	T	T	3393.97	12365.9	0.10289	0.102698	0.102943	0.956986	N	ADD	76586	0.991111	0.0211728	0.950823	1.03311	-0.421723	0.673227	.
run1	9	22775343	9:22775343:G:C	G	C	N	C	G	G	6457.72	23485.3	0.195486	0.195404	0.195508	0.915152	N	ADD	76586	1.00082	0.0165826	0.968817	1.03388	0.0495462	0.960484	.
run1	9	22775512	9:22775512:A:T	A	T	N	T	A	A	3137.96	11494.7	0.0955312	0.0949516	0.0956906	0.943974	N	ADD	76586	0.984172	0.0220645	0.942518	1.02767	-0.723095	0.469622	.
run1	9	22775685	9:22775685:C:T	C	T	N	T	C	C	5041.11	18116.4	0.151186	0.152539	0.150814	0.931734	N	ADD	76586	1.01592	0.0181376	0.980439	1.05268	0.870793	0.383867	.
run1	9	22775928	9:22775928:C:CAGAAAA	C	CAGAAAA	N	CAGAAAA	C	C	6317.88	22918.4	0.190872	0.191173	0.19079	0.898146	N	ADD	76586	1.00405	0.016879	0.97138	1.03782	0.239624	0.810622	.
run1	9	22776095	9:22776095:A:G	A	G	N	G	A	A	3349.55	12301.9	0.102182	0.101354	0.10241	0.94914	N	ADD	76586	0.980994	0.0213689	0.940756	1.02295	-0.898007	0.369182	.
run1	9	22776141	9:22776141:C:T	C	T	N	C	T	T	14508.8	52670	0.438584	0.439022	0.438464	0.896576	N	ADD	76586	1.00022	0.013375	0.974343	1.02679	0.0166299	0.986732	.
run1	9	22776363	9:22776363:G:A	G	A	N	A	G	G	6214.15	22639	0.188371	0.188034	0.188464	0.924659	N	ADD	76586	0.999388	0.0167392	0.967132	1.03272	-0.0365771	0.970822	.
run1	9	22777094	9:22777094:T:C	T	C	N	C	T	T	2276.56	8135.59	0.0679769	0.0688865	0.0677266	0.936765	N	ADD	76586	1.01442	0.0256717	0.964646	1.06677	0.557869	0.576934	.
run1	9	22777204	9:22777204:T:G	T	G	N	G	T	T	4896.6	18351.4	0.151777	0.148166	0.152771	0.922724	N	ADD	76586	0.962819	0.0183867	0.92874	0.998149	-2.06071	0.0393304	.
run1	9	22778099	9:22778099:C:T	C	T	N	C	T	T	7341.08	26603.3	0.22161	0.222134	0.221466	0.838249	N	ADD	76586	1.00133	0.0165218	0.969427	1.03429	0.0806498	0.93572	.
run1	9	22778492	9:22778492:T:C	T	C	N	C	T	T	2972.28	10847.6	0.0902244	0.0899383	0.0903032	0.920596	N	ADD	76586	0.989464	0.0228974	0.946041	1.03488	-0.462577	0.643668	.
run1	9	22778517	9:22778517:C:T	C	T	N	C	T	T	7342.49	26612.4	0.221678	0.222176	0.221541	0.840909	N	ADD	76586	1.00103	0.0164944	0.969181	1.03392	0.0621251	0.950463	.
run1	9	22779220	9:22779220:T:C	T	C	N	C	T	T	8823.96	32067.4	0.266964	0.267004	0.266953	0.920468	N	ADD	76586	1.00433	0.0148122	0.975591	1.03391	0.291613	0.770582	.
run1	9	22780588	9:22780588:C:A	C	A	N	A	C	C	2219.54	8260.51	0.0684202	0.0671612	0.0687665	0.818338	N	ADD	76586	0.971595	0.0277077	0.920239	1.02582	-1.04	0.298339	.
run1	9	22780810	9:22780810:A:T	A	T	N	T	A	A	6320.75	22981.1	0.191301	0.19126	0.191312	0.911483	N	ADD	76586	1.00078	0.0167533	0.968448	1.03418	0.0462702	0.963095	.
run1	9	22780871	9:22780871:G:A	G	A	N	A	G	G	1865.81	6865.69	0.0570045	0.0564575	0.057155	0.943749	N	ADD	76586	0.98842	0.0280129	0.935615	1.04421	-0.415779	0.677571	.
run1	9	22780930	9:22780930:T:C	T	C	N	T	C	C	11362	41132.7	0.342717	0.343802	0.342419	0.853497	N	ADD	76586	1.00191	0.0143286	0.974168	1.03045	0.133461	0.893829	.
run1	9	22781052	9:22781052:A:G	A	G	N	G	A	A	6217.06	22645.7	0.188434	0.188122	0.188519	0.922351	N	ADD	76586	0.999307	0.0167584	0.967018	1.03268	-0.041344	0.967022	.
run1	9	22781078	9:22781078:T:G	T	G	N	G	T	T	4892.95	18384.9	0.151972	0.148056	0.153049	0.923688	N	ADD	76586	0.960284	0.018377	0.926312	0.995502	-2.20526	0.0274355	.
run1	9	22781317	9:22781317:G:C	G	C	N	C	G	G	10270.3	36953	0.308303	0.310769	0.307624	0.885566	N	ADD	76586	1.01911	0.0144554	0.990644	1.0484	1.3097	0.190299	.
run1	9	22781589	9:22781589:T:G	T	G	N	T	G	G	7419.55	26916.5	0.224167	0.224508	0.224073	0.841915	N	ADD	76586	1.00008	0.016424	0.968402	1.0328	0.00499616	0.996014	.
run1	9	22781709	9:22781709:T:C	T	C	N	T	C	C	7434.26	26977.5	0.224661	0.224953	0.224581	0.839743	N	ADD	76586	0.999705	0.0164337	0.968018	1.03243	-0.017944	0.985683	.
run1	9	22781866	9:22781866:TCTAA:T	TCTAA	T	N	TCTAA	T	T	7424.35	26972.7	0.224565	0.224654	0.22454	0.805169	N	ADD	76586	0.997934	0.0167902	0.965628	1.03132	-0.123165	0.901977	.
run1	9	22782066	9:22782066:T:A	T	A	N	T	A	A	9192.42	33135.4	0.276342	0.278153	0.275843	0.850923	N	ADD	76586	1.00886	0.0152195	0.979212	1.03941	0.579658	0.562146	.
run1	9	22783198	9:22783198:A:AAGAC	A	AAGAC	N	AAGAC	A	A	2647.32	9566.15	0.079737	0.0801054	0.0796356	0.890094	N	ADD	76586	1.0032	0.0245646	0.956043	1.05268	0.130002	0.896565	.
run1	9	22783406	9:22783406:G:A	G	A	N	A	G	G	8198.1	30024.1	0.249538	0.248066	0.249942	0.915523	N	ADD	76586	0.990654	0.0152017	0.961573	1.02061	-0.617715	0.536763	.
run1	9	22784026	9:22784026:A:C	A	C	N	C	A	A	2023.67	7428.31	0.0617083	0.0612344	0.0618387	0.922377	N	ADD	76586	0.988408	0.0272942	0.936922	1.04272	-0.427186	0.669244	.
run1	9	22784110	9:22784110:C:A	C	A	N	C	A	A	2015.01	7396.12	0.0614415	0.0609721	0.0615707	0.535103	N	ADD	76586	0.974042	0.0359464	0.907778	1.04514	-0.73168	0.464364	.
run1	9	22784645	9:22784645:A:C	A	C	N	C	A	A	1730.52	6061.98	0.0508742	0.0523637	0.0504643	0.897239	N	ADD	76586	1.03984	0.029906	0.980643	1.10261	1.30636	0.19143	.
run1	9	22784852	9:22784852:C:G	C	G	N	G	C	C	4222.76	15112.6	0.126233	0.127777	0.125808	0.866529	N	ADD	76586	1.02263	0.020252	0.982831	1.06404	1.10484	0.269228	.
run1	9	22784941	9:22784941:T:TAACA	T	TAACA	N	TAACA	T	T	4242.74	15230.9	0.127136	0.128381	0.126793	0.907279	N	ADD	76586	1.01612	0.019764	0.97751	1.05625	0.80907	0.418475	.
run1	9	22785027	9:22785027:A:G	A	G	N	G	A	A	1776.57	6143.37	0.0517062	0.0537572	0.0511419	0.909815	N	ADD	76586	1.05607	0.0293807	0.996969	1.11866	1.85666	0.0633593	.
run1	9	22785129	9:22785129:A:ATTCT	A	ATTCT	N	A	ATTCT	ATTCT	11577.8	41941.2	0.349404	0.350332	0.349149	0.817863	N	ADD	76586	1.00271	0.0145761	0.974465	1.03176	0.185355	0.852951	.
run1	9	22785954	9:22785954:A:G	A	G	N	G	A	A	2761.89	10096.9	0.0839497	0.0835719	0.0840537	0.871896	N	ADD	76586	0.986773	0.0243161	0.940848	1.03494	-0.547585	0.583977	.
run1	9	22786121	9:22786121:T:C	T	C	N	C	T	T	4998.92	17994.2	0.150113	0.151262	0.149797	0.868038	N	ADD	76586	1.01558	0.0188504	0.978742	1.0538	0.820065	0.412179	.
run1	9	22786170	9:22786170:T:C	T	C	N	C	T	T	2596.13	9448	0.0786314	0.0785563	0.0786521	0.940316	N	ADD	76586	1.00132	0.0241144	0.955099	1.04979	0.054879	0.956235	.
run1	9	22786315	9:22786315:T:G	T	G	N	G	T	T	4073.54	14665.3	0.122339	0.123261	0.122085	0.811292	N	ADD	76586	1.01908	0.021247	0.977512	1.06241	0.889465	0.373753	.
run1	9	22786370	9:22786370:CTCAATTTCAGAACTTGTTAT:C	CTCAATTTCAGAACTTGTTAT	C	N	CTCAATTTCAGAACTTGTTAT	C	C	9301.94	33596.5	0.280067	0.281468	0.279681	0.845806	N	ADD	76586	1.00672	0.0152059	0.977158	1.03717	0.440359	0.659677	.
run1	9	22786580	9:22786580:A:G	A	G	N	G	A	A	3886.44	13874.3	0.115953	0.1176	0.1155	0.92589	N	ADD	76586	1.02066	0.0203246	0.980799	1.06214	1.00607	0.314383	.
run1	9	22786761	9:22786761:A:C	A	C	N	C	A	A	2805.49	10269.9	0.0853642	0.0848914	0.0854942	0.86146	N	ADD	76586	0.984618	0.0242838	0.938853	1.03261	-0.638341	0.523252	.
run1	9	22787143	9:22787143:A:C	A	C	N	C	A	A	1880.59	6908.45	0.0573802	0.0569048	0.057511	0.981012	N	ADD	76586	0.991261	0.0273887	0.939452	1.04593	-0.320492	0.748595	.
run1	9	22787477	9:22787477:T:G	T	G	N	G	T	T	2406.43	8804.41	0.0731912	0.0728162	0.0732943	0.852379	N	ADD	76586	0.985113	0.0261955	0.935811	1.03701	-0.572589	0.566923	.
run1	9	22787535	9:22787535:G:A	G	A	N	A	G	G	1877.45	6896.07	0.0572789	0.0568099	0.0574079	0.980253	N	ADD	76586	0.991115	0.0274202	0.939256	1.04584	-0.325491	0.74481	.
run1	9	22787684	9:22787684:C:T	C	T	N	T	C	C	8187.97	29961.8	0.249065	0.24776	0.249424	0.929913	N	ADD	76586	0.991544	0.0150912	0.962646	1.02131	-0.562706	0.573635	.
run1	9	22787708	9:22787708:A:G	A	G	N	G	A	A	3540.35	13082.6	0.108525	0.107127	0.108909	0.954254	N	ADD	76586	0.982047	0.0207903	0.942834	1.02289	-0.87138	0.383547	.
run1	9	22787732	9:22787732:C:T	C	T	N	T	C	C	14611.9	53267.1	0.443155	0.44214	0.443434	0.900601	N	ADD	76586	0.997283	0.0133409	0.971544	1.0237	-0.203926	0.838411	.
run1	9	22787771	9:22787771:T:C	T	C	N	C	T	T	3076.86	11331.3	0.0940655	0.0931029	0.0943304	0.86671	N	ADD	76586	0.975971	0.0232104	0.932568	1.0214	-1.0479	0.294687	.
run1	9	22787974	9:22787974:G:A	G	A	N	G	A	A	7639.47	27668.7	0.230513	0.231163	0.230334	0.855103	N	ADD	76586	1.00273	0.0161284	0.971531	1.03494	0.169229	0.865617	.
run1	9	22788125	9:22788125:G:A	G	A	N	A	G	G	8780.68	32052.6	0.266584	0.265695	0.266829	0.925579	N	ADD	76586	0.995584	0.0147963	0.967127	1.02488	-0.299107	0.764859	.
run1	9	22788370	9:22788370:G:A	G	A	N	G	A	A	7430.41	26970.1	0.224587	0.224837	0.224519	0.881596	N	ADD	76586	0.999424	0.0160394	0.968494	1.03134	-0.0359343	0.971335	.
run1	9	22788408	9:22788408:A:G	A	G	N	G	A	A	4998.03	18007.4	0.150193	0.151236	0.149906	0.867827	N	ADD	76586	1.01436	0.0188493	0.977565	1.05253	0.756185	0.449538	.
run1	9	22788911	9:22788911:A:G	A	G	N	G	A	A	3262.56	11583.8	0.0969263	0.0987218	0.0964323	0.906319	N	ADD	76586	1.02938	0.0221846	0.985583	1.07513	1.30538	0.191763	.
run1	9	22789266	9:22789266:A:C	A	C	N	C	A	A	1878.7	6901.37	0.0573216	0.0568477	0.057452	0.980413	N	ADD	76586	0.991242	0.0274092	0.939397	1.04595	-0.320927	0.748266	.
run1	9	22789755	9:22789755:G:A	G	A	N	A	G	G	2198.07	8115.56	0.0673337	0.0665115	0.0675599	0.957731	N	ADD	76586	0.98613	0.0257613	0.937576	1.0372	-0.542154	0.587713	.
run1	9	22789819	9:22789819:TAAAA:T	TAAAA	T	N	T	TAAAA	TAAAA	14388.8	52483.4	0.436583	0.435392	0.436911	0.892282	N	ADD	76586	0.994342	0.0134174	0.968534	1.02084	-0.422908	0.672362	.
run1	9	22789945	9:22789945:C:T	C	T	N	T	C	C	8206.42	30029.9	0.24963	0.248318	0.249991	0.926547	N	ADD	76586	0.991423	0.015107	0.962498	1.02122	-0.570225	0.568525	.
run1	9	22790037	9:22790037:A:AAC	A	AAC	N	AAC	A	A	3069.11	11264.1	0.0935761	0.0928682	0.0937709	0.840428	N	ADD	76586	0.980683	0.0236075	0.936341	1.02713	-0.826243	0.408666	.
run1	9	22790288	9:22790288:G:A	G	A	N	A	G	G	14163.7	51690.9	0.429939	0.428581	0.430313	0.907485	N	ADD	76586	0.994187	0.0133337	0.968542	1.02051	-0.437204	0.661964	.
run1	9	22790485	9:22790485:C:T	C	T	N	T	C	C	14528.8	53025.5	0.441036	0.439628	0.441423	0.906496	N	ADD	76586	0.993859	0.0133023	0.968281	1.02011	-0.463103	0.64329	.
run1	9	22790831	9:22790831:G:C	G	C	N	C	G	G	4955.5	18474.9	0.152968	0.149948	0.153799	0.963874	N	ADD	76586	0.970795	0.017911	0.937307	1.00548	-1.65485	0.0979541	.
run1	9	22790893	9:22790893:G:A	G	A	N	A	G	G	14582.7	53191.8	0.442474	0.441259	0.442808	0.903034	N	ADD	76586	0.994561	0.0133207	0.968931	1.02087	-0.409457	0.682205	.
run1	9	22791106	9:22791106:G:T	G	T	N	T	G	G	4785.43	17808.9	0.147509	0.144802	0.148254	0.969917	N	ADD	76586	0.973158	0.0181152	0.939212	1.00833	-1.50202	0.133093	.
run1	9	22791411	9:22791411:C:T	C	T	N	T	C	C	4777.79	17780.1	0.147272	0.144571	0.148015	0.969969	N	ADD	76586	0.973075	0.0181262	0.939112	1.00827	-1.50575	0.132131	.
run1	9	22791434	9:22791434:C:T	C	T	N	T	C	C	9301.12	34139.8	0.283609	0.281443	0.284205	0.908951	N	ADD	76586	0.988898	0.0146615	0.960885	1.01773	-0.76149	0.446364	.
run1	9	22791520	9:22791520:A:G	A	G	N	G	A	A	11291	40849.9	0.340407	0.341655	0.340064	0.905275	N	ADD	76586	1.00941	0.0139377	0.982213	1.03737	0.672281	0.501405	.
run1	9	22791576	9:22791576:C:G	C	G	N	G	C	C	11263.5	40736	0.339485	0.340823	0.339116	0.908473	N	ADD	76586	1.01017	0.0139205	0.982983	1.03811	0.72703	0.467207	.
run1	9	22791884	9:22791884:A:G	A	G	N	G	A	A	5569.07	20035.2	0.16716	0.168515	0.166788	0.87056	N	ADD	76586	1.01771	0.0180118	0.982408	1.05428	0.974565	0.329776	.
run1	9	22792513	9:22792513:C:G	C	G	N	C	G	G	9420.78	34235.2	0.285013	0.285063	0.284999	0.890533	N	ADD	76586	0.999029	0.0147616	0.970539	1.02836	-0.0658265	0.947516	.
run1	9	22793032	9:22793032:GA:G	GA	G	N	G	GA	GA	4987.97	18530.1	0.153541	0.150931	0.154258	0.941959	N	ADD	76586	0.973571	0.0180795	0.939677	1.00869	-1.48146	0.138484	.
run1	9	22793164	9:22793164:C:G	C	G	N	G	C	C	2958.45	10678.4	0.0890297	0.0895199	0.0888949	0.850751	N	ADD	76586	1.0145	0.0238738	0.968119	1.06309	0.602816	0.546631	.
run1	9	22793225	9:22793225:A:G	A	G	N	G	A	A	11337.6	41009.5	0.341754	0.343065	0.341393	0.908109	N	ADD	76586	1.0098	0.0139027	0.982652	1.03769	0.701171	0.483196	.
run1	9	22793286	9:22793286:A:T	A	T	N	A	T	T	7621.3	27651.9	0.230285	0.230613	0.230195	0.871301	N	ADD	76586	0.999421	0.0159861	0.968593	1.03123	-0.0362045	0.971119	.
run1	9	22793583	9:22793583:T:TA	T	TA	N	TA	T	T	11059.1	40104.6	0.334028	0.334637	0.33386	0.895888	N	ADD	76586	1.00523	0.0140814	0.977866	1.03336	0.37042	0.71107	.
run1	9	22793907	9:22793907:T:G	T	G	N	G	T	T	9400.46	34171.6	0.284465	0.284449	0.284469	0.912277	N	ADD	76586	0.998932	0.0145919	0.970767	1.02791	-0.0732636	0.941596	.
run1	9	22794227	9:22794227:T:C	T	C	N	C	T	T	1883.95	6916.49	0.0574546	0.0570065	0.0575779	0.980896	N	ADD	76586	0.991877	0.0273689	0.940073	1.04654	-0.297996	0.765706	.
run1	9	22794661	9:22794661:A:G	A	G	N	G	A	A	2108.05	7703.81	0.0640578	0.0637875	0.0641322	0.954357	N	ADD	76586	0.996393	0.0263362	0.946266	1.04918	-0.137193	0.890879	.
run1	9	22794882	9:22794882:G:C	G	C	N	G	C	C	8250.42	29751.5	0.2481	0.24965	0.247673	0.883454	N	ADD	76586	1.00873	0.015462	0.978622	1.03977	0.562335	0.573888	.
run1	9	22795147	9:22795147:C:A	C	A	N	A	C	C	1844.41	6730.01	0.055979	0.0558099	0.0560255	0.976154	N	ADD	76586	0.998158	0.0277282	0.94536	1.05391	-0.0664874	0.94699	.
run1	9	22795219	9:22795219:T:C	T	C	N	C	T	T	9005.48	32805.1	0.272965	0.272497	0.273093	0.920439	N	ADD	76586	0.99675	0.0147193	0.968405	1.02592	-0.221153	0.824974	.
run1	9	22795429	9:22795429:A:T	A	T	N	T	A	A	3259.83	11571.8	0.0968296	0.0986393	0.0963317	0.90639	N	ADD	76586	1.02967	0.0221934	0.985839	1.07545	1.31735	0.187722	.
run1	9	22795727	9:22795727:A:G	A	G	N	G	A	A	4964.75	18610.1	0.153911	0.150228	0.154924	0.965298	N	ADD	76586	0.963483	0.0178743	0.930313	0.997834	-2.08126	0.0374102	.
run1	9	22795770	9:22795770:A:AT	A	AT	N	AT	A	A	11406.5	41171.4	0.343261	0.34515	0.342741	0.829122	N	ADD	76586	1.01396	0.0145258	0.985502	1.04324	0.95458	0.33979	.
run1	9	22796214	9:22796214:CT:CTT	C	CT	N	CT	C	C	9578.94	34536.5	0.288012	0.289849	0.287507	0.802539	N	ADD	76586	1.01428	0.0154693	0.983985	1.0455	0.916306	0.359507	.
run1	9	22796214	9:22796214:CT:C	CT	C	N	C	CT	CT	7050.79	25502.7	0.212529	0.21335	0.212303	0.779556	N	ADD	76586	1.01279	0.0173833	0.978864	1.04789	0.73104	0.464755	.
run1	9	22796540	9:22796540:T:C	T	C	N	T	C	C	3498.83	12563.9	0.104867	0.105871	0.104591	0.704376	N	ADD	76586	1.0167	0.0243665	0.969286	1.06643	0.679701	0.496694	.
run1	9	22796730	9:22796730:C:T	C	T	N	C	T	T	13710.8	49722.6	0.414132	0.414877	0.413928	0.888729	N	ADD	76586	1.00537	0.0135363	0.97905	1.0324	0.395842	0.692222	.
run1	9	22797068	9:22797068:G:GTA	G	GTA	N	GTA	G	G	8956.09	32509.9	0.270715	0.271003	0.270636	0.879442	N	ADD	76586	1.00051	0.0150877	0.971357	1.03054	0.0337865	0.973047	.
run1	9	22797732	9:22797732:C:A	C	A	N	A	C	C	3348.42	12047.4	0.100513	0.10132	0.100291	0.858207	N	ADD	76586	1.01861	0.0225035	0.974656	1.06454	0.819224	0.412659	.
run1	9	22797836	9:22797836:A:C	A	C	N	C	A	A	6987.4	25807.6	0.214105	0.211432	0.214841	0.991347	N	ADD	76586	0.978836	0.0154599	0.949621	1.00895	-1.38367	0.166459	.
run1	9	22798003	9:22798003:A:G	A	G	N	G	A	A	5014.08	18780.8	0.155347	0.151721	0.156345	0.964681	N	ADD	76586	0.963989	0.017809	0.930922	0.998231	-2.05936	0.0394598	.
run1	9	22798106	9:22798106:T:C	T	C	N	C	T	T	4986.11	18654.6	0.154341	0.150875	0.155295	0.966561	N	ADD	76586	0.965542	0.017835	0.932373	0.99989	-1.96613	0.0492837	.
run1	9	22798534	9:22798534:T:G	T	G	N	G	T	T	1891.9	6856.12	0.0571124	0.0572469	0.0570753	0.83874	N	ADD	76586	1.01446	0.0295524	0.957366	1.07495	0.485652	0.627214	.
run1	9	22798858	9:22798858:C:T	C	T	N	C	T	T	7208	26237.1	0.21835	0.218107	0.218417	0.891547	N	ADD	76586	0.994717	0.0161196	0.963781	1.02665	-0.32861	0.742451	.
run1	9	22798908	9:22798908:G:T	G	T	N	T	G	G	4893.3	18290.9	0.151361	0.148066	0.152267	0.971134	N	ADD	76586	0.967337	0.0179309	0.933932	1.00194	-1.85201	0.0640248	.
run1	9	22798978	9:22798978:G:C	G	C	N	C	G	G	2319.38	8281.35	0.069208	0.0701822	0.06894	0.907183	N	ADD	76586	1.01628	0.0258643	0.966046	1.06913	0.624362	0.53239	.
run1	9	22799090	9:22799090:C:T	C	T	N	C	T	T	7097.49	25861.6	0.215177	0.214763	0.21529	0.890264	N	ADD	76586	0.993718	0.0162226	0.962619	1.02582	-0.388436	0.697694	.
run1	9	22799213	9:22799213:G:A	G	A	N	G	A	A	15278.4	55476.4	0.461931	0.462309	0.461826	0.909247	N	ADD	76586	1.00248	0.0132182	0.976847	1.0288	0.187734	0.851085	.
run1	9	22799379	9:22799379:C:G	C	G	N	C	G	G	6923.45	25160.4	0.209463	0.209497	0.209454	0.886721	N	ADD	76586	0.998005	0.0164043	0.966428	1.03061	-0.121743	0.903103	.
run1	9	22799416	9:22799416:G:A	G	A	N	G	A	A	6658.5	24243.9	0.20175	0.20148	0.201824	0.994329	N	ADD	76586	0.995361	0.0157149	0.965171	1.0265	-0.295869	0.76733	.
run1	9	22799690	9:22799690:C:T	C	T	N	T	C	C	2859.36	10184.2	0.0851566	0.0865214	0.0847811	0.902222	N	ADD	76586	1.02307	0.0235772	0.97687	1.07146	0.96741	0.333339	.
run1	9	22800927	9:22800927:C:G	C	G	N	C	G	G	6994.69	25457.6	0.211868	0.211652	0.211928	0.878212	N	ADD	76586	0.995916	0.0164201	0.964375	1.02849	-0.249217	0.803193	.
run1	9	22800940	9:22800940:T:C	T	C	N	C	T	T	2854.5	10359	0.0862655	0.0863745	0.0862355	0.924257	N	ADD	76586	1.00298	0.0232987	0.958208	1.04984	0.127638	0.898436	.
run1	9	22801184	9:22801184:A:G	A	G	N	G	A	A	2079.35	7681.36	0.0637238	0.062919	0.0639452	0.992603	N	ADD	76586	0.985536	0.0259557	0.936654	1.03697	-0.561321	0.574579	.
run1	9	22801249	9:22801249:A:T	A	T	N	A	T	T	4077.92	14794.5	0.123211	0.123394	0.12316	0.727814	N	ADD	76586	1.00252	0.0224082	0.959445	1.04753	0.112395	0.91051	.
run1	9	22801362	9:22801362:C:G	C	G	N	G	C	C	3431.36	12202	0.102064	0.10383	0.101579	0.896679	N	ADD	76586	1.02602	0.0218082	0.983089	1.07083	1.17791	0.238834	.
run1	9	22801570	9:22801570:A:G	A	G	N	G	A	A	5540.16	19989.5	0.166673	0.16764	0.166407	0.870613	N	ADD	76586	1.01326	0.018049	0.978044	1.04975	0.72995	0.465421	.
run1	9	22802375	9:22802375:C:A	C	A	N	C	A	A	15273.4	55557.9	0.46243	0.462158	0.462505	0.907931	N	ADD	76586	0.998834	0.0132294	0.973268	1.02507	-0.088155	0.929754	.
run1	9	22802946	9:22802946:G:A	G	A	N	G	A	A	7336.15	26775.1	0.222699	0.221985	0.222896	0.892315	N	ADD	76586	0.991914	0.0160119	0.961269	1.02354	-0.507024	0.612138	.
run1	9	22804478	9:22804478:A:G	A	G	N	G	A	A	5135.39	19222.8	0.159025	0.155392	0.160024	0.960149	N	ADD	76586	0.964094	0.017679	0.93126	0.998085	-2.06839	0.0386038	.
run1	9	22804686	9:22804686:T:C	T	C	N	C	T	T	5385.91	19768.1	0.16422	0.162972	0.164564	0.743524	N	ADD	76586	0.986297	0.0197328	0.948879	1.02519	-0.699242	0.484401	.
run1	9	22805545	9:22805545:T:C	T	C	N	C	T	T	3701.14	13118	0.109805	0.111993	0.109203	0.889333	N	ADD	76586	1.03098	0.0211917	0.989036	1.0747	1.43976	0.149936	.
run1	9	22805644	9:22805644:C:T	C	T	N	T	C	C	7693.48	27997	0.233009	0.232797	0.233068	0.931234	N	ADD	76586	0.999498	0.0154124	0.969757	1.03015	-0.0325577	0.974027	.
run1	9	22806161	9:22806161:A:G	A	G	N	G	A	A	3275.99	11653.1	0.097466	0.0991282	0.0970087	0.90628	N	ADD	76586	1.02668	0.0221415	0.983083	1.07222	1.1894	0.234281	.
run1	9	22806234	9:22806234:T:C	T	C	N	C	T	T	7850.13	29220.1	0.242017	0.237537	0.243249	0.91568	N	ADD	76586	0.965555	0.0154231	0.936804	0.995188	-2.27273	0.0230422	.
run1	9	22806356	9:22806356:A:G	A	G	N	G	A	A	1858.36	6601.91	0.0552338	0.0562322	0.0549592	0.920475	N	ADD	76586	1.02291	0.0285149	0.96731	1.08171	0.794369	0.42698	.
run1	9	22806408	9:22806408:T:G	T	G	N	G	T	T	3466.14	12324.6	0.103091	0.104882	0.102599	0.892942	N	ADD	76586	1.02617	0.021756	0.98333	1.07087	1.1873	0.235109	.
run1	9	22807115	9:22807115:T:G	T	G	N	T	G	G	7049.74	25669	0.213608	0.213318	0.213687	0.878432	N	ADD	76586	0.995831	0.0163736	0.96438	1.02831	-0.255177	0.798586	.
run1	9	22807218	9:22807218:T:C	T	C	N	C	T	T	9322.02	33859.7	0.281917	0.282075	0.281873	0.911444	N	ADD	76586	1.00049	0.0146346	0.972205	1.02961	0.0337811	0.973052	.
run1	9	22807686	9:22807686:G:C	G	C	N	C	G	G	1855.89	6799.49	0.0565076	0.0561573	0.0566039	0.953769	N	ADD	76586	0.993361	0.0279581	0.940392	1.04931	-0.238267	0.811674	.
run1	9	22808275	9:22808275:G:GTATA	G	GTATA	N	GTATA	G	G	2947.39	10742.7	0.0893772	0.0891851	0.08943	0.723924	N	ADD	76586	0.993035	0.0259227	0.943842	1.04479	-0.269614	0.787457	.
run1	9	22808308	9:22808308:TAC:T	TAC	T	N	T	TAC	TAC	2244.45	8047.6	0.0671928	0.067915	0.0669941	0.893689	N	ADD	76586	1.01242	0.0264518	0.961271	1.06629	0.466708	0.640709	.
run1	9	22808488	9:22808488:GA:G	GA	G	N	G	GA	GA	7634.63	27753	0.231032	0.231017	0.231036	0.949976	N	ADD	76586	1.00042	0.0152991	0.970867	1.03087	0.0274748	0.978081	.
run1	9	22809301	9:22809301:A:T	A	T	N	T	A	A	4848.97	18093.9	0.149785	0.146725	0.150627	0.973206	N	ADD	76586	0.968617	0.0179805	0.935077	1.00336	-1.77334	0.0761717	.
run1	9	22809450	9:22809450:A:T	A	T	N	T	A	A	7874.62	28642.4	0.238406	0.238278	0.238441	0.928843	N	ADD	76586	0.999363	0.0153067	0.969827	1.0298	-0.0415994	0.966818	.
run1	9	22809463	9:22809463:C:A	C	A	N	A	C	C	7863.62	28600.6	0.23806	0.237946	0.238092	0.928158	N	ADD	76586	0.999513	0.0153198	0.969947	1.02998	-0.0318258	0.974611	.
run1	9	22809744	9:22809744:T:A	T	A	N	A	T	T	6067.1	21968.1	0.183031	0.183585	0.182879	0.923022	N	ADD	76586	1.00803	0.0169146	0.975158	1.04201	0.472762	0.636383	.
run1	9	22809830	9:22809830:A:C	A	C	N	C	A	A	2008.69	7392.7	0.061378	0.0607809	0.0615422	0.95509	N	ADD	76586	0.988647	0.0269016	0.93787	1.04217	-0.424427	0.671254	.
run1	9	22809847	9:22809847:G:A	G	A	N	G	A	A	7646.35	27806.2	0.231456	0.231371	0.231479	0.857212	N	ADD	76586	0.996523	0.0161008	0.965566	1.02847	-0.216349	0.828715	.
run1	9	22810008	9:22810008:T:TA	T	TA	N	TA	T	T	5890.37	21354.2	0.177869	0.178237	0.177768	0.896539	N	ADD	76586	1.00589	0.0173578	0.972246	1.0407	0.338443	0.73503	.
run1	9	22811192	9:22811192:T:TTTATTTTCAGCATGAAA	T	TTTATTTTCAGCATGAAA	N	T	TTTATTTTCAGCATGAAA	TTTATTTTCAGCATGAAA	7297.18	26572.8	0.221124	0.220806	0.221211	0.825605	N	ADD	76586	0.995465	0.0166792	0.963449	1.02855	-0.272485	0.785249	.
run1	9	22811336	9:22811336:A:G	A	G	N	G	A	A	9358.43	34012.2	0.28315	0.283177	0.283143	0.909512	N	ADD	76586	0.999663	0.014632	0.971402	1.02875	-0.0230329	0.981624	.
run1	9	22811585	9:22811585:T:C	T	C	N	C	T	T	6387.03	23154.4	0.192864	0.193265	0.192754	0.928783	N	ADD	76586	1.0057	0.0165288	0.973644	1.03882	0.344035	0.73082	.
run1	9	22811641	9:22811641:GGCC:G	GGCC	G	N	G	GGCC	GGCC	4717.58	17555.8	0.145414	0.142749	0.146147	0.975068	N	ADD	76586	0.971944	0.0181737	0.937933	1.00719	-1.56583	0.117388	.
run1	9	22812068	9:22812068:T:C	T	C	N	C	T	T	4836.92	18053.8	0.149444	0.146361	0.150293	0.97186	N	ADD	76586	0.968729	0.0180105	0.93513	1.00354	-1.76397	0.0777371	.
run1	9	22812075	9:22812075:G:A	G	A	N	G	A	A	8908.65	32122.5	0.267876	0.269567	0.267411	0.865368	N	ADD	76586	1.00965	0.0152389	0.979943	1.04026	0.630407	0.528428	.
run1	9	22812201	9:22812201:A:G	A	G	N	G	A	A	3061.21	11205.8	0.0931438	0.0926293	0.0932853	0.848144	N	ADD	76586	0.985629	0.0235243	0.941217	1.03214	-0.61533	0.538337	.
run1	9	22812363	9:22812363:C:G	C	G	N	G	C	C	2174.05	8049.71	0.0667469	0.0657846	0.0670117	0.817904	N	ADD	76586	0.978744	0.0279902	0.926497	1.03394	-0.767586	0.442733	.
run1	9	22813125	9:22813125:C:G	C	G	N	C	G	G	13500.2	49260	0.409737	0.408503	0.410076	0.873545	N	ADD	76586	0.990308	0.013681	0.964106	1.01722	-0.7119	0.476527	.
run1	9	22813156	9:22813156:A:G	A	G	N	A	G	G	2183.3	7999.94	0.0664824	0.0660645	0.0665974	0.464788	N	ADD	76586	0.976862	0.0371785	0.908211	1.0507	-0.629653	0.528922	.
run1	9	22813239	9:22813239:G:C	G	C	N	C	G	G	5629.03	20436.4	0.170171	0.170329	0.170127	0.896026	N	ADD	76586	1.0034	0.0176737	0.969241	1.03877	0.192251	0.847546	.
run1	9	22813307	9:22813307:A:C	A	C	N	C	A	A	9174.62	33402.6	0.27797	0.277615	0.278068	0.924149	N	ADD	76586	0.997756	0.0146025	0.969605	1.02672	-0.153848	0.87773	.
run1	9	22813717	9:22813717:C:T	C	T	N	T	C	C	5894.63	21372.9	0.178019	0.178366	0.177923	0.922056	N	ADD	76586	1.00563	0.0171124	0.972458	1.03993	0.327904	0.742984	.
run1	9	22813828	9:22813828:T:TA	T	TA	N	TA	T	T	11154.2	40293.5	0.335882	0.337516	0.335433	0.880816	N	ADD	76586	1.0132	0.0141849	0.985415	1.04176	0.924161	0.355403	.
run1	9	22813898	9:22813898:T:C	T	C	N	C	T	T	5614.81	20292.7	0.16914	0.169899	0.168931	0.852179	N	ADD	76586	1.01165	0.0181374	0.976322	1.04826	0.638789	0.52296	.
run1	9	22814437	9:22814437:C:T	C	T	N	T	C	C	4559.98	16992.6	0.140708	0.13798	0.141459	0.995539	N	ADD	76586	0.971771	0.0182391	0.937645	1.00714	-1.57	0.116416	.
run1	9	22814843	9:22814843:C:G	C	G	N	G	C	C	9140.74	32762.7	0.273571	0.27659	0.272741	0.894894	N	ADD	76586	1.02359	0.0148814	0.994162	1.05388	1.56653	0.117224	.
run1	9	22815582	9:22815582:A:G	A	G	N	G	A	A	7898.6	28714	0.23903	0.239004	0.239037	0.989057	N	ADD	76586	1.00053	0.0148193	0.971891	1.03002	0.0360249	0.971263	.
run1	9	22815594	9:22815594:AG:A	AG	A	N	A	AG	AG	10495.2	38188.1	0.317834	0.317574	0.317906	0.647586	N	ADD	76586	1.00128	0.0167847	0.968878	1.03477	0.0762875	0.93919	.
run1	9	22815595	9:22815595:G:A	G	A	N	A	G	G	14813.7	53738.4	0.447549	0.448248	0.447357	0.873246	N	ADD	76586	1.00663	0.0135198	0.980304	1.03366	0.488633	0.625102	.
run1	9	22816071	9:22816071:A:T	A	T	N	T	A	A	2974.43	10927.3	0.0907592	0.0900034	0.0909671	0.867506	N	ADD	76586	0.985404	0.0235737	0.940911	1.032	-0.623707	0.53282	.
run1	9	22816076	9:22816076:TA:T	TA	T	N	T	TA	TA	6031.85	21884.9	0.182257	0.182518	0.182186	0.893415	N	ADD	76586	1.00532	0.017228	0.971939	1.03984	0.307847	0.758199	.
run1	9	22816077	9:22816077:A:T	A	T	N	T	A	A	4959.15	18246.4	0.1515	0.150059	0.151896	0.759141	N	ADD	76586	0.981006	0.0201843	0.942955	1.02059	-0.950079	0.342072	.
run1	9	22816688	9:22816688:T:C	T	C	N	C	T	T	1962.04	6908.51	0.0579123	0.0593695	0.0575115	0.854018	N	ADD	76586	1.03701	0.0288786	0.979947	1.0974	1.2585	0.208211	.
run1	9	22817647	9:22817647:GA:G	GA	G	N	G	GA	GA	3698.4	13546.2	0.112583	0.11191	0.112769	0.843696	N	ADD	76586	0.992155	0.0216877	0.950865	1.03524	-0.363138	0.716502	.
run1	9	22818289	9:22818289:A:G	A	G	N	A	G	G	14826.8	53942.6	0.448968	0.448643	0.449058	0.839676	N	ADD	76586	0.996803	0.0138016	0.9702	1.02413	-0.232039	0.816508	.
run1	9	22818604	9:22818604:A:G	A	G	N	G	A	A	1774.81	6126.15	0.0515823	0.0537041	0.0509986	0.867664	N	ADD	76586	1.0575	0.030091	0.996935	1.12174	1.85796	0.0631752	.
run1	9	22818964	9:22818964:A:C	A	C	N	C	A	A	5813.69	21069.1	0.175507	0.175916	0.175394	0.892222	N	ADD	76586	1.00347	0.01749	0.969652	1.03846	0.19792	0.843108	.
run1	9	22819064	9:22819064:G:T	G	T	N	G	T	T	5483.81	20156.5	0.167396	0.165935	0.167798	0.752122	N	ADD	76586	0.977187	0.0194889	0.940565	1.01524	-1.1841	0.236375	.
run1	9	22819407	9:22819407:T:C	T	C	N	T	C	C	13086.2	47823.7	0.397657	0.395975	0.398119	0.828065	N	ADD	76586	0.986668	0.0141138	0.959749	1.01434	-0.950932	0.341639	.
run1	9	22819576	9:22819576:G:C	G	C	N	G	C	C	6394.13	23547.5	0.195477	0.19348	0.196027	0.748392	N	ADD	76586	0.975111	0.0184058	0.940562	1.01093	-1.36932	0.170899	.
run1	9	22820884	9:22820884:G:C	G	C	N	C	G	G	4006.32	14703.1	0.122146	0.121227	0.122399	0.849515	N	ADD	76586	0.988066	0.0208695	0.948466	1.02932	-0.57526	0.565115	.
run1	9	22821405	9:22821405:C:A	C	A	N	A	C	C	6463.81	23628.9	0.196464	0.195589	0.196704	0.876701	N	ADD	76586	0.990244	0.0169098	0.957962	1.02361	-0.579801	0.562049	.
run1	9	22821790	9:22821790:G:A	G	A	N	A	G	G	3910.72	14274.3	0.118723	0.118335	0.11883	0.85484	N	ADD	76586	0.994402	0.021035	0.954239	1.03626	-0.26687	0.78957	.
run1	9	22821906	9:22821906:G:A	G	A	N	G	A	A	9234.45	33618.7	0.279772	0.279425	0.279867	0.797508	N	ADD	76586	1.0033	0.0157032	0.972891	1.03466	0.209797	0.833826	.
run1	9	22821991	9:22821991:C:T	C	T	N	T	C	C	5001.85	18160.6	0.151218	0.151351	0.151182	0.817651	N	ADD	76586	1.00066	0.0194126	0.963299	1.03946	0.0338264	0.973016	.
run1	9	22821993	9:22821993:C:T	C	T	N	C	T	T	11306.9	41141.3	0.342414	0.342136	0.34249	0.74961	N	ADD	76586	1.00287	0.0153239	0.973199	1.03345	0.187142	0.851549	.
run1	9	22822423	9:22822423:C:T	C	T	N	C	T	T	11328.9	41014.1	0.341726	0.3428	0.341431	0.803762	N	ADD	76586	1.01331	0.0147805	0.984381	1.0431	0.894869	0.370857	.
run1	9	22822673	9:22822673:T:G	T	G	N	G	T	T	7599.47	27691.1	0.230399	0.229953	0.230521	0.833658	N	ADD	76586	0.991877	0.0163577	0.960582	1.02419	-0.498596	0.618064	.
run1	9	22822698	9:22822698:G:A	G	A	N	A	G	G	6313.01	23111.9	0.192103	0.191025	0.1924	0.874859	N	ADD	76586	0.987437	0.0170722	0.954943	1.02104	-0.740552	0.458965	.
run1	9	22823321	9:22823321:T:A	T	A	N	A	T	T	2010.42	7555.24	0.0624504	0.0608332	0.0628953	0.895311	N	ADD	76586	0.960028	0.0277087	0.909281	1.01361	-1.47222	0.140962	.
run1	9	22823496	9:22823496:T:TC	T	TC	N	T	TC	TC	10074.6	36393	0.303369	0.304848	0.302962	0.769422	N	ADD	76586	1.01762	0.0155849	0.987007	1.04918	1.1208	0.262371	.
run1	9	22823910	9:22823910:T:TTTATG	T	TTTATG	N	TTTATG	T	T	2959.87	10984.7	0.0910386	0.0895626	0.0914446	0.773178	N	ADD	76586	0.961344	0.0249946	0.915384	1.00961	-1.57726	0.114735	.
run1	9	22823987	9:22823987:C:T	C	T	N	T	C	C	1907.62	7091.45	0.0587514	0.0577227	0.0590344	0.899771	N	ADD	76586	0.97406	0.0283565	0.9214	1.02973	-0.926868	0.353995	.
run1	9	22824131	9:22824131:GACTT:G	GACTT	G	N	G	GACTT	GACTT	16050	58578.4	0.487219	0.485657	0.487649	0.790035	N	ADD	76586	0.985266	0.0141591	0.9583	1.01299	-1.04832	0.294493	.
run1	9	22824143	9:22824143:T:A	T	A	N	A	T	T	5596.23	20370.9	0.169529	0.169336	0.169582	0.841736	N	ADD	76586	0.998129	0.0182576	0.963043	1.03449	-0.102556	0.918315	.
run1	9	22824144	9:22824144:A:T	A	T	N	T	A	A	5397.21	19612.7	0.16328	0.163314	0.16327	0.821854	N	ADD	76586	1.00077	0.0187569	0.964648	1.03825	0.0410904	0.967224	.
run1	9	22824851	9:22824851:A:AAATC	A	AAATC	N	AAATC	A	A	2929.03	10824.8	0.0897931	0.0886295	0.0901132	0.774048	N	ADD	76586	0.966912	0.0251006	0.920495	1.01567	-1.34052	0.180076	.
run1	9	22825362	9:22825362:C:T	C	T	N	T	C	C	7983.63	29118.5	0.242225	0.241577	0.242404	0.856768	N	ADD	76586	0.990428	0.0158507	0.960131	1.02168	-0.606799	0.543984	.
run1	9	22825418	9:22825418:CAT:C	CAT	C	N	C	CAT	CAT	2291.68	8480.45	0.0703271	0.0693441	0.0705975	0.886531	N	ADD	76586	0.969955	0.0262281	0.921353	1.02112	-1.16309	0.244793	.
run1	9	22826533	9:22826533:CGTGTGTGTGTGTGTGT:C	CGTGTGTGTGTGTGTGT	C	N	CGTGTGTGTGTGTGTGT	C	C	11840.5	43024.1	0.35819	0.358283	0.358164	0.727479	N	ADD	76586	1.0075	0.0153804	0.977582	1.03833	0.485821	0.627094	.
run1	9	22826561	9:22826561:T:C	T	C	N	C	T	T	12249.7	44762.9	0.372213	0.370663	0.372639	0.800784	N	ADD	76586	0.987117	0.0145361	0.95939	1.01564	-0.892054	0.372364	.
run1	9	22827967	9:22827967:T:C	T	C	N	C	T	T	2338.86	8405.61	0.0701464	0.0707717	0.0699744	0.873003	N	ADD	76586	1.01185	0.0262513	0.961103	1.06527	0.448649	0.653685	.
run1	9	22828124	9:22828124:T:TAA	T	TAA	N	TAA	T	T	4937.26	17984.6	0.149648	0.149397	0.149717	0.813916	N	ADD	76586	0.993256	0.019539	0.955938	1.03203	-0.346318	0.729103	.
run1	9	22828126	9:22828126:T:A	T	A	N	A	T	T	5107.02	18628.3	0.154959	0.154533	0.155076	0.822734	N	ADD	76586	0.990142	0.0191612	0.953646	1.02803	-0.517046	0.605124	.
run1	9	22828128	9:22828128:T:A	T	A	N	A	T	T	5107.02	18628.3	0.154959	0.154533	0.155076	0.822734	N	ADD	76586	0.990142	0.0191612	0.953646	1.02803	-0.517046	0.605124	.
run1	9	22828130	9:22828130:A:C	A	C	N	C	A	A	5107.02	18628.3	0.154959	0.154533	0.155076	0.822734	N	ADD	76586	0.990142	0.0191612	0.953646	1.02803	-0.517046	0.605124	.
run1	9	22829231	9:22829231:A:G	A	G	N	G	A	A	9943.29	36329.9	0.3021	0.300874	0.302437	0.817279	N	ADD	76586	0.988006	0.015165	0.959072	1.01781	-0.795693	0.42621	.
run1	9	22829296	9:22829296:C:A	C	A	N	A	C	C	4317.74	15713	0.130773	0.13065	0.130806	0.833141	N	ADD	76586	0.995678	0.0204213	0.956612	1.03634	-0.212121	0.832013	.
run1	9	22829912	9:22829912:T:C	T	C	N	C	T	T	11704	42665.4	0.354956	0.354151	0.355178	0.844154	N	ADD	76586	0.992971	0.0143057	0.965516	1.02121	-0.493106	0.621938	.
run1	9	22830424	9:22830424:A:G	A	G	N	G	A	A	2014.24	7419.32	0.061588	0.060949	0.0617638	0.887597	N	ADD	76586	0.977204	0.0278367	0.925318	1.032	-0.828381	0.407455	.
run1	9	22830593	9:22830593:G:T	G	T	N	T	G	G	6300.5	22716.3	0.189439	0.190647	0.189107	0.837318	N	ADD	76586	1.01117	0.0174981	0.977077	1.04645	0.634686	0.525633	.
run1	9	22830813	9:22830813:T:A	T	A	N	A	T	T	2052.44	7527.84	0.0625459	0.0621049	0.0626672	0.888646	N	ADD	76586	0.982382	0.02759	0.930671	1.03697	-0.64424	0.519419	.
run1	9	22831060	9:22831060:A:G	A	G	N	G	A	A	6656.01	24301.8	0.202111	0.201404	0.202306	0.874284	N	ADD	76586	0.992393	0.0167565	0.96033	1.02553	-0.455694	0.64861	.
run1	9	22831527	9:22831527:G:C	G	C	N	C	G	G	12788.8	46624.3	0.387885	0.386978	0.388134	0.839772	N	ADD	76586	0.992503	0.014074	0.9655	1.02026	-0.534666	0.592881	.
run1	9	22831910	9:22831910:G:C	G	C	N	C	G	G	4948.21	18024.5	0.14998	0.149728	0.150049	0.857113	N	ADD	76586	0.995916	0.0190377	0.95944	1.03378	-0.214963	0.829796	.
run1	9	22832186	9:22832186:G:C	G	C	N	C	G	G	2298.62	8215.96	0.0686456	0.0695539	0.0683956	0.881196	N	ADD	76586	1.01856	0.0263528	0.967288	1.07255	0.697907	0.485235	.
run1	9	22832596	9:22832596:C:A	C	A	N	A	C	C	6408.97	23364.9	0.194382	0.193929	0.194507	0.877762	N	ADD	76586	0.994731	0.0169583	0.962212	1.02835	-0.311546	0.755386	.
run1	9	22832987	9:22832987:AG:ACAAAAG	A	ACAAAA	N	ACAAAA	A	A	4888.22	17796.8	0.148102	0.147913	0.148154	0.948071	N	ADD	76586	0.992567	0.0181794	0.957823	1.02857	-0.4104	0.681513	.
run1	9	22833016	9:22833016:A:G	A	G	N	G	A	A	5785.8	21009.3	0.174935	0.175073	0.174897	0.846678	N	ADD	76586	0.999994	0.0179684	0.96539	1.03584	-0.000334706	0.999733	.
run1	9	22833369	9:22833369:C:T	C	T	N	C	T	T	16131.2	58453.4	0.486933	0.488113	0.486609	0.845024	N	ADD	76586	1.01169	0.0136812	0.984921	1.03918	0.849412	0.395652	.
run1	9	22833536	9:22833536:C:T	C	T	N	C	T	T	9051.5	33036.8	0.274778	0.273889	0.275023	0.772486	N	ADD	76586	0.998254	0.0160366	0.967366	1.03013	-0.108974	0.913223	.
run1	9	22834082	9:22834082:G:A	G	A	N	A	G	G	6181.61	22282.2	0.185829	0.18705	0.185493	0.841028	N	ADD	76586	1.01158	0.0175865	0.977305	1.04706	0.654632	0.512704	.
run1	9	22834645	9:22834645:A:G	A	G	N	G	A	A	2341.82	8613.21	0.0715211	0.0708612	0.0717026	0.891292	N	ADD	76586	0.977875	0.0259035	0.929468	1.0288	-0.863722	0.387741	.
run1	9	22834703	9:22834703:G:A	G	A	N	G	A	A	11554.9	41917.2	0.349099	0.349641	0.348949	0.800784	N	ADD	76586	1.00876	0.0147385	0.980038	1.03833	0.591845	0.553955	.
run1	9	22834741	9:22834741:T:A	T	A	N	A	T	T	2390.26	8845.01	0.0733507	0.072327	0.0736323	0.91629	N	ADD	76586	0.970296	0.025304	0.923348	1.01963	-1.19167	0.23339	.
run1	9	22835008	9:22835008:ATT:A	ATT	A	N	A	ATT	ATT	11998.5	43527.8	0.362509	0.363063	0.362357	0.79593	N	ADD	76586	1.00275	0.0146491	0.974365	1.03195	0.187217	0.85149	.
run1	9	22835419	9:22835419:G:A	G	A	N	A	G	G	6092.31	22143.8	0.184342	0.184347	0.184341	0.877345	N	ADD	76586	0.998448	0.0172955	0.965169	1.03287	-0.0898049	0.928442	.
run1	9	22836549	9:22836549:A:G	A	G	N	A	G	G	12357.6	44519.9	0.371331	0.373929	0.370617	0.817783	N	ADD	76586	1.01991	0.0143909	0.991548	1.04909	1.37014	0.170644	.
run1	9	22836842	9:22836842:G:T	G	T	N	T	G	G	4007.96	14608.5	0.12154	0.121277	0.121612	0.860643	N	ADD	76586	1.0052	0.0207708	0.965098	1.04696	0.249623	0.802879	.
run1	9	22837151	9:22837151:A:G	A	G	N	A	G	G	12332.4	44436.6	0.370622	0.373166	0.369923	0.818241	N	ADD	76586	1.01915	0.0143921	0.990804	1.04831	1.31805	0.187486	.
run1	9	22837962	9:22837962:G:A	G	A	N	A	G	G	2084.58	7684.64	0.0637794	0.0630774	0.0639725	0.859881	N	ADD	76586	0.981806	0.0278569	0.929638	1.0369	-0.659135	0.509809	.
run1	9	22838229	9:22838229:G:A	G	A	N	A	G	G	3088.98	11313.4	0.0940276	0.0934694	0.0941811	0.874302	N	ADD	76586	0.989044	0.0230822	0.945296	1.03482	-0.477291	0.633155	.
run1	9	22839084	9:22839084:T:C	T	C	N	C	T	T	6490.45	23961.2	0.198807	0.196395	0.199471	0.907125	N	ADD	76586	0.976009	0.0165864	0.94479	1.00826	-1.46407	0.143175	.
run1	9	22839400	9:22839400:A:T	A	T	N	T	A	A	15647.8	57202.3	0.47561	0.473488	0.476194	0.889594	N	ADD	76586	0.984782	0.0133577	0.959335	1.0109	-1.14801	0.250966	.
run1	9	22839473	9:22839473:CT:C	CT	C	N	C	CT	CT	2269.3	8135.72	0.0679303	0.0686667	0.0677277	0.856934	N	ADD	76586	1.01599	0.0268837	0.963843	1.07096	0.590114	0.555114	.
run1	9	22840014	9:22840014:A:G	A	G	N	G	A	A	3143.59	11325.1	0.0944601	0.095122	0.094278	0.842634	N	ADD	76586	1.01426	0.0233645	0.96886	1.06179	0.605965	0.544538	.
run1	9	22840175	9:22840175:G:A	G	A	N	A	G	G	3146.96	11328.1	0.0945023	0.0952239	0.0943038	0.844117	N	ADD	76586	1.01532	0.0233342	0.969929	1.06283	0.651495	0.514727	.
run1	9	22840683	9:22840683:A:C	A	C	N	C	A	A	5097.34	18557.1	0.154431	0.15424	0.154483	0.846628	N	ADD	76586	0.995021	0.0189093	0.958819	1.03259	-0.263962	0.791809	.
run1	9	22840831	9:22840831:A:G	A	G	N	G	A	A	1721.02	6272.02	0.0521835	0.0520764	0.0522129	0.926097	N	ADD	76586	0.997863	0.029405	0.941979	1.05706	-0.0727586	0.941998	.
run1	9	22840869	9:22840869:C:T	C	T	N	T	C	C	5621.87	20637.6	0.171438	0.170112	0.171802	0.915508	N	ADD	76586	0.985843	0.0174641	0.95267	1.02017	-0.816426	0.414256	.
run1	9	22841098	9:22841098:C:T	C	T	N	T	C	C	2213.98	8243.24	0.0682711	0.0669929	0.0686228	0.869662	N	ADD	76586	0.97041	0.0269153	0.920544	1.02298	-1.11598	0.26443	.
run1	9	22841425	9:22841425:A:C	A	C	N	C	A	A	15196.4	55313.4	0.460331	0.459829	0.460469	0.84165	N	ADD	76586	0.996532	0.0137583	0.970019	1.02377	-0.252486	0.800665	.
run1	9	22841518	9:22841518:C:T	C	T	N	T	C	C	14570.2	52910.1	0.440552	0.440879	0.440462	0.844949	N	ADD	76586	1.00135	0.0137848	0.974654	1.02877	0.0975555	0.922285	.
run1	9	22842787	9:22842787:G:C	G	C	N	C	G	G	4965	17974	0.14976	0.150236	0.149629	1.00311	N	ADD	76586	1.00298	0.0175635	0.969039	1.03811	0.169319	0.865545	.
run1	9	22842834	9:22842834:C:CT	C	CT	N	CT	C	C	11632.8	42845.4	0.355667	0.351997	0.356676	0.730855	N	ADD	76586	0.970848	0.0153952	0.941992	1.00059	-1.9217	0.054644	.
run1	9	22843082	9:22843082:C:T	C	T	N	T	C	C	3908.75	14024.8	0.117081	0.118275	0.116753	0.887422	N	ADD	76586	1.01767	0.0206956	0.977213	1.05979	0.846147	0.397471	.
run1	9	22843234	9:22843234:C:G	C	G	N	G	C	C	1830.17	6644.29	0.0553265	0.0553793	0.055312	0.924982	N	ADD	76586	1.00025	0.0285846	0.945752	1.05789	0.00874922	0.993019	.
run1	9	22843759	9:22843759:T:C	T	C	N	C	T	T	4765.35	17279.6	0.143923	0.144195	0.143848	0.873199	N	ADD	76586	1.00305	0.0191455	0.966111	1.04141	0.159174	0.873532	.
run1	9	22843835	9:22843835:A:G	A	G	N	G	A	A	1725.22	6288.7	0.0523198	0.0522035	0.0523518	0.92002	N	ADD	76586	0.997775	0.0294644	0.941787	1.05709	-0.0755967	0.93974	.
run1	9	22844149	9:22844149:A:C	A	C	N	C	A	A	15582.4	57020.6	0.473997	0.471507	0.474681	0.842275	N	ADD	76586	0.980984	0.0137206	0.954955	1.00772	-1.39928	0.161729	.
run1	9	22844281	9:22844281:G:A	G	A	N	A	G	G	2387.95	8510.21	0.0711498	0.0722569	0.0708452	0.888259	N	ADD	76586	1.02386	0.0258092	0.973354	1.07698	0.913552	0.360952	.
run1	9	22844340	9:22844340:G:A	G	A	N	A	G	G	2387.95	8510.21	0.0711498	0.0722569	0.0708452	0.888259	N	ADD	76586	1.02386	0.0258092	0.973354	1.07698	0.913552	0.360952	.
run1	9	22844440	9:22844440:C:G	C	G	N	G	C	C	15009	54874.1	0.456239	0.454157	0.456812	0.86363	N	ADD	76586	0.985563	0.0135842	0.959669	1.01216	-1.07055	0.284373	.
run1	9	22844585	9:22844585:G:A	G	A	N	A	G	G	1722.6	6267.97	0.0521673	0.0521243	0.0521791	0.927145	N	ADD	76586	0.999603	0.0293804	0.943668	1.05885	-0.0135002	0.989229	.
run1	9	22845657	9:22845657:C:T	C	T	N	T	C	C	5293.81	19253.2	0.160258	0.160186	0.160278	0.850906	N	ADD	76586	1.00163	0.0185842	0.965801	1.03878	0.0875421	0.930241	.
run1	9	22845813	9:22845813:G:A	G	A	N	A	G	G	2403.19	8587.63	0.0717548	0.0727183	0.0714897	0.885989	N	ADD	76586	1.02047	0.02576	0.970231	1.07332	0.786765	0.431419	.
run1	9	22845966	9:22845966:A:G	A	G	N	G	A	A	4963.16	18156.6	0.15094	0.15018	0.151149	0.954716	N	ADD	76586	0.992395	0.0180048	0.957985	1.02804	-0.424009	0.671559	.
run1	9	22846234	9:22846234:A:G	A	G	N	G	A	A	4514.8	16332.2	0.136102	0.136614	0.135961	0.873214	N	ADD	76586	1.00646	0.0195856	0.968558	1.04585	0.328835	0.742281	.
run1	9	22846933	9:22846933:C:T	C	T	N	T	C	C	4152.84	15388.7	0.127579	0.125661	0.128107	0.900728	N	ADD	76586	0.974493	0.0199429	0.937137	1.01334	-1.29562	0.195106	.
run1	9	22847736	9:22847736:T:C	T	C	N	C	T	T	13751.9	50139.2	0.41712	0.416119	0.417395	0.865802	N	ADD	76586	0.991251	0.0137029	0.964983	1.01823	-0.64128	0.521341	.
run1	9	22847783	9:22847783:A:G	A	G	N	A	G	G	9368.69	33788.6	0.281757	0.283487	0.281281	0.816752	N	ADD	76586	1.01895	0.0154422	0.988575	1.05026	1.21585	0.224043	.
run1	9	22847961	9:22847961:C:T	C	T	N	T	C	C	10769.3	39305.6	0.32692	0.325869	0.327209	0.878662	N	ADD	76586	0.989874	0.0143039	0.962509	1.01802	-0.711506	0.476771	.
run1	9	22848158	9:22848158:C:T	C	T	N	T	C	C	4149.86	15383.9	0.127528	0.125571	0.128067	0.900924	N	ADD	76586	0.974097	0.0199459	0.936752	1.01293	-1.31576	0.188255	.
run1	9	22848811	9:22848811:T:C	T	C	N	T	C	C	8586.12	31254.5	0.260104	0.259808	0.260185	0.824061	N	ADD	76586	1.00087	0.0158005	0.97035	1.03235	0.0550909	0.956066	.
run1	9	22849047	9:22849047:A:AT	A	AT	N	AT	A	A	1892.12	6670.99	0.0559051	0.0572535	0.0555342	0.862117	N	ADD	76586	1.03319	0.0292217	0.975682	1.0941	1.11749	0.263786	.
run1	9	22849299	9:22849299:T:C	T	C	N	T	C	C	12824.6	46461	0.387052	0.388059	0.386775	0.843534	N	ADD	76586	1.00987	0.0140606	0.98242	1.03809	0.698509	0.484859	.
run1	9	22849512	9:22849512:G:A	G	A	N	A	G	G	2183.21	7980.41	0.0663543	0.0660618	0.0664347	0.928622	N	ADD	76586	0.991256	0.0262544	0.941539	1.0436	-0.334504	0.737999	.
run1	9	22850177	9:22850177:C:T	C	T	N	C	T	T	13613.3	49343.2	0.411019	0.411926	0.410769	0.806543	N	ADD	76586	1.00868	0.0142304	0.980931	1.0372	0.606996	0.543854	.
run1	9	22850448	9:22850448:T:G	T	G	N	G	T	T	1831.95	6647.93	0.0553618	0.055433	0.0553423	0.930242	N	ADD	76586	1.00079	0.0284942	0.946426	1.05827	0.027566	0.978008	.
run1	9	22850493	9:22850493:G:C	G	C	N	C	G	G	6050.73	22393.8	0.185703	0.183089	0.186422	0.911859	N	ADD	76586	0.973383	0.0169919	0.9415	1.00635	-1.58767	0.112361	.
run1	9	22850822	9:22850822:T:C	T	C	N	C	T	T	2479.96	9321.03	0.077044	0.0750413	0.077595	0.886882	N	ADD	76586	0.96059	0.0252661	0.91418	1.00936	-1.59134	0.111532	.
run1	9	22850868	9:22850868:G:GATA	G	GATA	N	G	GATA	GATA	13772.5	49947	0.416	0.416743	0.415795	0.809444	N	ADD	76586	1.00941	0.0141842	0.981735	1.03787	0.660341	0.509035	.
run1	9	22851021	9:22851021:A:T	A	T	N	T	A	A	6143.59	22679.1	0.188172	0.185899	0.188797	0.909691	N	ADD	76586	0.976542	0.0169152	0.944697	1.00946	-1.40332	0.160523	.
run1	9	22851312	9:22851312:C:T	C	T	N	T	C	C	1832	6648.11	0.0553633	0.0554344	0.0553438	0.930215	N	ADD	76586	1.00079	0.0284942	0.946427	1.05827	0.0275982	0.977983	.
run1	9	22851730	9:22851730:G:C	G	C	N	C	G	G	4894.87	17841.9	0.14844	0.148114	0.148529	0.956128	N	ADD	76586	0.996429	0.0181007	0.961699	1.03241	-0.197634	0.843331	.
run1	9	22851925	9:22851925:A:G	A	G	N	G	A	A	5683.41	20862.7	0.173309	0.171974	0.173676	0.910658	N	ADD	76586	0.985625	0.0174349	0.952513	1.01989	-0.830497	0.406258	.
run1	9	22852256	9:22852256:C:G	C	G	N	G	C	C	4557.5	16579.4	0.137995	0.137905	0.138019	0.86489	N	ADD	76586	0.999569	0.0195963	0.961905	1.03871	-0.0220037	0.982445	.
run1	9	22852516	9:22852516:C:G	C	G	N	G	C	C	4583.04	16640.8	0.138562	0.138678	0.13853	0.860933	N	ADD	76586	1.00232	0.0195996	0.96455	1.04158	0.118398	0.905752	.
run1	9	22852520	9:22852520:CAAA:C	CAAA	C	N	C	CAAA	CAAA	8437.58	31009.9	0.257537	0.255313	0.258149	0.819891	N	ADD	76586	0.980902	0.0158962	0.950813	1.01194	-1.21303	0.225119	.
run1	9	22852592	9:22852592:C:A	C	A	N	A	C	C	4598.22	16696.8	0.139027	0.139138	0.138996	0.86444	N	ADD	76586	1.00216	0.0195325	0.964515	1.04127	0.110251	0.91221	.
run1	9	22852729	9:22852729:A:T	A	T	N	A	T	T	14502.4	52655.3	0.438446	0.438828	0.438341	0.853463	N	ADD	76586	1.00476	0.0137256	0.978095	1.03216	0.346311	0.729109	.
run1	9	22852877	9:22852877:C:A	C	A	N	A	C	C	1831.95	6647.93	0.0553618	0.055433	0.0553423	0.930242	N	ADD	76586	1.00079	0.0284942	0.946426	1.05827	0.027566	0.978008	.
run1	9	22852908	9:22852908:A:G	A	G	N	A	G	G	7503.69	27080.6	0.225788	0.227054	0.225439	0.807054	N	ADD	76586	1.01687	0.0167247	0.984079	1.05076	1.00033	0.317151	.
run1	9	22852953	9:22852953:T:C	T	C	N	C	T	T	4643.36	16843.1	0.140277	0.140503	0.140214	0.867589	N	ADD	76586	1.00357	0.0194173	0.96609	1.04249	0.183309	0.854556	.
run1	9	22853718	9:22853718:A:G	A	G	N	G	A	A	6157.94	22717.7	0.188518	0.186333	0.189119	0.908899	N	ADD	76586	0.977296	0.0169083	0.945439	1.01023	-1.35828	0.174376	.
run1	9	22854439	9:22854439:T:C	T	C	N	T	C	C	13795.8	49815.9	0.415296	0.417448	0.414704	0.849324	N	ADD	76586	1.01801	0.0138459	0.99076	1.04602	1.28948	0.197231	.
run1	9	22854479	9:22854479:A:C	A	C	N	C	A	A	2551.99	9031.39	0.0756233	0.0772207	0.0751839	0.880411	N	ADD	76586	1.03292	0.0251556	0.983228	1.08512	1.2876	0.197886	.
run1	9	22854786	9:22854786:G:T	G	T	N	T	G	G	4695.48	17075.6	0.142135	0.142081	0.14215	0.964708	N	ADD	76586	0.999851	0.018337	0.964555	1.03644	-0.00811482	0.993525	.
run1	9	22854811	9:22854811:A:T	A	T	N	T	A	A	4655.17	16904.1	0.140752	0.140861	0.140722	0.869629	N	ADD	76586	1.00111	0.0193692	0.96382	1.03985	0.0574305	0.954202	.
run1	9	22855887	9:22855887:T:G	T	G	N	G	T	T	1874.83	6846.09	0.0569354	0.0567304	0.0569918	0.871986	N	ADD	76586	0.988415	0.0290625	0.933687	1.04635	-0.400941	0.688464	.
run1	9	22855915	9:22855915:C:T	C	T	N	T	C	C	16397.8	59877.9	0.497974	0.496181	0.498467	0.880544	N	ADD	76586	0.986089	0.0134046	0.96052	1.01234	-1.04503	0.296011	.
run1	9	22855991	9:22855991:T:C	T	C	N	C	T	T	1842.67	6679.43	0.0556375	0.0557575	0.0556044	0.927634	N	ADD	76586	1.00214	0.0284583	0.947775	1.05963	0.0751484	0.940097	.
run1	9	22856831	9:22856831:C:CT	C	CT	N	CT	C	C	13367.3	49027.1	0.407348	0.404482	0.408137	0.86381	N	ADD	76586	0.979473	0.0137819	0.953369	1.00629	-1.50495	0.132336	.
run1	9	22856899	9:22856899:G:A	G	A	N	A	G	G	6395.42	23256.9	0.193588	0.193519	0.193608	0.942231	N	ADD	76586	1.0003	0.0163923	0.968668	1.03295	0.0180037	0.985636	.
run1	9	22857015	9:22857015:G:A	G	A	N	A	G	G	4390.98	16006.1	0.133165	0.132867	0.133247	0.97481	N	ADD	76586	0.997592	0.0187582	0.961581	1.03495	-0.128531	0.897729	.
run1	9	22857024	9:22857024:A:T	A	T	N	A	T	T	14313.7	51627.7	0.430505	0.433118	0.429787	0.867586	N	ADD	76586	1.0209	0.0136309	0.993986	1.04854	1.51741	0.129164	.
run1	9	22857178	9:22857178:TTCTC:T	TTCTC	T	N	T	TTCTC	TTCTC	2153.89	7878.78	0.0654994	0.0651745	0.0655888	0.966898	N	ADD	76586	0.992	0.0258869	0.942924	1.04363	-0.310287	0.756343	.
run1	9	22857275	9:22857275:G:GT	G	GT	N	GT	G	G	2153.89	7878.78	0.0654994	0.0651745	0.0655888	0.966898	N	ADD	76586	0.992	0.0258869	0.942924	1.04363	-0.310287	0.756343	.
run1	9	22857606	9:22857606:A:G	A	G	N	A	G	G	14323.6	51637.3	0.430633	0.433418	0.429867	0.868688	N	ADD	76586	1.02199	0.0136214	0.995062	1.04964	1.59658	0.110359	.
run1	9	22858098	9:22858098:A:C	A	C	N	C	A	A	5987.17	22155.6	0.183733	0.181166	0.18444	0.914026	N	ADD	76586	0.973065	0.0170422	0.9411	1.00612	-1.60215	0.109123	.
run1	9	22858394	9:22858394:C:T	C	T	N	T	C	C	1660.65	6064.92	0.0504372	0.0502496	0.0504888	0.91073	N	ADD	76586	0.994954	0.030154	0.937856	1.05553	-0.167755	0.866776	.
run1	9	22858755	9:22858755:G:C	G	C	N	C	G	G	6144.77	22695.1	0.188284	0.185935	0.188931	0.912444	N	ADD	76586	0.975799	0.016888	0.944029	1.00864	-1.45068	0.14687	.
run1	9	22859129	9:22859129:A:G	A	G	N	G	A	A	10581.9	38886.5	0.32296	0.320198	0.32372	0.925629	N	ADD	76586	0.981124	0.0140067	0.954556	1.00843	-1.36054	0.17366	.
run1	9	22859410	9:22859410:A:G	A	G	N	G	A	A	4481.74	16401.3	0.136337	0.135613	0.136536	0.972155	N	ADD	76586	0.993398	0.0186162	0.957805	1.03031	-0.355823	0.721973	.
run1	9	22859584	9:22859584:G:A	G	A	N	A	G	G	2357.13	8380.39	0.0701011	0.0713245	0.0697645	0.881454	N	ADD	76586	1.02682	0.0260712	0.975667	1.08065	1.01508	0.310068	.
run1	9	22859828	9:22859828:C:T	C	T	N	T	C	C	13895.9	50595.6	0.42104	0.420476	0.421194	0.863981	N	ADD	76586	0.993873	0.0136929	0.967554	1.02091	-0.448853	0.653538	.
run1	9	22860144	9:22860144:A:G	A	G	N	G	A	A	6482.98	23462.7	0.195504	0.196169	0.195321	0.853848	N	ADD	76586	1.00556	0.0171476	0.972322	1.03993	0.323111	0.746611	.
run1	9	22860289	9:22860289:G:C	G	C	N	C	G	G	1722.6	6267.97	0.0521673	0.0521243	0.0521791	0.927145	N	ADD	76586	0.999603	0.0293804	0.943668	1.05885	-0.0135002	0.989229	.
run1	9	22860314	9:22860314:A:G	A	G	N	G	A	A	3431.36	12688.6	0.105241	0.10383	0.105629	0.905723	N	ADD	76586	0.977619	0.0216141	0.937069	1.01992	-1.04724	0.294988	.
run1	9	22860846	9:22860846:T:TAA	T	TAA	N	T	TAA	TAA	13166.3	47515.4	0.396167	0.3984	0.395553	0.798917	N	ADD	76586	1.01892	0.0143785	0.990607	1.04804	1.30362	0.192362	.
run1	9	22860886	9:22860886:G:A	G	A	N	A	G	G	4525.2	16396.9	0.136592	0.136928	0.1365	0.873538	N	ADD	76586	1.0044	0.0195611	0.966624	1.04366	0.224603	0.822288	.
run1	9	22860892	9:22860892:T:TA	T	TA	N	TA	T	T	6460.87	23851.9	0.1979	0.195499	0.198561	0.882737	N	ADD	76586	0.975778	0.0168455	0.944087	1.00853	-1.45562	0.145497	.
run1	9	22860973	9:22860973:C:A	C	A	N	A	C	C	4311.93	15659.5	0.130385	0.130475	0.130361	0.999546	N	ADD	76586	1.00261	0.0186762	0.966569	1.03999	0.139348	0.889175	.
run1	9	22861227	9:22861227:A:G	A	G	N	G	A	A	6162.1	22750.2	0.188757	0.186459	0.18939	0.910529	N	ADD	76586	0.976153	0.0168887	0.94437	1.00901	-1.42914	0.152963	.
run1	9	22861283	9:22861283:G:C	G	C	N	C	G	G	1722.6	6267.97	0.0521673	0.0521243	0.0521791	0.927145	N	ADD	76586	0.999603	0.0293804	0.943668	1.05885	-0.0135002	0.989229	.
run1	9	22861382	9:22861382:G:A	G	A	N	A	G	G	1722.6	6267.97	0.0521673	0.0521243	0.0521791	0.927145	N	ADD	76586	0.999603	0.0293804	0.943668	1.05885	-0.0135002	0.989229	.
run1	9	22861588	9:22861588:A:G	A	G	N	A	G	G	8052.26	29187.6	0.243125	0.243654	0.242979	0.817586	N	ADD	76586	1.01028	0.0162093	0.978684	1.04289	0.630691	0.528243	.
run1	9	22861673	9:22861673:T:A	T	A	N	A	T	T	4656.46	16904	0.140759	0.1409	0.140721	0.879352	N	ADD	76586	1.00126	0.0192626	0.96416	1.03978	0.0652182	0.948	.
run1	9	22861779	9:22861779:G:A	G	A	N	A	G	G	4247.8	15445.1	0.128567	0.128534	0.128576	0.982529	N	ADD	76586	1.00115	0.0189561	0.964634	1.03904	0.0604939	0.951762	.
run1	9	22861996	9:22861996:C:CT	C	CT	N	CT	C	C	9881.17	36412.1	0.302231	0.298995	0.303121	0.876135	N	ADD	76586	0.977175	0.0146699	0.949479	1.00568	-1.57395	0.115499	.
run1	9	22862018	9:22862018:A:T	A	T	N	A	T	T	13937	50417.1	0.420142	0.421719	0.419709	0.850495	N	ADD	76586	1.01388	0.0138161	0.986795	1.04171	0.997804	0.318374	.
run1	9	22862399	9:22862399:A:C	A	C	N	C	A	A	4551.75	16531	0.137641	0.137731	0.137617	0.875246	N	ADD	76586	1.00144	0.0194923	0.963904	1.04044	0.0738973	0.941092	.
run1	9	22862481	9:22862481:A:G	A	G	N	A	G	G	7951.5	28790.9	0.239877	0.240605	0.239676	0.817613	N	ADD	76586	1.0114	0.0162809	0.979633	1.04419	0.696069	0.486386	.
run1	9	22862535	9:22862535:G:T	G	T	N	G	T	T	16564.4	59990.7	0.499798	0.501221	0.499406	0.859046	N	ADD	76586	1.01308	0.013568	0.986499	1.04039	0.958129	0.337998	.
run1	9	22862557	9:22862557:T:A	T	A	N	A	T	T	4406.35	16048.6	0.133543	0.133332	0.133601	0.960934	N	ADD	76586	0.999481	0.018868	0.963195	1.03713	-0.0275105	0.978053	.
run1	9	22862596	9:22862596:T:C	T	C	N	C	T	T	3338.41	12157.5	0.101167	0.101017	0.101208	0.914978	N	ADD	76586	0.994642	0.0218152	0.95301	1.03809	-0.246282	0.805464	.
run1	9	22862651	9:22862651:T:C	T	C	N	C	T	T	1855.06	6718.66	0.0559745	0.0561324	0.055931	0.941639	N	ADD	76586	1.00304	0.0281621	0.949176	1.05996	0.1078	0.914154	.
run1	9	22862721	9:22862721:G:A	G	A	N	A	G	G	6053.8	22367.3	0.18555	0.183182	0.186202	0.930456	N	ADD	76586	0.975581	0.0168193	0.943945	1.00828	-1.46983	0.141607	.
run1	9	22862795	9:22862795:G:A	G	A	N	A	G	G	7983.19	28980.3	0.24132	0.241563	0.241253	0.896897	N	ADD	76586	0.998212	0.0155198	0.968305	1.02904	-0.115306	0.908203	.
run1	9	22862833	9:22862833:G:T	G	T	N	T	G	G	4319.96	15729.5	0.130895	0.130718	0.130944	0.96768	N	ADD	76586	1.00004	0.0189595	0.963564	1.0379	0.00231042	0.998157	.
run1	9	22863140	9:22863140:G:C	G	C	N	C	G	G	2395.59	8525.1	0.0712969	0.0724881	0.0709691	0.900819	N	ADD	76586	1.02527	0.0255963	0.975106	1.07802	0.975097	0.329512	.
run1	9	22863172	9:22863172:A:G	A	G	N	G	A	A	3370.08	12261.9	0.102055	0.101975	0.102077	0.925579	N	ADD	76586	0.995775	0.0216018	0.954495	1.03884	-0.195987	0.84462	.
run1	9	22863369	9:22863369:C:A	C	A	N	A	C	C	4418.48	16076.9	0.133806	0.133699	0.133836	0.952782	N	ADD	76586	1.00101	0.0189274	0.964554	1.03884	0.0532625	0.957523	.
run1	9	22863412	9:22863412:G:C	G	C	N	C	G	G	5807.45	21529.3	0.178471	0.175728	0.179226	0.957493	N	ADD	76586	0.971989	0.0168452	0.940422	1.00462	-1.68658	0.0916849	.
run1	9	22863949	9:22863949:T:G	T	G	N	T	G	G	9875.48	35781.5	0.298076	0.298822	0.297871	0.864085	N	ADD	76586	1.01039	0.0147889	0.981525	1.04011	0.699043	0.484525	.
run1	9	22864124	9:22864124:T:C	T	C	N	C	T	T	4726.1	17196	0.143121	0.143007	0.143152	0.942451	N	ADD	76586	1.00076	0.0184942	0.965131	1.0377	0.0408883	0.967385	.
run1	9	22864667	9:22864667:T:C	T	C	N	C	T	T	5582.15	20664.5	0.171354	0.16891	0.172027	0.951312	N	ADD	76586	0.974752	0.0171683	0.942498	1.00811	-1.48949	0.136358	.
run1	9	22864682	9:22864682:C:T	C	T	N	T	C	C	6048.22	21700.2	0.181159	0.183013	0.180649	0.890206	N	ADD	76586	1.01305	0.0172408	0.97939	1.04787	0.752045	0.452024	.
run1	9	22864694	9:22864694:C:T	C	T	N	T	C	C	15937.5	57875.6	0.481897	0.482252	0.481799	0.886941	N	ADD	76586	0.998152	0.0133491	0.972376	1.02461	-0.138539	0.889814	.
run1	9	22864900	9:22864900:G:A	G	A	N	A	G	G	1870.04	6842	0.0568775	0.0565856	0.0569578	0.881018	N	ADD	76586	0.986001	0.0289454	0.93162	1.04356	-0.487061	0.626215	.
run1	9	22865033	9:22865033:T:G	T	G	N	G	T	T	2967.36	10592.3	0.0885254	0.0897895	0.0881777	0.901484	N	ADD	76586	1.0199	0.0232028	0.974558	1.06735	0.849289	0.39572	.
run1	9	22865059	9:22865059:C:G	C	G	N	G	C	C	2393.31	8518.28	0.0712375	0.0724191	0.0709124	0.901473	N	ADD	76586	1.02506	0.025598	0.974902	1.0778	0.966989	0.33355	.
run1	9	22865590	9:22865590:ATTTTTTTTTTT:A	ATTTTTTTTTTT	A	N	ATTTTTTTTTTT	A	A	10713.9	38962.5	0.324318	0.324191	0.324353	0.844264	N	ADD	76586	1.0019	0.0146331	0.973572	1.03105	0.12965	0.896843	.
run1	9	22865756	9:22865756:C:G	C	G	N	C	G	G	10300.3	37429.7	0.311611	0.311676	0.311593	0.8713	N	ADD	76586	1.00429	0.0145461	0.976062	1.03333	0.294253	0.768565	.
run1	9	22865776	9:22865776:A:G	A	G	N	G	A	A	1864.45	6820.76	0.0567023	0.0564164	0.056781	0.881789	N	ADD	76586	0.985808	0.0289715	0.93139	1.0434	-0.493387	0.621739	.
run1	9	22865777	9:22865777:T:C	T	C	N	C	T	T	2073.68	7459.39	0.0622376	0.0627474	0.0620974	0.916807	N	ADD	76586	1.01012	0.0271107	0.957844	1.06524	0.371279	0.71043	.
run1	9	22866134	9:22866134:C:T	C	T	N	T	C	C	4563.98	16565.3	0.137945	0.138102	0.137902	0.945762	N	ADD	76586	1.00453	0.018739	0.968304	1.04211	0.24113	0.809454	.
run1	9	22866572	9:22866572:G:A	G	A	N	A	G	G	1980.82	7136.99	0.0595266	0.0599376	0.0594135	0.925162	N	ADD	76586	1.00988	0.0275752	0.956749	1.06596	0.35657	0.721413	.
run1	9	22866655	9:22866655:C:T	C	T	N	T	C	C	2411.31	8594.1	0.07185	0.0729639	0.0715436	0.902752	N	ADD	76586	1.02348	0.0254878	0.973609	1.07591	0.910629	0.362491	.
run1	9	22867193	9:22867193:G:T	G	T	N	G	T	T	12009.9	43387.6	0.361668	0.363406	0.36119	0.916241	N	ADD	76586	1.01564	0.0136582	0.988817	1.0432	1.13659	0.255709	.
run1	9	22867574	9:22867574:A:C	A	C	N	A	C	C	10275.2	37062.5	0.309049	0.310916	0.308536	0.885144	N	ADD	76586	1.01691	0.014453	0.988512	1.04613	1.16049	0.245851	.
run1	9	22868024	9:22868024:G:A	G	A	N	A	G	G	2405.53	8564.17	0.0716169	0.072789	0.0712944	0.910462	N	ADD	76586	1.02462	0.0254114	0.974842	1.07695	0.957253	0.33844	.
run1	9	22868315	9:22868315:A:G	A	G	N	G	A	A	6465.65	23395.3	0.19495	0.195644	0.19476	0.99614	N	ADD	76586	1.00416	0.0158866	0.973373	1.03592	0.261183	0.793951	.
run1	9	22868584	9:22868584:G:C	G	C	N	C	G	G	4457.28	16190.9	0.134804	0.134873	0.134785	0.959703	N	ADD	76586	1.00357	0.0187884	0.967287	1.04122	0.189703	0.849542	.
run1	9	22868864	9:22868864:T:C	T	C	N	C	T	T	4540.06	16385.1	0.136612	0.137378	0.136402	0.898956	N	ADD	76586	1.00931	0.0192619	0.971919	1.04815	0.481243	0.630344	.
run1	9	22868914	9:22868914:ATAAT:A	ATAAT	A	N	A	ATAAT	ATAAT	4739.54	17289.9	0.143822	0.143414	0.143934	0.932797	N	ADD	76586	0.997554	0.0185623	0.961913	1.03451	-0.131958	0.895018	.
run1	9	22868998	9:22868998:AAT:A	AAT	A	N	AAT	A	A	10688.3	38672.4	0.322256	0.323416	0.321937	0.930386	N	ADD	76586	1.01056	0.013941	0.983321	1.03855	0.753486	0.451158	.
run1	9	22869539	9:22869539:G:C	G	C	N	C	G	G	2406.58	8566.45	0.0716386	0.0728208	0.0713134	0.90954	N	ADD	76586	1.02476	0.0254182	0.974958	1.07711	0.962234	0.335932	.
run1	9	22869645	9:22869645:G:T	G	T	N	T	G	G	2761	9787.94	0.0819271	0.0835451	0.081482	0.910044	N	ADD	76586	1.03018	0.0238738	0.983086	1.07953	1.24542	0.212976	.
run1	9	22870294	9:22870294:G:A	G	A	N	A	G	G	5416.79	19999.6	0.165934	0.163907	0.166492	1.00636	N	ADD	76586	0.980091	0.016896	0.948166	1.01309	-1.19021	0.233963	.
run1	9	22870996	9:22870996:AT:A	AT	A	N	A	AT	AT	3302.58	12217.4	0.101324	0.0999327	0.101707	0.900554	N	ADD	76586	0.977441	0.0220469	0.936104	1.0206	-1.03494	0.300696	.
run1	9	22871020	9:22871020:T:C	T	C	N	T	C	C	12517.9	45295.4	0.37744	0.378779	0.377072	0.906513	N	ADD	76586	1.01092	0.0136218	0.984285	1.03827	0.79713	0.425376	.
run1	9	22871050	9:22871050:G:A	G	A	N	A	G	G	4337.31	15806.4	0.131511	0.131243	0.131584	0.962682	N	ADD	76586	0.999124	0.0189739	0.962651	1.03698	-0.0461976	0.963153	.
run1	9	22871816	9:22871816:C:T	C	T	N	T	C	C	15247	55706.3	0.463226	0.461358	0.46374	0.955764	N	ADD	76586	0.986637	0.0128933	0.962016	1.01189	-1.04346	0.296737	.
run1	9	22872034	9:22872034:A:G	A	G	N	A	G	G	10600.4	38385.7	0.319811	0.320758	0.319551	0.900359	N	ADD	76586	1.00942	0.0141952	0.981725	1.0379	0.66065	0.508837	.
run1	9	22872158	9:22872158:C:A	C	A	N	C	A	A	12391.6	44910.9	0.374105	0.374956	0.373871	0.92998	N	ADD	76586	1.0089	0.0134642	0.982623	1.03588	0.657999	0.510539	.
run1	9	22872228	9:22872228:A:G	A	G	N	G	A	A	8734.54	31669.7	0.263783	0.264299	0.263642	0.998768	N	ADD	76586	1.00119	0.014274	0.973573	1.0296	0.0836637	0.933324	.
run1	9	22872321	9:22872321:G:C	G	C	N	C	G	G	6674.14	24173.6	0.201393	0.201953	0.201239	0.965789	N	ADD	76586	1.0011	0.015955	0.970282	1.0329	0.0691484	0.944872	.
run1	9	22873274	9:22873274:T:A	T	A	N	T	A	A	10082.7	36671.1	0.305237	0.305093	0.305277	0.89036	N	ADD	76586	1.00309	0.0144709	0.975044	1.03195	0.213516	0.830924	.
run1	9	22873872	9:22873872:C:T	C	T	N	C	T	T	12007.7	43630.8	0.363242	0.363341	0.363214	0.900003	N	ADD	76586	1.00428	0.0137841	0.977512	1.03178	0.309918	0.756623	.
run1	9	22874616	9:22874616:T:A	T	A	N	A	T	T	4475.91	16176.5	0.134831	0.135437	0.134665	0.899129	N	ADD	76586	1.0067	0.0193747	0.96919	1.04566	0.344723	0.730303	.
run1	9	22874748	9:22874748:A:G	A	G	N	G	A	A	4673.61	17029.5	0.141691	0.141419	0.141766	0.948881	N	ADD	76586	0.999049	0.0185125	0.963449	1.03596	-0.0514019	0.959005	.
run1	9	22874755	9:22874755:A:T	A	T	N	T	A	A	15780.7	57518.4	0.478541	0.477509	0.478825	0.917337	N	ADD	76586	0.9906	0.0131303	0.965432	1.01642	-0.719284	0.471966	.
run1	9	22875611	9:22875611:G:T	G	T	N	T	G	G	2760.83	9784.1	0.0819009	0.0835401	0.08145	0.910042	N	ADD	76586	1.03052	0.0238751	0.983405	1.07988	1.25906	0.208008	.
run1	9	22875745	9:22875745:C:T	C	T	N	C	T	T	14310.9	51854.1	0.431966	0.433034	0.431672	0.93427	N	ADD	76586	1.0097	0.013127	0.984053	1.03601	0.73534	0.462132	.
run1	9	22876107	9:22876107:G:C	G	C	N	C	G	G	1826.75	6683.08	0.0555574	0.0552757	0.0556349	0.906137	N	ADD	76586	0.986619	0.0288547	0.93237	1.04402	-0.46687	0.640593	.
run1	9	22876554	9:22876554:A:C	A	C	N	C	A	A	7916.19	28709.9	0.239117	0.239536	0.239002	0.950372	N	ADD	76586	1.00124	0.0151165	0.972015	1.03135	0.0822904	0.934416	.
run1	9	22876890	9:22876890:A:G	A	G	N	G	A	A	2087.41	7502.67	0.0626098	0.0631629	0.0624577	0.929297	N	ADD	76586	1.01119	0.0268486	0.959359	1.06583	0.414637	0.678408	.
run1	9	22876941	9:22876941:T:C	T	C	N	C	T	T	2087.41	7502.67	0.0626098	0.0631629	0.0624577	0.929297	N	ADD	76586	1.01119	0.0268486	0.959359	1.06583	0.414637	0.678408	.
run1	9	22877714	9:22877714:GC:G	GC	G	N	GC	G	G	9968.9	35848.8	0.299126	0.301649	0.298431	0.900228	N	ADD	76586	1.02175	0.0144449	0.993231	1.05109	1.48976	0.136288	.
run1	9	22877762	9:22877762:G:A	G	A	N	A	G	G	13792.3	50565.6	0.420168	0.417342	0.420945	0.937157	N	ADD	76586	0.979772	0.0131614	0.954821	1.00538	-1.55266	0.120505	.
run1	9	22877903	9:22877903:G:C	G	C	N	C	G	G	14534.5	53122.5	0.441706	0.439801	0.442231	0.930574	N	ADD	76586	0.983956	0.0131225	0.958972	1.00959	-1.23251	0.217759	.
run1	9	22878103	9:22878103:C:A	C	A	N	A	C	C	5454.96	20043.9	0.166472	0.165062	0.16686	0.975084	N	ADD	76586	0.985176	0.0171258	0.952656	1.01881	-0.872077	0.383167	.
run1	9	22878225	9:22878225:T:G	T	G	N	T	G	G	10353	37330	0.311303	0.313271	0.310762	0.896044	N	ADD	76586	1.01805	0.0143231	0.989865	1.04703	1.24873	0.211766	.
run1	9	22878477	9:22878477:G:C	G	C	N	C	G	G	2912.67	10428.2	0.087097	0.0881346	0.0868116	0.90391	N	ADD	76586	1.01672	0.0233587	0.971221	1.06435	0.709858	0.477792	.
run1	9	22878914	9:22878914:C:T	C	T	N	C	T	T	10686.9	38718.4	0.322548	0.323375	0.32232	0.898118	N	ADD	76586	1.00902	0.0141802	0.981365	1.03746	0.633374	0.52649	.
run1	9	22879356	9:22879356:G:T	G	T	N	T	G	G	15724	57582.2	0.478588	0.475794	0.479356	0.926946	N	ADD	76586	0.980549	0.0130751	0.95574	1.006	-1.50233	0.133012	.
run1	9	22879567	9:22879567:C:CA	C	CA	N	CA	C	C	7186.99	26595.5	0.220553	0.217471	0.2214	0.873521	N	ADD	76586	0.971678	0.0162875	0.941149	1.0032	-1.76397	0.0777366	.
run1	9	22879812	9:22879812:C:G	C	G	N	G	C	C	2080.14	7607.83	0.0632489	0.0629428	0.0633331	0.934461	N	ADD	76586	0.992188	0.0267732	0.941465	1.04564	-0.292947	0.769563	.
run1	9	22879897	9:22879897:G:C	G	C	N	C	G	G	2514.91	9096.13	0.0758039	0.0760987	0.0757228	0.883433	N	ADD	76586	1.0042	0.0252378	0.955732	1.05512	0.165906	0.868231	.
run1	9	22879905	9:22879905:T:C	T	C	N	T	C	C	14764.6	53343	0.444648	0.446764	0.444067	0.898901	N	ADD	76586	1.0169	0.0133357	0.99066	1.04382	1.25633	0.208996	.
run1	9	22880463	9:22880463:C:G	C	G	N	C	G	G	12490.6	44958.8	0.375064	0.377952	0.37427	0.928865	N	ADD	76586	1.02054	0.0134598	0.993971	1.04782	1.51069	0.130868	.
run1	9	22880547	9:22880547:T:C	T	C	N	C	T	T	8202.31	29642.7	0.247075	0.248194	0.246767	0.891749	N	ADD	76586	1.00746	0.0154159	0.977476	1.03837	0.482164	0.62969	.
run1	9	22880669	9:22880669:T:C	T	C	N	C	T	T	12596	46319.8	0.384638	0.381142	0.3856	0.93342	N	ADD	76586	0.977951	0.0133977	0.952605	1.00397	-1.66413	0.0960867	.
run1	9	22880903	9:22880903:G:C	G	C	N	C	G	G	8510.06	30836	0.256875	0.257506	0.256701	0.903609	N	ADD	76586	1.00223	0.0151303	0.972943	1.03239	0.147086	0.883064	.
run1	9	22880950	9:22880950:G:A	G	A	N	G	A	A	16011.8	57744.9	0.481529	0.484503	0.480711	0.949883	N	ADD	76586	1.01863	0.0129094	0.993177	1.04473	1.42959	0.152836	.
run1	9	22881592	9:22881592:C:T	C	T	N	C	T	T	14319.2	51890.5	0.432258	0.433286	0.431975	0.94195	N	ADD	76586	1.00909	0.0130733	0.983561	1.03528	0.69206	0.488899	.
run1	9	22881709	9:22881709:T:C	T	C	N	T	C	C	14517.4	52402.8	0.436896	0.439281	0.436239	0.999174	N	ADD	76586	1.01497	0.0126771	0.990059	1.0405	1.17185	0.241256	.
run1	9	22881795	9:22881795:CTTTTTTTTTTTT:C	CTTTTTTTTTTTT	C	N	CTTTTTTTTTTTT	C	C	12374.1	44818.6	0.373388	0.374428	0.373103	0.87199	N	ADD	76586	1.00834	0.0139118	0.98122	1.03621	0.597177	0.55039	.
run1	9	22881898	9:22881898:T:C	T	C	N	C	T	T	2387.84	8513.57	0.071171	0.0722537	0.0708732	0.903476	N	ADD	76586	1.02335	0.0255937	0.973279	1.07599	0.901716	0.367208	.
run1	9	22881971	9:22881971:G:T	G	T	N	T	G	G	2080.63	7525.83	0.0627168	0.0629578	0.0626505	0.938893	N	ADD	76586	1.00445	0.0267314	0.953183	1.05848	0.166258	0.867954	.
run1	9	22882061	9:22882061:T:A	T	A	N	A	T	T	1659.45	6224.8	0.0514732	0.0502133	0.0518198	0.828972	N	ADD	76586	0.963306	0.0315634	0.905518	1.02478	-1.18443	0.236245	.
run1	9	22882077	9:22882077:G:A	G	A	N	A	G	G	5651.1	20926.9	0.173517	0.170997	0.174211	0.971797	N	ADD	76586	0.974713	0.0169008	0.942955	1.00754	-1.51544	0.129662	.
run1	9	22882097	9:22882097:CA:C	CA	C	N	C	CA	CA	1823.08	6564.11	0.0547567	0.0551647	0.0546444	0.944954	N	ADD	76586	1.01282	0.0283767	0.958031	1.07075	0.449023	0.653415	.
run1	9	22882305	9:22882305:T:C	T	C	N	C	T	T	7067.51	25994.9	0.215851	0.213856	0.2164	0.961082	N	ADD	76586	0.981992	0.0156149	0.952394	1.01251	-1.16377	0.244516	.
run1	9	22882399	9:22882399:T:C	T	C	N	T	C	C	14912	53882.5	0.449132	0.451223	0.448557	0.954475	N	ADD	76586	1.01386	0.0129352	0.988475	1.03989	1.06382	0.287411	.
run1	9	22882455	9:22882455:A:G	A	G	N	G	A	A	5709.3	21245	0.175974	0.172758	0.176859	0.959904	N	ADD	76586	0.968635	0.0169275	0.937026	1.00131	-1.88256	0.0597604	.
run1	9	22882722	9:22882722:G:A	G	A	N	G	A	A	10641.1	38591.6	0.321421	0.32199	0.321265	0.89833	N	ADD	76586	1.00735	0.0141937	0.979715	1.03577	0.516112	0.605776	.
run1	9	22882729	9:22882729:G:C	G	C	N	C	G	G	2375.16	8707.11	0.0723518	0.0718701	0.0724843	0.94552	N	ADD	76586	0.98708	0.0250205	0.939842	1.03669	-0.519758	0.603232	.
run1	9	22882986	9:22882986:T:C	T	C	N	C	T	T	2719.81	9655.78	0.0807953	0.0822987	0.0803817	0.903148	N	ADD	76586	1.029	0.0241261	0.981472	1.07882	1.1848	0.236098	.
run1	9	22883077	9:22883077:T:C	T	C	N	T	C	C	12658.3	45863.8	0.382068	0.383027	0.381804	0.902305	N	ADD	76586	1.00625	0.0136277	0.979732	1.03349	0.457416	0.647372	.
run1	9	22883107	9:22883107:C:T	C	T	N	C	T	T	8259.1	30104.1	0.250458	0.249912	0.250608	0.864572	N	ADD	76586	0.999376	0.0156173	0.96925	1.03044	-0.0399429	0.968139	.
run1	9	22883449	9:22883449:T:C	T	C	N	C	T	T	4448.09	15748.1	0.131853	0.134595	0.131098	0.92329	N	ADD	76586	1.03311	0.0192115	0.994932	1.07275	1.69548	0.0899836	.
run1	9	22883557	9:22883557:T:C	T	C	N	C	T	T	7084.5	26030.4	0.216194	0.21437	0.216696	0.897213	N	ADD	76586	0.984225	0.0161589	0.953542	1.0159	-0.984021	0.325105	.
run1	9	22883568	9:22883568:C:T	C	T	N	C	T	T	12068.2	43867.8	0.365184	0.365172	0.365187	0.898708	N	ADD	76586	1.00146	0.0137874	0.974761	1.02889	0.105852	0.9157	.
run1	9	22883612	9:22883612:C:G	C	G	N	G	C	C	4367.45	16304.4	0.134958	0.132155	0.135729	0.982531	N	ADD	76586	0.968072	0.018666	0.933295	1.00414	-1.73839	0.0821418	.
run1	9	22883652	9:22883652:A:G	A	G	N	G	A	A	4440.2	16584.5	0.137262	0.134356	0.138061	1.00098	N	ADD	76586	0.967975	0.0183635	0.933755	1.00345	-1.77249	0.0763131	.
run1	9	22883672	9:22883672:T:C	T	C	N	C	T	T	2386.2	8511.59	0.0711474	0.072204	0.0708567	0.900946	N	ADD	76586	1.02286	0.0256362	0.972738	1.07557	0.881784	0.377894	.
run1	9	22883871	9:22883871:C:CT	C	CT	N	C	CT	CT	16307.9	58859	0.490735	0.493461	0.489985	0.772895	N	ADD	76586	1.02143	0.0143111	0.993176	1.05048	1.48148	0.138478	.
run1	9	22884167	9:22884167:T:A	T	A	N	A	T	T	5779.06	21459.7	0.177831	0.174869	0.178646	0.962476	N	ADD	76586	0.971262	0.0168245	0.939756	1.00382	-1.73315	0.083069	.
run1	9	22884378	9:22884378:G:A	G	A	N	A	G	G	2870.55	10269.1	0.0857836	0.0868599	0.0854874	0.930242	N	ADD	76586	1.01672	0.0231727	0.971577	1.06396	0.715633	0.474218	.
run1	9	22884562	9:22884562:G:A	G	A	N	A	G	G	2535.37	9051.92	0.0756489	0.0767177	0.0753548	0.856851	N	ADD	76586	1.02355	0.0255648	0.973529	1.07614	0.910571	0.362522	.
run1	9	22884604	9:22884604:T:C	T	C	N	C	T	T	2669.62	9617.57	0.0802182	0.0807799	0.0800637	0.901491	N	ADD	76586	1.00803	0.0243323	0.961082	1.05727	0.328574	0.742478	.
run1	9	22884632	9:22884632:G:GA	G	GA	N	GA	G	G	3324.68	11853.3	0.0990914	0.100601	0.0986759	0.899711	N	ADD	76586	1.02053	0.0220631	0.977339	1.06563	0.921061	0.357019	.
run1	9	22885065	9:22885065:T:G	T	G	N	G	T	T	4443.53	16056	0.133833	0.134457	0.133661	0.887486	N	ADD	76586	1.00755	0.0195769	0.969622	1.04696	0.384182	0.700843	.
run1	9	22885200	9:22885200:G:A	G	A	N	A	G	G	2125.42	7749.36	0.0644686	0.0643132	0.0645113	0.926284	N	ADD	76586	0.994563	0.0266215	0.944	1.04783	-0.204792	0.837735	.
run1	9	22885294	9:22885294:G:A	G	A	N	G	A	A	12846.8	46358	0.386525	0.388732	0.385918	0.910263	N	ADD	76586	1.01667	0.0135249	0.990072	1.04398	1.22225	0.221614	.
run1	9	22885351	9:22885351:GT:G	GT	G	N	G	GT	GT	2078.77	7519.75	0.062665	0.0629016	0.0625999	0.929379	N	ADD	76586	1.00452	0.026879	0.952971	1.05886	0.167822	0.866723	.
run1	9	22885626	9:22885626:T:C	T	C	N	C	T	T	5780.49	21471	0.177914	0.174912	0.17874	0.961444	N	ADD	76586	0.970925	0.0168321	0.939417	1.00349	-1.75295	0.0796103	.
run1	9	22885828	9:22885828:A:C	A	C	N	C	A	A	3154.19	11223.1	0.0938639	0.0954426	0.0934296	0.885506	N	ADD	76586	1.02328	0.0228	0.978559	1.07004	1.00932	0.31282	.
run1	9	22886064	9:22886064:A:T	A	T	N	A	T	T	9188.37	33151.9	0.276423	0.278031	0.275981	0.857781	N	ADD	76586	1.01502	0.0151619	0.985304	1.04564	0.983487	0.325368	.
run1	9	22886220	9:22886220:T:G	T	G	N	G	T	T	5117.44	18756.3	0.155862	0.154849	0.156141	0.880061	N	ADD	76586	0.990402	0.0185086	0.955118	1.02699	-0.521059	0.602325	.
run1	9	22886297	9:22886297:A:T	A	T	N	A	T	T	8444.44	30721.5	0.255699	0.25552	0.255748	0.878597	N	ADD	76586	1.00123	0.0153775	0.971501	1.03186	0.0797521	0.936434	.
run1	9	22886298	9:22886298:T:C	T	C	N	T	C	C	8429.4	30632.7	0.255021	0.255065	0.255009	0.87871	N	ADD	76586	1.00333	0.0153876	0.973527	1.03406	0.216364	0.828704	.
run1	9	22886701	9:22886701:C:G	C	G	N	C	G	G	7797.84	28198.1	0.235003	0.235955	0.234741	0.873078	N	ADD	76586	1.01309	0.0158595	0.982084	1.04508	0.820061	0.412181	.
run1	9	22886752	9:22886752:C:A	C	A	N	A	C	C	6492.07	23358.3	0.194882	0.196444	0.194452	0.884537	N	ADD	76586	1.01497	0.0168349	0.982024	1.04902	0.882459	0.377529	.
run1	9	22886813	9:22886813:G:T	G	T	N	G	T	T	8545.32	30977.5	0.258029	0.258573	0.257879	0.86021	N	ADD	76586	1.008	0.0154869	0.977865	1.03907	0.514645	0.606801	.
run1	9	22887174	9:22887174:C:T	C	T	N	T	C	C	4705.01	17123.3	0.142509	0.142369	0.142547	0.914381	N	ADD	76586	1.00103	0.0188103	0.964797	1.03862	0.0547683	0.956323	.
run1	9	22887233	9:22887233:C:T	C	T	N	T	C	C	4277.63	15449.1	0.128788	0.129437	0.12861	0.877272	N	ADD	76586	1.00754	0.0200085	0.968789	1.04783	0.375209	0.707505	.
run1	9	22887295	9:22887295:T:A	T	A	N	T	A	A	10273.8	37176	0.309781	0.310876	0.30948	0.884078	N	ADD	76586	1.01141	0.0144585	0.983154	1.04048	0.78489	0.432518	.
run1	9	22887528	9:22887528:G:A	G	A	N	A	G	G	1807.55	6574.89	0.0547257	0.0546947	0.0547342	0.90597	N	ADD	76586	0.994859	0.0290144	0.939863	1.05307	-0.177645	0.859002	.
run1	9	22887657	9:22887657:G:C	G	C	N	C	G	G	3521.3	12564.8	0.10502	0.106551	0.104599	0.912148	N	ADD	76586	1.0203	0.021363	0.978459	1.06393	0.940619	0.3469	.
run1	9	22887676	9:22887676:T:C	T	C	N	C	T	T	3522.68	12571.1	0.10507	0.106593	0.104651	0.911724	N	ADD	76586	1.02015	0.021364	0.978317	1.06377	0.933852	0.35038	.
run1	9	22887751	9:22887751:C:T	C	T	N	T	C	C	9246.54	33606	0.279768	0.279791	0.279761	0.910164	N	ADD	76586	1.00017	0.0146775	0.971807	1.02936	0.0115029	0.990822	.
run1	9	22887756	9:22887756:T:C	T	C	N	T	C	C	9990.31	36150.6	0.301236	0.302297	0.300944	0.885972	N	ADD	76586	1.01173	0.0145563	0.983277	1.04101	0.801378	0.422913	.
run1	9	22887892	9:22887892:T:C	T	C	N	C	T	T	9246.93	33615.8	0.279834	0.279803	0.279843	0.908805	N	ADD	76586	0.999813	0.0146881	0.971441	1.02901	-0.0127413	0.989834	.
run1	9	22887942	9:22887942:C:G	C	G	N	G	C	C	3154.76	11304.9	0.0944013	0.0954599	0.09411	0.916256	N	ADD	76586	1.01417	0.0223681	0.970671	1.05962	0.629137	0.529259	.
run1	9	22888134	9:22888134:C:T	C	T	N	C	T	T	10631	38288.3	0.319375	0.321683	0.31874	0.905705	N	ADD	76586	1.01863	0.0141569	0.990758	1.04729	1.30406	0.192211	.
run1	9	22888171	9:22888171:C:T	C	T	N	T	C	C	1698.39	6398.1	0.0528588	0.0513917	0.0532625	0.837472	N	ADD	76586	0.958675	0.0310495	0.902073	1.01883	-1.35923	0.174074	.
run1	9	22888457	9:22888457:G:A	G	A	N	A	G	G	2030.52	7390.52	0.0615063	0.0614416	0.0615241	0.877329	N	ADD	76586	0.991692	0.027915	0.938892	1.04746	-0.298867	0.765042	.
run1	9	22888734	9:22888734:A:C	A	C	N	A	C	C	7724.66	27980.8	0.233107	0.233741	0.232932	0.857367	N	ADD	76586	1.01079	0.0160542	0.979482	1.0431	0.668617	0.50374	.
run1	9	22889206	9:22889206:T:C	T	C	N	C	T	T	4232.13	15284.3	0.127415	0.12806	0.127238	0.874326	N	ADD	76586	1.00766	0.0201332	0.968675	1.04822	0.3792	0.704539	.
run1	9	22889291	9:22889291:A:G	A	G	N	A	G	G	12177.3	43961.6	0.366508	0.368472	0.365968	0.899181	N	ADD	76586	1.0138	0.0137573	0.986828	1.04151	0.996119	0.319192	.
run1	9	22889295	9:22889295:T:C	T	C	N	C	T	T	10055.8	36959	0.306941	0.304277	0.307673	0.914044	N	ADD	76586	0.981721	0.0142716	0.95464	1.00957	-1.29268	0.196123	.
run1	9	22889400	9:22889400:C:T	C	T	N	C	T	T	11610.4	42092.8	0.350607	0.351318	0.350411	0.893351	N	ADD	76586	1.00702	0.0139462	0.979871	1.03493	0.501923	0.615722	.
run1	9	22889408	9:22889408:C:T	C	T	N	T	C	C	2276.68	8097.24	0.0677273	0.0688902	0.0674074	0.874183	N	ADD	76586	1.02615	0.026597	0.97403	1.08106	0.970652	0.331721	.
run1	9	22889446	9:22889446:G:T	G	T	N	T	G	G	8549.72	31130.5	0.259056	0.258706	0.259153	0.893576	N	ADD	76586	0.997575	0.0151841	0.968325	1.02771	-0.159873	0.872981	.
run1	9	22889518	9:22889518:C:G	C	G	N	C	G	G	7739.65	28066.7	0.233765	0.234194	0.233648	0.85742	N	ADD	76586	1.00886	0.0160408	0.977633	1.04108	0.549746	0.582493	.
run1	9	22889619	9:22889619:C:T	C	T	N	C	T	T	11583.8	41993	0.349782	0.350516	0.34958	0.896191	N	ADD	76586	1.00715	0.0139314	0.980024	1.03503	0.511547	0.608968	.
run1	9	22890108	9:22890108:T:C	T	C	N	T	C	C	7325.94	26470.8	0.220646	0.221676	0.220363	0.85329	N	ADD	76586	1.0138	0.0163969	0.981734	1.04691	0.835696	0.403326	.
run1	9	22890119	9:22890119:T:C	T	C	N	T	C	C	12393.4	44794	0.373354	0.375011	0.372898	0.894638	N	ADD	76586	1.01201	0.0137417	0.985113	1.03963	0.868489	0.385127	.
run1	9	22890148	9:22890148:A:T	A	T	N	A	T	T	7789.7	28277.7	0.23547	0.235709	0.235405	0.838907	N	ADD	76586	1.00727	0.0161802	0.975825	1.03972	0.44748	0.654529	.
run1	9	22890200	9:22890200:T:C	T	C	N	C	T	T	2157.52	7523.37	0.0632027	0.0652844	0.0626301	0.873479	N	ADD	76586	1.04541	0.0273283	0.990887	1.10293	1.62497	0.104168	.
run1	9	22890425	9:22890425:C:T	C	T	N	T	C	C	2551.72	9135.3	0.0763	0.0772126	0.0760489	0.808455	N	ADD	76586	1.02393	0.0262079	0.972658	1.0779	0.90217	0.366966	.
run1	9	22890635	9:22890635:A:G	A	G	N	G	A	A	10263.3	37684.4	0.313032	0.310558	0.313713	0.884954	N	ADD	76586	0.982182	0.0144233	0.954805	1.01034	-1.2465	0.212582	.
run1	9	22891578	9:22891578:G:C	G	C	N	C	G	G	5273.76	18997.2	0.158456	0.159579	0.158147	0.861258	N	ADD	76586	1.01356	0.0184991	0.977473	1.05099	0.728315	0.466421	.
run1	9	22891709	9:22891709:T:C	T	C	N	C	T	T	4408.03	15786.4	0.131842	0.133383	0.131418	0.880854	N	ADD	76586	1.01431	0.0197353	0.975825	1.05431	0.719974	0.471541	.
run1	9	22892055	9:22892055:T:C	T	C	N	T	C	C	7741.7	28090.3	0.233933	0.234256	0.233844	0.839117	N	ADD	76586	1.00811	0.0162146	0.976575	1.04066	0.498115	0.618403	.
run1	9	22892275	9:22892275:C:G	C	G	N	G	C	C	2643.69	9535.64	0.0795141	0.0799955	0.0793817	0.857692	N	ADD	76586	1.00835	0.0250356	0.960062	1.05906	0.331989	0.739897	.
run1	9	22892557	9:22892557:G:A	G	A	N	G	A	A	14184.6	51342.5	0.427801	0.429212	0.427412	0.876861	N	ADD	76586	1.01106	0.0135696	0.984523	1.03831	0.810512	0.417646	.
run1	9	22892633	9:22892633:T:G	T	G	N	T	G	G	7811.41	28345.9	0.236057	0.236366	0.235972	0.835446	N	ADD	76586	1.00783	0.0161994	0.976334	1.04034	0.48146	0.630189	.
run1	9	22893935	9:22893935:A:G	A	G	N	G	A	A	4180.38	15127	0.12605	0.126494	0.125928	0.866968	N	ADD	76586	1.00592	0.0203235	0.966635	1.04679	0.290236	0.771635	.
run1	9	22893971	9:22893971:C:T	C	T	N	T	C	C	4316.53	16132	0.133501	0.130614	0.134295	0.929775	N	ADD	76586	0.965021	0.0192917	0.929214	1.00221	-1.84564	0.0649442	.
run1	9	22893994	9:22893994:T:C	T	C	N	T	C	C	10122.3	36588.7	0.304958	0.306291	0.304591	0.853536	N	ADD	76586	1.01135	0.0147684	0.982496	1.04105	0.764211	0.444742	.
run1	9	22894234	9:22894234:A:G	A	G	N	G	A	A	2051.84	7462.89	0.0621179	0.0620867	0.0621265	0.864319	N	ADD	76586	0.992575	0.0279864	0.939597	1.04854	-0.26628	0.790024	.
run1	9	22894460	9:22894460:T:C	T	C	N	C	T	T	10887.7	39395.5	0.328279	0.329451	0.327957	0.899658	N	ADD	76586	1.00715	0.0140983	0.979706	1.03537	0.505683	0.613079	.
run1	9	22894794	9:22894794:A:G	A	G	N	A	G	G	10376.7	37511.8	0.312645	0.31399	0.312275	0.853135	N	ADD	76586	1.01085	0.0146692	0.982196	1.04033	0.73533	0.462139	.
run1	9	22894906	9:22894906:C:G	C	G	N	G	C	C	2053.06	7467.23	0.0621543	0.0621235	0.0621627	0.864038	N	ADD	76586	0.992559	0.0279829	0.939587	1.04852	-0.266907	0.789541	.
run1	9	22894949	9:22894949:T:C	T	C	N	C	T	T	6217.53	22536.8	0.187726	0.188136	0.187613	0.89349	N	ADD	76586	1.0045	0.0170277	0.971526	1.03859	0.26349	0.792173	.
run1	9	22894988	9:22894988:A:G	A	G	N	G	A	A	2647.87	9459.88	0.0790467	0.0801218	0.0787509	0.856561	N	ADD	76586	1.0137	0.0250212	0.965183	1.06465	0.543659	0.586676	.
run1	9	22895101	9:22895101:C:G	C	G	N	G	C	C	4622.95	16644.2	0.138845	0.139886	0.138558	0.870738	N	ADD	76586	1.01299	0.0194254	0.97515	1.0523	0.664543	0.506343	.
run1	9	22895583	9:22895583:G:A	G	A	N	A	G	G	2693.35	9558.61	0.0799882	0.0814982	0.0795728	0.858037	N	ADD	76586	1.0235	0.0248254	0.974891	1.07453	0.935616	0.349471	.
run1	9	22895650	9:22895650:GTTTTC:G	GTTTTC	G	N	G	GTTTTC	GTTTTC	1739.2	6261.28	0.052232	0.0526266	0.0521235	0.894025	N	ADD	76586	1.01265	0.0298162	0.955172	1.0736	0.421749	0.673208	.
run1	9	22895680	9:22895680:CT:C	CT	C	N	C	CT	CT	16485.7	59679.5	0.497253	0.498841	0.496815	0.819784	N	ADD	76586	1.00832	0.0138814	0.981254	1.03613	0.596697	0.55071	.
run1	9	22896283	9:22896283:T:C	T	C	N	T	C	C	8535.81	31156.7	0.259137	0.258285	0.259371	0.849479	N	ADD	76586	0.996857	0.0155828	0.966872	1.02777	-0.201996	0.83992	.
run1	9	22896685	9:22896685:C:T	C	T	N	T	C	C	2740.06	9884.64	0.0824218	0.0829116	0.082287	0.875985	N	ADD	76586	1.01027	0.0243769	0.963133	1.05971	0.419024	0.675199	.
run1	9	22898472	9:22898472:T:C	T	C	N	C	T	T	4019.89	14712.6	0.122297	0.121638	0.122478	0.871251	N	ADD	76586	0.989642	0.0206083	0.950465	1.03043	-0.505243	0.613389	.
run1	9	22898970	9:22898970:T:A	T	A	N	T	A	A	11865.7	43345.2	0.36045	0.359044	0.360837	0.856874	N	ADD	76586	0.992466	0.01416	0.965301	1.0204	-0.534048	0.593308	.
run1	9	22899076	9:22899076:C:A	C	A	N	A	C	C	7146.01	25815.2	0.215191	0.216231	0.214904	0.864576	N	ADD	76586	1.00539	0.0164294	0.973533	1.03829	0.327289	0.743449	.
run1	9	22899243	9:22899243:G:C	G	C	N	C	G	G	5134.21	18487.3	0.154216	0.155356	0.153902	0.854747	N	ADD	76586	1.01504	0.0187757	0.978368	1.05309	0.795183	0.426507	.
run1	9	22899825	9:22899825:C:G	C	G	N	G	C	C	2397.52	8916.47	0.0738646	0.0725465	0.0742272	0.883673	N	ADD	76586	0.972686	0.0257398	0.924832	1.02302	-1.07592	0.281961	.
run1	9	22899939	9:22899939:T:A	T	A	N	A	T	T	1705.57	6189.19	0.0515418	0.0516088	0.0515233	0.90307	N	ADD	76586	1.00114	0.029917	0.944126	1.0616	0.0381382	0.969577	.
run1	9	22900203	9:22900203:T:C	T	C	N	C	T	T	8066.03	28973.1	0.241814	0.24407	0.241193	0.866148	N	ADD	76586	1.01589	0.0157475	0.985009	1.04773	1.0008	0.316922	.
run1	9	22900419	9:22900419:GATA:G	GATA	G	N	G	GATA	GATA	4418.18	16494.8	0.136533	0.13369	0.137315	0.819186	N	ADD	76586	0.960942	0.0203636	0.923344	1.00007	-1.9565	0.0504065	.
run1	9	22900717	9:22900717:G:A	G	A	N	A	G	G	1735.94	6149.76	0.0514827	0.052528	0.0511951	0.773508	N	ADD	76586	1.02601	0.032088	0.963474	1.09261	0.800332	0.423518	.
run1	9	22900973	9:22900973:T:C	T	C	N	C	T	T	5084.38	18284.8	0.152568	0.153848	0.152216	0.849402	N	ADD	76586	1.01744	0.0189119	0.980418	1.05586	0.914272	0.360574	.
run1	9	22900997	9:22900997:C:A	C	A	N	C	A	A	10866.6	39511.3	0.328898	0.328814	0.328921	0.863178	N	ADD	76586	1.00284	0.0144014	0.974929	1.03155	0.196898	0.843908	.
run1	9	22901462	9:22901462:C:T	C	T	N	T	C	C	8035.32	28834.4	0.240708	0.243141	0.240039	0.860531	N	ADD	76586	1.01804	0.0158169	0.986962	1.05009	1.13024	0.258373	.
run1	9	22901605	9:22901605:C:G	C	G	N	C	G	G	10649.6	38636.1	0.321767	0.322245	0.321635	0.875916	N	ADD	76586	1.00623	0.0143717	0.978285	1.03498	0.432381	0.665465	.
run1	9	22901634	9:22901634:C:T	C	T	N	T	C	C	2596.05	9340.58	0.0779296	0.0785539	0.0777578	0.777872	N	ADD	76586	1.01543	0.0265148	0.964007	1.06959	0.577463	0.563627	.
run1	9	22901774	9:22901774:C:G	C	G	N	G	C	C	12621.6	45533.9	0.379674	0.381917	0.379058	0.860834	N	ADD	76586	1.01179	0.0139511	0.984497	1.03984	0.840047	0.400882	.
run1	9	22902230	9:22902230:T:C	T	C	N	C	T	T	2813.71	10134	0.0845304	0.0851402	0.0843626	0.886564	N	ADD	76586	1.01148	0.0239465	0.965103	1.06008	0.47663	0.633626	.
run1	9	22902282	9:22902282:T:C	T	C	N	T	C	C	8200.01	29930.2	0.248937	0.248124	0.249161	0.857724	N	ADD	76586	0.996318	0.0157175	0.966093	1.02749	-0.234717	0.814429	.
run1	9	22902333	9:22902333:A:C	A	C	N	C	A	A	1997.82	7425.16	0.061519	0.0604522	0.0618125	0.8642	N	ADD	76586	0.972103	0.0283476	0.919566	1.02764	-0.998073	0.318244	.
run1	9	22902386	9:22902386:A:G	A	G	N	G	A	A	12813.1	46286.5	0.385838	0.387712	0.385322	0.859866	N	ADD	76586	1.00867	0.0139185	0.981522	1.03656	0.619981	0.53527	.
run1	9	22903117	9:22903117:G:C	G	C	N	C	G	G	1665.97	6003.04	0.0500679	0.0504105	0.0499737	0.884728	N	ADD	76586	1.01054	0.0305868	0.951742	1.07298	0.342888	0.731683	.
run1	9	22903355	9:22903355:T:C	T	C	N	C	T	T	12901.4	46625.7	0.388629	0.390384	0.388146	0.860058	N	ADD	76586	1.00834	0.0139004	0.981239	1.03619	0.597482	0.550186	.
run1	9	22903397	9:22903397:T:C	T	C	N	C	T	T	2594.83	9507.68	0.0790126	0.0785171	0.0791489	0.83738	N	ADD	76586	0.983534	0.0254987	0.935588	1.03394	-0.65113	0.514962	.
run1	9	22903541	9:22903541:T:C	T	C	N	T	C	C	6507.94	23569.8	0.196366	0.196924	0.196212	0.989231	N	ADD	76586	1.0092	0.0159072	0.978222	1.04116	0.575777	0.564766	.
run1	9	22903709	9:22903709:G:A	G	A	N	A	G	G	2652.42	9569.78	0.0797939	0.0802596	0.0796658	0.815161	N	ADD	76586	1.0132	0.0256566	0.963509	1.06545	0.511058	0.60931	.
run1	9	22903852	9:22903852:A:G	A	G	N	G	A	A	9221.42	33909.4	0.281584	0.279031	0.282286	0.870764	N	ADD	76586	0.979505	0.0149962	0.951134	1.00872	-1.38089	0.167314	.
run1	9	22903891	9:22903891:A:ATGTGTTTTTTATTTTATTTGTAAAAATTTATGGGTACAAGTGTAATTCTGTTACATGGATAGATTGCAGATTGGTAAGTCTGAGCTTTTAGTATATCCTAACCATCCTACTG	A	ATGTGTTTTTTATTTTATTTGTAAAAATTTATGGGTACAAGTGTAATTCTGTTACATGGATAGATTGCAGATTGGTAAGTCTGAGCTTTTAGTATATCCTAACCATCCTACTG	N	ATGTGTTTTTTATTTTATTTGTAAAAATTTATGGGTACAAGTGTAATTCTGTTACATGGATAGATTGCAGATTGGTAAGTCTGAGCTTTTAGTATATCCTAACCATCCTACTG	A	A	14726.3	53446.3	0.445072	0.445602	0.444926	0.636169	N	ADD	76586	1.00081	0.0158605	0.970177	1.03241	0.0510367	0.959296	.
run1	9	22903939	9:22903939:T:C	T	C	N	C	T	T	13770.4	49867.8	0.415469	0.41668	0.415136	0.600728	N	ADD	76586	1.00925	0.0164596	0.977208	1.04234	0.559238	0.575999	.
run1	9	22903940	9:22903940:C:T	C	T	N	T	C	C	13770.4	49867.8	0.415469	0.41668	0.415136	0.600728	N	ADD	76586	1.00925	0.0164596	0.977208	1.04234	0.559238	0.575999	.
run1	9	22903956	9:22903956:T:G	T	G	N	G	T	T	4282.37	15468.3	0.128944	0.12958	0.128769	0.820708	N	ADD	76586	1.00726	0.0206846	0.967243	1.04894	0.349803	0.726486	.
run1	9	22904149	9:22904149:A:G	A	G	N	G	A	A	12997.5	46959.4	0.391435	0.393291	0.390924	0.859869	N	ADD	76586	1.0085	0.0138857	0.98142	1.03632	0.609282	0.542338	.
run1	9	22904419	9:22904419:C:G	C	G	N	G	C	C	4541.34	16468.9	0.137168	0.137416	0.1371	0.875151	N	ADD	76586	1.00384	0.0195342	0.966132	1.04302	0.196139	0.844501	.
run1	9	22904460	9:22904460:A:G	A	G	N	G	A	A	4490.22	16266.8	0.135514	0.13587	0.135417	0.879374	N	ADD	76586	1.00493	0.0195799	0.967091	1.04424	0.250945	0.801857	.
run1	9	22904531	9:22904531:T:A	T	A	N	A	T	T	3239.95	11725.5	0.0977039	0.0980377	0.097612	0.813241	N	ADD	76586	1.00713	0.0234637	0.961867	1.05453	0.302981	0.761904	.
run1	9	22904534	9:22904534:GTTT:G	GTTT	G	N	G	GTTT	GTTT	1786.1	6519.55	0.0542243	0.0540457	0.0542735	0.871566	N	ADD	76586	0.99282	0.0297764	0.936537	1.05249	-0.241984	0.808792	.
run1	9	22904931	9:22904931:T:C	T	C	N	C	T	T	10313.2	37844	0.3144	0.312068	0.315041	0.839338	N	ADD	76586	0.982397	0.0147987	0.954312	1.01131	-1.20009	0.230103	.
run1	9	22905256	9:22905256:A:G	A	G	N	G	A	A	13302.7	48062.1	0.400626	0.402525	0.400104	0.861315	N	ADD	76586	1.00927	0.0138193	0.982296	1.03698	0.667405	0.504513	.
run1	9	22905600	9:22905600:A:G	A	G	N	A	G	G	7793.82	28316.5	0.23575	0.235833	0.235727	0.837751	N	ADD	76586	1.00599	0.016189	0.974572	1.03842	0.368972	0.712149	.
run1	9	22906047	9:22906047:G:A	G	A	N	A	G	G	5906.58	21115.9	0.176419	0.178727	0.175784	0.859241	N	ADD	76586	1.01896	0.0177343	0.984149	1.055	1.05902	0.289591	.
run1	9	22906349	9:22906349:G:A	G	A	N	G	A	A	11751.4	42822.9	0.356294	0.355587	0.356489	0.84318	N	ADD	76586	0.997697	0.0143024	0.970117	1.02606	-0.16124	0.871904	.
run1	9	22906361	9:22906361:G:A	G	A	N	A	G	G	6039.98	21585.4	0.180355	0.182764	0.179693	0.861319	N	ADD	76586	1.01965	0.0175619	0.985149	1.05536	1.10796	0.26788	.
run1	9	22906491	9:22906491:A:T	A	T	N	T	A	A	4410.54	16000.6	0.133256	0.133459	0.1332	0.876788	N	ADD	76586	1.00304	0.0197542	0.964947	1.04264	0.153675	0.877866	.
run1	9	22906618	9:22906618:G:A	G	A	N	A	G	G	4807.95	17306.1	0.144374	0.145484	0.144068	0.846312	N	ADD	76586	1.00936	0.0194174	0.971672	1.04852	0.479989	0.631235	.
run1	9	22906729	9:22906729:C:T	C	T	N	T	C	C	3263.9	12177	0.100807	0.0987623	0.10137	0.804104	N	ADD	76586	0.962718	0.0234564	0.91946	1.00801	-1.6198	0.105276	.
run1	9	22906738	9:22906738:T:TAAGGAAATTATGTAGGA	T	TAAGGAAATTATGTAGGA	N	TAAGGAAATTATGTAGGA	T	T	2047.52	7506.05	0.0623715	0.0619558	0.0624858	0.842003	N	ADD	76586	0.980064	0.028384	0.92703	1.03613	-0.709474	0.47803	.
run1	9	22907011	9:22907011:T:C	T	C	N	C	T	T	5250.45	18857.7	0.157393	0.158873	0.156985	0.846521	N	ADD	76586	1.01898	0.0186964	0.982316	1.05701	1.00565	0.314585	.
run1	9	22907233	9:22907233:A:C	A	C	N	C	A	A	9399.66	33840.6	0.282298	0.284424	0.281714	0.864336	N	ADD	76586	1.01324	0.0150036	0.983877	1.04348	0.876585	0.380712	.
run1	9	22907441	9:22907441:G:A	G	A	N	A	G	G	3101.41	11615.8	0.0960831	0.0938455	0.0966987	0.82087	N	ADD	76586	0.959603	0.0237395	0.915977	1.00531	-1.737	0.0823864	.
run1	9	22907854	9:22907854:G:A	G	A	N	A	G	G	9295.12	33468.5	0.279187	0.281261	0.278616	0.864784	N	ADD	76586	1.01303	0.0150511	0.983587	1.04336	0.860405	0.389566	.
run1	9	22907857	9:22907857:C:T	C	T	N	T	C	C	3118.36	11684.7	0.0966435	0.0943586	0.0972721	0.820383	N	ADD	76586	0.958649	0.023692	0.915151	1.00421	-1.78246	0.0746734	.
run1	9	22907926	9:22907926:C:G	C	G	N	G	C	C	5304.82	19651	0.162927	0.160519	0.163589	0.833107	N	ADD	76586	0.972316	0.0187326	0.937265	1.00868	-1.49867	0.133959	.
run1	9	22908213	9:22908213:A:T	A	T	N	T	A	A	2155.24	7961.71	0.0660496	0.0652153	0.0662791	0.85763	N	ADD	76586	0.972397	0.0274326	0.921495	1.02611	-1.02038	0.30755	.
run1	9	22908342	9:22908342:C:A	C	A	N	A	C	C	10448.8	37510.7	0.313109	0.31617	0.312266	0.864989	N	ADD	76586	1.01811	0.0145443	0.989499	1.04755	1.23417	0.217141	.
run1	9	22908443	9:22908443:C:A	C	A	N	C	A	A	9672.56	35430.8	0.294462	0.292682	0.294952	0.834335	N	ADD	76586	0.989327	0.015122	0.960435	1.01909	-0.709614	0.477944	.
run1	9	22908498	9:22908498:T:C	T	C	N	T	C	C	8488.67	30828	0.256683	0.256859	0.256635	0.82855	N	ADD	76586	1.0053	0.0158134	0.974617	1.03694	0.334086	0.738315	.
run1	9	22908502	9:22908502:T:G	T	G	N	G	T	T	10374.5	37229.3	0.310787	0.313923	0.309924	0.863654	N	ADD	76586	1.0185	0.0145843	0.989801	1.04804	1.25707	0.20873	.
run1	9	22908503	9:22908503:T:G	T	G	N	G	T	T	10376	37242.6	0.310883	0.313969	0.310035	0.863459	N	ADD	76586	1.01819	0.0145851	0.989494	1.04771	1.2358	0.216533	.
run1	9	22909348	9:22909348:T:G	T	G	N	G	T	T	6375.56	23204.6	0.193117	0.192918	0.193172	0.862412	N	ADD	76586	0.998682	0.0171547	0.965662	1.03283	-0.0768907	0.93871	.
run1	9	22909498	9:22909498:C:T	C	T	N	T	C	C	2164.61	8200.17	0.0676676	0.0654991	0.0682642	0.773595	N	ADD	76586	0.944292	0.0288391	0.892398	0.999204	-1.98758	0.0468585	.
run1	9	22909722	9:22909722:G:A	G	A	N	A	G	G	9346.5	33779.9	0.281556	0.282816	0.281209	0.863989	N	ADD	76586	1.0071	0.0150321	0.97786	1.03721	0.470562	0.637954	.
run1	9	22909814	9:22909814:T:C	T	C	N	C	T	T	3765.57	14123.4	0.11679	0.113942	0.117574	0.809795	N	ADD	76586	0.955916	0.0219555	0.915653	0.997949	-2.05349	0.0400254	.
run1	9	22911061	9:22911061:G:GCCTTGATAAGA	G	GCCTTGATAAGA	N	GCCTTGATAAGA	G	G	8788.56	31815.5	0.265088	0.265933	0.264856	0.850983	N	ADD	76586	1.00423	0.0154334	0.974308	1.03507	0.273485	0.78448	.
run1	9	22911123	9:22911123:CTT:C	CTT	C	N	C	CTT	CTT	8275.74	30605.3	0.253839	0.250416	0.254781	0.663617	N	ADD	76586	0.964237	0.0178043	0.931169	0.998479	-2.04548	0.0408077	.
run1	9	22911309	9:22911309:G:A	G	A	N	A	G	G	3470.9	12344.2	0.103251	0.105026	0.102762	0.820922	N	ADD	76586	1.02495	0.0226785	0.980393	1.07154	1.08682	0.277116	.
run1	9	22911500	9:22911500:A:G	A	G	N	G	A	A	4612.03	16884.7	0.140344	0.139556	0.140561	0.857407	N	ADD	76586	0.990406	0.0195758	0.953126	1.02914	-0.492476	0.622383	.
run1	9	22911864	9:22911864:C:T	C	T	N	T	C	C	3056.77	11490.5	0.0949734	0.092495	0.0956552	0.810233	N	ADD	76586	0.953382	0.0240462	0.909492	0.99939	-1.98534	0.0471071	.
run1	9	22912166	9:22912166:G:A	G	A	N	A	G	G	3590.9	12795.6	0.106981	0.108657	0.10652	0.812376	N	ADD	76586	1.02317	0.0224518	0.979126	1.0692	1.02039	0.307543	.
run1	9	22912231	9:22912231:T:G	T	G	N	G	T	T	5989.26	21698.1	0.18076	0.181229	0.180631	0.860472	N	ADD	76586	1.00489	0.0175994	0.97082	1.04016	0.277295	0.781554	.
run1	9	22912348	9:22912348:T:C	T	C	N	C	T	T	4597.36	16683.6	0.138935	0.139112	0.138886	0.872178	N	ADD	76586	1.00356	0.0194495	0.966027	1.04256	0.182852	0.854914	.
run1	9	22912392	9:22912392:A:G	A	G	N	G	A	A	4848.58	17358.9	0.144984	0.146713	0.144508	0.821648	N	ADD	76586	1.01775	0.0196228	0.979346	1.05765	0.896413	0.370032	.
run1	9	22912487	9:22912487:A:G	A	G	N	G	A	A	2140.27	7817.41	0.0650098	0.0647626	0.0650778	0.803884	N	ADD	76586	0.988723	0.028478	0.935048	1.04548	-0.398243	0.690451	.
run1	9	22913380	9:22913380:G:T	G	T	N	T	G	G	5874.36	21056.3	0.17582	0.177752	0.175288	0.812825	N	ADD	76586	1.01657	0.0182553	0.980838	1.0536	0.900107	0.368063	.
run1	9	22913412	9:22913412:G:C	G	C	N	C	G	G	6322.85	22863.9	0.190549	0.191323	0.190336	0.821155	N	ADD	76586	1.00131	0.0176443	0.967272	1.03654	0.0740803	0.940946	.
run1	9	22913559	9:22913559:G:C	G	C	N	C	G	G	1666.03	6046.06	0.0503492	0.0504124	0.0503318	0.860235	N	ADD	76586	1.00024	0.0309976	0.941282	1.06289	0.00780231	0.993775	.
run1	9	22913604	9:22913604:A:G	A	G	N	G	A	A	8372.81	30489.8	0.253719	0.253353	0.25382	0.803963	N	ADD	76586	0.993051	0.0161148	0.962176	1.02492	-0.432707	0.665227	.
run1	9	22913676	9:22913676:T:C	T	C	N	C	T	T	1945.76	7297.75	0.0603473	0.0588768	0.0607518	0.86189	N	ADD	76586	0.961109	0.0287047	0.908529	1.01673	-1.38193	0.166994	.
run1	9	22913808	9:22913808:T:G	T	G	N	G	T	T	1724.81	6300.97	0.0523972	0.0521912	0.0524539	0.845274	N	ADD	76586	0.996404	0.0307677	0.938093	1.05834	-0.117098	0.906783	.
run1	9	22913891	9:22913891:G:T	G	T	N	T	G	G	4438.81	16061.1	0.133836	0.134314	0.133705	0.845744	N	ADD	76586	1.00698	0.0200523	0.96817	1.04734	0.346797	0.728744	.
run1	9	22914001	9:22914001:T:C	T	C	N	C	T	T	2307.15	8452.49	0.0702455	0.0698122	0.0703647	0.883375	N	ADD	76586	0.991237	0.0262361	0.941554	1.04354	-0.335468	0.737272	.
run1	9	22914235	9:22914235:C:T	C	T	N	T	C	C	6183.18	22704.1	0.188594	0.187097	0.189006	0.89472	N	ADD	76586	0.982341	0.0170306	0.950092	1.01568	-1.04618	0.295479	.
run1	9	22914515	9:22914515:T:C	T	C	N	C	T	T	5814.62	21050.1	0.175389	0.175945	0.175237	0.851774	N	ADD	76586	1.00501	0.0179021	0.970361	1.0409	0.279301	0.780014	.
run1	9	22914592	9:22914592:A:G	A	G	N	G	A	A	5295.87	19472.4	0.161702	0.160248	0.162102	0.899274	N	ADD	76586	0.982209	0.0180565	0.948057	1.01759	-0.994148	0.320151	.
run1	9	22914944	9:22914944:G:C	G	C	N	C	G	G	5318.4	19510.9	0.162101	0.16093	0.162423	0.900553	N	ADD	76586	0.984886	0.0180138	0.95072	1.02028	-0.845418	0.397877	.
run1	9	22915597	9:22915597:A:G	A	G	N	G	A	A	3919.56	14378.7	0.119462	0.118602	0.119699	0.837905	N	ADD	76586	0.984567	0.0212475	0.944408	1.02643	-0.731999	0.464169	.
run1	9	22915652	9:22915652:A:G	A	G	N	G	A	A	3932.23	14409.7	0.119747	0.118985	0.119957	0.838614	N	ADD	76586	0.985449	0.021212	0.945319	1.02728	-0.691008	0.489561	.
run1	9	22916259	9:22916259:C:T	C	T	N	T	C	C	5628.35	20839.4	0.172798	0.170308	0.173483	0.887167	N	ADD	76586	0.973877	0.0177222	0.94063	1.0083	-1.49364	0.135269	.
run1	9	22917331	9:22917331:A:G	A	G	N	G	A	A	7646.32	28414.4	0.235426	0.23137	0.236542	0.825512	N	ADD	76586	0.963726	0.0163871	0.933265	0.995182	-2.25469	0.0241526	.
run1	9	22917567	9:22917567:C:A	C	A	N	C	A	A	11158.7	40329.6	0.336146	0.33765	0.335733	0.814965	N	ADD	76586	1.0161	0.0147248	0.98719	1.04585	1.08435	0.278208	.
run1	9	22917603	9:22917603:C:A	C	A	N	C	A	A	11472.5	41423.8	0.345339	0.347145	0.344842	0.826374	N	ADD	76586	1.01772	0.0145308	0.989144	1.04712	1.20877	0.226752	.
run1	9	22917801	9:22917801:A:G	A	G	N	G	A	A	4003.43	14538.2	0.121051	0.12114	0.121026	0.885313	N	ADD	76586	1.00028	0.020484	0.960921	1.04126	0.0138986	0.988911	.
run1	9	22918338	9:22918338:A:G	A	G	N	G	A	A	2312.24	8469.58	0.0703903	0.0699662	0.0705069	0.88219	N	ADD	76586	0.991445	0.0262273	0.941768	1.04374	-0.327602	0.743213	.
run1	9	22919071	9:22919071:T:C	T	C	N	C	T	T	4300.16	15499.5	0.129264	0.130119	0.129029	0.899683	N	ADD	76586	1.01112	0.0197266	0.972772	1.05098	0.560568	0.575092	.
run1	9	22919245	9:22919245:T:C	T	C	N	C	T	T	6910.04	24812.4	0.207103	0.209091	0.206556	0.901128	N	ADD	76586	1.01504	0.0163018	0.983126	1.048	0.91601	0.359661	.
run1	9	22919400	9:22919400:T:C	T	C	N	C	T	T	5935.05	21225.1	0.177318	0.179589	0.176693	0.888904	N	ADD	76586	1.02189	0.0173945	0.987635	1.05733	1.24466	0.213255	.
run1	9	22919588	9:22919588:T:C	T	C	N	C	T	T	4912.69	18115.4	0.150341	0.148653	0.150806	0.905837	N	ADD	76586	0.979869	0.0185423	0.944897	1.01613	-1.09677	0.272741	.
run1	9	22919816	9:22919816:T:C	T	C	N	C	T	T	10606.1	38739.6	0.322159	0.320931	0.322497	0.881996	N	ADD	76586	0.990017	0.0143383	0.962582	1.01823	-0.699775	0.484068	.
run1	9	22919817	9:22919817:G:C	G	C	N	C	G	G	10605.7	38736.7	0.322137	0.320917	0.322472	0.882191	N	ADD	76586	0.990086	0.0143369	0.962652	1.0183	-0.694948	0.487088	.
run1	9	22919891	9:22919891:A:G	A	G	N	G	A	A	15827.7	57644	0.479668	0.478931	0.479871	0.914668	N	ADD	76586	0.993404	0.013167	0.968095	1.01937	-0.502608	0.61524	.
run1	9	22920142	9:22920142:G:A	G	A	N	A	G	G	11856.7	42890.9	0.357426	0.358772	0.357055	0.990498	N	ADD	76586	1.00558	0.0131817	0.979933	1.0319	0.422147	0.672918	.
run1	9	22920664	9:22920664:G:A	G	A	N	A	G	G	2143.4	7927.01	0.0657458	0.0648572	0.0659902	0.680641	N	ADD	76586	0.963844	0.0309072	0.90719	1.02404	-1.1915	0.233457	.
run1	9	22920820	9:22920820:T:C	T	C	N	C	T	T	11191.5	41251.1	0.342377	0.338645	0.343404	0.832287	N	ADD	76586	0.973081	0.0145456	0.945732	1.00122	-1.87599	0.0606566	.
run1	9	22920870	9:22920870:G:C	G	C	N	C	G	G	3014.89	11175.3	0.0926421	0.0912276	0.0930313	0.730742	N	ADD	76586	0.962676	0.0254858	0.915771	1.01198	-1.49253	0.135561	.
run1	9	22920892	9:22920892:GTTC:G	GTTC	G	N	G	GTTC	GTTC	1874.91	6836.93	0.0568762	0.0567329	0.0569156	0.865222	N	ADD	76586	0.996591	0.0292055	0.941146	1.0553	-0.116927	0.906918	.
run1	9	22921188	9:22921188:T:C	T	C	N	C	T	T	1802.96	6484.1	0.0541029	0.0545558	0.0539784	0.87533	N	ADD	76586	1.01127	0.0296137	0.954245	1.0717	0.378449	0.705097	.
run1	9	22921635	9:22921635:C:T	C	T	N	T	C	C	4892.87	18063.6	0.149874	0.148053	0.150375	0.912285	N	ADD	76586	0.979266	0.018507	0.944381	1.01544	-1.13212	0.257582	.
run1	9	22923778	9:22923778:C:T	C	T	N	T	C	C	2792.53	10165.9	0.0846005	0.0844993	0.0846283	0.704543	N	ADD	76586	0.990653	0.0269086	0.93976	1.0443	-0.348995	0.727093	.
run1	9	22923782	9:22923782:CT:C	CT	C	N	C	CT	CT	3033.72	11025.5	0.0917874	0.0917973	0.0917847	0.719262	N	ADD	76586	0.999163	0.0256931	0.950094	1.05077	-0.0325799	0.97401	.
run1	9	22924209	9:22924209:G:A	G	A	N	G	A	A	13704.4	49449.5	0.412307	0.414681	0.411654	0.832223	N	ADD	76586	1.01993	0.013988	0.992348	1.04828	1.41083	0.158294	.
run1	9	22925037	9:22925037:G:A	G	A	N	A	G	G	4944.61	18257.9	0.15148	0.149619	0.151992	0.942401	N	ADD	76586	0.978396	0.0181299	0.94424	1.01379	-1.20467	0.228331	.
run1	9	22925116	9:22925116:A:G	A	G	N	G	A	A	5010.54	18475.4	0.15333	0.151614	0.153802	0.935562	N	ADD	76586	0.979815	0.0180998	0.945665	1.0152	-1.12662	0.259904	.
run1	9	22925228	9:22925228:CTGGA:C	CTGGA	C	N	C	CTGGA	CTGGA	4873.64	17947.1	0.148988	0.147472	0.149405	0.943148	N	ADD	76586	0.981826	0.018237	0.947351	1.01755	-1.00572	0.314548	.
run1	9	22925638	9:22925638:A:C	A	C	N	C	A	A	5952.08	21839.4	0.18144	0.180104	0.181807	0.993668	N	ADD	76586	0.988015	0.0163979	0.956766	1.02028	-0.735318	0.462146	.
run1	9	22925639	9:22925639:T:C	T	C	N	C	T	T	5881.9	21576.1	0.179263	0.17798	0.179615	0.976198	N	ADD	76586	0.988272	0.0166206	0.956597	1.021	-0.709791	0.477834	.
run1	9	22925946	9:22925946:C:CT	C	CT	N	CT	C	C	4393.49	16146.4	0.134097	0.132943	0.134415	0.699727	N	ADD	76586	0.985369	0.022117	0.943567	1.02902	-0.666428	0.505137	.
run1	9	22925957	9:22925957:T:C	T	C	N	C	T	T	3949.51	14135.2	0.118068	0.119508	0.117672	0.755585	N	ADD	76586	1.01923	0.0223092	0.975623	1.06478	0.853731	0.393254	.
run1	9	22926311	9:22926311:CTTTTTTT:C	CTTTTTTT	C	N	C	CTTTTTTT	CTTTTTTT	4420.25	16211.2	0.134695	0.133753	0.134954	0.693168	N	ADD	76586	0.984136	0.0221797	0.942271	1.02786	-0.720989	0.470916	.
run1	9	22926371	9:22926371:T:G	T	G	N	G	T	T	2677.27	9653.55	0.0805031	0.0810116	0.0803632	0.860723	N	ADD	76586	1.01325	0.02486	0.965063	1.06384	0.529468	0.596481	.
run1	9	22926538	9:22926538:A:T	A	T	N	T	A	A	5744.98	21249.5	0.176237	0.173838	0.176897	0.836242	N	ADD	76586	0.973143	0.0181169	0.939194	1.00832	-1.50271	0.132914	.
run1	9	22926547	9:22926547:C:T	C	T	N	T	C	C	5403.45	19991.1	0.165791	0.163503	0.166421	0.845298	N	ADD	76586	0.974082	0.0184603	0.939469	1.00997	-1.42247	0.15489	.
run1	9	22926591	9:22926591:A:T	A	T	N	A	T	T	2320.57	8351.16	0.0696716	0.0702183	0.0695212	0.649089	N	ADD	76586	1.02613	0.0305325	0.966521	1.08941	0.844679	0.39829	.
run1	9	22926825	9:22926825:T:G	T	G	N	G	T	T	6670.83	24616.9	0.204266	0.201853	0.204929	0.879103	N	ADD	76586	0.976208	0.0166784	0.944812	1.00865	-1.44377	0.148805	.
run1	9	22927006	9:22927006:A:G	A	G	N	G	A	A	2267.14	8133.2	0.0678997	0.0686013	0.0677067	0.808799	N	ADD	76586	1.01965	0.0276934	0.965781	1.07652	0.702673	0.48226	.
run1	9	22927037	9:22927037:A:C	A	C	N	C	A	A	4773.87	17571	0.145881	0.144452	0.146273	0.838707	N	ADD	76586	0.98249	0.0195084	0.945632	1.02078	-0.905535	0.365182	.
run1	9	22927103	9:22927103:T:G	T	G	N	G	T	T	9224.21	33262.8	0.277381	0.279116	0.276904	0.894096	N	ADD	76586	1.01271	0.0148271	0.983702	1.04257	0.851717	0.394371	.
run1	9	22927422	9:22927422:T:G	T	G	N	G	T	T	1844.27	6591.79	0.0550757	0.0558057	0.0548749	0.84406	N	ADD	76586	1.0314	0.0298421	0.972807	1.09353	1.03613	0.300141	.
run1	9	22927437	9:22927437:GT:G	GT	G	N	GT	G	G	1889.44	6792.82	0.056683	0.0571725	0.0565484	0.511622	N	ADD	76586	1.0179	0.0378184	0.945181	1.09622	0.469185	0.638937	.
run1	9	22927733	9:22927733:T:C	T	C	N	T	C	C	2998.91	10750.9	0.0897671	0.0907441	0.0894984	0.640341	N	ADD	76586	1.01907	0.0273416	0.965892	1.07517	0.690727	0.489737	.
run1	9	22928202	9:22928202:T:G	T	G	N	G	T	T	4616.05	16677.3	0.139016	0.139677	0.138834	0.905167	N	ADD	76586	1.00763	0.0190615	0.970681	1.04599	0.398835	0.690015	.
run1	9	22928787	9:22928787:A:C	A	C	N	C	A	A	1717.84	6116.63	0.0511482	0.0519801	0.0509193	0.860258	N	ADD	76586	1.0336	0.0305771	0.973478	1.09744	1.08087	0.279756	.
run1	9	22929243	9:22929243:C:T	C	T	N	C	T	T	2206.31	7992.39	0.0665834	0.0667609	0.0665345	0.64705	N	ADD	76586	0.999486	0.0313076	0.939999	1.06274	-0.0164246	0.986896	.
run1	9	22929725	9:22929725:AGTGTGTGTGT:A	AGTGTGTGTGT	A	N	A	AGTGTGTGTGT	AGTGTGTGTGT	13907.6	50578.4	0.421003	0.420829	0.421051	0.813344	N	ADD	76586	1.00221	0.0141217	0.974847	1.03033	0.156023	0.876015	.
run1	9	22930281	9:22930281:G:T	G	T	N	T	G	G	2424.41	8819.66	0.0734081	0.0733602	0.0734213	0.955426	N	ADD	76586	1.00196	0.0246661	0.954672	1.05159	0.0793639	0.936743	.
run1	9	22931060	9:22931060:TTC:T	TTC	T	N	T	TTC	TTC	2369.25	8621.78	0.0717561	0.0716911	0.071774	0.970317	N	ADD	76586	1.00184	0.0247371	0.954422	1.05161	0.0741638	0.94088	.
run1	9	22931139	9:22931139:G:A	G	A	N	A	G	G	1694.92	6007.48	0.050286	0.0512867	0.0500107	0.859684	N	ADD	76586	1.03828	0.0307931	0.977469	1.10287	1.2199	0.222501	.
run1	9	22931572	9:22931572:C:T	C	T	N	T	C	C	5198.87	19116.3	0.158744	0.157313	0.159138	0.904052	N	ADD	76586	0.9859	0.0181364	0.95147	1.02158	-0.782975	0.433642	.
run1	9	22931804	9:22931804:T:C	T	C	N	C	T	T	15835.3	57999.9	0.482041	0.47916	0.482834	0.888069	N	ADD	76586	0.98706	0.0133667	0.961536	1.01326	-0.974411	0.329853	.
run1	9	22932374	9:22932374:C:A	C	A	N	A	C	C	4062.13	14702.7	0.122508	0.122916	0.122396	0.97773	N	ADD	76586	1.00498	0.0193639	0.967552	1.04385	0.256484	0.797577	.
run1	9	22932645	9:22932645:T:C	T	C	N	C	T	T	5835.17	21424.6	0.177968	0.176567	0.178354	0.903382	N	ADD	76586	0.986694	0.0173311	0.953741	1.02079	-0.7729	0.439581	.
run1	9	22932841	9:22932841:C:CA	C	CA	N	CA	C	C	7564.36	27005.4	0.225692	0.22889	0.224813	0.991376	N	ADD	76586	1.02124	0.0150635	0.99153	1.05184	1.39531	0.162922	.
run1	9	22932864	9:22932864:A:G	A	G	N	G	A	A	7620.09	27211.9	0.227404	0.230576	0.226532	0.998609	N	ADD	76586	1.02086	0.014969	0.99134	1.05125	1.37891	0.167923	.
run1	9	22933318	9:22933318:C:T	C	T	N	T	C	C	5429.41	19914.5	0.16546	0.164289	0.165783	0.900233	N	ADD	76586	0.988905	0.0178662	0.954876	1.02415	-0.624489	0.532306	.
run1	9	22933349	9:22933349:A:T	A	T	N	T	A	A	7509.04	26793.3	0.223947	0.227216	0.223047	0.988886	N	ADD	76586	1.0215	0.015124	0.99166	1.05223	1.40623	0.159656	.
run1	9	22933462	9:22933462:A:G	A	G	N	G	A	A	7494.41	26741.7	0.223514	0.226774	0.222617	0.988464	N	ADD	76586	1.02142	0.0151375	0.991565	1.05218	1.40039	0.161398	.
run1	9	22933651	9:22933651:C:T	C	T	N	T	C	C	2440.41	8905.28	0.0740716	0.0738444	0.074134	0.985783	N	ADD	76586	0.998542	0.0242008	0.952284	1.04705	-0.060276	0.951936	.
run1	9	22933734	9:22933734:G:GT	G	GT	N	GT	G	G	7528.87	26888.9	0.2247	0.227816	0.223843	0.987721	N	ADD	76586	1.02028	0.0151172	0.990494	1.05096	1.32812	0.184137	.
run1	9	22934188	9:22934188:A:G	A	G	N	G	A	A	6924.52	24623.7	0.205966	0.209529	0.204986	0.97456	N	ADD	76586	1.02529	0.0156894	0.99424	1.05731	1.59179	0.111432	.
run1	9	22934249	9:22934249:T:C	T	C	N	C	T	T	7191.51	26349.3	0.218975	0.217608	0.219351	0.895055	N	ADD	76586	0.988052	0.0160933	0.957373	1.01971	-0.74692	0.455112	.
run1	9	22934328	9:22934328:G:A	G	A	N	A	G	G	2397.64	8738.15	0.0727012	0.0725502	0.0727428	0.995106	N	ADD	76586	1.00045	0.0242893	0.95394	1.04923	0.018595	0.985164	.
run1	9	22934352	9:22934352:T:C	T	C	N	C	T	T	7425.11	27300.4	0.226709	0.224677	0.227268	0.808863	N	ADD	76586	0.980465	0.0167442	0.948811	1.01318	-1.1782	0.238719	.
run1	9	22934375	9:22934375:T:C	T	C	N	C	T	T	7539.61	26883.9	0.224738	0.228141	0.223801	0.983373	N	ADD	76586	1.02267	0.0151452	0.992763	1.05349	1.48038	0.138772	.
run1	9	22934380	9:22934380:G:A	G	A	N	A	G	G	2320.69	8449.84	0.0703166	0.0702217	0.0703427	0.880169	N	ADD	76586	1.00597	0.0262493	0.955525	1.05908	0.226801	0.820579	.
run1	9	22934581	9:22934581:T:C	T	C	N	C	T	T	2281.86	8564.3	0.0708103	0.0690467	0.0712955	0.906421	N	ADD	76586	0.961733	0.0259788	0.91399	1.01197	-1.50193	0.133114	.
run1	9	22934663	9:22934663:A:C	A	C	N	C	A	A	7173.28	26249.8	0.218206	0.217056	0.218523	0.892401	N	ADD	76586	0.989971	0.0161329	0.959158	1.02177	-0.624776	0.532118	.
run1	9	22934782	9:22934782:A:C	A	C	N	C	A	A	5901.71	21044	0.175918	0.17858	0.175185	0.966951	N	ADD	76586	1.02195	0.0167273	0.988992	1.05601	1.29822	0.194211	.
run1	9	22935156	9:22935156:A:G	A	G	N	G	A	A	3886.7	14188.8	0.118008	0.117608	0.118118	0.836668	N	ADD	76586	0.995967	0.0213246	0.955198	1.03848	-0.189485	0.849713	.
run1	9	22935207	9:22935207:A:T	A	T	N	T	A	A	2935.49	10817.3	0.0897867	0.0888251	0.0900513	0.810477	N	ADD	76586	0.98575	0.0245139	0.939508	1.03427	-0.585483	0.558223	.
run1	9	22935448	9:22935448:G:T	G	T	N	T	G	G	5080.41	18620.5	0.154734	0.153728	0.15501	0.912036	N	ADD	76586	0.98965	0.0182328	0.954909	1.02566	-0.57061	0.568264	.
run1	9	22935645	9:22935645:T:G	T	G	N	G	T	T	5754.62	20500.7	0.171411	0.174129	0.170663	0.987054	N	ADD	76586	1.02219	0.0167234	0.989224	1.05624	1.31209	0.189489	.
run1	9	22935990	9:22935990:T:C	T	C	N	C	T	T	7530.67	26848.1	0.224446	0.227871	0.223504	0.985441	N	ADD	76586	1.02292	0.0151345	0.993025	1.05372	1.49747	0.134271	.
run1	9	22936217	9:22936217:C:A	C	A	N	A	C	C	12472.5	44961.3	0.374963	0.377406	0.374291	0.881232	N	ADD	76586	1.01621	0.0138252	0.989042	1.04412	1.16297	0.244842	.
run1	9	22936801	9:22936801:A:G	A	G	N	G	A	A	13491.4	48635.2	0.4056	0.408236	0.404875	0.89309	N	ADD	76586	1.01716	0.0135428	0.990519	1.04452	1.25657	0.20891	.
run1	9	22936827	9:22936827:A:AT	A	AT	N	AT	A	A	13418.3	48330.7	0.403135	0.406025	0.40234	0.869	N	ADD	76586	1.01854	0.0137417	0.99147	1.04634	1.33656	0.181365	.
run1	9	22937053	9:22937053:T:G	T	G	N	G	T	T	1714.24	6098.85	0.0510086	0.0518713	0.0507713	0.867375	N	ADD	76586	1.03386	0.030484	0.973899	1.09751	1.09237	0.274669	.
run1	9	22937078	9:22937078:T:C	T	C	N	C	T	T	7457.35	26615.3	0.222447	0.225652	0.221566	0.987575	N	ADD	76586	1.02103	0.0151714	0.991119	1.05185	1.37196	0.170076	.
run1	9	22937343	9:22937343:T:C	T	C	N	C	T	T	12513.2	45757.1	0.380424	0.378638	0.380916	0.878985	N	ADD	76586	0.990063	0.0138243	0.963597	1.01726	-0.72242	0.470036	.
run1	9	22937811	9:22937811:T:C	T	C	N	C	T	T	5770.01	20554.3	0.171861	0.174595	0.171109	0.998214	N	ADD	76586	1.02201	0.0166129	0.989271	1.05584	1.31063	0.189983	.
run1	9	22937975	9:22937975:C:T	C	T	N	T	C	C	5311.84	19449.6	0.161658	0.160731	0.161913	0.921286	N	ADD	76586	0.991101	0.0178152	0.957092	1.02632	-0.501732	0.615856	.
run1	9	22938307	9:22938307:C:A	C	A	N	A	C	C	5745.51	20442.9	0.170974	0.173854	0.170182	0.983564	N	ADD	76586	1.02388	0.0167652	0.990782	1.05808	1.40756	0.159262	.
run1	9	22938308	9:22938308:G:A	G	A	N	A	G	G	2257.74	8411.67	0.0696564	0.068317	0.0700249	0.989882	N	ADD	76586	0.969676	0.0249746	0.923354	1.01832	-1.233	0.217575	.
run1	9	22938454	9:22938454:A:G	A	G	N	G	A	A	5750.17	20467.2	0.171163	0.173995	0.170384	0.984514	N	ADD	76586	1.02335	0.0167511	0.990294	1.0575	1.37768	0.168302	.
run1	9	22938559	9:22938559:C:T	C	T	N	T	C	C	5750.17	20467.2	0.171163	0.173995	0.170384	0.984514	N	ADD	76586	1.02335	0.0167511	0.990294	1.0575	1.37768	0.168302	.
run1	9	22938587	9:22938587:T:C	T	C	N	C	T	T	5750.17	20467.2	0.171163	0.173995	0.170384	0.984514	N	ADD	76586	1.02335	0.0167511	0.990294	1.0575	1.37768	0.168302	.
run1	9	22938661	9:22938661:T:C	T	C	N	C	T	T	5757.44	20499.8	0.171423	0.174215	0.170655	0.984438	N	ADD	76586	1.02283	0.0167435	0.989812	1.05696	1.34836	0.177542	.
run1	9	22938808	9:22938808:G:GAGGAC	G	GAGGAC	N	GAGGAC	G	G	5718.85	20370.3	0.170326	0.173047	0.169578	0.98949	N	ADD	76586	1.02225	0.0167441	0.989246	1.05635	1.31425	0.188763	.
run1	9	22938969	9:22938969:A:G	A	G	N	G	A	A	5750.22	20467.5	0.171166	0.173996	0.170387	0.984506	N	ADD	76586	1.02333	0.0167511	0.990282	1.05749	1.37697	0.16852	.
run1	9	22939244	9:22939244:G:T	G	T	N	T	G	G	5750.17	20467.2	0.171163	0.173995	0.170384	0.984514	N	ADD	76586	1.02335	0.0167511	0.990294	1.0575	1.37768	0.168302	.
run1	9	22939452	9:22939452:T:C	T	C	N	C	T	T	5750.22	20467.5	0.171166	0.173996	0.170387	0.984506	N	ADD	76586	1.02333	0.0167511	0.990282	1.05749	1.37697	0.16852	.
run1	9	22939654	9:22939654:A:G	A	G	N	G	A	A	5150.71	18250.8	0.152779	0.155856	0.151933	0.971561	N	ADD	76586	1.02825	0.01763	0.993326	1.0644	1.58013	0.114076	.
run1	9	22939656	9:22939656:C:T	C	T	N	T	C	C	5750.22	20467.5	0.171166	0.173996	0.170387	0.984506	N	ADD	76586	1.02333	0.0167511	0.990282	1.05749	1.37697	0.16852	.
run1	9	22939996	9:22939996:T:C	T	C	N	C	T	T	2281.44	8553.92	0.0707398	0.0690342	0.0712091	0.909867	N	ADD	76586	0.963229	0.0259313	0.915496	1.01345	-1.44476	0.148526	.
run1	9	22940044	9:22940044:A:C	A	C	N	C	A	A	5750.91	20470.7	0.171191	0.174017	0.170413	0.98386	N	ADD	76586	1.02334	0.0167556	0.990275	1.0575	1.3767	0.168606	.
run1	9	22940045	9:22940045:GA:G	GA	G	N	G	GA	GA	5714.67	20363.8	0.170256	0.17292	0.169523	0.989245	N	ADD	76586	1.02176	0.0167504	0.988761	1.05586	1.28517	0.198733	.
run1	9	22940066	9:22940066:C:CT	C	CT	N	CT	C	C	5714.67	20363.8	0.170256	0.17292	0.169523	0.989245	N	ADD	76586	1.02176	0.0167504	0.988761	1.05586	1.28517	0.198733	.
run1	9	22940079	9:22940079:A:T	A	T	N	T	A	A	8553.89	31231.2	0.259742	0.258832	0.259992	0.849384	N	ADD	76586	0.992295	0.0155615	0.962487	1.02303	-0.497038	0.619162	.
run1	9	22940082	9:22940082:T:TA	T	TA	N	TA	T	T	5670.09	20189.8	0.168829	0.171571	0.168075	0.984606	N	ADD	76586	1.02316	0.0168431	0.989934	1.0575	1.35931	0.174048	.
run1	9	22940103	9:22940103:G:T	G	T	N	T	G	G	5713.46	20347.8	0.170143	0.172884	0.16939	0.988665	N	ADD	76586	1.02252	0.0167577	0.989486	1.05667	1.32922	0.183774	.
run1	9	22940154	9:22940154:A:C	A	C	N	C	A	A	5151.41	18254	0.152805	0.155877	0.15196	0.971298	N	ADD	76586	1.02824	0.0176311	0.993315	1.06439	1.57955	0.114211	.
run1	9	22940199	9:22940199:C:T	C	T	N	T	C	C	5095.07	18055.9	0.151144	0.154172	0.150311	0.969428	N	ADD	76586	1.02782	0.0177264	0.992723	1.06416	1.54794	0.121636	.
run1	9	22940228	9:22940228:A:G	A	G	N	G	A	A	5752.83	20477.7	0.171249	0.174075	0.170471	0.983477	N	ADD	76586	1.02335	0.0167565	0.990283	1.05751	1.37726	0.168433	.
run1	9	22940263	9:22940263:A:C	A	C	N	C	A	A	4306.73	15543.8	0.129597	0.130317	0.129398	0.954608	N	ADD	76586	1.0087	0.0191176	0.971602	1.04721	0.453051	0.650512	.
run1	9	22940335	9:22940335:G:A	G	A	N	A	G	G	5133	18104.9	0.151711	0.15532	0.150718	0.968019	N	ADD	76586	1.03486	0.0176927	0.999586	1.07137	1.93656	0.0527997	.
run1	9	22940586	9:22940586:A:G	A	G	N	G	A	A	5777	20491.3	0.171496	0.174806	0.170585	0.977961	N	ADD	76586	1.02867	0.0167795	0.995391	1.06306	1.68465	0.0920556	.
run1	9	22940704	9:22940704:G:A	G	A	N	A	G	G	5568.8	19759.2	0.165357	0.168506	0.16449	0.945888	N	ADD	76586	1.02916	0.0173128	0.994827	1.06468	1.66042	0.0968303	.
run1	9	22940705	9:22940705:A:G	A	G	N	G	A	A	5568.8	19759.2	0.165357	0.168506	0.16449	0.945888	N	ADD	76586	1.02916	0.0173128	0.994827	1.06468	1.66042	0.0968303	.
run1	9	22940706	9:22940706:A:G	A	G	N	G	A	A	5568.8	19759.2	0.165357	0.168506	0.16449	0.945888	N	ADD	76586	1.02916	0.0173128	0.994827	1.06468	1.66042	0.0968303	.
run1	9	22940746	9:22940746:C:G	C	G	N	G	C	C	4152.12	14752.2	0.123419	0.125639	0.122808	0.955155	N	ADD	76586	1.02568	0.0194498	0.98732	1.06554	1.30385	0.192286	.
run1	9	22940772	9:22940772:C:CT	C	CT	N	CT	C	C	1667.73	5993.04	0.0500142	0.0504638	0.0498905	0.809677	N	ADD	76586	1.02379	0.0319257	0.961689	1.0899	0.736354	0.461515	.
run1	9	22940793	9:22940793:C:T	C	T	N	T	C	C	5715.82	20286.4	0.169758	0.172955	0.168879	0.974563	N	ADD	76586	1.0276	0.0168779	0.994165	1.06216	1.61324	0.106692	.
run1	9	22940983	9:22940983:C:A	C	A	N	A	C	C	3823.97	13582.5	0.11364	0.11571	0.11307	0.934521	N	ADD	76586	1.02686	0.0203802	0.986654	1.06871	1.30072	0.193354	.
run1	9	22941287	9:22941287:G:C	G	C	N	C	G	G	5569.14	19729	0.165162	0.168517	0.164238	0.938664	N	ADD	76586	1.03206	0.017378	0.997501	1.06782	1.816	0.0693707	.
run1	9	22941310	9:22941310:C:G	C	G	N	G	C	C	7471.86	27507.3	0.228365	0.226091	0.228991	0.918665	N	ADD	76586	0.981697	0.0156663	0.952012	1.01231	-1.17913	0.238346	.
run1	9	22941406	9:22941406:A:G	A	G	N	G	A	A	2481.37	9008.85	0.0750152	0.0750839	0.0749962	0.831753	N	ADD	76586	1.00306	0.0261476	0.952951	1.05581	0.116907	0.906934	.
run1	9	22941813	9:22941813:T:C	T	C	N	C	T	T	2599.01	9453.84	0.0786884	0.0786436	0.0787007	0.876099	N	ADD	76586	0.993817	0.0249492	0.946389	1.04362	-0.248584	0.803682	.
run1	9	22942199	9:22942199:A:G	A	G	N	G	A	A	2595.45	9441.36	0.0785836	0.0785356	0.0785968	0.876694	N	ADD	76586	0.993629	0.0249565	0.946196	1.04344	-0.256098	0.797875	.
run1	9	22942216	9:22942216:C:A	C	A	N	A	C	C	2588.24	9413.08	0.0783519	0.0783175	0.0783613	0.876041	N	ADD	76586	0.993634	0.0249987	0.946123	1.04353	-0.255469	0.798361	.
run1	9	22942240	9:22942240:T:C	T	C	N	T	C	C	1660.67	6146.64	0.0509709	0.0502503	0.0511692	0.635005	N	ADD	76586	0.958377	0.036102	0.892907	1.02865	-1.17761	0.238954	.
run1	9	22942464	9:22942464:A:G	A	G	N	G	A	A	2597.95	9449.54	0.0786533	0.0786114	0.0786649	0.876467	N	ADD	76586	0.993884	0.0249487	0.946454	1.04369	-0.245898	0.805761	.
run1	9	22942486	9:22942486:T:C	T	C	N	C	T	T	2589.34	9615.67	0.0796818	0.078351	0.0800479	0.892945	N	ADD	76586	0.973195	0.0247168	0.927173	1.0215	-1.0993	0.271639	.
run1	9	22942770	9:22942770:T:C	T	C	N	C	T	T	8074.95	29348.6	0.244324	0.24434	0.24432	0.92223	N	ADD	76586	1.00131	0.0152324	0.971853	1.03165	0.0856379	0.931754	.
run1	9	22943056	9:22943056:G:T	G	T	N	G	T	T	5873.07	21419.1	0.17818	0.177713	0.178309	0.855056	N	ADD	76586	0.991496	0.0177769	0.957546	1.02665	-0.480392	0.630949	.
run1	9	22943509	9:22943509:T:G	T	G	N	G	T	T	5405.03	19732.1	0.16411	0.163551	0.164264	0.959862	N	ADD	76586	0.995282	0.0173349	0.962035	1.02968	-0.272813	0.784997	.
run1	9	22943976	9:22943976:G:A	G	A	N	A	G	G	2697.1	9967.67	0.0826833	0.0816117	0.0829782	0.873247	N	ADD	76586	0.978841	0.0245488	0.932859	1.02709	-0.871162	0.383666	.
run1	9	22944070	9:22944070:G:A	G	A	N	A	G	G	6576.18	23736.6	0.1979	0.198989	0.197601	0.857315	N	ADD	76586	1.01113	0.0170135	0.977971	1.04542	0.650719	0.515228	.
run1	9	22944358	9:22944358:G:A	G	A	N	A	G	G	4689.62	17145.4	0.142552	0.141903	0.142731	0.99852	N	ADD	76586	0.993087	0.0180071	0.958649	1.02876	-0.385253	0.70005	.
run1	9	22944562	9:22944562:A:T	A	T	N	T	A	A	2268.86	8258.47	0.0687288	0.0686534	0.0687495	0.902416	N	ADD	76586	1.00629	0.0261952	0.955931	1.05931	0.239444	0.810761	.
run1	9	22944927	9:22944927:G:A	G	A	N	G	A	A	5914.32	21555.3	0.179339	0.178962	0.179442	0.856872	N	ADD	76586	0.99285	0.0177152	0.958969	1.02793	-0.405052	0.68544	.
run1	9	22945119	9:22945119:A:G	A	G	N	G	A	A	10109	36224	0.30249	0.305888	0.301555	0.848497	N	ADD	76586	1.02558	0.0148228	0.996217	1.05582	1.70424	0.088337	.
run1	9	22945377	9:22945377:A:G	A	G	N	G	A	A	2567.18	9536.42	0.0790197	0.0776804	0.0793881	0.898046	N	ADD	76586	0.973362	0.0247418	0.927287	1.02173	-1.09124	0.275167	.
run1	9	22945413	9:22945413:GT:G	GT	G	N	G	GT	GT	4068.45	14703.2	0.122553	0.123107	0.1224	0.775707	N	ADD	76586	1.01039	0.0217336	0.968258	1.05436	0.475764	0.634243	.
run1	9	22945519	9:22945519:A:G	A	G	N	G	A	A	3479.68	12797.4	0.106267	0.105292	0.106535	0.842836	N	ADD	76586	0.988785	0.0222856	0.946526	1.03293	-0.506065	0.612811	.
run1	9	22945702	9:22945702:C:T	C	T	N	T	C	C	2547.67	9478.27	0.0785126	0.0770899	0.0789041	0.901892	N	ADD	76586	0.971408	0.0247733	0.925368	1.01974	-1.17097	0.241611	.
run1	9	22946039	9:22946039:T:C	T	C	N	C	T	T	2294.99	8612.88	0.0712132	0.0694441	0.0716999	0.920611	N	ADD	76586	0.962489	0.0257038	0.915202	1.01222	-1.48741	0.136905	.
run1	9	22946273	9:22946273:T:G	T	G	N	G	T	T	2568.22	9546.08	0.0790895	0.0777117	0.0794686	0.900108	N	ADD	76586	0.972366	0.0247081	0.926399	1.02061	-1.13416	0.256725	.
run1	9	22947102	9:22947102:G:C	G	C	N	C	G	G	6739.46	24308	0.202697	0.20393	0.202357	0.856319	N	ADD	76586	1.01165	0.016871	0.978749	1.04567	0.68677	0.492228	.
run1	9	22947192	9:22947192:T:C	T	C	N	C	T	T	4688.2	16993.3	0.14155	0.14186	0.141464	0.997106	N	ADD	76586	1.00212	0.0180411	0.967309	1.03819	0.117651	0.906344	.
run1	9	22947272	9:22947272:G:A	G	A	N	A	G	G	2690.79	10176.2	0.0840036	0.0814207	0.0847142	0.909354	N	ADD	76586	0.95256	0.0240254	0.908745	0.998488	-2.02295	0.0430782	.
run1	9	22948288	9:22948288:A:T	A	T	N	T	A	A	2443.01	8846.12	0.0737023	0.0739231	0.0736416	0.915481	N	ADD	76586	1.01289	0.0251519	0.964168	1.06407	0.509209	0.610606	.
run1	9	22948469	9:22948469:T:C	T	C	N	C	T	T	2118.09	7941.62	0.0656759	0.0640912	0.0661118	0.953513	N	ADD	76586	0.965582	0.0262222	0.91721	1.0165	-1.33569	0.181652	.
run1	9	22948810	9:22948810:T:C	T	C	N	C	T	T	2118.09	7941.62	0.0656759	0.0640912	0.0661118	0.953513	N	ADD	76586	0.965582	0.0262222	0.91721	1.0165	-1.33569	0.181652	.
run1	9	22949466	9:22949466:C:T	C	T	N	T	C	C	2986	10754.5	0.0897061	0.0903534	0.089528	0.889008	N	ADD	76586	1.01213	0.023271	0.967001	1.05936	0.517999	0.604459	.
run1	9	22950479	9:22950479:T:A	T	A	N	A	T	T	2737.81	10279.5	0.084985	0.0828435	0.0855742	0.934484	N	ADD	76586	0.962609	0.02355	0.919187	1.00808	-1.61818	0.105623	.
run1	9	22950522	9:22950522:T:C	T	C	N	C	T	T	2735.15	10269	0.084899	0.0827629	0.0854867	0.934155	N	ADD	76586	0.962614	0.0235647	0.919166	1.00812	-1.61696	0.105886	.
run1	9	22951018	9:22951018:T:C	T	C	N	T	C	C	15383.7	55729.8	0.464272	0.465496	0.463935	0.896621	N	ADD	76586	1.00659	0.0133155	0.980658	1.0332	0.493158	0.621901	.
run1	9	22951289	9:22951289:C:A	C	A	N	C	A	A	2462.86	8989.94	0.0747708	0.0745238	0.0748388	0.745145	N	ADD	76586	0.987661	0.0277417	0.935393	1.04285	-0.447562	0.654469	.
run1	9	22951478	9:22951478:T:C	T	C	N	T	C	C	2402.88	8805.85	0.0731774	0.0727087	0.0733064	0.757459	N	ADD	76586	0.982529	0.0278332	0.930366	1.03762	-0.633246	0.526573	.
run1	9	22951523	9:22951523:G:A	G	A	N	A	G	G	16167	58608	0.488176	0.489196	0.487896	0.932886	N	ADD	76586	1.00569	0.0130238	0.980342	1.03169	0.435577	0.663144	.
run1	9	22952203	9:22952203:T:C	T	C	N	T	C	C	3955.7	14331.1	0.119388	0.119696	0.119303	0.804088	N	ADD	76586	1.00506	0.0216118	0.963378	1.04855	0.233634	0.815269	.
run1	9	22952859	9:22952859:C:CAATA	C	CAATA	N	CAATA	C	C	2620.56	9741.75	0.0807087	0.0792957	0.0810974	0.929553	N	ADD	76586	0.973059	0.0241122	0.928143	1.02015	-1.13263	0.257369	.
run1	9	22952913	9:22952913:T:C	T	C	N	C	T	T	15371.9	55915.8	0.46541	0.46514	0.465484	0.724694	N	ADD	76586	0.996114	0.0147977	0.967639	1.02543	-0.263088	0.792483	.
run1	9	22953629	9:22953629:G:T	G	T	N	T	G	G	12282.7	44609.1	0.371424	0.371662	0.371359	0.878678	N	ADD	76586	1.00394	0.0138978	0.976964	1.03166	0.283026	0.777157	.
run1	9	22953959	9:22953959:C:T	C	T	N	T	C	C	6358.97	22939.3	0.191277	0.192416	0.190964	0.874325	N	ADD	76586	1.01102	0.0170649	0.977767	1.04541	0.642384	0.520624	.
run1	9	22954376	9:22954376:T:C	T	C	N	T	C	C	15859.4	57210.9	0.477047	0.479889	0.476265	0.994011	N	ADD	76586	1.01415	0.0126156	0.989381	1.03954	1.11376	0.265381	.
run1	9	22954518	9:22954518:C:T	C	T	N	C	T	T	2418.03	8851.44	0.073574	0.0731673	0.0736858	0.757161	N	ADD	76586	0.984401	0.0277592	0.932274	1.03944	-0.566355	0.571153	.
run1	9	22954854	9:22954854:C:T	C	T	N	T	C	C	2119.2	7942.83	0.0656911	0.0641249	0.0661219	0.986952	N	ADD	76586	0.967294	0.0257636	0.919662	1.01739	-1.2907	0.196807	.
run1	9	22955068	9:22955068:A:G	A	G	N	G	A	A	1693.64	5998.22	0.0502171	0.0512478	0.0499336	0.895785	N	ADD	76586	1.0404	0.0302045	0.980599	1.10385	1.31135	0.189741	.
run1	9	22955600	9:22955600:C:T	C	T	N	C	T	T	12206.4	44571	0.370677	0.369353	0.371041	0.871601	N	ADD	76586	0.990943	0.0139622	0.964193	1.01843	-0.651646	0.51463	.
run1	9	22955623	9:22955623:C:A	C	A	N	A	C	C	9706.44	35410.2	0.294549	0.293707	0.29478	0.891533	N	ADD	76586	0.99505	0.0146248	0.966933	1.02399	-0.3393	0.734384	.
run1	9	22955754	9:22955754:CAA:C	CAA	C	N	CAA	C	C	11892.4	43537.6	0.36188	0.359851	0.362438	0.84686	N	ADD	76586	0.986263	0.014243	0.959111	1.01418	-0.971152	0.331473	.
run1	9	22955883	9:22955883:G:C	G	C	N	C	G	G	2103.02	7886.03	0.0652146	0.0636352	0.0656491	0.985724	N	ADD	76586	0.966702	0.0258702	0.918908	1.01698	-1.30903	0.190526	.
run1	9	22956331	9:22956331:C:T	C	T	N	T	C	C	9751.03	35636.4	0.296316	0.295057	0.296663	0.890534	N	ADD	76586	0.992114	0.0146114	0.964105	1.02094	-0.541857	0.587917	.
run1	9	22956375	9:22956375:T:C	T	C	N	C	T	T	9751.03	35636.4	0.296316	0.295057	0.296663	0.890534	N	ADD	76586	0.992114	0.0146114	0.964105	1.02094	-0.541857	0.587917	.
run1	9	22956378	9:22956378:C:T	C	T	N	T	C	C	9751.03	35636.4	0.296316	0.295057	0.296663	0.890534	N	ADD	76586	0.992114	0.0146114	0.964105	1.02094	-0.541857	0.587917	.
run1	9	22956386	9:22956386:G:T	G	T	N	T	G	G	8165.49	29746.9	0.247515	0.24708	0.247635	0.847156	N	ADD	76586	0.996007	0.0158401	0.96556	1.02741	-0.252584	0.800589	.
run1	9	22956431	9:22956431:T:C	T	C	N	C	T	T	2418.59	8788.13	0.0731643	0.0731842	0.0731589	0.92449	N	ADD	76586	1.00883	0.0251371	0.960335	1.05978	0.349882	0.726428	.
run1	9	22956438	9:22956438:T:A	T	A	N	A	T	T	7420.83	26845.4	0.223711	0.224547	0.223481	0.835863	N	ADD	76586	1.00755	0.0164919	0.9755	1.04065	0.455881	0.648476	.
run1	9	22956519	9:22956519:T:C	T	C	N	T	C	C	4043.78	14636.1	0.121954	0.122361	0.121842	0.813554	N	ADD	76586	1.00491	0.0212827	0.963849	1.04771	0.229907	0.818164	.
run1	9	22956622	9:22956622:C:G	C	G	N	C	G	G	2381.5	8743.99	0.072634	0.072062	0.0727914	0.750652	N	ADD	76586	0.978095	0.0280649	0.925747	1.0334	-0.789172	0.430011	.
run1	9	22956687	9:22956687:T:C	T	C	N	C	T	T	1969.37	7078.39	0.0590693	0.0595911	0.0589257	0.945932	N	ADD	76586	1.00641	0.0273393	0.953904	1.06181	0.233781	0.815155	.
run1	9	22957359	9:22957359:A:C	A	C	N	C	A	A	10280.2	37460.4	0.31168	0.311068	0.311848	0.91953	N	ADD	76586	0.99518	0.0141601	0.96794	1.02319	-0.341249	0.732916	.
run1	9	22957407	9:22957407:A:C	A	C	N	C	A	A	10269.5	37431.2	0.311419	0.310745	0.311604	0.920247	N	ADD	76586	0.994615	0.0141586	0.967394	1.0226	-0.381339	0.702952	.
run1	9	22957927	9:22957927:C:G	C	G	N	C	G	G	3739.86	13407.6	0.111949	0.113164	0.111615	0.780835	N	ADD	76586	1.01982	0.0224825	0.975856	1.06576	0.872894	0.382721	.
run1	9	22958106	9:22958106:A:G	A	G	N	A	G	G	15517.7	56524.6	0.470336	0.46955	0.470552	0.852959	N	ADD	76586	0.99554	0.0136549	0.969249	1.02254	-0.32739	0.743373	.
run1	9	22958161	9:22958161:C:G	C	G	N	G	C	C	5462.64	20128.2	0.167073	0.165294	0.167562	0.871803	N	ADD	76586	0.984306	0.018121	0.94996	1.01989	-0.872958	0.382686	.
run1	9	22958395	9:22958395:C:G	C	G	N	G	C	C	2134.36	7968.99	0.0659608	0.0645837	0.0663397	0.919895	N	ADD	76586	0.968355	0.0266107	0.919144	1.0202	-1.20841	0.22689	.
run1	9	22958745	9:22958745:A:G	A	G	N	G	A	A	7250.49	26597.2	0.220978	0.219393	0.221414	0.89856	N	ADD	76586	0.988484	0.0160209	0.957927	1.02002	-0.722984	0.46969	.
run1	9	22958756	9:22958756:G:A	G	A	N	A	G	G	6250.89	23172.1	0.192091	0.189146	0.192902	0.896812	N	ADD	76586	0.975665	0.0169346	0.943813	1.00859	-1.4548	0.145726	.
run1	9	22959207	9:22959207:C:T	C	T	N	C	T	T	2587.45	9476.83	0.0787629	0.0782936	0.0788921	0.756349	N	ADD	76586	0.98193	0.0269163	0.931471	1.03512	-0.677488	0.498097	.
run1	9	22959455	9:22959455:T:G	T	G	N	G	T	T	8967.47	32670.9	0.271841	0.271347	0.271977	0.927581	N	ADD	76586	0.997265	0.0146717	0.968997	1.02636	-0.186636	0.851946	.
run1	9	22959468	9:22959468:A:C	A	C	N	A	C	C	2421.05	8893.57	0.0738687	0.0732585	0.0740366	0.728823	N	ADD	76586	0.976579	0.0282706	0.923939	1.03222	-0.838312	0.401856	.
run1	9	22959681	9:22959681:C:CTCTG	C	CTCTG	N	CTCTG	C	C	2022.74	7570.61	0.0626312	0.0612062	0.0630233	0.936449	N	ADD	76586	0.966658	0.0270375	0.916766	1.01926	-1.25422	0.209763	.
run1	9	22959872	9:22959872:G:C	G	C	N	C	G	G	3672.42	13087.8	0.109421	0.111124	0.108952	0.848849	N	ADD	76586	1.02514	0.0217619	0.982335	1.06981	1.14098	0.253879	.
run1	9	22959981	9:22959981:G:A	G	A	N	G	A	A	2021.91	7487.37	0.0620824	0.061181	0.0623303	0.985331	N	ADD	76586	0.972847	0.0263875	0.923811	1.02448	-1.04325	0.296832	.
run1	9	22960326	9:22960326:A:G	A	G	N	G	A	A	7220.94	26458.9	0.219882	0.218498	0.220263	0.900418	N	ADD	76586	0.990428	0.0160303	0.959793	1.02204	-0.600019	0.548494	.
run1	9	22960380	9:22960380:A:C	A	C	N	C	A	A	2675.81	9693.95	0.0807573	0.0809675	0.0806995	0.821308	N	ADD	76586	1.00416	0.0254597	0.95528	1.05554	0.162958	0.870551	.
run1	9	22960468	9:22960468:C:G	C	G	N	C	G	G	8374.25	30013.8	0.250621	0.253397	0.249857	0.801544	N	ADD	76586	1.02248	0.0161566	0.990606	1.05537	1.37577	0.168892	.
run1	9	22961196	9:22961196:G:T	G	T	N	T	G	G	2240.94	8088.33	0.0674358	0.0678088	0.0673331	0.840147	N	ADD	76586	1.01436	0.0273011	0.961511	1.07012	0.522317	0.60145	.
run1	9	22961210	9:22961210:GT:G	GT	G	N	G	GT	GT	14571.6	52939.4	0.440752	0.440921	0.440706	0.838994	N	ADD	76586	1.00354	0.0138266	0.976706	1.0311	0.2553	0.798491	.
run1	9	22961293	9:22961293:C:T	C	T	N	T	C	C	5108.98	18586.9	0.154701	0.154593	0.154731	0.932235	N	ADD	76586	0.998872	0.0180006	0.964245	1.03474	-0.0627216	0.949988	.
run1	9	22961361	9:22961361:G:A	G	A	N	G	A	A	12273.1	44687.3	0.371872	0.371372	0.37201	0.857099	N	ADD	76586	0.997215	0.014069	0.970093	1.0251	-0.198233	0.842863	.
run1	9	22961397	9:22961397:G:A	G	A	N	G	A	A	2632.64	9687.27	0.0804319	0.0796612	0.0806439	0.758544	N	ADD	76586	0.975745	0.0266628	0.926063	1.02809	-0.920927	0.357089	.
run1	9	22961577	9:22961577:T:G	T	G	N	G	T	T	3951.37	14182.6	0.118389	0.119565	0.118066	0.877066	N	ADD	76586	1.0173	0.0207062	0.976837	1.05943	0.828172	0.407573	.
run1	9	22962108	9:22962108:C:T	C	T	N	C	T	T	12307.3	44857.8	0.373208	0.372407	0.373429	0.858928	N	ADD	76586	0.995656	0.0140454	0.968621	1.02345	-0.309975	0.75658	.
run1	9	22962118	9:22962118:G:A	G	A	N	G	A	A	9192.75	33647.7	0.279689	0.278164	0.280108	0.880109	N	ADD	76586	0.988815	0.0149583	0.960246	1.01823	-0.751978	0.452064	.
run1	9	22962155	9:22962155:T:C	T	C	N	C	T	T	3071.13	11036.5	0.0921034	0.0929294	0.0918761	0.829108	N	ADD	76586	1.01654	0.0238193	0.970172	1.06512	0.688638	0.491051	.
run1	9	22962244	9:22962244:G:C	G	C	N	C	G	G	2679.86	9702.32	0.0808384	0.0810901	0.0807692	0.821259	N	ADD	76586	1.00492	0.0254432	0.956036	1.0563	0.192904	0.847034	.
run1	9	22962253	9:22962253:G:C	G	C	N	C	G	G	3171.12	11491.7	0.0957278	0.095955	0.0956653	0.792374	N	ADD	76586	1.00307	0.0239996	0.956984	1.05139	0.127922	0.89821	.
run1	9	22962329	9:22962329:A:C	A	C	N	C	A	A	2967.27	10712.3	0.0893087	0.0897865	0.0891773	0.829178	N	ADD	76586	1.01001	0.0241846	0.963256	1.05904	0.412038	0.680311	.
run1	9	22962383	9:22962383:C:G	C	G	N	C	G	G	5302.71	19419.1	0.161399	0.160455	0.161658	0.785427	N	ADD	76586	0.985631	0.0193338	0.94898	1.0237	-0.748612	0.454091	.
run1	9	22962547	9:22962547:A:G	A	G	N	A	G	G	14449.2	52719.7	0.43852	0.43722	0.438877	0.828699	N	ADD	76586	0.992756	0.0139379	0.966003	1.02025	-0.521609	0.601943	.
run1	9	22962636	9:22962636:G:A	G	A	N	A	G	G	3163.82	11451.6	0.0954181	0.0957341	0.0953311	0.793627	N	ADD	76586	1.00495	0.0240075	0.958762	1.05337	0.205845	0.836912	.
run1	9	22962677	9:22962677:G:T	G	T	N	T	G	G	1888.94	6998.58	0.0580232	0.0571575	0.0582613	0.937041	N	ADD	76586	0.977448	0.0279372	0.925365	1.03246	-0.816497	0.414216	.
run1	9	22962841	9:22962841:A:G	A	G	N	G	A	A	6351.41	23309.9	0.193647	0.192187	0.194049	0.897098	N	ADD	76586	0.988925	0.0168347	0.956827	1.0221	-0.661562	0.508252	.
run1	9	22962844	9:22962844:C:T	C	T	N	T	C	C	4435.85	16335.4	0.135607	0.134225	0.135988	0.903436	N	ADD	76586	0.987479	0.0193878	0.950659	1.02572	-0.649915	0.515747	.
run1	9	22962848	9:22962848:G:A	G	A	N	G	A	A	2610.97	9593.82	0.0796803	0.0790053	0.079866	0.745749	N	ADD	76586	0.978082	0.0270007	0.927668	1.03124	-0.820767	0.411779	.
run1	9	22962872	9:22962872:G:T	G	T	N	G	T	T	2646.81	9724.77	0.0807692	0.0800898	0.0809561	0.735751	N	ADD	76586	0.978377	0.0270106	0.927929	1.03157	-0.809325	0.418328	.
run1	9	22962919	9:22962919:C:T	C	T	N	T	C	C	3146.29	11398.9	0.0949597	0.0952036	0.0948926	0.741417	N	ADD	76586	1.00421	0.0248919	0.956394	1.05442	0.16879	0.865962	.
run1	9	22962963	9:22962963:G:A	G	A	N	G	A	A	4225.25	15426.1	0.128296	0.127852	0.128418	0.697725	N	ADD	76586	0.988435	0.0225297	0.945737	1.03306	-0.516336	0.60562	.
run1	9	22963028	9:22963028:A:T	A	T	N	T	A	A	8392.29	30212.2	0.252033	0.253942	0.251508	0.861753	N	ADD	76586	1.01377	0.0155721	0.983293	1.04518	0.878007	0.37994	.
run1	9	22963356	9:22963356:T:C	T	C	N	C	T	T	9471.74	34554.6	0.287431	0.286606	0.287658	0.926252	N	ADD	76586	0.994376	0.014443	0.966622	1.02293	-0.390478	0.696183	.
run1	9	22963773	9:22963773:A:G	A	G	N	A	G	G	11959.9	43213.8	0.360208	0.361895	0.359743	0.866491	N	ADD	76586	1.00825	0.0140521	0.98086	1.0364	0.584685	0.55876	.
run1	9	22963946	9:22963946:G:T	G	T	N	T	G	G	2058.44	7685.8	0.0636163	0.0622864	0.0639822	0.939909	N	ADD	76586	0.969714	0.0267724	0.920142	1.02196	-1.14872	0.25067	.
run1	9	22963947	9:22963947:T:TTCAACATCAAAA	T	TTCAACATCAAAA	N	TTCAACATCAAAA	T	T	2044.61	7635.82	0.0631997	0.0618678	0.0635662	0.89822	N	ADD	76586	0.967599	0.0274775	0.916867	1.02114	-1.19871	0.230642	.
run1	9	22964079	9:22964079:C:CAAA	C	CAAA	N	CAAA	C	C	9097.73	32714.8	0.272978	0.275288	0.272342	0.819171	N	ADD	76586	1.01631	0.0155612	0.985782	1.04779	1.03975	0.298455	.
run1	9	22964237	9:22964237:G:T	G	T	N	G	T	T	2345.06	8678.16	0.0719663	0.0709593	0.0722433	0.704244	N	ADD	76586	0.965439	0.0291821	0.91177	1.02227	-1.20526	0.228102	.
run1	9	22964511	9:22964511:C:A	C	A	N	A	C	C	2443.06	8862.77	0.0738113	0.0739245	0.0737802	0.858398	N	ADD	76586	1.01116	0.0259621	0.96099	1.06394	0.427311	0.669153	.
run1	9	22965055	9:22965055:T:C	T	C	N	T	C	C	4818.94	17638	0.146613	0.145816	0.146832	0.75047	N	ADD	76586	0.984925	0.020577	0.945993	1.02546	-0.738183	0.460403	.
run1	9	22965158	9:22965158:AAACC:A	AAACC	A	N	A	AAACC	AAACC	2449.18	8868.7	0.07389	0.0741097	0.0738296	0.784456	N	ADD	76586	1.00518	0.0271199	0.953143	1.06005	0.190392	0.849002	.
run1	9	22965165	9:22965165:T:A	T	A	N	A	T	T	2686.73	9752.99	0.081214	0.0812978	0.081191	0.817992	N	ADD	76586	1.00128	0.0254627	0.952536	1.05252	0.0502172	0.959949	.
run1	9	22965213	9:22965213:T:C	T	C	N	C	T	T	1746.89	6296.53	0.0525124	0.0528592	0.052417	0.890949	N	ADD	76586	1.01322	0.0298187	0.9557	1.0742	0.440399	0.659648	.
run1	9	22965530	9:22965530:C:A	C	A	N	A	C	C	8221.8	29633.6	0.247143	0.248784	0.246692	0.857752	N	ADD	76586	1.01104	0.0157123	0.980377	1.04266	0.698683	0.48475	.
run1	9	22965874	9:22965874:T:A	T	A	N	T	A	A	4656.86	16988.3	0.141313	0.140912	0.141423	0.789868	N	ADD	76586	0.993642	0.0203311	0.954826	1.03404	-0.313701	0.753748	.
run1	9	22965899	9:22965899:T:A	T	A	N	A	T	T	6608.95	24166.6	0.200922	0.19998	0.201181	0.901652	N	ADD	76586	0.994218	0.0165441	0.962497	1.02698	-0.350504	0.725961	.
run1	9	22966185	9:22966185:C:T	C	T	N	T	C	C	8581.44	31260.8	0.260114	0.259666	0.260238	0.944173	N	ADD	76586	0.997748	0.0147474	0.969322	1.02701	-0.152874	0.878498	.
run1	9	22966359	9:22966359:GT:G	GT	G	N	G	GT	GT	10767.7	38940.9	0.324528	0.325821	0.324173	0.843126	N	ADD	76586	1.00697	0.0146111	0.97854	1.03622	0.475237	0.634618	.
run1	9	22966626	9:22966626:C:T	C	T	N	T	C	C	2389.31	8701.92	0.0724103	0.0722981	0.0724412	0.902827	N	ADD	76586	1.00638	0.0255738	0.957177	1.05811	0.248568	0.803695	.
run1	9	22966660	9:22966660:C:T	C	T	N	C	T	T	6350.47	23123.5	0.192424	0.192159	0.192497	0.799186	N	ADD	76586	0.996018	0.0178487	0.961777	1.03148	-0.22353	0.823123	.
run1	9	22967322	9:22967322:T:A	T	A	N	A	T	T	10851.3	39493.5	0.328681	0.328349	0.328773	0.959776	N	ADD	76586	0.999737	0.0136605	0.973325	1.02687	-0.0192832	0.984615	.
run1	9	22967726	9:22967726:A:C	A	C	N	C	A	A	11036.3	40160.4	0.334243	0.333948	0.334324	0.987746	N	ADD	76586	1.00002	0.0134087	0.97408	1.02665	0.00140238	0.998881	.
run1	9	22967902	9:22967902:A:T	A	T	N	T	A	A	11289	41157.5	0.342402	0.341593	0.342625	0.955945	N	ADD	76586	0.996758	0.0135545	0.970626	1.02359	-0.239603	0.810638	.
run1	9	22968113	9:22968113:T:A	T	A	N	A	T	T	10911.8	39736.7	0.330664	0.330181	0.330797	0.954274	N	ADD	76586	0.998664	0.0136804	0.972242	1.0258	-0.0977235	0.922152	.
run1	9	22968219	9:22968219:G:A	G	A	N	A	G	G	1728.46	6163.01	0.0515203	0.0523014	0.0513054	0.820579	N	ADD	76586	1.02471	0.031204	0.963916	1.08933	0.782191	0.434102	.
run1	9	22968256	9:22968256:G:A	G	A	N	A	G	G	8492.2	30925.7	0.257344	0.256966	0.257448	0.852626	N	ADD	76586	0.99871	0.0155998	0.968636	1.02972	-0.0827597	0.934043	.
run1	9	22968575	9:22968575:G:A	G	A	N	A	G	G	8242.41	30096.3	0.250298	0.249407	0.250543	0.941317	N	ADD	76586	0.994675	0.0149642	0.965926	1.02428	-0.356776	0.72126	.
run1	9	22968722	9:22968722:C:A	C	A	N	A	C	C	8471.24	30853.9	0.256739	0.256331	0.256851	0.851757	N	ADD	76586	0.998381	0.0156219	0.968275	1.02942	-0.103739	0.917376	.
run1	9	22968789	9:22968789:A:C	A	C	N	C	A	A	10687.6	38894.5	0.323702	0.323396	0.323786	0.915515	N	ADD	76586	0.996909	0.0140413	0.969848	1.02473	-0.220496	0.825485	.
run1	9	22969063	9:22969063:C:A	C	A	N	A	C	C	2639.23	9740.75	0.0808241	0.0798606	0.0810891	0.780006	N	ADD	76586	0.981119	0.0262212	0.931971	1.03286	-0.726942	0.467262	.
run1	9	22969198	9:22969198:T:C	T	C	N	T	C	C	2461.55	8887.94	0.0740964	0.0744842	0.0739898	0.688577	N	ADD	76586	1.00225	0.0288725	0.947106	1.0606	0.0777398	0.938035	.
run1	9	22969947	9:22969947:T:C	T	C	N	C	T	T	7977.48	28811.4	0.24018	0.241391	0.239847	0.837248	N	ADD	76586	1.01544	0.0160607	0.983975	1.04791	0.954103	0.340032	.
run1	9	22970024	9:22970024:C:T	C	T	N	T	C	C	4879.2	17315.7	0.144902	0.14764	0.144149	0.816139	N	ADD	76586	1.04078	0.0196408	1.00148	1.08163	2.03525	0.0418254	.
run1	9	22970356	9:22970356:T:A	T	A	N	T	A	A	5831.48	21379	0.177647	0.176455	0.177975	0.7162	N	ADD	76586	0.981586	0.0194889	0.944799	1.01981	-0.953639	0.340266	.
run1	9	22970357	9:22970357:T:C	T	C	N	T	C	C	5839.06	21406	0.177873	0.176684	0.178199	0.716647	N	ADD	76586	0.98164	0.019473	0.944881	1.01983	-0.951592	0.341304	.
run1	9	22971067	9:22971067:C:A	C	A	N	A	C	C	5444.78	19801.3	0.164822	0.164754	0.16484	0.813897	N	ADD	76586	0.993055	0.0187875	0.957153	1.0303	-0.37094	0.710682	.
run1	9	22971082	9:22971082:A:G	A	G	N	G	A	A	2345.98	8513.4	0.0708966	0.0709869	0.0708718	0.869392	N	ADD	76586	1.00748	0.0262771	0.956906	1.06073	0.283608	0.776711	.
run1	9	22971376	9:22971376:A:G	A	G	N	A	G	G	16475.3	59388.6	0.495285	0.498526	0.494394	0.829114	N	ADD	76586	1.01956	0.0138047	0.99234	1.04752	1.40291	0.160643	.
run1	9	22971962	9:22971962:G:C	G	C	N	C	G	G	4668.27	17204.6	0.142799	0.141257	0.143223	0.961925	N	ADD	76586	0.985995	0.0183763	0.951115	1.02216	-0.767485	0.442793	.
run1	9	22972057	9:22972057:C:T	C	T	N	T	C	C	2395.04	8701.85	0.0724472	0.0724715	0.0724405	0.869024	N	ADD	76586	0.994444	0.0260186	0.945003	1.04647	-0.214124	0.83045	.
run1	9	22972322	9:22972322:T:C	T	C	N	C	T	T	2429.66	8858.4	0.0736954	0.0735191	0.0737438	0.865208	N	ADD	76586	0.990485	0.0258949	0.941469	1.04205	-0.36922	0.711964	.
run1	9	22972837	9:22972837:C:A	C	A	N	A	C	C	5091.85	18645	0.154969	0.154074	0.155215	0.998109	N	ADD	76586	0.99189	0.017415	0.958606	1.02633	-0.467575	0.640088	.
run1	9	22972915	9:22972915:C:T	C	T	N	T	C	C	5008.74	18331.1	0.152377	0.15156	0.152602	0.977943	N	ADD	76586	0.992948	0.017712	0.959069	1.02802	-0.399564	0.689478	.
run1	9	22972985	9:22972985:A:T	A	T	N	T	A	A	5055	18499	0.153775	0.152959	0.153999	0.97473	N	ADD	76586	0.992596	0.0176746	0.958799	1.02758	-0.420486	0.674131	.
run1	9	22973194	9:22973194:A:G	A	G	N	A	G	G	10334.3	37058.3	0.309408	0.312706	0.3085	0.797159	N	ADD	76586	1.02327	0.0152026	0.99323	1.05422	1.51315	0.130241	.
run1	9	22973407	9:22973407:G:A	G	A	N	A	G	G	4427.88	16237.2	0.134914	0.133983	0.13517	0.96497	N	ADD	76586	0.990967	0.0187691	0.955175	1.0281	-0.483435	0.628787	.
run1	9	22975362	9:22975362:A:G	A	G	N	G	A	A	2158.83	7827.65	0.0651978	0.065324	0.0651631	0.884481	N	ADD	76586	1.00382	0.0270724	0.951941	1.05852	0.140702	0.888105	.
run1	9	22975366	9:22975366:A:G	A	G	N	G	A	A	2369.96	8796.6	0.0729021	0.0717128	0.0732293	0.919409	N	ADD	76586	0.979171	0.0253842	0.931647	1.02912	-0.829209	0.406986	.
run1	9	22976223	9:22976223:T:G	T	G	N	G	T	T	15687.6	57212.3	0.475935	0.474691	0.476277	0.988423	N	ADD	76586	0.996538	0.0126633	0.972108	1.02158	-0.273894	0.784166	.
run1	9	22976592	9:22976592:A:C	A	C	N	C	A	A	2178.57	7906.45	0.0658412	0.0659214	0.0658191	0.884066	N	ADD	76586	1.00285	0.0269617	0.951231	1.05727	0.105529	0.915956	.
run1	9	22976872	9:22976872:A:C	A	C	N	C	A	A	2303	8574.43	0.0710144	0.0696864	0.0713798	0.924194	N	ADD	76586	0.976178	0.0256521	0.928311	1.02651	-0.939915	0.347261	.
run1	9	22977496	9:22977496:A:C	A	C	N	C	A	A	4582.37	16619	0.138415	0.138658	0.138349	0.897801	N	ADD	76586	1.00249	0.0192056	0.965455	1.04094	0.129465	0.89699	.
run1	9	22977654	9:22977654:G:C	G	C	N	C	G	G	4208.51	15281.1	0.12724	0.127345	0.127211	0.885928	N	ADD	76586	0.998876	0.0200372	0.960409	1.03889	-0.0561024	0.95526	.
run1	9	22977888	9:22977888:G:A	G	A	N	A	G	G	2127.82	7726.88	0.0643375	0.0643857	0.0643242	0.884909	N	ADD	76586	1.00146	0.0272427	0.949392	1.05639	0.0536345	0.957226	.
run1	9	22978125	9:22978125:C:T	C	T	N	T	C	C	3257.71	11840	0.0985672	0.0985752	0.098565	0.777025	N	ADD	76586	0.997491	0.0239111	0.951823	1.04535	-0.105046	0.916339	.
run1	9	22978254	9:22978254:T:C	T	C	N	C	T	T	2251.04	8338.45	0.0691346	0.0681143	0.0694153	0.931197	N	ADD	76586	0.982016	0.0258377	0.933524	1.03303	-0.702355	0.482458	.
run1	9	22978299	9:22978299:T:G	T	G	N	G	T	T	5014.78	18453.2	0.153213	0.151742	0.153618	0.770398	N	ADD	76586	0.97896	0.0199366	0.941445	1.01797	-1.06659	0.286158	.
run1	9	22978424	9:22978424:CAAACAG:C	CAAACAG	C	N	C	CAAACAG	CAAACAG	2423.69	8936.95	0.0741692	0.0733384	0.0743977	0.915541	N	ADD	76586	0.985283	0.0251877	0.937824	1.03514	-0.588634	0.556107	.
run1	9	22978589	9:22978589:T:C	T	C	N	C	T	T	4147.02	14942.3	0.124627	0.125485	0.124391	0.923698	N	ADD	76586	1.01644	0.0197665	0.977818	1.0566	0.825137	0.409294	.
run1	9	22978834	9:22978834:A:C	A	C	N	C	A	A	2858.95	10527.9	0.0873976	0.0865091	0.087642	0.876804	N	ADD	76586	0.980618	0.023863	0.93581	1.02757	-0.820189	0.412108	.
run1	9	22979014	9:22979014:A:G	A	G	N	G	A	A	2243.05	8048.71	0.0671909	0.0678726	0.0670033	0.777792	N	ADD	76586	1.02021	0.0283752	0.965017	1.07855	0.705019	0.480798	.
run1	9	22979718	9:22979718:G:A	G	A	N	A	G	G	2332.43	8625.2	0.0715381	0.0705772	0.0718025	0.92379	N	ADD	76586	0.983492	0.0255206	0.935508	1.03394	-0.652245	0.514243	.
run1	9	22980444	9:22980444:G:A	G	A	N	A	G	G	8036.41	29628.9	0.245902	0.243174	0.246653	0.836039	N	ADD	76586	0.977054	0.0160093	0.946872	1.0082	-1.45	0.147059	.
run1	9	22980488	9:22980488:A:G	A	G	N	G	A	A	12135.1	44510	0.369813	0.367195	0.370533	0.869668	N	ADD	76586	0.983191	0.013978	0.956621	1.0105	-1.21272	0.225238	.
run1	9	22980493	9:22980493:T:C	T	C	N	C	T	T	6952.06	25419.4	0.21134	0.210363	0.211609	0.932948	N	ADD	76586	0.994788	0.0159735	0.964126	1.02642	-0.32715	0.743555	.
run1	9	22980738	9:22980738:A:C	A	C	N	C	A	A	16097.6	59189.5	0.49152	0.487097	0.492737	0.833121	N	ADD	76586	0.972051	0.0137893	0.946132	0.998681	-2.05569	0.0398125	.
run1	9	22980754	9:22980754:TA:TAA	T	TA	N	TA	T	T	4231.82	15330.2	0.127713	0.128051	0.12762	0.758123	N	ADD	76586	1.0004	0.02161	0.958913	1.04368	0.0185036	0.985237	.
run1	9	22980783	9:22980783:CA:C	CA	C	N	C	CA	CA	4683.93	17341.5	0.143795	0.141731	0.144363	0.646372	N	ADD	76586	0.962831	0.0224107	0.921455	1.00607	-1.69012	0.0910041	.
run1	9	22981298	9:22981298:A:G	A	G	N	G	A	A	4088.1	14922.9	0.124116	0.123702	0.124229	0.898014	N	ADD	76586	0.994594	0.0201444	0.95609	1.03465	-0.269109	0.787846	.
run1	9	22982002	9:22982002:C:T	C	T	N	T	C	C	13962	51299.1	0.426064	0.422476	0.427051	0.993575	N	ADD	76586	0.981496	0.0127702	0.957234	1.00637	-1.46261	0.143575	.
run1	9	22982894	9:22982894:C:A	C	A	N	A	C	C	12809.4	46839.7	0.389426	0.387601	0.389928	0.923317	N	ADD	76586	0.991483	0.0134325	0.965721	1.01793	-0.636785	0.524265	.
run1	9	22982914	9:22982914:A:C	A	C	N	C	A	A	4097.38	14783.9	0.123268	0.123983	0.123072	0.920631	N	ADD	76586	1.01379	0.0199033	0.975006	1.05412	0.688247	0.491297	.
run1	9	22983379	9:22983379:G:T	G	T	N	T	G	G	6145.4	22596.6	0.187645	0.185954	0.18811	0.931399	N	ADD	76586	0.98096	0.0167365	0.949304	1.01367	-1.1486	0.25072	.
run1	9	22983472	9:22983472:G:A	G	A	N	A	G	G	2597.11	9436	0.0785594	0.078586	0.0785522	0.951029	N	ADD	76586	0.997856	0.0239633	0.952073	1.04584	-0.0895687	0.92863	.
run1	9	22984835	9:22984835:C:T	C	T	N	T	C	C	6697.95	24156.3	0.201436	0.202673	0.201095	0.957766	N	ADD	76586	1.01145	0.0159858	0.980253	1.04364	0.712306	0.476275	.
run1	9	22985180	9:22985180:T:G	T	G	N	T	G	G	16265.3	59083	0.491919	0.492171	0.49185	0.93472	N	ADD	76586	0.997805	0.0130052	0.972692	1.02357	-0.168976	0.865816	.
run1	9	22985604	9:22985604:C:T	C	T	N	T	C	C	13819.8	50158.9	0.417692	0.418174	0.41756	1.00178	N	ADD	76586	1.00519	0.0127335	0.980411	1.03059	0.406315	0.684511	.
run1	9	22985856	9:22985856:C:T	C	T	N	T	C	C	11541.4	41738.7	0.347845	0.349231	0.347463	0.958905	N	ADD	76586	1.01205	0.0134691	0.985685	1.03913	0.889514	0.373727	.
run1	9	22985969	9:22985969:A:T	A	T	N	T	A	A	2388.53	8598.81	0.071732	0.0722745	0.0715828	0.773544	N	ADD	76586	1.01206	0.0276321	0.958706	1.06838	0.433821	0.664419	.
run1	9	22986049	9:22986049:C:T	C	T	N	T	C	C	13037.3	47338.3	0.394169	0.394495	0.394079	0.999822	N	ADD	76586	1.00629	0.0128643	0.981232	1.03198	0.487201	0.626116	.
run1	9	22986069	9:22986069:A:G	A	G	N	G	A	A	2666.62	9712.85	0.0808207	0.0806892	0.0808569	0.941461	N	ADD	76586	0.994333	0.0237884	0.949037	1.04179	-0.23892	0.811167	.
run1	9	22986320	9:22986320:C:G	C	G	N	G	C	C	13297.6	48396.7	0.402778	0.402372	0.402889	0.954676	N	ADD	76586	1.00348	0.0131234	0.978002	1.02963	0.264995	0.791013	.
run1	9	22987088	9:22987088:G:A	G	A	N	A	G	G	8945.85	32680.7	0.271763	0.270693	0.272058	0.921135	N	ADD	76586	0.994818	0.0147385	0.966492	1.02397	-0.35252	0.724449	.
run1	9	22987381	9:22987381:G:C	G	C	N	C	G	G	12249.2	44737.3	0.372042	0.370649	0.372426	0.91184	N	ADD	76586	0.99452	0.0136378	0.968289	1.02146	-0.402952	0.686983	.
run1	9	22987634	9:22987634:T:C	T	C	N	C	T	T	1902.83	6962.04	0.0578753	0.0575778	0.0579571	0.854649	N	ADD	76586	0.986805	0.0291841	0.931944	1.0449	-0.455124	0.64902	.
run1	9	22988063	9:22988063:G:A	G	A	N	G	A	A	14144.7	51221.7	0.426752	0.428005	0.426407	0.886468	N	ADD	76586	1.00625	0.013507	0.979962	1.03325	0.461399	0.644512	.
run1	9	22988627	9:22988627:T:TAA	T	TAA	N	TAA	T	T	3771.84	13716.8	0.114177	0.114132	0.114189	0.898574	N	ADD	76586	0.994555	0.0208596	0.954714	1.03606	-0.261731	0.793529	.
run1	9	22988809	9:22988809:G:C	G	C	N	C	G	G	6279.12	22568.7	0.188336	0.19	0.187879	0.841056	N	ADD	76586	1.01512	0.0174798	0.980927	1.0505	0.858306	0.390724	.
run1	9	22988872	9:22988872:C:CTA	C	CTA	N	CTA	C	C	3817.13	13952.6	0.116012	0.115503	0.116152	0.918228	N	ADD	76586	0.989657	0.0205148	0.950654	1.03026	-0.506792	0.612301	.
run1	9	22989943	9:22989943:T:C	T	C	N	C	T	T	3099.67	11412.5	0.0947445	0.0937931	0.0950062	0.833488	N	ADD	76586	0.98222	0.0236067	0.937809	1.02873	-0.759962	0.447277	.
run1	9	22990144	9:22990144:C:T	C	T	N	T	C	C	12324.3	44670.5	0.372097	0.372922	0.37187	0.893445	N	ADD	76586	1.0081	0.0137542	0.981288	1.03565	0.58663	0.557452	.
run1	9	22990261	9:22990261:TA:T	TA	T	N	T	TA	TA	3096.47	11252.6	0.0936791	0.0936961	0.0936745	0.933403	N	ADD	76586	0.998002	0.0223388	0.955249	1.04267	-0.0895251	0.928665	.
run1	9	22990408	9:22990408:A:G	A	G	N	G	A	A	2576.19	9329.37	0.0777267	0.0779529	0.0776645	0.990128	N	ADD	76586	1.00065	0.0235807	0.955451	1.04798	0.0273564	0.978175	.
run1	9	22990586	9:22990586:C:T	C	T	N	T	C	C	2541.04	9195.62	0.0766241	0.0768895	0.076551	0.980051	N	ADD	76586	1.00124	0.0238537	0.955506	1.04916	0.0519154	0.958596	.
run1	9	22991303	9:22991303:T:C	T	C	N	C	T	T	6345.34	22708.6	0.189682	0.192004	0.189043	0.820431	N	ADD	76586	1.02169	0.0176287	0.986996	1.05761	1.21749	0.223417	.
run1	9	22991667	9:22991667:C:T	C	T	N	T	C	C	1799.7	6335.6	0.0531122	0.0544573	0.0527422	0.847593	N	ADD	76586	1.04269	0.0301994	0.982768	1.10627	1.38437	0.166246	.
run1	9	22991809	9:22991809:T:C	T	C	N	T	C	C	12143.7	44309.4	0.36856	0.367455	0.368864	0.706508	N	ADD	76586	0.992247	0.0155223	0.962514	1.0229	-0.501422	0.616074	.
run1	9	22992341	9:22992341:C:G	C	G	N	C	G	G	5074.1	18547	0.154213	0.153537	0.154399	0.687575	N	ADD	76586	0.994086	0.0210481	0.953911	1.03595	-0.281805	0.778093	.
run1	9	22992378	9:22992378:A:C	A	C	N	C	A	A	3567.21	13112.6	0.108896	0.10794	0.109159	0.800204	N	ADD	76586	0.983829	0.0226283	0.941149	1.02844	-0.720482	0.471228	.
run1	9	22992725	9:22992725:G:C	G	C	N	C	G	G	2317.1	8388.42	0.0698921	0.070113	0.0698314	0.771924	N	ADD	76586	1.00496	0.0280416	0.951215	1.06174	0.176363	0.860008	.
run1	9	22992821	9:22992821:T:TATATAC	T	TATATAC	N	TATATAC	T	T	6750.21	24737.6	0.205572	0.204255	0.205934	0.66621	N	ADD	76586	0.987448	0.0191232	0.951122	1.02516	-0.66054	0.508907	.
run1	9	22993239	9:22993239:G:A	G	A	N	A	G	G	2780.06	9987.39	0.0833537	0.0841219	0.0831423	0.754858	N	ADD	76586	1.01484	0.0260734	0.964278	1.06805	0.564839	0.572183	.
run1	9	22993311	9:22993311:C:A	C	A	N	A	C	C	6447.07	23373.3	0.194685	0.195082	0.194576	0.805502	N	ADD	76586	1.00021	0.0176827	0.966143	1.03549	0.0120929	0.990351	.
run1	9	22993438	9:22993438:A:G	A	G	N	G	A	A	5699.23	21077.2	0.174813	0.172453	0.175462	0.849692	N	ADD	76586	0.981531	0.0180369	0.947439	1.01685	-1.03353	0.301357	.
run1	9	22993610	9:22993610:A:T	A	T	N	T	A	A	1818.37	6574.37	0.0547929	0.0550221	0.0547299	0.803348	N	ADD	76586	1.00427	0.0307472	0.945535	1.06665	0.138531	0.889821	.
run1	9	22993813	9:22993813:CAA:C	CAA	C	N	C	CAA	CAA	3986.38	14558.4	0.121072	0.120624	0.121195	0.818453	N	ADD	76586	0.999809	0.0213379	0.958858	1.04251	-0.00895374	0.992856	.
run1	9	22994050	9:22994050:T:A	T	A	N	T	A	A	14727.9	53171	0.443285	0.445651	0.442635	0.827019	N	ADD	76586	1.01398	0.0139023	0.98672	1.04198	0.99832	0.318124	.
run1	9	22994151	9:22994151:C:G	C	G	N	G	C	C	5708.24	21104.8	0.175052	0.172726	0.175691	0.847625	N	ADD	76586	0.981761	0.0180481	0.94764	1.01711	-1.01989	0.307781	.
run1	9	22994560	9:22994560:C:A	C	A	N	A	C	C	2154.15	7852.6	0.0653302	0.0651824	0.0653708	0.844096	N	ADD	76586	0.998011	0.0277283	0.94522	1.05375	-0.0718061	0.942756	.
run1	9	22994779	9:22994779:C:CA	C	CA	N	CA	C	C	3071.8	10942.1	0.0914915	0.0929495	0.0910904	0.83359	N	ADD	76586	1.02827	0.023747	0.981505	1.07726	1.17383	0.240465	.
run1	9	22994881	9:22994881:C:T	C	T	N	T	C	C	11295.6	40979.1	0.341281	0.341794	0.34114	0.812261	N	ADD	76586	1.00562	0.0147051	0.977046	1.03502	0.380827	0.703332	.
run1	9	22995597	9:22995597:G:A	G	A	N	A	G	G	1913.75	6780.54	0.0567616	0.057908	0.0564461	0.870119	N	ADD	76586	1.03048	0.0289165	0.973704	1.09057	1.03841	0.29908	.
run1	9	22995644	9:22995644:C:G	C	G	N	G	C	C	10324.1	37725.2	0.313695	0.312397	0.314052	0.816535	N	ADD	76586	0.992635	0.0150066	0.963865	1.02226	-0.492569	0.622317	.
run1	9	22995974	9:22995974:T:TA	T	TA	N	TA	T	T	13211.9	48154.6	0.400638	0.39978	0.400874	0.768989	N	ADD	76586	0.9951	0.014644	0.966945	1.02407	-0.335423	0.737306	.
run1	9	22995974	9:22995974:T:TAA	T	TAA	N	TAA	T	T	3679.67	13516.4	0.112267	0.111343	0.112521	0.754212	N	ADD	76586	0.986376	0.0230223	0.942857	1.0319	-0.595841	0.551281	.
run1	9	22996128	9:22996128:C:T	C	T	N	T	C	C	3290.45	11965.7	0.0996012	0.0995659	0.0996109	0.800279	N	ADD	76586	0.99807	0.0234674	0.953203	1.04505	-0.0823177	0.934394	.
run1	9	22996496	9:22996496:A:G	A	G	N	G	A	A	5714.55	21004.9	0.174441	0.172917	0.17486	0.815583	N	ADD	76586	0.981567	0.0184075	0.946785	1.01763	-1.01074	0.312139	.
run1	9	22996897	9:22996897:A:G	A	G	N	G	A	A	6915.71	24920.4	0.207845	0.209263	0.207455	0.837726	N	ADD	76586	1.01398	0.0168986	0.980943	1.04812	0.821383	0.411428	.
run1	9	22996979	9:22996979:T:A	T	A	N	T	A	A	13730.9	49638.5	0.413714	0.415484	0.413228	0.928389	N	ADD	76586	1.00857	0.0132418	0.982731	1.03509	0.644433	0.519294	.
run1	9	22998086	9:22998086:T:C	T	C	N	C	T	T	5276.1	19262.5	0.160203	0.15965	0.160355	0.812821	N	ADD	76586	0.996394	0.0190539	0.95987	1.03431	-0.189614	0.849611	.
run1	9	22998209	9:22998209:C:T	C	T	N	C	T	T	14946.3	53978.5	0.449983	0.45226	0.449357	0.992026	N	ADD	76586	1.01161	0.0126843	0.986771	1.03707	0.910029	0.362807	.
run1	9	22998234	9:22998234:A:T	A	T	N	T	A	A	2123.62	7673.99	0.0639647	0.0642585	0.0638839	0.819473	N	ADD	76586	0.998828	0.0283332	0.944873	1.05586	-0.0414023	0.966975	.
run1	9	22998538	9:22998538:T:G	T	G	N	G	T	T	1844.14	6629.73	0.0553225	0.0558018	0.0551907	0.819511	N	ADD	76586	1.01251	0.0302596	0.95421	1.07438	0.411002	0.681071	.
run1	9	22998541	9:22998541:T:C	T	C	N	C	T	T	2123.87	7675.47	0.0639761	0.0642662	0.0638962	0.819323	N	ADD	76586	0.998747	0.028334	0.944795	1.05578	-0.0442405	0.964713	.
run1	9	22998880	9:22998880:A:T	A	T	N	T	A	A	3474.71	12895.3	0.106873	0.105141	0.10735	0.783067	N	ADD	76586	0.969124	0.0231522	0.92613	1.01411	-1.35464	0.175532	.
run1	9	22999813	9:22999813:A:C	A	C	N	A	C	C	3917.37	14254.5	0.118637	0.118536	0.118665	0.434602	N	ADD	76586	0.999285	0.0295076	0.943132	1.05878	-0.0242493	0.980654	.
run1	9	22999815	9:22999815:A:G	A	G	N	A	G	G	3917.37	14254.5	0.118637	0.118536	0.118665	0.434602	N	ADD	76586	0.999285	0.0295076	0.943132	1.05878	-0.0242493	0.980654	.
run1	9	22999816	9:22999816:A:G	A	G	N	A	G	G	3917.37	14254.5	0.118637	0.118536	0.118665	0.434602	N	ADD	76586	0.999285	0.0295076	0.943132	1.05878	-0.0242493	0.980654	.
run1	9	22999817	9:22999817:A:C	A	C	N	A	C	C	3917.37	14254.5	0.118637	0.118536	0.118665	0.434602	N	ADD	76586	0.999285	0.0295076	0.943132	1.05878	-0.0242493	0.980654	.
run1	9	22999819	9:22999819:A:T	A	T	N	A	T	T	3917.37	14254.5	0.118637	0.118536	0.118665	0.434602	N	ADD	76586	0.999285	0.0295076	0.943132	1.05878	-0.0242493	0.980654	.
run2	9	21000620	9:21000620:C:G	C	G	N	G	C	C	3712.79	13852.2	0.114675	0.112345	0.115316	0.914855	N	ADD	76586	0.969178	0.0207668	0.930523	1.00944	-1.50754	0.131672	.
run2	9	21000737	9:21000737:A:G	A	G	N	A	G	G	7005.65	25115.8	0.209708	0.211984	0.209082	0.923726	N	ADD	76586	1.02233	0.0160228	0.990724	1.05495	1.37834	0.168099	.
run2	9	21000900	9:21000900:A:G	A	G	N	G	A	A	2393.95	8838.68	0.0733334	0.0724386	0.0735796	0.807715	N	ADD	76586	0.974744	0.0269754	0.924548	1.02767	-0.948271	0.342992	.
run2	9	21002225	9:21002225:A:C	A	C	N	C	A	A	5178.86	18849.8	0.156874	0.156707	0.156919	0.934821	N	ADD	76586	0.997982	0.0178846	0.963606	1.03358	-0.112943	0.910076	.
run2	9	21002426	9:21002426:A:G	A	G	N	A	G	G	6979.83	25488.5	0.211973	0.211203	0.212185	0.895587	N	ADD	76586	0.995904	0.0162714	0.964644	1.02818	-0.252276	0.800828	.
run2	9	21002457	9:21002457:C:T	C	T	N	T	C	C	3508.33	12649.8	0.10549	0.106159	0.105307	0.957656	N	ADD	76586	1.00908	0.0208696	0.968638	1.05121	0.433148	0.664907	.
run2	9	21002634	9:21002634:A:G	A	G	N	G	A	A	5117.6	18605.8	0.154881	0.154854	0.154889	0.936895	N	ADD	76586	0.999669	0.0179536	0.965104	1.03547	-0.0184298	0.985296	.
run2	9	21004244	9:21004244:G:A	G	A	N	A	G	G	8525.77	30832.5	0.256955	0.257981	0.256672	0.91985	N	ADD	76586	1.00642	0.0150056	0.977251	1.03646	0.426405	0.669813	.
run2	9	21004768	9:21004768:C:G	C	G	N	G	C	C	5094.41	18512.2	0.154118	0.154152	0.154109	0.939342	N	ADD	76586	1.0004	0.0179641	0.965787	1.03625	0.0221316	0.982343	.
run2	9	21005305	9:21005305:G:C	G	C	N	C	G	G	4779.52	17393.6	0.14476	0.144624	0.144797	0.937905	N	ADD	76586	0.997417	0.0184517	0.96199	1.03415	-0.140162	0.888532	.
run2	9	21005397	9:21005397:A:C	A	C	N	C	A	A	4718.49	17132.5	0.142657	0.142777	0.142624	0.937222	N	ADD	76586	1.00062	0.0185612	0.964871	1.03769	0.0332929	0.973441	.
run2	9	21005422	9:21005422:G:A	G	A	N	A	G	G	10123.5	36757.7	0.306069	0.306327	0.305998	0.922049	N	ADD	76586	1.00083	0.0142173	0.97333	1.02911	0.0586234	0.953252	.
run2	9	21005744	9:21005744:C:T	C	T	N	T	C	C	4761.25	17335.4	0.144261	0.144071	0.144313	0.937681	N	ADD	76586	0.996849	0.0184824	0.961384	1.03362	-0.17078	0.864397	.
run2	9	21006021	9:21006021:C:T	C	T	N	T	C	C	4696.23	17059.3	0.142033	0.142103	0.142014	0.937239	N	ADD	76586	1.00012	0.0185967	0.964327	1.03725	0.00666639	0.994681	.
run2	9	21006453	9:21006453:C:T	C	T	N	T	C	C	1934.59	6977.91	0.0581862	0.0585389	0.0580892	0.934072	N	ADD	76586	1.00986	0.0277418	0.956418	1.06629	0.35372	0.723549	.
run2	9	21006600	9:21006600:C:A	C	A	N	A	C	C	4697	17050.4	0.14198	0.142127	0.14194	0.933105	N	ADD	76586	1.0008	0.0186376	0.964906	1.03804	0.0431512	0.965581	.
run2	9	21006934	9:21006934:A:G	A	G	N	G	A	A	1695.69	6089.63	0.0508273	0.0513099	0.0506945	0.952755	N	ADD	76586	1.01034	0.0292274	0.954087	1.0699	0.351853	0.724949	.
run2	9	21007632	9:21007632:C:T	C	T	N	C	T	T	2061.29	7827.28	0.0645586	0.0623726	0.06516	0.749505	N	ADD	76586	0.938021	0.0299662	0.884515	0.994764	-2.13517	0.0327475	.
run2	9	21007935	9:21007935:A:G	A	G	N	A	G	G	8310.08	30263.5	0.251831	0.251455	0.251935	0.894907	N	ADD	76586	1.00022	0.0153247	0.970622	1.03072	0.0142091	0.988663	.
run2	9	21008377	9:21008377:T:C	T	C	N	C	T	T	11115.1	40214.3	0.33511	0.336332	0.334773	0.889524	N	ADD	76586	1.00645	0.0141184	0.978986	1.03469	0.455725	0.648587	.
run2	9	21008416	9:21008416:A:G	A	G	N	G	A	A	2131.34	7493.57	0.0628373	0.0644923	0.062382	0.727779	N	ADD	76586	1.04121	0.0300906	0.981576	1.10446	1.34195	0.179611	.
run2	9	21008725	9:21008725:A:G	A	G	N	G	A	A	8637.19	31010.9	0.258847	0.261353	0.258157	0.895508	N	ADD	76586	1.01759	0.0151396	0.987843	1.04824	1.15203	0.24931	.
run2	9	21009191	9:21009191:G:A	G	A	N	A	G	G	6760.87	24171.6	0.201946	0.204577	0.201222	0.894195	N	ADD	76586	1.0214	0.0165115	0.988876	1.055	1.2825	0.199666	.
run2	9	21009660	9:21009660:G:A	G	A	N	G	A	A	3567.46	12721.5	0.106344	0.107948	0.105903	0.853013	N	ADD	76586	1.0316	0.0219694	0.988128	1.077	1.41632	0.156682	.
run2	9	21009802	9:21009802:A:C	A	C	N	A	C	C	6710.01	24505.3	0.203793	0.203038	0.204	0.877657	N	ADD	76586	0.997704	0.0166888	0.965598	1.03088	-0.137733	0.890452	.
run2	9	21010113	9:21010113:G:A	G	A	N	G	A	A	6741.29	24601.1	0.204622	0.203985	0.204798	0.876104	N	ADD	76586	0.998756	0.0166751	0.966642	1.03194	-0.0746221	0.940515	.
run2	9	21010464	9:21010464:C:G	C	G	N	G	C	C	2287.09	8225.57	0.068633	0.0692051	0.0684756	0.77206	N	ADD	76586	1.01613	0.0281995	0.961493	1.07387	0.567447	0.570411	.
run2	9	21010468	9:21010468:C:A	C	A	N	A	C	C	1980.75	7237.03	0.0601793	0.0599355	0.0602463	0.810877	N	ADD	76586	0.995677	0.0293939	0.939936	1.05472	-0.147388	0.882826	.
run2	9	21010623	9:21010623:G:A	G	A	N	A	G	G	13609.1	49599.1	0.412662	0.411798	0.412899	0.942388	N	ADD	76586	0.994102	0.0131667	0.968777	1.02009	-0.449242	0.653257	.
run2	9	21011287	9:21011287:T:C	T	C	N	C	T	T	16335.3	59684.3	0.496302	0.49429	0.496856	0.943043	N	ADD	76586	0.987254	0.0129591	0.962494	1.01265	-0.989872	0.322237	.
run2	9	21012170	9:21012170:G:A	G	A	N	A	G	G	8520.92	30545.8	0.255051	0.257835	0.254286	0.901429	N	ADD	76586	1.02029	0.0151586	0.990423	1.05106	1.32515	0.18512	.
run2	9	21012447	9:21012447:C:A	C	A	N	A	C	C	2502.93	8705.83	0.0731776	0.0757362	0.0724737	0.766106	N	ADD	76586	1.05794	0.0272542	1.00291	1.11599	2.06661	0.0387706	.
run2	9	21012745	9:21012745:G:A	G	A	N	A	G	G	8524.05	30553.8	0.255124	0.257929	0.254352	0.901468	N	ADD	76586	1.02048	0.0151565	0.990609	1.05125	1.33743	0.181083	.
run2	9	21012787	9:21012787:C:T	C	T	N	T	C	C	12124	44182.8	0.367605	0.366861	0.36781	0.94903	N	ADD	76586	0.994806	0.0133986	0.969021	1.02128	-0.388679	0.697513	.
run2	9	21012900	9:21012900:C:T	C	T	N	C	T	T	3380.41	12061.8	0.100816	0.102288	0.100411	0.834479	N	ADD	76586	1.03186	0.0227508	0.986862	1.07892	1.37867	0.167997	.
run2	9	21013065	9:21013065:C:CA	C	CA	N	CA	C	C	2187.27	8148.13	0.0674758	0.0661848	0.067831	0.796202	N	ADD	76586	0.966563	0.0282893	0.91443	1.02167	-1.20216	0.229302	.
run2	9	21013478	9:21013478:C:G	C	G	N	G	C	C	5719.12	20484.1	0.171071	0.173055	0.170525	0.922376	N	ADD	76586	1.0164	0.0173445	0.982424	1.05154	0.937613	0.348443	.
run2	9	21013516	9:21013516:G:T	G	T	N	T	G	G	2034.88	7433.51	0.0618154	0.0615733	0.061882	0.786054	N	ADD	76586	0.994657	0.0295223	0.938737	1.05391	-0.181454	0.856011	.
run2	9	21013742	9:21013742:A:C	A	C	N	A	C	C	3529.7	12588.3	0.105228	0.106805	0.104794	0.855977	N	ADD	76586	1.03114	0.0220353	0.987557	1.07665	1.39172	0.164007	.
run2	9	21014003	9:21014003:G:A	G	A	N	A	G	G	3446.58	12581.9	0.104643	0.10429	0.104741	0.821524	N	ADD	76586	0.995639	0.0227078	0.952299	1.04095	-0.192453	0.847387	.
run2	9	21014076	9:21014076:T:C	T	C	N	C	T	T	1725.98	6305.13	0.052432	0.0522263	0.0524885	0.798902	N	ADD	76586	0.995413	0.0316375	0.935564	1.05909	-0.145308	0.884468	.
run2	9	21014482	9:21014482:C:G	C	G	N	G	C	C	16363.7	59786.7	0.497156	0.49515	0.497708	0.944633	N	ADD	76586	0.987342	0.0129473	0.962602	1.01272	-0.983917	0.325156	.
run2	9	21014628	9:21014628:T:C	T	C	N	C	T	T	8418.9	30231.4	0.252333	0.254748	0.251668	0.910389	N	ADD	76586	1.01705	0.0151433	0.987307	1.04769	1.11644	0.264235	.
run2	9	21015651	9:21015651:T:G	T	G	N	G	T	T	12439.2	45359.6	0.377346	0.376397	0.377607	0.954789	N	ADD	76586	0.993805	0.0132884	0.968255	1.02003	-0.467685	0.64001	.
run2	9	21016365	9:21016365:A:G	A	G	N	A	G	G	6544.13	23901.2	0.198765	0.198019	0.198971	0.885127	N	ADD	76586	0.997623	0.0167732	0.96536	1.03097	-0.141865	0.887187	.
run2	9	21016727	9:21016727:GT:G	GT	G	N	G	GT	GT	12520.6	45704.6	0.38013	0.378862	0.380479	0.937764	N	ADD	76586	0.991883	0.0133902	0.96619	1.01826	-0.608698	0.542724	.
run2	9	21016781	9:21016781:C:CT	C	CT	N	CT	C	C	15922.1	58196.1	0.483889	0.481788	0.484467	0.890674	N	ADD	76586	0.987214	0.0133412	0.961735	1.01337	-0.964538	0.334776	.
run2	9	21016929	9:21016929:C:G	C	G	N	G	C	C	16471.5	60121.9	0.500048	0.498412	0.500499	0.926869	N	ADD	76586	0.989353	0.0130721	0.964326	1.01503	-0.818879	0.412855	.
run2	9	21017240	9:21017240:A:G	A	G	N	G	A	A	8416.84	30236.3	0.252351	0.254685	0.251709	0.90973	N	ADD	76586	1.01645	0.0151493	0.986715	1.04709	1.07715	0.281412	.
run2	9	21017418	9:21017418:TTATAA:T	TTATAA	T	N	T	TTATAA	TTATAA	2992.01	10999.7	0.0913464	0.0905352	0.0915696	0.915128	N	ADD	76586	0.98619	0.0228566	0.942985	1.03137	-0.608422	0.542908	.
run2	9	21017637	9:21017637:C:T	C	T	N	T	C	C	2209.61	8117.41	0.067421	0.0668606	0.0675752	0.85283	N	ADD	76586	0.980535	0.0272579	0.929525	1.03434	-0.721137	0.470825	.
run2	9	21017644	9:21017644:A:C	A	C	N	C	A	A	16344.2	59691.4	0.496406	0.494558	0.496915	0.946164	N	ADD	76586	0.988474	0.0129374	0.963725	1.01386	-0.896085	0.370207	.
run2	9	21017743	9:21017743:C:T	C	T	N	C	T	T	6749.21	24623.2	0.204818	0.204224	0.204981	0.874492	N	ADD	76586	0.999163	0.0166824	0.967022	1.03237	-0.0501839	0.959976	.
run2	9	21017828	9:21017828:G:A	G	A	N	A	G	G	3161.34	11551.6	0.096055	0.095659	0.0961639	0.793495	N	ADD	76586	0.995089	0.0240125	0.949342	1.04304	-0.205006	0.837567	.
run2	9	21017884	9:21017884:T:C	T	C	N	C	T	T	9334.73	33754.9	0.281315	0.28246	0.281001	0.899867	N	ADD	76586	1.00623	0.0147299	0.977595	1.0357	0.421642	0.673287	.
run2	9	21018471	9:21018471:A:C	A	C	N	C	A	A	13360.2	48681.8	0.405048	0.404266	0.405263	0.953011	N	ADD	76586	0.99436	0.0131299	0.969097	1.02028	-0.430789	0.666622	.
run2	9	21018550	9:21018550:G:C	G	C	N	C	G	G	16391.4	59856.5	0.497792	0.495987	0.498289	0.932851	N	ADD	76586	0.988454	0.0130292	0.963531	1.01402	-0.89134	0.372747	.
run2	9	21018550	9:21018550:G:T	G	T	N	T	G	G	8528.79	30593.6	0.255415	0.258073	0.254684	0.897189	N	ADD	76586	1.01907	0.0151905	0.989181	1.04987	1.24384	0.213557	.
run2	9	21018574	9:21018574:C:T	C	T	N	T	C	C	1696.98	6120.91	0.0510399	0.0513489	0.0509549	0.911514	N	ADD	76586	1.00615	0.029851	0.94897	1.06677	0.205327	0.837317	.
run2	9	21018811	9:21018811:C:A	C	A	N	A	C	C	8811.49	31642.1	0.264106	0.266627	0.263412	0.907218	N	ADD	76586	1.01771	0.0149468	0.988331	1.04797	1.1747	0.240114	.
run2	9	21019123	9:21019123:C:T	C	T	N	C	T	T	8115.3	29605	0.246261	0.245561	0.246454	0.884003	N	ADD	76586	0.997579	0.0155428	0.967647	1.02844	-0.155971	0.876056	.
run2	9	21019234	9:21019234:C:T	C	T	N	C	T	T	3405.28	12149.5	0.101551	0.10304	0.101141	0.842003	N	ADD	76586	1.03183	0.0225759	0.98717	1.07851	1.388	0.165137	.
run2	9	21019378	9:21019378:T:A	T	A	N	A	T	T	10496.5	38197.1	0.317902	0.317613	0.317981	0.955209	N	ADD	76586	0.997822	0.0138255	0.971146	1.02523	-0.157736	0.874665	.
run2	9	21019650	9:21019650:T:G	T	G	N	T	G	G	16466	59581.3	0.496483	0.498245	0.495998	0.952861	N	ADD	76586	1.01132	0.0128916	0.986088	1.0372	0.873249	0.382527	.
run2	9	21019817	9:21019817:C:T	C	T	N	T	C	C	14723.9	53707.4	0.446761	0.445532	0.4471	0.956781	N	ADD	76586	0.992073	0.0129412	0.967226	1.01756	-0.615015	0.538544	.
run2	9	21019868	9:21019868:ATTAT:A	ATTAT	A	N	A	ATTAT	ATTAT	14567.8	53128.6	0.441963	0.440806	0.442282	0.938796	N	ADD	76586	0.992348	0.0130789	0.967233	1.01811	-0.587332	0.556981	.
run2	9	21020095	9:21020095:T:A	T	A	N	A	T	T	14726.1	53718.2	0.446846	0.445596	0.44719	0.956424	N	ADD	76586	0.991943	0.0129435	0.967095	1.01743	-0.624979	0.531985	.
run2	9	21020114	9:21020114:T:A	T	A	N	A	T	T	10474.8	37783.8	0.315062	0.316958	0.31454	0.921477	N	ADD	76586	1.01123	0.0140857	0.983698	1.03954	0.79311	0.427714	.
run2	9	21020127	9:21020127:C:T	C	T	N	C	T	T	3401.94	12134.7	0.101433	0.102939	0.101018	0.840917	N	ADD	76586	1.03225	0.0226007	0.987525	1.07901	1.40451	0.160168	.
run2	9	21020168	9:21020168:G:A	G	A	N	A	G	G	3084.78	11353.6	0.0942627	0.0933425	0.0945159	0.930213	N	ADD	76586	0.983844	0.0223601	0.941659	1.02792	-0.728419	0.466357	.
run2	9	21020232	9:21020232:GAC:G	GAC	G	N	G	GAC	GAC	12115.8	43705.6	0.364436	0.366612	0.363837	0.916029	N	ADD	76586	1.01186	0.0136323	0.985187	1.03926	0.865197	0.38693	.
run2	9	21020502	9:21020502:C:G	C	G	N	G	C	C	14675.2	53537.5	0.445334	0.444056	0.445686	0.955865	N	ADD	76586	0.991761	0.0129525	0.9669	1.01726	-0.638756	0.522982	.
run2	9	21020641	9:21020641:A:G	A	G	N	A	G	G	6294.32	22994.1	0.191212	0.19046	0.191419	0.890056	N	ADD	76586	0.997343	0.016968	0.964721	1.03107	-0.156778	0.87542	.
run2	9	21020711	9:21020711:G:A	G	A	N	A	G	G	14654.3	53487.1	0.444868	0.443425	0.445265	0.964339	N	ADD	76586	0.990843	0.0128962	0.966112	1.01621	-0.713355	0.475626	.
run2	9	21020995	9:21020995:C:T	C	T	N	T	C	C	2161.23	7899.83	0.0656847	0.0653967	0.065764	0.966314	N	ADD	76586	0.990638	0.0258549	0.941689	1.04213	-0.363795	0.716011	.
run2	9	21021246	9:21021246:T:C	T	C	N	C	T	T	10390.4	37456.7	0.312375	0.314404	0.311817	0.933256	N	ADD	76586	1.01222	0.0140276	0.984765	1.04043	0.865541	0.386742	.
run2	9	21021280	9:21021280:T:C	T	C	N	C	T	T	14638.5	53441.8	0.44447	0.442948	0.444889	0.963648	N	ADD	76586	0.990417	0.0129021	0.965686	1.01578	-0.746298	0.455487	.
run2	9	21021385	9:21021385:A:G	A	G	N	G	A	A	10643.3	38386.3	0.320095	0.322056	0.319556	0.929851	N	ADD	76586	1.01155	0.0139617	0.98424	1.03961	0.822205	0.41096	.
run2	9	21021574	9:21021574:T:C	T	C	N	C	T	T	10487.8	38179.4	0.317729	0.317351	0.317834	0.965941	N	ADD	76586	0.997307	0.0137494	0.97079	1.02455	-0.196135	0.844504	.
run2	9	21021782	9:21021782:T:C	T	C	N	C	T	T	14669.7	53543.7	0.445339	0.44389	0.445737	0.96556	N	ADD	76586	0.990911	0.0128864	0.966197	1.01626	-0.708551	0.478603	.
run2	9	21021952	9:21021952:G:A	G	A	N	A	G	G	6784.79	24278.6	0.202801	0.205301	0.202113	0.885654	N	ADD	76586	1.02234	0.0165685	0.989677	1.05609	1.33368	0.182309	.
run2	9	21022227	9:21022227:C:T	C	T	N	T	C	C	10483.4	38172.1	0.317653	0.317218	0.317772	0.965615	N	ADD	76586	0.996991	0.013753	0.970475	1.02423	-0.219143	0.826539	.
run2	9	21022358	9:21022358:A:G	A	G	N	G	A	A	3141.96	11598.6	0.0962356	0.0950727	0.0965556	0.9406	N	ADD	76586	0.980926	0.0220503	0.939436	1.02425	-0.873368	0.382462	.
run2	9	21022500	9:21022500:A:C	A	C	N	C	A	A	10391.7	37459.5	0.312402	0.314443	0.31184	0.933609	N	ADD	76586	1.01229	0.0140245	0.98484	1.0405	0.870725	0.383904	.
run2	9	21022637	9:21022637:T:TC	T	TC	N	T	TC	TC	6244.94	22826.9	0.189799	0.188966	0.190028	0.868129	N	ADD	76586	0.996216	0.0172342	0.963127	1.03044	-0.219992	0.825878	.
run2	9	21022694	9:21022694:A:G	A	G	N	G	A	A	2474.25	8989.2	0.0748404	0.0748683	0.0748327	0.914262	N	ADD	76586	1.00149	0.0249705	0.953654	1.05172	0.059534	0.952527	.
run2	9	21022869	9:21022869:A:C	A	C	N	C	A	A	10640.7	38375.6	0.320008	0.321977	0.319467	0.929764	N	ADD	76586	1.0116	0.0139633	0.984289	1.03967	0.8259	0.408861	.
run2	9	21022904	9:21022904:A:C	A	C	N	C	A	A	14413.3	52648.1	0.437818	0.436132	0.438281	0.960369	N	ADD	76586	0.989462	0.0129445	0.964675	1.01489	-0.818373	0.413144	.
run2	9	21023304	9:21023304:C:G	C	G	N	G	C	C	3108.87	11471.4	0.095189	0.0940712	0.0954966	0.943009	N	ADD	76586	0.981054	0.0221282	0.939414	1.02454	-0.86442	0.387357	.
run2	9	21023446	9:21023446:C:T	C	T	N	T	C	C	10391.4	37458.6	0.312393	0.314432	0.311833	0.933592	N	ADD	76586	1.01227	0.0140248	0.984825	1.04048	0.869624	0.384506	.
run2	9	21023826	9:21023826:A:G	A	G	N	A	G	G	6451.94	23553.2	0.195892	0.195229	0.196074	0.87451	N	ADD	76586	0.998155	0.0169619	0.965517	1.0319	-0.108866	0.913309	.
run2	9	21023938	9:21023938:A:G	A	G	N	G	A	A	14657.2	53503.9	0.444997	0.443514	0.445405	0.964027	N	ADD	76586	0.990643	0.012898	0.965914	1.01601	-0.728852	0.466092	.
run2	9	21024103	9:21024103:T:C	T	C	N	T	C	C	8006.54	29189.7	0.24284	0.24227	0.242996	0.892577	N	ADD	76586	0.99856	0.0155397	0.968605	1.02944	-0.092707	0.926136	.
run2	9	21024294	9:21024294:T:C	T	C	N	T	C	C	8001.59	29174.6	0.242708	0.24212	0.24287	0.892957	N	ADD	76586	0.998446	0.0155396	0.968495	1.02932	-0.100053	0.920302	.
run2	9	21024670	9:21024670:G:A	G	A	N	A	G	G	10392.5	37460.3	0.312412	0.314467	0.311847	0.933585	N	ADD	76586	1.01236	0.0140245	0.984908	1.04057	0.875644	0.381223	.
run2	9	21024723	9:21024723:C:A	C	A	N	A	C	C	10287.1	37459.2	0.311717	0.311277	0.311838	0.961263	N	ADD	76586	0.996764	0.013855	0.970061	1.0242	-0.23396	0.815016	.
run2	9	21024851	9:21024851:G:A	G	A	N	A	G	G	14618.4	53364.5	0.443834	0.44234	0.444245	0.96133	N	ADD	76586	0.990576	0.0129196	0.965808	1.01598	-0.732895	0.463622	.
run2	9	21024941	9:21024941:A:G	A	G	N	A	G	G	8004.35	29184.5	0.242792	0.242204	0.242953	0.893092	N	ADD	76586	0.998456	0.0155367	0.96851	1.02933	-0.0994812	0.920756	.
run2	9	21025156	9:21025156:A:G	A	G	N	G	A	A	2196.19	8194.02	0.0678336	0.0664545	0.068213	0.921579	N	ADD	76586	0.977834	0.0262457	0.928806	1.02945	-0.854042	0.393082	.
run2	9	21025177	9:21025177:T:C	T	C	N	T	C	C	6452.36	23557	0.195919	0.195242	0.196105	0.874837	N	ADD	76586	0.99801	0.0169583	0.965384	1.03174	-0.117452	0.906502	.
run2	9	21025408	9:21025408:A:ACATT	A	ACATT	N	ACATT	A	A	14664.4	53526.9	0.445194	0.443729	0.445597	0.966497	N	ADD	76586	0.990838	0.0128805	0.966137	1.01617	-0.714583	0.474867	.
run2	9	21026316	9:21026316:T:C	T	C	N	C	T	T	14660.7	53501.8	0.445006	0.443618	0.445388	0.964425	N	ADD	76586	0.991139	0.0128952	0.966403	1.01651	-0.690182	0.49008	.
run2	9	21026540	9:21026540:G:T	G	T	N	T	G	G	14613.7	53331.9	0.44359	0.442195	0.443974	0.963873	N	ADD	76586	0.991075	0.012904	0.966324	1.01646	-0.694759	0.487206	.
run2	9	21026800	9:21026800:G:A	G	A	N	A	G	G	14914.1	54442.6	0.452802	0.451285	0.45322	0.994255	N	ADD	76586	0.990778	0.0126794	0.966459	1.01571	-0.730732	0.464943	.
run2	9	21026893	9:21026893:C:G	C	G	N	C	G	G	6448.54	23555.1	0.195882	0.195126	0.19609	0.874849	N	ADD	76586	0.99727	0.0169611	0.964663	1.03098	-0.16115	0.871975	.
run2	9	21027002	9:21027002:A:G	A	G	N	G	A	A	14655.4	53483.9	0.444855	0.443459	0.445239	0.965018	N	ADD	76586	0.991119	0.0128917	0.96639	1.01648	-0.691969	0.488957	.
run2	9	21027264	9:21027264:C:T	C	T	N	T	C	C	14654.9	53482.2	0.44484	0.443442	0.445225	0.965064	N	ADD	76586	0.991106	0.0128914	0.966378	1.01647	-0.692997	0.488311	.
run2	9	21027320	9:21027320:C:A	C	A	N	A	C	C	14656.1	53486.5	0.444876	0.443478	0.44526	0.96493	N	ADD	76586	0.991107	0.0128922	0.966378	1.01647	-0.692855	0.4884	.
run2	9	21027741	9:21027741:A:G	A	G	N	G	A	A	14659.5	53497.7	0.444972	0.443583	0.445354	0.964661	N	ADD	76586	0.991154	0.0128936	0.96642	1.01652	-0.689123	0.490746	.
run2	9	21027815	9:21027815:G:T	G	T	N	T	G	G	10685.6	38888.9	0.323653	0.323337	0.32374	0.994188	N	ADD	76586	0.997688	0.0134856	0.971664	1.02441	-0.171623	0.863734	.
run2	9	21028134	9:21028134:C:CA	C	CA	N	CA	C	C	9413.01	34224.2	0.28489	0.284828	0.284908	0.81477	N	ADD	76586	0.9981	0.0154351	0.968358	1.02876	-0.123203	0.901946	.
run2	9	21028535	9:21028535:C:G	C	G	N	G	C	C	10564.3	38492.1	0.32027	0.319664	0.320436	0.963548	N	ADD	76586	0.996199	0.0137398	0.96973	1.02339	-0.277164	0.781654	.
run2	9	21028636	9:21028636:C:T	C	T	N	T	C	C	8802.94	31664.3	0.264195	0.266368	0.263597	0.923006	N	ADD	76586	1.01399	0.0148166	0.984965	1.04387	0.937531	0.348486	.
run2	9	21028781	9:21028781:C:CTA	C	CTA	N	CTA	C	C	3042.29	11060.6	0.0920723	0.0920568	0.0920766	0.910913	N	ADD	76586	1.00018	0.0227754	0.956512	1.04584	0.00779197	0.993783	.
run2	9	21029330	9:21029330:T:C	T	C	N	C	T	T	8805.75	31670.9	0.264256	0.266453	0.263652	0.923082	N	ADD	76586	1.01419	0.0148148	0.98516	1.04407	0.950779	0.341717	.
run2	9	21029802	9:21029802:G:C	G	C	N	C	G	G	10492.3	38183.2	0.317784	0.317487	0.317865	0.968279	N	ADD	76586	0.997907	0.0137317	0.971408	1.02513	-0.152607	0.878708	.
run2	9	21029863	9:21029863:C:T	C	T	N	C	T	T	6468.58	23626.7	0.19648	0.195733	0.196686	0.87325	N	ADD	76586	0.997312	0.0169566	0.964712	1.03101	-0.158737	0.873876	.
run2	9	21029876	9:21029876:C:T	C	T	N	T	C	C	10365.8	37746	0.314103	0.31366	0.314225	0.966723	N	ADD	76586	0.996853	0.0137872	0.970276	1.02416	-0.228626	0.81916	.
run2	9	21030165	9:21030165:C:T	C	T	N	T	C	C	13515.8	49389	0.410681	0.408976	0.41115	0.953461	N	ADD	76586	0.989682	0.0130981	0.964598	1.01542	-0.791854	0.428446	.
run2	9	21030268	9:21030268:CA:C	CA	C	N	C	CA	CA	7018.16	25587.1	0.212867	0.212363	0.213006	0.67859	N	ADD	76586	0.993612	0.0186666	0.957917	1.03064	-0.343313	0.731363	.
run2	9	21030386	9:21030386:A:T	A	T	N	T	A	A	1681.42	6091.5	0.0507463	0.0508781	0.0507101	0.922203	N	ADD	76586	1.00684	0.029781	0.949749	1.06735	0.22875	0.819064	.
run2	9	21030690	9:21030690:C:A	C	A	N	A	C	C	10395.1	37914.4	0.315394	0.314546	0.315627	0.965104	N	ADD	76586	0.994507	0.0137856	0.967996	1.02174	-0.399523	0.689508	.
run2	9	21030768	9:21030768:G:A	G	A	N	A	G	G	1676.86	6069.21	0.0505711	0.0507402	0.0505246	0.923322	N	ADD	76586	1.00784	0.0298021	0.950656	1.06846	0.261998	0.793323	.
run2	9	21030823	9:21030823:A:G	A	G	N	G	A	A	1676.42	6068.07	0.0505608	0.0507268	0.0505151	0.923476	N	ADD	76586	1.00773	0.0298033	0.950554	1.06835	0.258452	0.796058	.
run2	9	21030851	9:21030851:G:A	G	A	N	A	G	G	10406.9	37486.3	0.312676	0.314901	0.312063	0.922878	N	ADD	76586	1.01268	0.0140945	0.985086	1.04104	0.893833	0.371411	.
run2	9	21030907	9:21030907:G:C	G	C	N	C	G	G	10666.2	39080.9	0.324779	0.32275	0.325338	0.959686	N	ADD	76586	0.988345	0.0137252	0.962112	1.01529	-0.854134	0.393031	.
run2	9	21031152	9:21031152:C:A	C	A	N	A	C	C	12312	44317.1	0.369709	0.372549	0.368928	0.905396	N	ADD	76586	1.01588	0.0136656	0.989036	1.04346	1.15322	0.248822	.
run2	9	21031153	9:21031153:G:C	G	C	N	G	C	C	10322.2	37732.7	0.313732	0.31234	0.314114	0.883676	N	ADD	76586	0.992105	0.0144101	0.964476	1.02052	-0.55007	0.582271	.
run2	9	21031352	9:21031352:C:A	C	A	N	A	C	C	1764.56	6481.37	0.0538345	0.053394	0.0539557	0.893164	N	ADD	76586	0.996047	0.0296287	0.939852	1.0556	-0.133698	0.893641	.
run2	9	21031471	9:21031471:C:A	C	A	N	A	C	C	2493.43	9019.35	0.0751624	0.0754488	0.0750837	0.855127	N	ADD	76586	1.00243	0.025775	0.953046	1.05437	0.0941107	0.925021	.
run2	9	21031479	9:21031479:C:T	C	T	N	T	C	C	16290.4	59879.6	0.497284	0.492931	0.498482	0.904057	N	ADD	76586	0.974908	0.0132372	0.94994	1.00053	-1.91972	0.0548935	.
run2	9	21031942	9:21031942:A:G	A	G	N	G	A	A	10917	39797.5	0.331095	0.330337	0.331304	0.929195	N	ADD	76586	0.996378	0.0138704	0.969655	1.02384	-0.261632	0.793605	.
run2	9	21031984	9:21031984:T:C	T	C	N	T	C	C	9190.68	33722.2	0.280162	0.278101	0.280729	0.873689	N	ADD	76586	0.984939	0.0149945	0.956414	1.01431	-1.01208	0.311502	.
run2	9	21032203	9:21032203:A:G	A	G	N	A	G	G	3553.34	12744.8	0.106404	0.10752	0.106097	0.78765	N	ADD	76586	1.02393	0.0228977	0.978991	1.07093	1.03268	0.301755	.
run2	9	21032224	9:21032224:G:A	G	A	N	A	G	G	9421.7	34450.2	0.286422	0.285092	0.286789	0.934165	N	ADD	76586	0.991932	0.0144083	0.964312	1.02034	-0.56222	0.573966	.
run2	9	21032366	9:21032366:C:T	C	T	N	T	C	C	4039.46	14692.9	0.122297	0.12223	0.122315	0.955371	N	ADD	76586	0.999225	0.0196306	0.96151	1.03842	-0.039478	0.968509	.
run2	9	21032423	9:21032423:C:A	C	A	N	A	C	C	2102.61	7906.92	0.0653483	0.063623	0.065823	0.83855	N	ADD	76586	0.947025	0.0280265	0.896407	1.0005	-1.94208	0.0521269	.
run2	9	21033208	9:21033208:G:A	G	A	N	A	G	G	8571.99	31404.2	0.260989	0.25938	0.261432	0.934502	N	ADD	76586	0.990073	0.0148389	0.961693	1.01929	-0.672339	0.501368	.
run2	9	21033271	9:21033271:G:A	G	A	N	A	G	G	10079.2	36783.3	0.305947	0.304986	0.306211	0.926804	N	ADD	76586	0.995374	0.0141891	0.968074	1.02344	-0.326795	0.743823	.
run2	9	21033557	9:21033557:A:G	A	G	N	A	G	G	15873.9	57872.1	0.481458	0.480327	0.48177	0.911729	N	ADD	76586	0.993053	0.013182	0.967725	1.01904	-0.528846	0.596912	.
run2	9	21034281	9:21034281:T:C	T	C	N	C	T	T	9156.38	33603.8	0.279165	0.277063	0.279743	0.929191	N	ADD	76586	0.986957	0.0145709	0.95917	1.01555	-0.901001	0.367588	.
run2	9	21035223	9:21035223:T:C	T	C	N	C	T	T	6444.19	23267.8	0.193978	0.194995	0.193698	0.992244	N	ADD	76586	1.00781	0.0159489	0.976798	1.03982	0.488068	0.625502	.
run2	9	21035307	9:21035307:G:T	G	T	N	G	T	T	15801.1	57605.2	0.479241	0.478126	0.479548	0.915822	N	ADD	76586	0.993214	0.0131537	0.967935	1.01915	-0.517695	0.604671	.
run2	9	21035672	9:21035672:A:G	A	G	N	G	A	A	6436.56	23249.3	0.193807	0.194764	0.193544	0.991862	N	ADD	76586	1.00726	0.0159584	0.976238	1.03926	0.452998	0.65055	.
run2	9	21035804	9:21035804:C:T	C	T	N	T	C	C	6509.72	23509.4	0.195983	0.196978	0.19571	1.00221	N	ADD	76586	1.00748	0.0158083	0.976744	1.03918	0.471435	0.63733	.
run2	9	21036065	9:21036065:C:A	C	A	N	A	C	C	6438.57	23249.5	0.193822	0.194825	0.193546	0.993737	N	ADD	76586	1.00764	0.0159419	0.976643	1.03962	0.477421	0.633062	.
run2	9	21036594	9:21036594:T:A	T	A	N	A	T	T	6436.21	23232	0.193692	0.194753	0.1934	0.99115	N	ADD	76586	1.00814	0.0159651	0.97708	1.04018	0.507617	0.611722	.
run2	9	21036793	9:21036793:G:A	G	A	N	A	G	G	15588	56838.5	0.472844	0.471679	0.473165	0.936231	N	ADD	76586	0.99427	0.0130231	0.969212	1.01998	-0.441265	0.659021	.
run2	9	21036925	9:21036925:C:T	C	T	N	T	C	C	6436.21	23232	0.193692	0.194753	0.1934	0.99115	N	ADD	76586	1.00814	0.0159651	0.97708	1.04018	0.507617	0.611722	.
run2	9	21037342	9:21037342:A:T	A	T	N	T	A	A	6436.21	23232	0.193692	0.194753	0.1934	0.99115	N	ADD	76586	1.00814	0.0159651	0.97708	1.04018	0.507617	0.611722	.
run2	9	21037771	9:21037771:C:T	C	T	N	T	C	C	8650.92	31777.5	0.263941	0.261768	0.264539	0.933558	N	ADD	76586	0.986365	0.0147972	0.958169	1.01539	-0.927824	0.353499	.
run2	9	21038094	9:21038094:G:A	G	A	N	A	G	G	2763.54	10104.5	0.0840103	0.0836221	0.0841171	0.860547	N	ADD	76586	0.98899	0.0244499	0.942714	1.03754	-0.452798	0.650694	.
run2	9	21038349	9:21038349:CT:C	CT	C	N	C	CT	CT	8689.68	31469.6	0.262184	0.262941	0.261976	0.793668	N	ADD	76586	1.00504	0.0160465	0.973926	1.03716	0.313522	0.753884	.
run2	9	21038453	9:21038453:A:<INS:ME:ALU>	A	<INS:ME:ALU>	N	<INS:ME:ALU>	A	A	6190.22	22229.1	0.185539	0.18731	0.185052	0.559494	N	ADD	76586	1.02794	0.0215666	0.985396	1.07232	1.27781	0.201315	.
run2	9	21038454	9:21038454:C:G	C	G	N	G	C	C	6600.96	23830.6	0.198676	0.199738	0.198383	0.985403	N	ADD	76586	1.00784	0.0158582	0.976992	1.03965	0.492174	0.622597	.
run2	9	21038856	9:21038856:A:G	A	G	N	G	A	A	3183.27	12049.6	0.0994494	0.0963226	0.10031	0.906181	N	ADD	76586	0.952886	0.0223154	0.912107	0.995487	-2.16265	0.0305681	.
run2	9	21038907	9:21038907:A:G	A	G	N	G	A	A	6713.97	24280.1	0.202348	0.203158	0.202125	0.978783	N	ADD	76586	1.00601	0.0158088	0.975315	1.03767	0.378897	0.704764	.
run2	9	21039217	9:21039217:T:C	T	C	N	C	T	T	6717.78	24302.5	0.202519	0.203273	0.202312	0.978631	N	ADD	76586	1.00549	0.0158061	0.974822	1.03713	0.346644	0.728859	.
run2	9	21039864	9:21039864:C:T	C	T	N	T	C	C	2073.66	7658.99	0.0635406	0.0627468	0.0637591	0.968888	N	ADD	76586	0.979924	0.0262941	0.930703	1.03175	-0.771272	0.440546	.
run2	9	21040145	9:21040145:G:C	G	C	N	C	G	G	6462.06	23533.7	0.19583	0.195536	0.195911	0.929232	N	ADD	76586	0.997008	0.0164457	0.965384	1.02967	-0.182191	0.855433	.
run2	9	21040183	9:21040183:C:A	C	A	N	A	C	C	7933.21	28334.8	0.23678	0.240051	0.23588	0.916537	N	ADD	76586	1.02507	0.0154094	0.994571	1.0565	1.60668	0.108125	.
run2	9	21040498	9:21040498:G:T	G	T	N	T	G	G	2958.15	11224.1	0.0925905	0.0895109	0.0934378	0.890242	N	ADD	76586	0.949153	0.0232647	0.906846	0.993435	-2.24309	0.0248909	.
run2	9	21041154	9:21041154:C:T	C	T	N	T	C	C	3221.85	12209.3	0.100744	0.0974899	0.101639	0.910819	N	ADD	76586	0.952158	0.0221375	0.911729	0.994381	-2.21451	0.0267938	.
run2	9	21041195	9:21041195:G:A	G	A	N	A	G	G	3222.5	12211.5	0.100762	0.0975098	0.101657	0.910674	N	ADD	76586	0.952187	0.0221374	0.911756	0.99441	-2.21319	0.0268847	.
run2	9	21041441	9:21041441:AT:A	AT	A	N	A	AT	AT	8827.41	31546.3	0.263584	0.267109	0.262614	0.886669	N	ADD	76586	1.02732	0.0151229	0.997315	1.05822	1.78217	0.074722	.
run2	9	21041732	9:21041732:A:G	A	G	N	G	A	A	2691.3	9649.57	0.0805687	0.081436	0.08033	0.925351	N	ADD	76586	1.01558	0.0239301	0.969043	1.06434	0.64588	0.518357	.
run2	9	21041753	9:21041753:A:C	A	C	N	C	A	A	2188.98	8234.92	0.0680536	0.0662365	0.0685535	0.927641	N	ADD	76586	0.966611	0.0261854	0.918253	1.01751	-1.29688	0.194671	.
run2	9	21041773	9:21041773:G:GT	G	GT	N	GT	G	G	2701.85	9698.48	0.0809569	0.0817554	0.0807372	0.918509	N	ADD	76586	1.01204	0.0239772	0.965583	1.06074	0.499267	0.617592	.
run2	9	21041782	9:21041782:G:T	G	T	N	T	G	G	2691.3	9649.57	0.0805687	0.081436	0.08033	0.925351	N	ADD	76586	1.01558	0.0239301	0.969043	1.06434	0.64588	0.518357	.
run2	9	21042299	9:21042299:T:C	T	C	N	C	T	T	9457.36	34827.6	0.289119	0.28617	0.28993	0.90703	N	ADD	76586	0.981068	0.0145882	0.953414	1.00952	-1.31019	0.190133	.
run2	9	21042677	9:21042677:T:C	T	C	N	C	T	T	3221.85	12209.3	0.100744	0.0974899	0.101639	0.910819	N	ADD	76586	0.952158	0.0221375	0.911729	0.994381	-2.21451	0.0267938	.
run2	9	21042989	9:21042989:AAT:A	AAT	A	N	AAT	A	A	8621.02	31335.3	0.260859	0.260864	0.260858	0.874546	N	ADD	76586	1.00096	0.0153172	0.971359	1.03147	0.0628212	0.949909	.
run2	9	21043406	9:21043406:T:C	T	C	N	C	T	T	2691.3	9649.57	0.0805687	0.081436	0.08033	0.925351	N	ADD	76586	1.01558	0.0239301	0.969043	1.06434	0.64588	0.518357	.
run2	9	21043591	9:21043591:A:G	A	G	N	G	A	A	2691.3	9649.57	0.0805687	0.081436	0.08033	0.925351	N	ADD	76586	1.01558	0.0239301	0.969043	1.06434	0.64588	0.518357	.
run2	9	21043812	9:21043812:CTTCA:C	CTTCA	C	N	C	CTTCA	CTTCA	3955.24	14385.9	0.119742	0.119682	0.119759	0.961105	N	ADD	76586	0.999751	0.0197546	0.961782	1.03922	-0.0126285	0.989924	.
run2	9	21043856	9:21043856:T:G	T	G	N	G	T	T	2666.05	9764.66	0.0811552	0.0806719	0.0812882	0.861307	N	ADD	76586	0.98817	0.0248406	0.941212	1.03747	-0.479064	0.631893	.
run2	9	21044021	9:21044021:T:G	T	G	N	G	T	T	7422.46	26561.3	0.221867	0.224596	0.221116	0.900286	N	ADD	76586	1.02305	0.0159129	0.991632	1.05546	1.43191	0.152171	.
run2	9	21044230	9:21044230:A:AT	A	AT	N	AT	A	A	2057.01	7756.47	0.0640684	0.0622431	0.0645705	0.900618	N	ADD	76586	0.962338	0.0273508	0.912108	1.01533	-1.4036	0.160437	.
run2	9	21044248	9:21044248:T:G	T	G	N	G	T	T	2178.73	8196.61	0.0677365	0.0659262	0.0682346	0.925303	N	ADD	76586	0.966715	0.0262774	0.918187	1.01781	-1.28824	0.197664	.
run2	9	21044641	9:21044641:TTTTG:TTTTGTTTG	T	TTTTG	N	T	TTTTG	TTTTG	6501.59	23736	0.19741	0.196732	0.197596	0.770748	N	ADD	76586	0.992067	0.0180098	0.95766	1.02771	-0.442212	0.658336	.
run2	9	21045062	9:21045062:C:T	C	T	N	T	C	C	7979.89	28506.5	0.238206	0.241464	0.237309	0.916396	N	ADD	76586	1.02448	0.0153788	0.99406	1.05583	1.57258	0.115816	.
run2	9	21046433	9:21046433:C:T	C	T	N	T	C	C	8378.08	29961.5	0.250304	0.253512	0.249422	0.921526	N	ADD	76586	1.02279	0.0150804	0.992997	1.05347	1.49396	0.135186	.
run2	9	21046482	9:21046482:G:T	G	T	N	T	G	G	2565.38	9373.82	0.0779463	0.0776258	0.0780345	0.866371	N	ADD	76586	0.992071	0.0252128	0.944238	1.04233	-0.31575	0.752193	.
run2	9	21046586	9:21046586:T:G	T	G	N	G	T	T	1870.42	7048.12	0.0582257	0.0565969	0.0586737	0.922999	N	ADD	76586	0.965959	0.0282446	0.913938	1.02094	-1.22621	0.220118	.
run2	9	21046674	9:21046674:C:T	C	T	N	T	C	C	12331	44821.8	0.373128	0.373123	0.373129	0.909355	N	ADD	76586	0.999422	0.0136351	0.973067	1.02649	-0.042427	0.966158	.
run2	9	21046790	9:21046790:G:T	G	T	N	T	G	G	8379.59	29968.3	0.250359	0.253558	0.249478	0.921262	N	ADD	76586	1.02273	0.0150816	0.992941	1.05341	1.49025	0.136157	.
run2	9	21047138	9:21047138:TAC:T	TAC	T	N	T	TAC	TAC	3884.16	14125	0.117575	0.117531	0.117587	0.924155	N	ADD	76586	0.99962	0.0203052	0.960619	1.0402	-0.0187173	0.985067	.
run2	9	21047561	9:21047561:A:C	A	C	N	C	A	A	3242.26	11857.6	0.0985808	0.0981077	0.0987109	0.786481	N	ADD	76586	0.9922	0.0238391	0.946907	1.03966	-0.328493	0.742539	.
run2	9	21047631	9:21047631:G:C	G	C	N	C	G	G	15992.3	58706	0.487676	0.483911	0.488712	0.876555	N	ADD	76586	0.976593	0.0134502	0.951185	1.00268	-1.76096	0.0782448	.
run2	9	21047631	9:21047631:G:T	G	T	N	T	G	G	13878.4	50066	0.417468	0.419946	0.416786	0.888033	N	ADD	76586	1.01492	0.0135315	0.988357	1.0422	1.09451	0.27373	.
run2	9	21047733	9:21047733:T:A	T	A	N	T	A	A	12114.3	44417.3	0.369072	0.366566	0.369762	0.893854	N	ADD	76586	0.985569	0.0138049	0.95926	1.0126	-1.05297	0.292356	.
run2	9	21048031	9:21048031:C:T	C	T	N	C	T	T	3399.57	12203.1	0.101863	0.102868	0.101587	0.779972	N	ADD	76586	1.02278	0.0234667	0.976805	1.07092	0.959909	0.337101	.
run2	9	21048317	9:21048317:T:C	T	C	N	C	T	T	3125.86	11860.8	0.0978422	0.0945855	0.0987382	0.910862	N	ADD	76586	0.950184	0.0224345	0.909309	0.992897	-2.27771	0.0227441	.
run2	9	21048411	9:21048411:G:A	G	A	N	A	G	G	13567.6	48937.9	0.408074	0.410543	0.407395	0.901887	N	ADD	76586	1.01444	0.0134721	0.988009	1.04159	1.06455	0.287082	.
run2	9	21048535	9:21048535:T:A	T	A	N	A	T	T	3974.94	14470.2	0.120421	0.120278	0.120461	0.931952	N	ADD	76586	0.997453	0.0200145	0.959083	1.03736	-0.127395	0.898628	.
run2	9	21048541	9:21048541:A:C	A	C	N	C	A	A	8328.99	29835.6	0.249162	0.252027	0.248373	0.918244	N	ADD	76586	1.02061	0.0151398	0.99077	1.05135	1.34746	0.177832	.
run2	9	21049452	9:21049452:C:CTGTG	C	CTGTG	N	CTGTG	C	C	9732.05	35519.9	0.295432	0.294482	0.295694	0.753233	N	ADD	76586	0.98944	0.0158769	0.959124	1.02071	-0.66866	0.503712	.
run2	9	21050609	9:21050609:T:G	T	G	N	T	G	G	4777.22	17355	0.144493	0.144554	0.144476	0.852528	N	ADD	76586	1.00133	0.0193575	0.964049	1.04005	0.0685358	0.945359	.
run2	9	21050755	9:21050755:T:C	T	C	N	C	T	T	3167.78	12014.7	0.0991203	0.095854	0.100019	0.911652	N	ADD	76586	0.951318	0.0222925	0.910647	0.993805	-2.23873	0.0251733	.
run2	9	21051823	9:21051823:C:CAT	C	CAT	N	CAT	C	C	2864.83	10878.1	0.0897219	0.0866868	0.0905569	0.822789	N	ADD	76586	0.946831	0.0245793	0.902299	0.993561	-2.22278	0.0262308	.
run2	9	21051966	9:21051966:A:C	A	C	N	C	A	A	6840.51	24828.8	0.206756	0.206987	0.206693	0.948243	N	ADD	76586	1.00037	0.0159404	0.969597	1.03212	0.0230588	0.981603	.
run2	9	21052663	9:21052663:G:A	G	A	N	G	A	A	5360.85	19357.8	0.161378	0.162214	0.161148	0.876677	N	ADD	76586	1.00895	0.0182201	0.973559	1.04564	0.489216	0.624689	.
run2	9	21052797	9:21052797:T:C	T	C	N	T	C	C	14491.9	53111.3	0.441354	0.43851	0.442137	0.886635	N	ADD	76586	0.9852	0.0134676	0.959535	1.01155	-1.10718	0.268217	.
run2	9	21052926	9:21052926:A:G	A	G	N	G	A	A	10549	37996.9	0.316937	0.319201	0.316314	0.93912	N	ADD	76586	1.01347	0.0139368	0.986159	1.04153	0.959913	0.337099	.
run2	9	21053044	9:21053044:G:T	G	T	N	T	G	G	10831.6	39067.2	0.32577	0.327754	0.325224	0.931551	N	ADD	76586	1.01166	0.0138954	0.984478	1.03959	0.834132	0.404206	.
run2	9	21053245	9:21053245:A:G	A	G	N	G	A	A	2901.86	11037.3	0.0910034	0.0878073	0.0918827	0.906089	N	ADD	76586	0.948223	0.0232518	0.90598	0.992436	-2.28652	0.0222238	.
run2	9	21053358	9:21053358:G:T	G	T	N	G	T	T	10137.7	36791.5	0.306382	0.306757	0.306279	0.89782	N	ADD	76586	1.00365	0.0144057	0.975711	1.03239	0.25308	0.800206	.
run2	9	21053630	9:21053630:G:A	G	A	N	A	G	G	2310.7	8445.89	0.0702255	0.0699194	0.0703097	0.785318	N	ADD	76586	0.994196	0.027832	0.941415	1.04994	-0.209154	0.834328	.
run2	9	21053632	9:21053632:G:A	G	A	N	A	G	G	2087.22	7723.64	0.0640512	0.0631571	0.0642972	0.976192	N	ADD	76586	0.978213	0.0261111	0.92941	1.02958	-0.843629	0.398877	.
run2	9	21053651	9:21053651:T:C	T	C	N	T	C	C	13382.2	49058.6	0.407652	0.404934	0.408399	0.903919	N	ADD	76586	0.98529	0.0134819	0.959596	1.01167	-1.09918	0.271691	.
run2	9	21054112	9:21054112:C:A	C	A	N	C	A	A	13499.5	49517	0.41141	0.408482	0.412215	0.905024	N	ADD	76586	0.984403	0.0134562	0.95878	1.01071	-1.16823	0.242713	.
run2	9	21054134	9:21054134:T:C	T	C	N	T	C	C	5107.41	18476.1	0.153968	0.154545	0.153809	0.873462	N	ADD	76586	1.0069	0.0186077	0.970839	1.0443	0.369525	0.711737	.
run2	9	21054507	9:21054507:A:G	A	G	N	G	A	A	14815.1	54325.6	0.451392	0.44829	0.452246	0.900038	N	ADD	76586	0.981948	0.0133354	0.956615	1.00795	-1.36607	0.171916	.
run2	9	21054540	9:21054540:C:T	C	T	N	T	C	C	5737.94	20874.7	0.173744	0.173625	0.173776	0.909225	N	ADD	76586	0.997641	0.0174094	0.964174	1.03227	-0.13565	0.892098	.
run2	9	21054595	9:21054595:C:T	C	T	N	T	C	C	2213.83	7973.23	0.0665073	0.0669883	0.066375	0.802825	N	ADD	76586	1.01515	0.0280827	0.960785	1.07259	0.535452	0.592337	.
run2	9	21054729	9:21054729:G:T	G	T	N	T	G	G	4988.59	18181.3	0.151267	0.15095	0.151354	0.917869	N	ADD	76586	0.997771	0.0183326	0.962557	1.03427	-0.121707	0.903131	.
run2	9	21054806	9:21054806:C:T	C	T	N	C	T	T	3632.28	12968.3	0.108378	0.109909	0.107957	0.797301	N	ADD	76586	1.02899	0.0225427	0.984513	1.07547	1.26758	0.204948	.
run2	9	21054821	9:21054821:AG:A	AG	A	N	A	AG	AG	2717.81	10352.9	0.0853333	0.0822384	0.0861848	0.887215	N	ADD	76586	0.946475	0.0242098	0.902614	0.992469	-2.27223	0.0230725	.
run2	9	21054863	9:21054863:G:GGTTT	G	GGTTT	N	G	GGTTT	GGTTT	5097.72	18435.1	0.153637	0.154252	0.153467	0.870275	N	ADD	76586	1.00832	0.0186549	0.972117	1.04587	0.44403	0.657021	.
run2	9	21054931	9:21054931:G:A	G	A	N	A	G	G	3976.84	14452.5	0.120318	0.120335	0.120313	0.934507	N	ADD	76586	0.999747	0.0199876	0.961339	1.03969	-0.0126789	0.989884	.
run2	9	21055361	9:21055361:A:G	A	G	N	G	A	A	2888.33	10992.4	0.090622	0.0873981	0.0915089	0.907872	N	ADD	76586	0.947793	0.0232769	0.905524	0.992034	-2.30354	0.0212484	.
run2	9	21055413	9:21055413:T:G	T	G	N	T	G	G	4487.46	16172.1	0.134878	0.135786	0.134628	1.00286	N	ADD	76586	1.01088	0.0183361	0.975194	1.04787	0.59007	0.555144	.
run2	9	21055880	9:21055880:A:G	A	G	N	G	A	A	5111.94	18408.1	0.153553	0.154682	0.153243	0.941653	N	ADD	76586	1.01011	0.0179376	0.975218	1.04626	0.560991	0.574804	.
run2	9	21055898	9:21055898:C:A	C	A	N	A	C	C	1900.4	7184.72	0.0593132	0.0575042	0.0598109	0.921023	N	ADD	76586	0.962023	0.0280546	0.910554	1.0164	-1.38005	0.167572	.
run2	9	21056085	9:21056085:T:C	T	C	N	T	C	C	15143.1	54806.4	0.456673	0.458217	0.456248	0.9126	N	ADD	76586	1.00871	0.0132263	0.9829	1.0352	0.65591	0.511882	.
run2	9	21056292	9:21056292:A:G	A	G	N	G	A	A	2888.49	10993.1	0.0906273	0.0874029	0.0915144	0.907826	N	ADD	76586	0.947784	0.0232769	0.905516	0.992025	-2.30395	0.0212256	.
run2	9	21056582	9:21056582:G:A	G	A	N	A	G	G	2142.12	7817.12	0.0650199	0.0648184	0.0650754	0.794087	N	ADD	76586	0.997268	0.0286715	0.942772	1.05491	-0.0954289	0.923974	.
run2	9	21057062	9:21057062:T:C	T	C	N	C	T	T	7130.7	25464.7	0.212803	0.215768	0.211987	0.829303	N	ADD	76586	1.02931	0.0168154	0.995942	1.0638	1.71815	0.0857695	.
run2	9	21058151	9:21058151:T:C	T	C	N	C	T	T	2307.22	8300.9	0.0692563	0.0698142	0.0691028	0.909782	N	ADD	76586	1.01267	0.0259107	0.962523	1.06542	0.485768	0.627132	.
run2	9	21058470	9:21058470:A:G	A	G	N	A	G	G	8960.93	32516.5	0.27079	0.271149	0.270691	0.888238	N	ADD	76586	1.00519	0.0150277	0.976018	1.03524	0.344663	0.730348	.
run2	9	21058908	9:21058908:A:G	A	G	N	A	G	G	8946.2	32482.6	0.270472	0.270703	0.270409	0.890213	N	ADD	76586	1.0043	0.0150182	0.975171	1.0343	0.28581	0.775024	.
run2	9	21058921	9:21058921:C:T	C	T	N	T	C	C	2890.89	11003.6	0.0907119	0.0874753	0.0916024	0.906939	N	ADD	76586	0.947588	0.0232795	0.905324	0.991825	-2.31256	0.020747	.
run2	9	21059303	9:21059303:A:G	A	G	N	G	A	A	13017.8	47003.7	0.391857	0.393904	0.391293	0.921077	N	ADD	76586	1.00936	0.0134191	0.983163	1.03626	0.694613	0.487298	.
run2	9	21059531	9:21059531:A:G	A	G	N	A	G	G	5060.71	18347.4	0.152822	0.153132	0.152737	0.870909	N	ADD	76586	1.00444	0.0187017	0.968287	1.04194	0.236743	0.812856	.
run2	9	21059780	9:21059780:A:AT	A	AT	N	AT	A	A	12583	45271.9	0.377711	0.380748	0.376876	0.919281	N	ADD	76586	1.01594	0.013519	0.989379	1.04322	1.17013	0.241947	.
run2	9	21060626	9:21060626:G:C	G	C	N	C	G	G	5720.77	20671.9	0.172307	0.173105	0.172088	0.931953	N	ADD	76586	1.00694	0.0172274	0.973504	1.04152	0.401195	0.688276	.
run2	9	21060758	9:21060758:A:AT	A	AT	N	A	AT	AT	5060.2	18342.2	0.152785	0.153117	0.152694	0.871788	N	ADD	76586	1.00476	0.0186933	0.96861	1.04225	0.253809	0.799643	.
run2	9	21060798	9:21060798:A:G	A	G	N	A	G	G	3663.73	13099.2	0.109439	0.110861	0.109047	0.795168	N	ADD	76586	1.02707	0.022486	0.982793	1.07335	1.18806	0.234811	.
run2	9	21060974	9:21060974:T:C	T	C	N	C	T	T	13036.7	46958.8	0.391687	0.394477	0.39092	0.92964	N	ADD	76586	1.01441	0.0133565	0.988194	1.04131	1.07082	0.284252	.
run2	9	21061192	9:21061192:A:G	A	G	N	G	A	A	2382.94	8632.12	0.071913	0.0721053	0.0718601	0.929648	N	ADD	76586	1.00726	0.0252413	0.958637	1.05834	0.2864	0.774572	.
run2	9	21061642	9:21061642:G:A	G	A	N	G	A	A	8553.68	31025.2	0.258395	0.258826	0.258277	0.887919	N	ADD	76586	1.00581	0.0152536	0.976186	1.03634	0.379859	0.70405	.
run2	9	21062144	9:21062144:A:G	A	G	N	G	A	A	15790.3	57504.5	0.478513	0.477798	0.47871	0.912881	N	ADD	76586	0.994953	0.0131827	0.969575	1.021	-0.383807	0.701121	.
run2	9	21062250	9:21062250:T:C	T	C	N	C	T	T	4581.89	16466.8	0.137418	0.138644	0.137081	0.946937	N	ADD	76586	1.01324	0.018725	0.976731	1.05112	0.70259	0.482311	.
run2	9	21062570	9:21062570:G:A	G	A	N	A	G	G	2890.89	11003.6	0.0907119	0.0874753	0.0916024	0.906939	N	ADD	76586	0.947588	0.0232795	0.905324	0.991825	-2.31256	0.020747	.
run2	9	21063310	9:21063310:C:G	C	G	N	G	C	C	2257.54	8174.65	0.0681077	0.0683109	0.0680518	0.915517	N	ADD	76586	1.0102	0.0260865	0.959845	1.06319	0.388891	0.697357	.
run2	9	21063588	9:21063588:A:C	A	C	N	A	C	C	5372.14	19545.4	0.162677	0.162556	0.16271	0.864267	N	ADD	76586	1.00078	0.0183202	0.965482	1.03737	0.0425016	0.966099	.
run2	9	21063845	9:21063845:A:T	A	T	N	T	A	A	2894.73	11015.1	0.090812	0.0875918	0.091698	0.906965	N	ADD	76586	0.947856	0.0232656	0.905605	0.992078	-2.3018	0.0213462	.
run2	9	21064053	9:21064053:GAAAAC:G	GAAAAC	G	N	G	GAAAAC	GAAAAC	1881.15	7110.78	0.0587048	0.0569217	0.0591954	0.895048	N	ADD	76586	0.962166	0.0286011	0.909714	1.01764	-1.34849	0.177501	.
run2	9	21064395	9:21064395:A:G	A	G	N	G	A	A	4712.75	16944	0.141388	0.142603	0.141054	0.97236	N	ADD	76586	1.01272	0.0182596	0.977114	1.04962	0.692018	0.488926	.
run2	9	21064443	9:21064443:C:A	C	A	N	A	C	C	4127.58	15087.2	0.125446	0.124896	0.125597	0.864447	N	ADD	76586	0.991902	0.0204513	0.952929	1.03247	-0.397588	0.690934	.
run2	9	21064665	9:21064665:G:T	G	T	N	T	G	G	5071.87	18237.4	0.152177	0.15347	0.151821	0.971795	N	ADD	76586	1.01231	0.0177164	0.977758	1.04807	0.690352	0.489973	.
run2	9	21064670	9:21064670:TATAA:T	TATAA	T	N	T	TATAA	TATAA	3375.92	12277.3	0.102194	0.102152	0.102205	0.87347	N	ADD	76586	1.00528	0.0222428	0.962398	1.05008	0.236843	0.812778	.
run2	9	21064698	9:21064698:CTA:C	CTA	C	N	C	CTA	CTA	4127.99	15088.5	0.125457	0.124909	0.125608	0.864369	N	ADD	76586	0.991921	0.0204514	0.952948	1.03249	-0.396618	0.691649	.
run2	9	21064876	9:21064876:C:T	C	T	N	T	C	C	3977.47	14509.1	0.120692	0.120354	0.120784	0.88888	N	ADD	76586	0.995104	0.0204888	0.955935	1.03588	-0.239547	0.810682	.
run2	9	21065230	9:21065230:A:G	A	G	N	G	A	A	1906.32	7206.4	0.0594934	0.0576835	0.0599913	0.92343	N	ADD	76586	0.961955	0.0279771	0.910627	1.01618	-1.38641	0.165622	.
run2	9	21065299	9:21065299:G:A	G	A	N	G	A	A	6164.45	22348.1	0.186147	0.18653	0.186042	0.884334	N	ADD	76586	1.00496	0.017169	0.971707	1.03935	0.288267	0.773142	.
run2	9	21065312	9:21065312:T:C	T	C	N	C	T	T	3976.63	14516.7	0.120736	0.120329	0.120848	0.889324	N	ADD	76586	0.993796	0.0204847	0.954686	1.03451	-0.303803	0.761278	.
run2	9	21066113	9:21066113:G:T	G	T	N	T	G	G	3455.12	12564.8	0.104588	0.104548	0.104599	0.89846	N	ADD	76586	1.00447	0.0217036	0.962637	1.04812	0.205491	0.837188	.
run2	9	21067276	9:21067276:T:A	T	A	N	A	T	T	5014.83	18038.3	0.150505	0.151744	0.150164	0.973468	N	ADD	76586	1.01194	0.017784	0.977274	1.04783	0.667309	0.504575	.
run2	9	21067641	9:21067641:A:C	A	C	N	C	A	A	3976.71	14513.3	0.120714	0.120331	0.12082	0.892356	N	ADD	76586	0.994077	0.0204522	0.955017	1.03473	-0.290463	0.771462	.
run2	9	21067783	9:21067783:TC:T	TC	T	N	TC	T	T	5035.39	18237.5	0.15194	0.152366	0.151822	0.870595	N	ADD	76586	1.00488	0.0187442	0.96863	1.04248	0.259559	0.795204	.
run2	9	21068012	9:21068012:T:C	T	C	N	T	C	C	13981.8	50587.2	0.421546	0.423076	0.421125	0.909423	N	ADD	76586	1.00804	0.0133399	0.982021	1.03474	0.599972	0.548525	.
run2	9	21068099	9:21068099:C:G	C	G	N	G	C	C	10061.7	36142.1	0.301646	0.304456	0.300873	0.956192	N	ADD	76586	1.01625	0.0139941	0.988759	1.04451	1.15216	0.249254	.
run2	9	21068118	9:21068118:G:GT	G	GT	N	GT	G	G	3314.89	12064.7	0.100407	0.100305	0.100436	0.872113	N	ADD	76586	1.00505	0.0224398	0.961804	1.05024	0.224436	0.822418	.
run2	9	21068841	9:21068841:T:C	T	C	N	C	T	T	2566.13	9441.38	0.0783923	0.0776486	0.0785969	0.891618	N	ADD	76586	0.984008	0.0248439	0.937242	1.03311	-0.648898	0.516404	.
run2	9	21069920	9:21069920:G:C	G	C	N	C	G	G	3976.23	14511.6	0.1207	0.120317	0.120805	0.892182	N	ADD	76586	0.994066	0.0204553	0.955001	1.03473	-0.290941	0.771096	.
run2	9	21070161	9:21070161:G:A	G	A	N	G	A	A	3372.07	12110.8	0.101081	0.102035	0.100819	0.790071	N	ADD	76586	1.02044	0.0234024	0.974688	1.06833	0.864445	0.387343	.
run2	9	21070816	9:21070816:A:G	A	G	N	G	A	A	2202.86	8125	0.0674266	0.0666565	0.0676385	0.83167	N	ADD	76586	0.983216	0.0275937	0.931454	1.03786	-0.6134	0.539612	.
run2	9	21070829	9:21070829:TCTA:T	TCTA	T	N	T	TCTA	TCTA	2739.38	10105.8	0.083861	0.0828909	0.0841279	0.850587	N	ADD	76586	0.980307	0.0246928	0.933993	1.02892	-0.805466	0.420551	.
run2	9	21070833	9:21070833:TC:T	TC	T	N	T	TC	TC	2739.38	10105.8	0.083861	0.0828909	0.0841279	0.850587	N	ADD	76586	0.980307	0.0246928	0.933993	1.02892	-0.805466	0.420551	.
run2	9	21070881	9:21070881:A:T	A	T	N	T	A	A	9460.39	34037.4	0.28398	0.286262	0.283352	0.939448	N	ADD	76586	1.01454	0.014371	0.986365	1.04353	1.00467	0.315056	.
run2	9	21071185	9:21071185:CA:C	CA	C	N	C	CA	CA	1848.68	6984.13	0.0576659	0.0559391	0.058141	0.895804	N	ADD	76586	0.961684	0.0288228	0.908863	1.01757	-1.35551	0.175255	.
run2	9	21071856	9:21071856:A:G	A	G	N	G	A	A	5440.4	19524	0.162983	0.164621	0.162532	0.980904	N	ADD	76586	1.01553	0.0171454	0.981975	1.05024	0.899049	0.368627	.
run2	9	21072171	9:21072171:C:T	C	T	N	T	C	C	2051.3	7411	0.0617756	0.0620702	0.0616946	0.865356	N	ADD	76586	1.00462	0.0280389	0.950903	1.06138	0.164474	0.869358	.
run2	9	21072345	9:21072345:C:A	C	A	N	A	C	C	5425.61	19462.4	0.162484	0.164174	0.162019	0.981736	N	ADD	76586	1.01604	0.0171571	0.982445	1.05079	0.927701	0.353563	.
run2	9	21072355	9:21072355:CT:C	CT	C	N	C	CT	CT	12715.8	46563.7	0.387013	0.384767	0.387631	0.934893	N	ADD	76586	0.987702	0.013367	0.962161	1.01392	-0.925741	0.35458	.
run2	9	21072364	9:21072364:T:G	T	G	N	G	T	T	4136.22	15125.7	0.125753	0.125158	0.125917	0.866551	N	ADD	76586	0.991347	0.0204085	0.952476	1.0318	-0.425815	0.670243	.
run2	9	21072474	9:21072474:G:A	G	A	N	A	G	G	9432.44	33940.4	0.283164	0.285416	0.282545	0.930166	N	ADD	76586	1.01389	0.0144532	0.985573	1.04302	0.954526	0.339817	.
run2	9	21072911	9:21072911:A:G	A	G	N	G	A	A	4673.31	16789.9	0.140125	0.14141	0.139771	0.978478	N	ADD	76586	1.01367	0.0182662	0.978017	1.05061	0.74304	0.457458	.
run2	9	21073031	9:21073031:G:A	G	A	N	A	G	G	5167.49	18555.8	0.15488	0.156363	0.154472	0.998608	N	ADD	76586	1.01522	0.0173501	0.981272	1.05033	0.870337	0.384116	.
run2	9	21073285	9:21073285:C:T	C	T	N	T	C	C	1906.32	7206.4	0.0594934	0.0576835	0.0599913	0.92343	N	ADD	76586	0.961955	0.0279771	0.910627	1.01618	-1.38641	0.165622	.
run2	9	21073335	9:21073335:T:A	T	A	N	A	T	T	5392.84	19343.9	0.161496	0.163182	0.161032	0.98262	N	ADD	76586	1.01622	0.0171909	0.982554	1.05105	0.936147	0.349197	.
run2	9	21073692	9:21073692:A:T	A	T	N	T	A	A	5398.41	19372.4	0.161719	0.163351	0.16127	0.983323	N	ADD	76586	1.01568	0.0171774	0.982053	1.05046	0.905671	0.36511	.
run2	9	21073785	9:21073785:C:G	C	G	N	G	C	C	5398.41	19372.7	0.161721	0.163351	0.161273	0.983304	N	ADD	76586	1.01566	0.0171775	0.982035	1.05044	0.904609	0.365673	.
run2	9	21073945	9:21073945:T:C	T	C	N	C	T	T	4609.06	16583.3	0.138356	0.139466	0.138051	0.976497	N	ADD	76586	1.01214	0.0183906	0.97631	1.04929	0.656308	0.511626	.
run2	9	21073946	9:21073946:A:G	A	G	N	G	A	A	2198.41	8294.11	0.0685016	0.0665218	0.0690463	0.923424	N	ADD	76586	0.963782	0.0261852	0.915567	1.01454	-1.4088	0.158893	.
run2	9	21074285	9:21074285:A:G	A	G	N	G	A	A	3105.02	11805	0.0973415	0.093955	0.0982732	0.919085	N	ADD	76586	0.948452	0.0223957	0.90772	0.991011	-2.36315	0.0181205	.
run2	9	21075044	9:21075044:G:T	G	T	N	T	G	G	2487.79	9161.09	0.076051	0.075278	0.0762636	0.887594	N	ADD	76586	0.986153	0.0252579	0.938522	1.0362	-0.552059	0.580908	.
run2	9	21075444	9:21075444:T:G	T	G	N	G	T	T	5408.56	19412.6	0.162048	0.163658	0.161605	0.967702	N	ADD	76586	1.01558	0.0173023	0.981718	1.05061	0.893577	0.371548	.
run2	9	21075675	9:21075675:T:C	T	C	N	C	T	T	5387.76	19342.4	0.161454	0.163028	0.161021	0.96676	N	ADD	76586	1.01551	0.0173379	0.981577	1.05061	0.887443	0.37484	.
run2	9	21076182	9:21076182:C:G	C	G	N	G	C	C	8940.01	32000.7	0.267286	0.270516	0.266397	0.936924	N	ADD	76586	1.02045	0.0146485	0.991569	1.05017	1.38196	0.166985	.
run2	9	21076198	9:21076198:AT:A	AT	A	N	AT	A	A	6430.63	23204.3	0.193475	0.194585	0.19317	0.840361	N	ADD	76586	1.01172	0.0173294	0.977932	1.04667	0.672239	0.501432	.
run2	9	21076679	9:21076679:A:C	A	C	N	C	A	A	5387.28	19341	0.161441	0.163014	0.161009	0.966876	N	ADD	76586	1.01547	0.0173375	0.98154	1.05057	0.885281	0.376005	.
run2	9	21076686	9:21076686:G:C	G	C	N	C	G	G	5386.6	19338.5	0.16142	0.162993	0.160988	0.967019	N	ADD	76586	1.01547	0.0173371	0.981541	1.05057	0.885329	0.375979	.
run2	9	21077689	9:21077689:G:T	G	T	N	T	G	G	2044.5	7522.92	0.062462	0.0618646	0.0626263	1.00928	N	ADD	76586	0.985178	0.0259357	0.93635	1.03655	-0.575785	0.56476	.
run2	9	21077716	9:21077716:G:A	G	A	N	A	G	G	12964.7	46726	0.389697	0.392298	0.388981	0.998363	N	ADD	76586	1.01215	0.0128974	0.986889	1.03807	0.936715	0.348905	.
run2	9	21078173	9:21078173:T:C	T	C	N	C	T	T	2005.18	7322.48	0.0608966	0.0606746	0.0609577	0.915627	N	ADD	76586	0.997524	0.027531	0.945125	1.05283	-0.0900321	0.928262	.
run2	9	21078487	9:21078487:G:A	G	A	N	A	G	G	2008.1	7336.48	0.0610071	0.0607631	0.0610742	0.912145	N	ADD	76586	0.997078	0.0275642	0.94464	1.05243	-0.106154	0.91546	.
run2	9	21078561	9:21078561:A:G	A	G	N	G	A	A	1906.18	7199.47	0.0594472	0.0576791	0.0599336	0.922056	N	ADD	76586	0.963057	0.0280017	0.911626	1.01739	-1.3443	0.17885	.
run2	9	21078740	9:21078740:T:C	T	C	N	T	C	C	3345.12	12028.3	0.100367	0.10122	0.100132	0.792013	N	ADD	76586	1.01883	0.023458	0.973048	1.06677	0.795249	0.426469	.
run2	9	21078815	9:21078815:C:G	C	G	N	C	G	G	8161.24	29650.3	0.246857	0.246951	0.246831	0.912438	N	ADD	76586	1.00263	0.0152816	0.973044	1.03311	0.171773	0.863616	.
run2	9	21078936	9:21078936:G:A	G	A	N	A	G	G	2233.73	8445.43	0.06972	0.0675904	0.0703059	0.925336	N	ADD	76586	0.961681	0.0259592	0.913975	1.01188	-1.50515	0.132284	.
run2	9	21078952	9:21078952:T:C	T	C	N	C	T	T	5829.6	21850.8	0.180715	0.176398	0.181902	0.998436	N	ADD	76586	0.963933	0.0164628	0.933327	0.995543	-2.23131	0.0256607	.
run2	9	21080518	9:21080518:T:C	T	C	N	C	T	T	3968.32	14498.9	0.120565	0.120077	0.1207	0.896573	N	ADD	76586	0.992867	0.020419	0.953917	1.03341	-0.350564	0.725915	.
run2	9	21081441	9:21081441:A:G	A	G	N	G	A	A	13070.6	47090.8	0.39277	0.395503	0.392018	1.00011	N	ADD	76586	1.01265	0.0128672	0.987431	1.03851	0.97696	0.328589	.
run2	9	21081822	9:21081822:T:A	T	A	N	T	A	A	8184.14	29753.2	0.247678	0.247644	0.247687	0.901321	N	ADD	76586	1.0018	0.0153606	0.972089	1.03242	0.117103	0.906778	.
run2	9	21081850	9:21081850:A:G	A	G	N	G	A	A	7163.5	26624.3	0.220587	0.21676	0.22164	0.948809	N	ADD	76586	0.971129	0.0156445	0.941803	1.00137	-1.87261	0.0611224	.
run2	9	21082845	9:21082845:A:T	A	T	N	T	A	A	12847.8	46243.2	0.385782	0.388762	0.384962	0.977508	N	ADD	76586	1.01421	0.0130568	0.988582	1.0405	1.08043	0.279951	.
run2	9	21082860	9:21082860:G:A	G	A	N	G	A	A	3589.22	12897.7	0.107636	0.108606	0.10737	0.79485	N	ADD	76586	1.01883	0.022692	0.974509	1.06516	0.82206	0.411043	.
run2	9	21083838	9:21083838:A:G	A	G	N	G	A	A	4797.51	17099.8	0.142959	0.145168	0.142352	0.883706	N	ADD	76586	1.02173	0.0190235	0.984335	1.06054	1.12997	0.258488	.
run2	9	21084663	9:21084663:T:C	T	C	N	C	T	T	2574.75	9548.08	0.0791453	0.0779095	0.0794852	0.821688	N	ADD	76586	0.971787	0.0258532	0.923772	1.0223	-1.10695	0.268314	.
run2	9	21084724	9:21084724:A:T	A	T	N	T	A	A	7104.21	26431.3	0.21894	0.214966	0.220034	0.950566	N	ADD	76586	0.970105	0.015675	0.940754	1.00037	-1.93626	0.0528362	.
run2	9	21085205	9:21085205:G:C	G	C	N	C	G	G	5693.39	21335.4	0.17646	0.172276	0.177611	0.967728	N	ADD	76586	0.963627	0.0168795	0.932269	0.99604	-2.19502	0.028162	.
run2	9	21085379	9:21085379:A:G	A	G	N	G	A	A	7096.03	26394	0.218643	0.214719	0.219723	0.953378	N	ADD	76586	0.970271	0.0156574	0.940948	1.00051	-1.9275	0.0539172	.
run2	9	21085499	9:21085499:A:G	A	G	N	A	G	G	3606.45	12966.7	0.1082	0.109128	0.107945	0.792247	N	ADD	76586	1.01808	0.0226805	0.97381	1.06435	0.789842	0.42962	.
run2	9	21086086	9:21086086:T:TC	T	TC	N	TC	T	T	1907.97	6973.46	0.0579834	0.0577333	0.0580522	0.911337	N	ADD	76586	0.99791	0.0282513	0.944157	1.05472	-0.0740426	0.940976	.
run2	9	21086311	9:21086311:T:C	T	C	N	T	C	C	3620.45	13025.2	0.108673	0.109551	0.108432	0.790603	N	ADD	76586	1.01711	0.0226646	0.972915	1.06331	0.748428	0.454202	.
run2	9	21086340	9:21086340:A:G	A	G	N	G	A	A	4170.16	15010.4	0.125222	0.126185	0.124958	0.9427	N	ADD	76586	1.01071	0.0195275	0.972759	1.05014	0.545589	0.585349	.
run2	9	21086428	9:21086428:A:G	A	G	N	G	A	A	2068.87	7439.54	0.0620766	0.0626018	0.0619321	0.847758	N	ADD	76586	1.00917	0.028228	0.954848	1.06657	0.3232	0.746544	.
run2	9	21086522	9:21086522:T:C	T	C	N	C	T	T	2178.53	7965.66	0.0662275	0.0659203	0.066312	0.855087	N	ADD	76586	0.991644	0.0273702	0.939849	1.04629	-0.306595	0.759152	.
run2	9	21086990	9:21086990:C:T	C	T	N	T	C	C	3254.2	12412.6	0.102282	0.0984688	0.103331	0.912357	N	ADD	76586	0.944791	0.0220069	0.904906	0.986434	-2.58061	0.00986246	.
run2	9	21087022	9:21087022:C:T	C	T	N	T	C	C	3057.47	11679.7	0.0962134	0.0925159	0.0972307	0.908518	N	ADD	76586	0.944177	0.0226757	0.903134	0.987087	-2.53316	0.0113041	.
run2	9	21087946	9:21087946:C:G	C	G	N	G	C	C	1972.09	7212.46	0.0599624	0.0596737	0.0600418	0.907727	N	ADD	76586	0.996186	0.0278663	0.943236	1.05211	-0.137144	0.890917	.
run2	9	21088345	9:21088345:A:G	A	G	N	G	A	A	4551.41	16378.6	0.136644	0.137721	0.136347	0.941999	N	ADD	76586	1.01053	0.0188211	0.973934	1.04851	0.556674	0.57775	.
run2	9	21088416	9:21088416:G:A	G	A	N	A	G	G	5470.59	20529.7	0.169746	0.165535	0.170904	0.963374	N	ADD	76586	0.962631	0.0171886	0.930741	0.995613	-2.21573	0.02671	.
run2	9	21089033	9:21089033:C:T	C	T	N	T	C	C	2145.85	7839.49	0.0651904	0.0649314	0.0652617	0.977783	N	ADD	76586	0.992002	0.025776	0.943131	1.04341	-0.311553	0.75538	.
run2	9	21089184	9:21089184:T:A	T	A	N	T	A	A	8186.03	29826.6	0.248169	0.247701	0.248298	0.895855	N	ADD	76586	0.998807	0.0154047	0.969101	1.02942	-0.0775049	0.938222	.
run2	9	21089234	9:21089234:A:G	A	G	N	G	A	A	4552.42	16382.2	0.136674	0.137752	0.136378	0.94178	N	ADD	76586	1.01054	0.0188215	0.973942	1.04852	0.557105	0.577456	.
run2	9	21089580	9:21089580:ATATAT:A	ATATAT	A	N	A	ATATAT	ATATAT	2380.91	8725.39	0.0725087	0.0720441	0.0726366	0.81834	N	ADD	76586	0.989714	0.0268632	0.938953	1.04322	-0.384878	0.700328	.
run2	9	21089590	9:21089590:TTA:TTATA	T	TTA	N	TTA	T	T	3162.77	12013.3	0.0990783	0.0957023	0.100007	0.865864	N	ADD	76586	0.947058	0.0228943	0.905501	0.990523	-2.3759	0.0175061	.
run2	9	21089590	9:21089590:TTA:T	TTA	T	N	T	TTA	TTA	4629.52	16652.3	0.138941	0.140085	0.138626	0.919018	N	ADD	76586	1.01087	0.0189172	0.974076	1.04905	0.571497	0.567663	.
run2	9	21089758	9:21089758:A:C	A	C	N	C	A	A	3258.83	12424.7	0.102391	0.098609	0.103432	0.910782	N	ADD	76586	0.945422	0.0220127	0.9055	0.987104	-2.54964	0.0107835	.
run2	9	21089784	9:21089784:ATAGT:A	ATAGT	A	N	A	ATAGT	ATAGT	10664.8	38291.7	0.319618	0.322707	0.318768	0.966518	N	ADD	76586	1.01757	0.0136954	0.99062	1.04525	1.27185	0.203428	.
run2	9	21090157	9:21090157:G:A	G	A	N	A	G	G	12803.7	46083.4	0.384451	0.387428	0.383632	0.976768	N	ADD	76586	1.01454	0.0130703	0.988881	1.04087	1.10449	0.269382	.
run2	9	21090322	9:21090322:T:C	T	C	N	T	C	C	8190.07	29834.1	0.248245	0.247823	0.248361	0.89631	N	ADD	76586	0.999031	0.0153987	0.96933	1.02964	-0.0629509	0.949806	.
run2	9	21090750	9:21090750:A:G	A	G	N	G	A	A	2139.15	7813.74	0.0649785	0.0647285	0.0650473	0.976236	N	ADD	76586	0.992203	0.0258348	0.943213	1.04374	-0.303	0.76189	.
run2	9	21091130	9:21091130:C:A	C	A	N	A	C	C	9444.88	34011.7	0.283711	0.285793	0.283139	0.886625	N	ADD	76586	1.01391	0.0147994	0.984923	1.04375	0.933477	0.350574	.
run2	9	21091240	9:21091240:T:A	T	A	N	A	T	T	5700.54	21341.8	0.176549	0.172493	0.177665	0.875743	N	ADD	76586	0.961648	0.01775	0.928768	0.995692	-2.20318	0.0275821	.
run2	9	21092097	9:21092097:CT:C	CT	C	N	CT	C	C	13943.5	51117.4	0.424758	0.421918	0.425539	0.748715	N	ADD	76586	0.981892	0.0147157	0.953977	1.01062	-1.24179	0.214314	.
run2	9	21092305	9:21092305:G:A	G	A	N	G	A	A	5069.42	18390.5	0.15316	0.153396	0.153096	0.754938	N	ADD	76586	1.0039	0.0200731	0.965173	1.04419	0.19403	0.846153	.
run2	9	21092410	9:21092410:G:A	G	A	N	G	A	A	8676.71	31473.3	0.262124	0.262549	0.262007	0.795736	N	ADD	76586	1.00188	0.0160096	0.970936	1.03382	0.117622	0.906367	.
run2	9	21092587	9:21092587:T:C	T	C	N	C	T	T	2214.61	8365.9	0.069076	0.0670119	0.0696438	0.851814	N	ADD	76586	0.958885	0.0271817	0.909137	1.01135	-1.54458	0.122447	.
run2	9	21093083	9:21093083:A:C	A	C	N	C	A	A	9639.71	35009.7	0.291498	0.291688	0.291446	0.836695	N	ADD	76586	1.00212	0.0151234	0.972855	1.03227	0.140283	0.888437	.
run2	9	21093112	9:21093112:T:C	T	C	N	C	T	T	12372.6	44815.5	0.373359	0.374384	0.373077	0.878123	N	ADD	76586	1.00662	0.0138684	0.979629	1.03436	0.475938	0.634119	.
run2	9	21093404	9:21093404:T:A	T	A	N	A	T	T	7987	29043.1	0.241755	0.241679	0.241776	0.825716	N	ADD	76586	0.999918	0.0161597	0.968745	1.03209	-0.00505924	0.995963	.
run2	9	21093802	9:21093802:G:A	G	A	N	A	G	G	1954.1	7397.36	0.061052	0.0591292	0.061581	0.878082	N	ADD	76586	0.956659	0.0283604	0.904933	1.01134	-1.56234	0.118209	.
run2	9	21093845	9:21093845:AAG:A	AAG	A	N	AAG	A	A	8082.12	29323.6	0.244207	0.244557	0.244111	0.731347	N	ADD	76586	1.00408	0.0171029	0.970977	1.0383	0.237879	0.811975	.
run2	9	21094151	9:21094151:T:G	T	G	N	G	T	T	8520.75	31125.9	0.258838	0.257829	0.259115	0.832264	N	ADD	76586	0.991542	0.0157542	0.961393	1.02264	-0.539173	0.589767	.
run2	9	21094194	9:21094194:TC:T	TC	T	N	T	TC	TC	9752.94	35069.3	0.292627	0.295114	0.291943	0.85625	N	ADD	76586	1.01665	0.014918	0.987351	1.04681	1.10664	0.268448	.
run2	9	21094778	9:21094778:G:A	G	A	N	A	G	G	4656.87	16690.6	0.139369	0.140912	0.138945	0.842134	N	ADD	76586	1.01678	0.0197094	0.978253	1.05683	0.844413	0.398439	.
run2	9	21094900	9:21094900:T:G	T	G	N	T	G	G	5344.53	19265	0.160666	0.16172	0.160376	0.751498	N	ADD	76586	1.01501	0.0197053	0.976552	1.05497	0.755853	0.449737	.
run2	9	21095450	9:21095450:G:A	G	A	N	A	G	G	15734	57773.8	0.479904	0.476096	0.480951	0.837131	N	ADD	76586	0.977775	0.0137758	0.951728	1.00453	-1.63157	0.102771	.
run2	9	21095633	9:21095633:T:C	T	C	N	C	T	T	4264.34	15569.6	0.129488	0.129035	0.129613	0.844135	N	ADD	76586	0.992758	0.0204221	0.953806	1.0333	-0.355904	0.721912	.
run2	9	21096757	9:21096757:G:C	G	C	N	C	G	G	2377.87	8990.26	0.074218	0.071952	0.0748415	0.788728	N	ADD	76586	0.949476	0.027353	0.899915	1.00177	-1.89539	0.0580409	.
run2	9	21097135	9:21097135:A:G	A	G	N	G	A	A	10481.3	37745	0.314851	0.317153	0.314217	0.896861	N	ADD	76586	1.01567	0.0142887	0.987624	1.04452	1.08845	0.276396	.
run2	9	21097301	9:21097301:A:G	A	G	N	G	A	A	5438.25	20319.5	0.168162	0.164556	0.169155	0.840001	N	ADD	76586	0.963795	0.018469	0.929531	0.999322	-1.99667	0.0458608	.
run2	9	21097344	9:21097344:T:G	T	G	N	G	T	T	2335.86	8344.11	0.0697253	0.0706807	0.0694625	0.912375	N	ADD	76586	1.01562	0.0257237	0.965681	1.06813	0.60238	0.546922	.
run2	9	21097471	9:21097471:T:A	T	A	N	T	A	A	10766.7	39059	0.325293	0.325791	0.325156	0.804583	N	ADD	76586	1.0024	0.0149734	0.973414	1.03226	0.16041	0.872558	.
run2	9	21097545	9:21097545:C:T	C	T	N	T	C	C	2049.72	7505.61	0.0623831	0.0620226	0.0624822	0.809493	N	ADD	76586	0.993052	0.0289923	0.938197	1.05112	-0.240474	0.809963	.
run2	9	21098843	9:21098843:G:A	G	A	N	A	G	G	5317.83	19002.3	0.158777	0.160912	0.158189	0.988878	N	ADD	76586	1.02239	0.0172505	0.988397	1.05754	1.28342	0.199346	.
run2	9	21099471	9:21099471:T:G	T	G	N	G	T	T	10653.9	38764.6	0.322634	0.322377	0.322705	0.821119	N	ADD	76586	0.995992	0.0148587	0.967404	1.02542	-0.270301	0.786929	.
run2	9	21099991	9:21099991:G:A	G	A	N	A	G	G	11952.2	43855.5	0.364347	0.361663	0.365085	0.825092	N	ADD	76586	0.982492	0.0144119	0.955128	1.01064	-1.22559	0.220355	.
run2	9	21100141	9:21100141:C:T	C	T	N	T	C	C	11421	41861	0.347858	0.34559	0.348481	0.834124	N	ADD	76586	0.985846	0.0144821	0.958257	1.01423	-0.984323	0.324957	.
run2	9	21100204	9:21100204:C:A	C	A	N	A	C	C	2003.39	7572.55	0.0625175	0.0606205	0.0630394	0.865	N	ADD	76586	0.957665	0.0282503	0.90608	1.01219	-1.53122	0.125714	.
run2	9	21100619	9:21100619:G:A	G	A	N	A	G	G	11417.1	41846.4	0.347736	0.34547	0.34836	0.833987	N	ADD	76586	0.985809	0.0144844	0.958217	1.0142	-0.986728	0.323776	.
run2	9	21100743	9:21100743:G:A	G	A	N	A	G	G	12370.1	45342.4	0.376783	0.374307	0.377464	0.828667	N	ADD	76586	0.984811	0.0142814	0.957627	1.01277	-1.07171	0.283851	.
run2	9	21101166	9:21101166:T:C	T	C	N	C	T	T	2064.5	7775.66	0.0642426	0.0624697	0.0647303	0.862209	N	ADD	76586	0.961674	0.0279112	0.910479	1.01575	-1.40013	0.161473	.
run2	9	21101230	9:21101230:A:G	A	G	N	G	A	A	10538.8	37943.8	0.316524	0.318895	0.315872	0.894944	N	ADD	76586	1.01607	0.0142833	0.988022	1.04492	1.11632	0.264284	.
run2	9	21101506	9:21101506:T:G	T	G	N	G	T	T	2042.22	7475.78	0.0621393	0.0617955	0.0622339	0.797587	N	ADD	76586	0.993432	0.0292579	0.938067	1.05207	-0.22521	0.821816	.
run2	9	21102280	9:21102280:C:T	C	T	N	C	T	T	7681.55	27843.6	0.23193	0.232436	0.231791	0.77733	N	ADD	76586	1.00454	0.016878	0.971858	1.03833	0.268671	0.788183	.
run2	9	21102510	9:21102510:A:G	A	G	N	A	G	G	6921.95	25079.8	0.208927	0.209451	0.208782	0.762415	N	ADD	76586	1.00676	0.0176923	0.972447	1.04228	0.380763	0.703379	.
run2	9	21102672	9:21102672:T:C	T	C	N	C	T	T	2416.01	9146.49	0.0754871	0.0731062	0.0761421	0.774939	N	ADD	76586	0.945401	0.027394	0.89598	0.997548	-2.04957	0.0404061	.
run2	9	21103340	9:21103340:TGCA:T	TGCA	T	N	T	TGCA	TGCA	2121.19	7738.43	0.0643696	0.0641852	0.0644204	0.776104	N	ADD	76586	0.984274	0.0291308	0.929651	1.04211	-0.544126	0.586355	.
run2	9	21103359	9:21103359:T:A	T	A	N	T	A	A	3507.01	12663.5	0.105571	0.106119	0.10542	0.691178	N	ADD	76586	1.01445	0.0245894	0.966718	1.06454	0.583408	0.559619	.
run2	9	21103487	9:21103487:A:G	A	G	N	G	A	A	12948.6	46836.5	0.390314	0.391813	0.389901	0.850857	N	ADD	76586	1.01065	0.0139831	0.983326	1.03873	0.757503	0.448749	.
run2	9	21104379	9:21104379:T:C	T	C	N	C	T	T	4452.2	15906.6	0.132915	0.134719	0.132418	0.882362	N	ADD	76586	1.02074	0.0196283	0.982221	1.06078	1.04602	0.29555	.
run2	9	21104996	9:21104996:G:A	G	A	N	G	A	A	6120.8	22104.1	0.18427	0.185209	0.184011	0.789039	N	ADD	76586	1.01161	0.0182378	0.976084	1.04842	0.632691	0.526935	.
run2	9	21105078	9:21105078:A:G	A	G	N	G	A	A	8024.74	29762.9	0.246701	0.242821	0.247768	0.913887	N	ADD	76586	0.973514	0.0153434	0.944674	1.00323	-1.74951	0.0802026	.
run2	9	21105154	9:21105154:A:G	A	G	N	G	A	A	8772.43	32278.7	0.268007	0.265445	0.268711	0.886562	N	ADD	76586	0.98037	0.0151339	0.951717	1.00989	-1.30999	0.190198	.
run2	9	21105207	9:21105207:T:C	T	C	N	C	T	T	5050.08	18002.1	0.150498	0.15281	0.149862	0.893204	N	ADD	76586	1.02253	0.0185117	0.9861	1.06032	1.2038	0.228669	.
run2	9	21105606	9:21105606:G:A	G	A	N	A	G	G	4791.42	17551.6	0.145869	0.144984	0.146112	0.850352	N	ADD	76586	0.984792	0.0193628	0.948119	1.02288	-0.791453	0.428679	.
run2	9	21105950	9:21105950:CAA:C	CAA	C	N	CAA	C	C	6238	22485.8	0.187526	0.188756	0.187188	0.761775	N	ADD	76586	1.01482	0.0184307	0.978817	1.05215	0.798302	0.424695	.
run2	9	21106513	9:21106513:G:A	G	A	N	G	A	A	6821.25	24496.1	0.204459	0.206404	0.203923	0.78309	N	ADD	76586	1.01902	0.0175779	0.984508	1.05474	1.07175	0.283834	.
run2	9	21106901	9:21106901:G:A	G	A	N	A	G	G	8132.99	29595.1	0.246312	0.246096	0.246371	0.864674	N	ADD	76586	0.998479	0.0157024	0.968218	1.02969	-0.0969431	0.922772	.
run2	9	21107011	9:21107011:T:C	T	C	N	C	T	T	8204.73	30325.7	0.25155	0.248267	0.252453	0.934902	N	ADD	76586	0.977933	0.0150535	0.949501	1.00722	-1.48231	0.138257	.
run2	9	21107470	9:21107470:A:T	A	T	N	T	A	A	8402.71	30895.5	0.256563	0.254258	0.257197	0.900724	N	ADD	76586	0.985512	0.0152081	0.95657	1.01533	-0.959618	0.337248	.
run2	9	21107482	9:21107482:A:T	A	T	N	A	T	T	6603.3	23795.8	0.198464	0.199809	0.198094	0.810402	N	ADD	76586	1.01433	0.0174833	0.980164	1.04969	0.813981	0.415656	.
run2	9	21107667	9:21107667:G:T	G	T	N	G	T	T	6190.75	22337.9	0.186253	0.187326	0.185957	0.797276	N	ADD	76586	1.01394	0.0180638	0.978669	1.05048	0.766309	0.443492	.
run2	9	21107963	9:21107963:G:C	G	C	N	G	C	C	6673.98	24056.9	0.20063	0.201948	0.200268	0.80947	N	ADD	76586	1.01437	0.0174224	0.980312	1.0496	0.818656	0.412983	.
run2	9	21108294	9:21108294:CT:C	CT	C	N	C	CT	CT	2789.81	10140	0.084414	0.084417	0.0844132	0.820436	N	ADD	76586	1.00256	0.0249799	0.954662	1.05287	0.102545	0.918324	.
run2	9	21108817	9:21108817:A:G	A	G	N	G	A	A	7615.04	28152.8	0.233514	0.230424	0.234364	0.991453	N	ADD	76586	0.980563	0.0149912	0.952171	1.0098	-1.30933	0.190424	.
run2	9	21109188	9:21109188:T:C	T	C	N	C	T	T	7141.98	26425.6	0.21915	0.216109	0.219986	0.964712	N	ADD	76586	0.978994	0.0155499	0.949607	1.00929	-1.36525	0.172175	.
run2	9	21109534	9:21109534:T:<INS:ME:ALU>	T	<INS:ME:ALU>	N	<INS:ME:ALU>	T	T	8463.49	30720.5	0.255817	0.256097	0.25574	0.696097	N	ADD	76586	1.00558	0.0172691	0.972117	1.0402	0.322375	0.747168	.
run2	9	21109651	9:21109651:T:C	T	C	N	C	T	T	5212.56	19111.9	0.158805	0.157727	0.159102	0.864513	N	ADD	76586	0.985278	0.0185441	0.950111	1.02175	-0.799767	0.423846	.
run2	9	21110358	9:21110358:G:A	G	A	N	G	A	A	6197.73	22361.9	0.186455	0.187537	0.186157	0.796616	N	ADD	76586	1.01407	0.0180634	0.978794	1.05061	0.773365	0.439306	.
run2	9	21111514	9:21111514:G:C	G	C	N	C	G	G	8490.64	30870.6	0.256974	0.256918	0.256989	0.862212	N	ADD	76586	1.00074	0.0155017	0.970796	1.03162	0.0480028	0.961714	.
run2	9	21112358	9:21112358:A:G	A	G	N	G	A	A	1818.37	6444.77	0.0539469	0.0550222	0.053651	0.823076	N	ADD	76586	1.03322	0.0304673	0.973331	1.0968	1.07275	0.283381	.
run2	9	21112443	9:21112443:G:C	G	C	N	C	G	G	8673.78	31499.8	0.262277	0.26246	0.262227	0.877103	N	ADD	76586	1.00021	0.015262	0.970731	1.03058	0.013598	0.989151	.
run2	9	21113526	9:21113526:T:G	T	G	N	G	T	T	13836.3	50473.5	0.419854	0.418674	0.420178	0.946796	N	ADD	76586	0.993344	0.0130924	0.968179	1.01916	-0.510085	0.609992	.
run2	9	21114105	9:21114105:G:A	G	A	N	G	A	A	9378.44	34080.3	0.283725	0.283782	0.283709	0.859217	N	ADD	76586	1.00309	0.0150516	0.973928	1.03312	0.204822	0.837712	.
run2	9	21114200	9:21114200:GCA:G	GCA	G	N	GCA	G	G	15126.9	54576.1	0.455064	0.457726	0.454332	0.790626	N	ADD	76586	1.01298	0.0141948	0.985183	1.04155	0.908295	0.363722	.
run2	9	21114202	9:21114202:A:G	A	G	N	G	A	A	8025.41	29301.7	0.243694	0.242841	0.243929	0.822452	N	ADD	76586	0.994369	0.0161673	0.963354	1.02638	-0.349252	0.7269	.
run2	9	21114237	9:21114237:A:G	A	G	N	G	A	A	13292.8	48327.1	0.402292	0.402227	0.40231	0.951924	N	ADD	76586	0.999666	0.0131405	0.974248	1.02575	-0.025441	0.979703	.
run2	9	21114415	9:21114415:T:G	T	G	N	G	T	T	3159.5	11674.6	0.0968463	0.0956035	0.0971882	0.960927	N	ADD	76586	0.983252	0.0217842	0.942155	1.02614	-0.775305	0.438159	.
run2	9	21114675	9:21114675:G:A	G	A	N	A	G	G	13979.7	50917.1	0.423686	0.423011	0.423871	0.992263	N	ADD	76586	0.995869	0.0127729	0.971247	1.02111	-0.324103	0.74586	.
run2	9	21114692	9:21114692:G:T	G	T	N	T	G	G	4110.87	14682.7	0.122696	0.124391	0.122229	0.928931	N	ADD	76586	1.0193	0.0197969	0.980506	1.05963	0.965546	0.334272	.
run2	9	21114797	9:21114797:A:G	A	G	N	G	A	A	13644.2	49692.1	0.413498	0.412859	0.413674	0.956942	N	ADD	76586	0.99558	0.0130495	0.970439	1.02137	-0.339487	0.734243	.
run2	9	21114967	9:21114967:C:T	C	T	N	T	C	C	7698.72	28139.2	0.233971	0.232956	0.234251	0.864605	N	ADD	76586	0.994641	0.0159898	0.963953	1.02631	-0.336066	0.736821	.
run2	9	21114982	9:21114982:A:G	A	G	N	A	G	G	6675.24	24046.8	0.200572	0.201986	0.200183	0.820692	N	ADD	76586	1.01498	0.0172995	0.981143	1.04998	0.859514	0.390057	.
run2	9	21115002	9:21115002:G:A	G	A	N	A	G	G	7701.3	28141.2	0.234002	0.233034	0.234268	0.864676	N	ADD	76586	0.995131	0.0159877	0.964432	1.02681	-0.305303	0.760136	.
run2	9	21115095	9:21115095:A:G	A	G	N	G	A	A	3156.83	11664.6	0.096763	0.0955224	0.0971043	0.959504	N	ADD	76586	0.983278	0.0218088	0.942134	1.02622	-0.773261	0.439368	.
run2	9	21115389	9:21115389:T:C	T	C	N	C	T	T	3205.01	11826.3	0.0981338	0.0969804	0.0984511	0.949976	N	ADD	76586	0.984978	0.021775	0.943825	1.02792	-0.695115	0.486983	.
run2	9	21115407	9:21115407:C:T	C	T	N	T	C	C	3135.09	11589.3	0.09613	0.0948649	0.0964781	0.954615	N	ADD	76586	0.982742	0.0219312	0.941394	1.02591	-0.793793	0.427316	.
run2	9	21116159	9:21116159:A:G	A	G	N	A	G	G	6693.37	24104.8	0.201069	0.202535	0.200666	0.823062	N	ADD	76586	1.01541	0.0172577	0.981636	1.05034	0.885986	0.375625	.
run2	9	21116220	9:21116220:A:G	A	G	N	A	G	G	6693.37	24104.8	0.201069	0.202535	0.200666	0.823062	N	ADD	76586	1.01541	0.0172577	0.981636	1.05034	0.885986	0.375625	.
run2	9	21116588	9:21116588:C:T	C	T	N	C	T	T	7236.97	26207.1	0.218343	0.218984	0.218167	0.834197	N	ADD	76586	1.00799	0.0166539	0.975616	1.04143	0.477655	0.632896	.
run2	9	21116638	9:21116638:C:T	C	T	N	T	C	C	4567.75	16316.1	0.136342	0.138216	0.135827	0.912797	N	ADD	76586	1.01862	0.0191001	0.981188	1.05747	0.965686	0.334202	.
run2	9	21116921	9:21116921:C:G	C	G	N	G	C	C	8666.26	31704.2	0.263563	0.262233	0.263929	0.858097	N	ADD	76586	0.990661	0.015425	0.96116	1.02107	-0.608267	0.54301	.
run2	9	21117023	9:21117023:G:T	G	T	N	T	G	G	4599.74	16420.4	0.137232	0.139184	0.136695	0.913813	N	ADD	76586	1.01965	0.0190347	0.98231	1.05841	1.02227	0.306653	.
run2	9	21117059	9:21117059:G:A	G	A	N	A	G	G	14304.7	51657.7	0.430642	0.432847	0.430036	0.894095	N	ADD	76586	1.00894	0.0134325	0.982721	1.03585	0.662392	0.50772	.
run2	9	21117361	9:21117361:TC:T	TC	T	N	T	TC	TC	7947.44	28929.3	0.240754	0.240482	0.240829	0.885883	N	ADD	76586	0.997783	0.015636	0.967668	1.02883	-0.14197	0.887104	.
run2	9	21117363	9:21117363:C:T	C	T	N	T	C	C	7776.05	28286.1	0.235435	0.235296	0.235474	0.913815	N	ADD	76586	0.999308	0.0155131	0.969381	1.03016	-0.0446251	0.964406	.
run2	9	21117387	9:21117387:T:G	T	G	N	G	T	T	3027.01	11050.5	0.0919063	0.0915943	0.0919921	0.942417	N	ADD	76586	0.993707	0.0224456	0.950939	1.0384	-0.281275	0.7785	.
run2	9	21118015	9:21118015:G:GT	G	GT	N	GT	G	G	2730.97	10044.6	0.0834065	0.0826366	0.0836183	0.531522	N	ADD	76586	0.971813	0.0313353	0.913924	1.03337	-0.912451	0.361531	.
run2	9	21118090	9:21118090:G:A	G	A	N	A	G	G	6831.6	24546.6	0.204856	0.206718	0.204344	0.856153	N	ADD	76586	1.01055	0.0168056	0.977803	1.04439	0.624254	0.532461	.
run2	9	21118683	9:21118683:G:C	G	C	N	G	C	C	4953.69	17807.4	0.148598	0.149894	0.148242	0.865987	N	ADD	76586	1.01906	0.018959	0.981891	1.05764	0.996024	0.319239	.
run2	9	21118747	9:21118747:A:G	A	G	N	A	G	G	6838.97	24961.3	0.207611	0.206941	0.207796	0.917991	N	ADD	76586	0.998889	0.0162308	0.967613	1.03118	-0.0684612	0.945418	.
run2	9	21119034	9:21119034:C:G	C	G	N	G	C	C	3078.72	11209.8	0.0932842	0.0931591	0.0933187	0.944245	N	ADD	76586	0.996741	0.0222626	0.954185	1.0412	-0.14661	0.883439	.
run2	9	21119164	9:21119164:G:C	G	C	N	G	C	C	9961.74	36339.7	0.302284	0.301432	0.302518	0.928235	N	ADD	76586	0.99765	0.0142373	0.970196	1.02588	-0.165242	0.868753	.
run2	9	21119253	9:21119253:C:T	C	T	N	T	C	C	6815.11	24465.9	0.204222	0.206219	0.203672	0.859511	N	ADD	76586	1.0115	0.016789	0.978757	1.04534	0.681069	0.495828	.
run2	9	21119899	9:21119899:T:C	T	C	N	C	T	T	2244.03	8095.59	0.0675033	0.0679021	0.0673936	0.7559	N	ADD	76586	0.997228	0.0287767	0.94254	1.05509	-0.0964701	0.923147	.
run2	9	21120132	9:21120132:A:G	A	G	N	G	A	A	5010.05	17954	0.149923	0.151599	0.149462	0.892541	N	ADD	76586	1.01392	0.0185822	0.97766	1.05153	0.744101	0.456815	.
run2	9	21120234	9:21120234:T:A	T	A	N	T	A	A	4950.88	17798.1	0.148519	0.149809	0.148164	0.866494	N	ADD	76586	1.019	0.0189576	0.981836	1.05758	0.993004	0.320708	.
run2	9	21121273	9:21121273:A:C	A	C	N	A	C	C	5133.25	18446.8	0.153945	0.155327	0.153565	0.875181	N	ADD	76586	1.0185	0.0185867	0.982065	1.05629	0.986254	0.324008	.
run2	9	21121306	9:21121306:C:A	C	A	N	C	A	A	6540.52	23889.4	0.198665	0.19791	0.198873	0.995313	N	ADD	76586	0.997409	0.0158463	0.966908	1.02887	-0.1637	0.869967	.
run2	9	21121612	9:21121612:G:A	G	A	N	A	G	G	3870.65	13976.4	0.116516	0.117122	0.11635	0.911347	N	ADD	76586	1.00513	0.0204976	0.965549	1.04633	0.249583	0.80291	.
run2	9	21121783	9:21121783:G:A	G	A	N	A	G	G	8482.23	31126	0.258587	0.256664	0.259115	0.869025	N	ADD	76586	0.98711	0.0154318	0.957701	1.01742	-0.840738	0.400495	.
run2	9	21121786	9:21121786:A:C	A	C	N	A	C	C	6987.56	25501.1	0.212106	0.211437	0.21229	0.918661	N	ADD	76586	0.998315	0.0160978	0.967309	1.03031	-0.104776	0.916554	.
run2	9	21121831	9:21121831:A:G	A	G	N	G	A	A	8875.77	32473.5	0.269953	0.268572	0.270333	0.877556	N	ADD	76586	0.990854	0.0151372	0.961889	1.02069	-0.606995	0.543854	.
run2	9	21121917	9:21121917:A:G	A	G	N	A	G	G	15623.3	57181	0.475311	0.472747	0.476016	0.886186	N	ADD	76586	0.988958	0.0133967	0.963329	1.01527	-0.828793	0.407222	.
run2	9	21122023	9:21122023:C:T	C	T	N	T	C	C	5607.78	20299.1	0.169136	0.169686	0.168985	0.903862	N	ADD	76586	1.00798	0.0176338	0.973737	1.04343	0.450689	0.652214	.
run2	9	21122055	9:21122055:G:C	G	C	N	G	C	C	5159.24	18531.8	0.15467	0.156113	0.154272	0.872869	N	ADD	76586	1.01919	0.0185727	0.982754	1.05697	1.02332	0.306157	.
run2	9	21122071	9:21122071:T:C	T	C	N	T	C	C	15701.3	57436.3	0.477487	0.475105	0.478142	0.887829	N	ADD	76586	0.990178	0.0133812	0.964546	1.01649	-0.737669	0.460716	.
run2	9	21122080	9:21122080:T:C	T	C	N	C	T	T	3006.89	10863	0.0905512	0.0909854	0.0904318	0.960593	N	ADD	76586	1.00795	0.0223197	0.964807	1.05302	0.354793	0.722745	.
run2	9	21122462	9:21122462:C:A	C	A	N	C	A	A	5159.24	18531.8	0.15467	0.156113	0.154272	0.872869	N	ADD	76586	1.01919	0.0185727	0.982754	1.05697	1.02332	0.306157	.
run2	9	21122637	9:21122637:G:C	G	C	N	C	G	G	8765	32214.3	0.267538	0.26522	0.268176	0.864202	N	ADD	76586	0.983256	0.0153098	0.95419	1.01321	-1.10293	0.27006	.
run2	9	21122681	9:21122681:A:G	A	G	N	A	G	G	7021.22	25613.3	0.213058	0.212455	0.213224	0.923415	N	ADD	76586	0.998867	0.0160274	0.967977	1.03074	-0.0707251	0.943617	.
run2	9	21123857	9:21123857:T:G	T	G	N	T	G	G	12711.6	45870.9	0.382462	0.38464	0.381863	0.87169	N	ADD	76586	1.01358	0.0138607	0.986416	1.04149	0.973244	0.330432	.
run2	9	21124098	9:21124098:A:C	A	C	N	C	A	A	2837.51	10326.6	0.0859431	0.0858602	0.0859659	0.952185	N	ADD	76586	0.999075	0.0229911	0.955054	1.04512	-0.0402667	0.96788	.
run2	9	21124281	9:21124281:C:T	C	T	N	T	C	C	2364.37	8587.76	0.0715022	0.0715436	0.0714908	0.918874	N	ADD	76586	0.999869	0.0254439	0.951229	1.051	-0.00515139	0.99589	.
run2	9	21124285	9:21124285:T:C	T	C	N	C	T	T	7900.5	28777.9	0.239459	0.239061	0.239568	0.87418	N	ADD	76586	0.996405	0.0157709	0.966077	1.02768	-0.228389	0.819344	.
run2	9	21124288	9:21124288:T:C	T	C	N	C	T	T	13101.1	47491.7	0.395587	0.396427	0.395356	0.673313	N	ADD	76586	1.00474	0.0156661	0.974361	1.03607	0.302025	0.762633	.
run2	9	21124291	9:21124291:C:T	C	T	N	C	T	T	13529	49149.1	0.4092	0.409373	0.409153	0.594662	N	ADD	76586	1.00316	0.0165794	0.971087	1.03629	0.190366	0.849022	.
run2	9	21124347	9:21124347:C:T	C	T	N	T	C	C	2299.86	8618.56	0.071282	0.0695914	0.0717472	0.716011	N	ADD	76586	0.95659	0.0291857	0.903405	1.0129	-1.52064	0.128351	.
run2	9	21124383	9:21124383:T:C	T	C	N	T	C	C	12291.7	43948.3	0.367169	0.371936	0.365858	0.748318	N	ADD	76586	1.03345	0.0150481	1.00341	1.06438	2.18644	0.0287837	.
run2	9	21124480	9:21124480:C:A	C	A	N	A	C	C	2387.97	8937.3	0.0739383	0.0722578	0.0744006	0.715055	N	ADD	76586	0.958864	0.028709	0.9064	1.01437	-1.46315	0.143425	.
run2	9	21124540	9:21124540:G:A	G	A	N	A	G	G	6138.16	22428.3	0.186499	0.185735	0.18671	0.813636	N	ADD	76586	0.991904	0.0179295	0.957653	1.02738	-0.453362	0.650288	.
run2	9	21125368	9:21125368:TC:T	TC	T	N	T	TC	TC	1762.62	6562.91	0.0543541	0.053335	0.0546344	0.685718	N	ADD	76586	0.96137	0.0338386	0.899678	1.02729	-1.16424	0.244325	.
run2	9	21125404	9:21125404:C:A	C	A	N	C	A	A	7100.45	25907.3	0.215494	0.214853	0.215671	0.919437	N	ADD	76586	0.999009	0.0159957	0.968174	1.03082	-0.0620159	0.95055	.
run2	9	21125414	9:21125414:A:G	A	G	N	G	A	A	5046.48	17794.3	0.149118	0.152701	0.148132	0.855739	N	ADD	76586	1.03669	0.0189417	0.998908	1.0759	1.90226	0.0571372	.
run2	9	21125460	9:21125460:A:G	A	G	N	G	A	A	2524.93	9439.99	0.0781143	0.0764018	0.0785854	0.782278	N	ADD	76586	0.962587	0.0267294	0.913456	1.01436	-1.42656	0.153708	.
run2	9	21125821	9:21125821:A:C	A	C	N	C	A	A	2931.98	10587.8	0.0882652	0.0887187	0.0881404	0.961322	N	ADD	76586	1.00798	0.0225684	0.964362	1.05356	0.352011	0.72483	.
run2	9	21125835	9:21125835:G:C	G	C	N	C	G	G	8645.03	31841.9	0.264323	0.26159	0.265075	0.861814	N	ADD	76586	0.979347	0.0153999	0.950229	1.00936	-1.35513	0.175376	.
run2	9	21125920	9:21125920:G:C	G	C	N	C	G	G	6201.6	22658.5	0.188416	0.187654	0.188626	0.81515	N	ADD	76586	0.992261	0.0178455	0.958155	1.02758	-0.435353	0.663306	.
run2	9	21126591	9:21126591:T:C	T	C	N	C	T	T	2663.85	9695.71	0.0806908	0.0806056	0.0807142	0.965893	N	ADD	76586	0.999256	0.0234986	0.954277	1.04635	-0.0316852	0.974723	.
run2	9	21126623	9:21126623:T:C	T	C	N	C	T	T	2663.85	9695.71	0.0806908	0.0806056	0.0807142	0.965893	N	ADD	76586	0.999256	0.0234986	0.954277	1.04635	-0.0316852	0.974723	.
run2	9	21126672	9:21126672:T:C	T	C	N	T	C	C	7097.32	25895.6	0.215398	0.214758	0.215574	0.919784	N	ADD	76586	0.998984	0.0159953	0.968152	1.0308	-0.0635291	0.949345	.
run2	9	21126957	9:21126957:A:T	A	T	N	T	A	A	6248.65	22821.3	0.189786	0.189078	0.189981	0.812944	N	ADD	76586	0.992103	0.0178154	0.958059	1.02736	-0.445043	0.656288	.
run2	9	21127407	9:21127407:G:A	G	A	N	A	G	G	14168.8	51046.9	0.425768	0.428735	0.424952	0.888492	N	ADD	76586	1.01457	0.0134943	0.988093	1.04177	1.07227	0.283599	.
run2	9	21127501	9:21127501:C:T	C	T	N	T	C	C	7981.79	29008.1	0.241492	0.241521	0.241484	0.944539	N	ADD	76586	1.00049	0.0151226	0.971269	1.03059	0.0322824	0.974247	.
run2	9	21127552	9:21127552:T:G	T	G	N	T	G	G	5231.28	18786.9	0.156805	0.158294	0.156396	0.871108	N	ADD	76586	1.02024	0.0184857	0.983933	1.05788	1.08375	0.278476	.
run2	9	21127606	9:21127606:C:CTTCACAGAATTGGAAAAAACTACTTTAAAT	C	CTTCACAGAATTGGAAAAAACTACTTTAAAT	N	C	CTTCACAGAATTGGAAAAAACTACTTTAAAT	CTTCACAGAATTGGAAAAAACTACTTTAAAT	6614.85	23848.8	0.198885	0.200159	0.198535	0.741419	N	ADD	76586	1.01751	0.0182775	0.981702	1.05462	0.949564	0.342334	.
run2	9	21127631	9:21127631:C:T	C	T	N	T	C	C	6140.62	22430.6	0.18653	0.185809	0.186729	0.813853	N	ADD	76586	0.992376	0.017925	0.958117	1.02786	-0.426946	0.669418	.
run2	9	21127719	9:21127719:C:T	C	T	N	T	C	C	7984.27	29017.1	0.241567	0.241596	0.241559	0.944316	N	ADD	76586	1.00048	0.0151228	0.971263	1.03058	0.0318564	0.974587	.
run2	9	21127795	9:21127795:T:C	T	C	N	T	C	C	7155.54	26077.4	0.216965	0.21652	0.217087	0.918016	N	ADD	76586	1.00029	0.0159641	0.969479	1.03209	0.0183032	0.985397	.
run2	9	21128681	9:21128681:A:T	A	T	N	T	A	A	6183.87	22621.2	0.188057	0.187118	0.188315	0.810994	N	ADD	76586	0.990393	0.0179071	0.956236	1.02577	-0.53907	0.589839	.
run2	9	21128731	9:21128731:G:C	G	C	N	C	G	G	5639.4	20411.4	0.170076	0.170643	0.16992	0.909014	N	ADD	76586	1.00815	0.0175459	0.974067	1.04342	0.462441	0.643765	.
run2	9	21129036	9:21129036:C:T	C	T	N	T	C	C	7984.45	29017.2	0.241569	0.241601	0.24156	0.944293	N	ADD	76586	1.0005	0.0151229	0.971283	1.0306	0.0332623	0.973465	.
run2	9	21129106	9:21129106:T:TA	T	TA	N	TA	T	T	2500.49	9291.09	0.0769826	0.0756623	0.0773458	0.69819	N	ADD	76586	0.967659	0.0284557	0.915168	1.02316	-1.15533	0.247954	.
run2	9	21129246	9:21129246:A:G	A	G	N	G	A	A	8000.18	29076.1	0.242056	0.242077	0.242051	0.945207	N	ADD	76586	1.00041	0.015105	0.971228	1.03047	0.0272114	0.978291	.
run2	9	21129581	9:21129581:G:A	G	A	N	G	A	A	5231.35	18787.1	0.156807	0.158296	0.156398	0.871097	N	ADD	76586	1.02024	0.0184857	0.983937	1.05788	1.08395	0.278389	.
run2	9	21129719	9:21129719:A:G	A	G	N	G	A	A	2989.7	10785	0.0899299	0.0904653	0.0897826	0.993731	N	ADD	76586	1.00897	0.0220089	0.966368	1.05344	0.405557	0.685068	.
run2	9	21129739	9:21129739:G:A	G	A	N	A	G	G	2490.77	9320.18	0.077109	0.0753681	0.077588	0.783961	N	ADD	76586	0.961492	0.0268686	0.912169	1.01348	-1.46152	0.143874	.
run2	9	21130177	9:21130177:T:C	T	C	N	C	T	T	8777.14	32362.1	0.268582	0.265588	0.269406	0.859184	N	ADD	76586	0.977879	0.0153467	0.948903	1.00774	-1.45763	0.144944	.
run2	9	21130344	9:21130344:A:T	A	T	N	T	A	A	6225.44	22803.2	0.189517	0.188376	0.189831	0.808805	N	ADD	76586	0.988465	0.0178822	0.954421	1.02372	-0.648815	0.516458	.
run2	9	21130509	9:21130509:G:A	G	A	N	A	G	G	4536	16049.7	0.134396	0.137255	0.133609	0.85483	N	ADD	76586	1.03164	0.0198123	0.992345	1.07248	1.5721	0.115928	.
run2	9	21130691	9:21130691:A:T	A	T	N	T	A	A	13645.3	49165	0.410064	0.412893	0.409285	0.888651	N	ADD	76586	1.01413	0.0135593	0.987532	1.04144	1.0347	0.300807	.
run2	9	21131559	9:21131559:G:A	G	A	N	A	G	G	2099.99	7559.58	0.0630636	0.0635436	0.0629315	0.819641	N	ADD	76586	1.01392	0.0284874	0.95886	1.07214	0.485274	0.627482	.
run2	9	21131627	9:21131627:G:C	G	C	N	C	G	G	2948.71	10620.6	0.0885888	0.0892252	0.0884138	0.967609	N	ADD	76586	1.01088	0.0224464	0.967373	1.05635	0.482192	0.629669	.
run2	9	21131660	9:21131660:G:A	G	A	N	A	G	G	7979.52	28992.7	0.241377	0.241453	0.241356	0.992305	N	ADD	76586	1.00085	0.0147565	0.972321	1.03022	0.0578094	0.9539	.
run2	9	21131663	9:21131663:A:C	A	C	N	C	A	A	7889.37	28659.8	0.238615	0.238725	0.238585	0.980127	N	ADD	76586	1.00105	0.0149053	0.972231	1.03073	0.0706138	0.943705	.
run2	9	21131785	9:21131785:A:G	A	G	N	G	A	A	2970.42	10702.4	0.0892645	0.089882	0.0890946	0.963803	N	ADD	76586	1.01053	0.0224159	0.967097	1.05592	0.467423	0.640197	.
run2	9	21132495	9:21132495:A:T	A	T	N	T	A	A	7891.8	28660.3	0.238634	0.238798	0.238589	0.975943	N	ADD	76586	1.0014	0.014936	0.972514	1.03115	0.0939388	0.925158	.
run2	9	21132523	9:21132523:G:A	G	A	N	A	G	G	7888.14	28651.3	0.238552	0.238688	0.238515	0.976078	N	ADD	76586	1.00125	0.0149371	0.972358	1.03099	0.0833233	0.933594	.
run2	9	21132664	9:21132664:G:A	G	A	N	A	G	G	15651.5	56792.5	0.472958	0.473598	0.472782	0.871454	N	ADD	76586	1.00122	0.0134956	0.975086	1.02806	0.0905031	0.927887	.
run2	9	21133196	9:21133196:A:G	A	G	N	A	G	G	7401.25	26926.1	0.22411	0.223955	0.224153	0.820799	N	ADD	76586	1.00165	0.0166513	0.969486	1.03488	0.0989047	0.921214	.
run2	9	21133232	9:21133232:C:A	C	A	N	A	C	C	10490.6	37954.5	0.316279	0.317435	0.315961	0.840141	N	ADD	76586	1.00487	0.0147569	0.976224	1.03436	0.329314	0.741918	.
run2	9	21133282	9:21133282:C:T	C	T	N	T	C	C	14090.5	50786.7	0.423558	0.426364	0.422786	0.81896	N	ADD	76586	1.01672	0.0140637	0.989075	1.04513	1.17889	0.238443	.
run2	9	21133681	9:21133681:A:G	A	G	N	G	A	A	3092.12	11548.5	0.0955827	0.0935644	0.0961379	0.797162	N	ADD	76586	0.960351	0.0241494	0.915954	1.0069	-1.67527	0.093881	.
run2	9	21134135	9:21134135:G:A	G	A	N	A	G	G	2382.65	8991.67	0.0742585	0.0720965	0.0748532	0.759386	N	ADD	76586	0.945437	0.0278419	0.895228	0.998462	-2.01523	0.0438801	.
run2	9	21134440	9:21134440:T:A	T	A	N	A	T	T	1733.35	6540.57	0.0540172	0.0524496	0.0544485	0.740222	N	ADD	76586	0.945683	0.0327194	0.886941	1.00832	-1.70686	0.0878478	.
run2	9	21135392	9:21135392:T:G	T	G	N	T	G	G	4580.28	16571.8	0.138093	0.138595	0.137955	0.770803	N	ADD	76586	1.01167	0.0207463	0.971361	1.05366	0.559346	0.575926	.
run2	9	21135482	9:21135482:G:C	G	C	N	C	G	G	7093.72	25809.9	0.214815	0.214649	0.214861	0.906008	N	ADD	76586	1.00219	0.0160965	0.971064	1.03431	0.135784	0.891992	.
run2	9	21135816	9:21135816:T:C	T	C	N	C	T	T	2304.31	8554.35	0.0708919	0.069726	0.0712126	0.8285	N	ADD	76586	0.97286	0.0270946	0.922545	1.02592	-1.01551	0.309861	.
run2	9	21135952	9:21135952:G:A	G	A	N	A	G	G	10209.4	37232.6	0.30973	0.308927	0.309952	0.863988	N	ADD	76586	0.993551	0.0146554	0.965418	1.0225	-0.441497	0.658854	.
run2	9	21136264	9:21136264:G:A	G	A	N	A	G	G	13962.8	50838.9	0.423065	0.4225	0.42322	0.993718	N	ADD	76586	0.999314	0.0127814	0.974592	1.02466	-0.0536524	0.957212	.
run2	9	21136378	9:21136378:C:A	C	A	N	C	A	A	6524.01	23344.4	0.194999	0.19741	0.194336	0.847483	N	ADD	76586	1.0247	0.0171814	0.990771	1.0598	1.42034	0.155508	.
run2	9	21136547	9:21136547:T:C	T	C	N	T	C	C	5487.88	19600.6	0.163793	0.166058	0.16317	0.84625	N	ADD	76586	1.02794	0.0183902	0.991551	1.06567	1.49856	0.133987	.
run2	9	21136960	9:21136960:G:C	G	C	N	C	G	G	3845.13	13913.9	0.115942	0.11635	0.11583	0.876477	N	ADD	76586	1.00561	0.0209625	0.965131	1.04779	0.266864	0.789574	.
run2	9	21137295	9:21137295:G:C	G	C	N	G	C	C	5541.51	19801.7	0.165456	0.167681	0.164844	0.843137	N	ADD	76586	1.02693	0.0183521	0.990646	1.06454	1.44787	0.147653	.
run2	9	21137361	9:21137361:T:G	T	G	N	G	T	T	2195.77	7820.63	0.0653932	0.0664419	0.0651046	0.783846	N	ADD	76586	1.0177	0.0285738	0.962269	1.07632	0.61392	0.539268	.
run2	9	21137410	9:21137410:G:A	G	A	N	A	G	G	7127.62	25934.3	0.215849	0.215675	0.215896	0.901713	N	ADD	76586	1.0029	0.0161079	0.971736	1.03507	0.180029	0.857129	.
run2	9	21137512	9:21137512:G:C	G	C	N	C	G	G	11276.9	41166.6	0.342384	0.341229	0.342701	0.858556	N	ADD	76586	0.989648	0.0143254	0.962248	1.01783	-0.726376	0.467608	.
run2	9	21137939	9:21137939:C:T	C	T	N	T	C	C	2433.55	8799.01	0.0733329	0.0736367	0.0732494	0.829569	N	ADD	76586	1.00694	0.0264622	0.956042	1.06054	0.26119	0.793946	.
run2	9	21137949	9:21137949:T:C	T	C	N	C	T	T	13874.6	50468.4	0.42007	0.419832	0.420136	0.913467	N	ADD	76586	1.00106	0.01334	0.975226	1.02758	0.0794225	0.936697	.
run2	9	21138433	9:21138433:G:A	G	A	N	A	G	G	7146.38	26009.3	0.21646	0.216242	0.21652	0.904508	N	ADD	76586	1.00257	0.0160664	0.971493	1.03464	0.159851	0.872999	.
run2	9	21139009	9:21139009:A:T	A	T	N	T	A	A	5406.27	19992.1	0.165816	0.163588	0.166429	0.77105	N	ADD	76586	0.97457	0.0193516	0.938299	1.01224	-1.33109	0.18316	.
run2	9	21139155	9:21139155:GATT:G	GATT	G	N	G	GATT	GATT	1863.31	6758.7	0.0562897	0.0563818	0.0562644	0.868954	N	ADD	76586	0.999682	0.0292311	0.944018	1.05863	-0.010887	0.991314	.
run2	9	21139375	9:21139375:G:A	G	A	N	A	G	G	9724.72	35659.6	0.296297	0.29426	0.296857	0.767589	N	ADD	76586	0.981889	0.01575	0.952041	1.01267	-1.16046	0.245862	.
run2	9	21139411	9:21139411:AT:A	AT	A	N	A	AT	AT	10592.3	38795.2	0.322432	0.320513	0.32296	0.745189	N	ADD	76586	0.984525	0.0156214	0.954838	1.01514	-0.998353	0.318108	.
run2	9	21139495	9:21139495:A:G	A	G	N	A	G	G	16299.1	59070.2	0.492057	0.493195	0.491743	0.791243	N	ADD	76586	1.012	0.0141415	0.98434	1.04045	0.843846	0.398755	.
run2	9	21139579	9:21139579:A:G	A	G	N	G	A	A	2674.63	9852.29	0.0817834	0.0809316	0.0820177	0.735695	N	ADD	76586	0.975549	0.0268521	0.925534	1.02827	-0.921893	0.356585	.
run2	9	21139581	9:21139581:G:GA	G	GA	N	GA	G	G	1954.21	7034.82	0.0586858	0.0591324	0.058563	0.697115	N	ADD	76586	1.00037	0.0319401	0.939669	1.065	0.0117005	0.990665	.
run2	9	21139649	9:21139649:GACAA:G	GACAA	G	N	G	GACAA	GACAA	3102.06	11685.8	0.096544	0.0938652	0.097281	0.70363	N	ADD	76586	0.948481	0.0256614	0.901957	0.997405	-2.06121	0.0392829	.
run2	9	21139656	9:21139656:A:G	A	G	N	G	A	A	3336.67	12130.9	0.100982	0.100964	0.100987	0.665437	N	ADD	76586	0.992971	0.0255865	0.944403	1.04404	-0.275681	0.782793	.
run2	9	21139671	9:21139671:A:G	A	G	N	G	A	A	1791.07	6755.21	0.0557953	0.054196	0.0562353	0.807552	N	ADD	76586	0.955938	0.0308504	0.899849	1.01552	-1.46068	0.144104	.
run2	9	21139896	9:21139896:T:C	T	C	N	T	C	C	5442.42	19379.8	0.162055	0.164682	0.161332	0.813562	N	ADD	76586	1.03373	0.0188287	0.996278	1.07259	1.76194	0.0780801	.
run2	9	21140672	9:21140672:C:G	C	G	N	G	C	C	8213.61	29951.7	0.249166	0.248536	0.24934	0.850138	N	ADD	76586	0.99649	0.0157786	0.966145	1.02779	-0.222813	0.823681	.
run2	9	21142227	9:21142227:G:A	G	A	N	A	G	G	1799.27	6774.91	0.0559774	0.0544441	0.0563993	0.808623	N	ADD	76586	0.958858	0.0307722	0.902737	1.01847	-1.36526	0.172173	.
run2	9	21142365	9:21142365:G:T	G	T	N	T	G	G	2290.16	8576.35	0.0709432	0.069298	0.0713958	0.772105	N	ADD	76586	0.962461	0.0281546	0.910789	1.01706	-1.35899	0.174149	.
run2	9	21142604	9:21142604:G:A	G	A	N	A	G	G	7423.29	27095.8	0.225361	0.224621	0.225565	0.937181	N	ADD	76586	0.995681	0.0155627	0.965769	1.02652	-0.278093	0.780941	.
run2	9	21143020	9:21143020:C:T	C	T	N	T	C	C	9855.25	35434.2	0.295677	0.29821	0.29498	0.942613	N	ADD	76586	1.01781	0.014165	0.989942	1.04646	1.24631	0.212651	.
run2	9	21143390	9:21143390:T:C	T	C	N	C	T	T	7226.44	26376.3	0.219379	0.218665	0.219575	0.945561	N	ADD	76586	0.995649	0.0156461	0.96558	1.02665	-0.278692	0.780481	.
run2	9	21143474	9:21143474:G:A	G	A	N	A	G	G	3278.04	12061.8	0.100148	0.0991904	0.100411	0.755817	N	ADD	76586	0.971724	0.0241953	0.926719	1.01892	-1.1855	0.235821	.
run2	9	21143511	9:21143511:G:C	G	C	N	C	G	G	5933.99	21378.8	0.178315	0.179557	0.177973	0.83018	N	ADD	76586	1.01341	0.0179883	0.978307	1.04978	0.740715	0.458866	.
run2	9	21143667	9:21143667:G:A	G	A	N	A	G	G	11511.3	42103.5	0.35003	0.34832	0.3505	0.922192	N	ADD	76586	0.986773	0.013739	0.960555	1.01371	-0.969173	0.332459	.
run2	9	21143892	9:21143892:T:G	T	G	N	G	T	T	8683.49	31054.4	0.259433	0.262754	0.258519	0.953711	N	ADD	76586	1.02323	0.0146555	0.994261	1.05305	1.56727	0.117052	.
run2	9	21144138	9:21144138:C:T	C	T	N	T	C	C	3524.09	12877.3	0.107079	0.106636	0.1072	0.694424	N	ADD	76586	0.989791	0.0244352	0.943505	1.03835	-0.419941	0.674528	.
run2	9	21144378	9:21144378:T:C	T	C	N	C	T	T	6638.63	24010.7	0.200098	0.200878	0.199883	0.978389	N	ADD	76586	1.00615	0.0158829	0.975313	1.03797	0.386159	0.699379	.
run2	9	21144920	9:21144920:C:G	C	G	N	G	C	C	6722.41	24310.4	0.202601	0.203413	0.202377	0.990977	N	ADD	76586	1.00615	0.0157081	0.97565	1.03761	0.390616	0.696081	.
run2	9	21145064	9:21145064:A:G	A	G	N	A	G	G	4982.81	17792.5	0.148691	0.150775	0.148118	0.81351	N	ADD	76586	1.03124	0.0195179	0.992536	1.07145	1.5761	0.115002	.
run2	9	21145069	9:21145069:G:C	G	C	N	G	C	C	8523.48	30831.8	0.256935	0.257912	0.256666	0.854533	N	ADD	76586	1.00935	0.0155655	0.979018	1.04061	0.597667	0.550062	.
run2	9	21145169	9:21145169:C:G	C	G	N	G	C	C	3076.51	11303.9	0.0938842	0.0930921	0.0941021	0.800835	N	ADD	76586	0.976482	0.024179	0.931286	1.02387	-0.984261	0.324987	.
run2	9	21145461	9:21145461:G:A	G	A	N	A	G	G	2119.27	7296.16	0.0614696	0.0641271	0.0607385	0.955315	N	ADD	76586	1.06239	0.0264104	1.0088	1.11884	2.29173	0.0219211	.
run2	9	21145568	9:21145568:T:C	T	C	N	C	T	T	1852.77	7031.6	0.0580026	0.0560631	0.0585362	0.809547	N	ADD	76586	0.950894	0.0303088	0.896052	1.00909	-1.66131	0.0966508	.
run2	9	21145824	9:21145824:A:C	A	C	N	C	A	A	6651.75	24049	0.200433	0.201275	0.200202	0.979479	N	ADD	76586	1.00659	0.0158625	0.975777	1.03838	0.414092	0.678807	.
run2	9	21146959	9:21146959:C:G	C	G	N	C	G	G	8061.05	29096.9	0.24259	0.243919	0.242224	0.795412	N	ADD	76586	1.01051	0.016438	0.978471	1.04359	0.635938	0.524817	.
run2	9	21147333	9:21147333:G:T	G	T	N	T	G	G	9152.33	32637	0.272826	0.27694	0.271695	0.958972	N	ADD	76586	1.0274	0.0143703	0.998863	1.05674	1.88078	0.0600025	.
run2	9	21147570	9:21147570:G:A	G	A	N	G	A	A	14317.3	51829.8	0.431848	0.433229	0.431469	0.993247	N	ADD	76586	1.01039	0.012737	0.985483	1.03594	0.81186	0.416872	.
run2	9	21147671	9:21147671:G:C	G	C	N	C	G	G	6681.6	24169.7	0.201416	0.202179	0.201207	0.963292	N	ADD	76586	1.00587	0.0159661	0.974885	1.03785	0.36685	0.713731	.
run2	9	21147870	9:21147870:C:T	C	T	N	T	C	C	1869.89	7118.85	0.0586839	0.0565809	0.0592625	0.806774	N	ADD	76586	0.946748	0.0302206	0.892299	1.00452	-1.81077	0.0701766	.
run2	9	21147954	9:21147954:T:C	T	C	N	T	C	C	10257.7	37320.9	0.310622	0.310389	0.310686	0.912757	N	ADD	76586	1.00132	0.0142289	0.973783	1.02964	0.0928304	0.926038	.
run2	9	21147955	9:21147955:T:C	T	C	N	T	C	C	10260.3	37330.4	0.310701	0.310467	0.310765	0.912538	N	ADD	76586	1.00134	0.0142297	0.973796	1.02966	0.0938829	0.925202	.
run2	9	21147962	9:21147962:CT:C	CT	C	N	C	CT	CT	8519.19	31180	0.259181	0.257782	0.259565	0.834907	N	ADD	76586	0.989866	0.0157297	0.959814	1.02086	-0.647571	0.517263	.
run2	9	21148303	9:21148303:G:T	G	T	N	T	G	G	1845.95	6999.21	0.0577466	0.0558567	0.0582665	0.813916	N	ADD	76586	0.952461	0.0302773	0.897584	1.01069	-1.60865	0.107692	.
run2	9	21148560	9:21148560:A:G	A	G	N	G	A	A	1841.23	6982.2	0.0576047	0.0557139	0.0581249	0.811715	N	ADD	76586	0.952255	0.0303559	0.897251	1.01063	-1.61164	0.10704	.
run2	9	21148599	9:21148599:C:G	C	G	N	C	G	G	14732.7	53407.6	0.444861	0.445796	0.444604	0.946323	N	ADD	76586	1.00838	0.013008	0.982997	1.03442	0.641566	0.521155	.
run2	9	21148825	9:21148825:A:G	A	G	N	A	G	G	13714.2	49387.9	0.411969	0.414979	0.411141	0.929002	N	ADD	76586	1.01921	0.0132392	0.993106	1.04601	1.43746	0.150588	.
run2	9	21149041	9:21149041:A:C	A	C	N	A	C	C	14580.5	52815.2	0.44	0.441191	0.439672	0.943993	N	ADD	76586	1.00971	0.0130367	0.984238	1.03584	0.741255	0.458539	.
run2	9	21149145	9:21149145:T:C	T	C	N	T	C	C	6927.11	24884.5	0.207686	0.209608	0.207157	0.814465	N	ADD	76586	1.02141	0.017145	0.987654	1.05631	1.23537	0.216694	.
run2	9	21149391	9:21149391:A:G	A	G	N	G	A	A	6075.53	21847.8	0.182301	0.18384	0.181877	0.781674	N	ADD	76586	1.01633	0.0183705	0.980391	1.05359	0.881969	0.377794	.
run2	9	21149442	9:21149442:C:T	C	T	N	C	T	T	6937.1	24916.4	0.207959	0.20991	0.207422	0.814163	N	ADD	76586	1.02167	0.0171396	0.987921	1.05658	1.25096	0.210951	.
run2	9	21149458	9:21149458:G:A	G	A	N	A	G	G	2481.53	8504.21	0.0717216	0.0750888	0.0707953	0.954716	N	ADD	76586	1.06847	0.0245631	1.01825	1.12117	2.69637	0.00701006	.
run2	9	21149963	9:21149963:C:T	C	T	N	T	C	C	6648.29	24039.4	0.200348	0.201171	0.200122	0.952208	N	ADD	76586	1.00645	0.0160915	0.975201	1.0387	0.399424	0.689581	.
run2	9	21150423	9:21150423:A:T	A	T	N	T	A	A	1837.34	6968.8	0.0574918	0.055596	0.0580134	0.810253	N	ADD	76586	0.952024	0.0304141	0.896932	1.0105	-1.61653	0.105981	.
run2	9	21150474	9:21150474:A:T	A	T	N	A	T	T	12811.4	46088.9	0.384537	0.38766	0.383678	0.914225	N	ADD	76586	1.02113	0.0135029	0.994456	1.04851	1.54827	0.121558	.
run2	9	21150507	9:21150507:C:T	C	T	N	T	C	C	2410.3	8224.07	0.0694276	0.0729334	0.0684632	0.987569	N	ADD	76586	1.06978	0.0245084	1.01961	1.12242	2.75219	0.00591986	.
run2	9	21150573	9:21150573:G:A	G	A	N	A	G	G	2128.77	7322.44	0.0617033	0.0644145	0.0609574	0.977178	N	ADD	76586	1.06171	0.0260662	1.00883	1.11736	2.29728	0.0216027	.
run2	9	21150650	9:21150650:C:A	C	A	N	A	C	C	16286	59254.4	0.493174	0.492797	0.493277	0.87774	N	ADD	76586	0.997085	0.0134374	0.971168	1.02369	-0.217258	0.828007	.
run2	9	21150928	9:21150928:T:A	T	A	N	A	T	T	2128.77	7322.44	0.0617033	0.0644145	0.0609574	0.977178	N	ADD	76586	1.06171	0.0260662	1.00883	1.11736	2.29728	0.0216027	.
run2	9	21151016	9:21151016:C:T	C	T	N	T	C	C	2445.7	8380.28	0.0706786	0.0740045	0.0697636	0.945466	N	ADD	76586	1.06988	0.0248489	1.01902	1.12327	2.71813	0.00656512	.
run2	9	21151436	9:21151436:G:C	G	C	N	C	G	G	2128.77	7322.44	0.0617033	0.0644145	0.0609574	0.977178	N	ADD	76586	1.06171	0.0260662	1.00883	1.11736	2.29728	0.0216027	.
run2	9	21151553	9:21151553:C:A	C	A	N	A	C	C	12977.6	47248.9	0.393195	0.392689	0.393334	0.915511	N	ADD	76586	0.993662	0.0134568	0.967797	1.02022	-0.472465	0.636595	.
run2	9	21151574	9:21151574:A:G	A	G	N	G	A	A	1837.34	6968.8	0.0574918	0.055596	0.0580134	0.810253	N	ADD	76586	0.952024	0.0304141	0.896932	1.0105	-1.61653	0.105981	.
run2	9	21151647	9:21151647:G:T	G	T	N	G	T	T	7559.35	26980.1	0.225494	0.228738	0.224602	0.79751	N	ADD	76586	1.03295	0.0167905	0.999512	1.06751	1.93087	0.0534986	.
run2	9	21152875	9:21152875:C:G	C	G	N	G	C	C	2813.7	10545.4	0.0872162	0.0851399	0.0877875	0.800145	N	ADD	76586	0.95491	0.0251487	0.908983	1.00316	-1.83463	0.0665612	.
run2	9	21153106	9:21153106:T:C	T	C	N	T	C	C	6214.43	22215.4	0.185607	0.188042	0.184937	0.768193	N	ADD	76586	1.03078	0.0183847	0.994297	1.0686	1.64887	0.0991733	.
run2	9	21153141	9:21153141:T:C	T	C	N	C	T	T	1824.65	6738.92	0.0559082	0.0552121	0.0560997	0.629714	N	ADD	76586	0.969332	0.0346767	0.90564	1.0375	-0.898239	0.369058	.
run2	9	21153241	9:21153241:G:C	G	C	N	G	C	C	15726.4	57093.5	0.475413	0.475867	0.475288	0.817357	N	ADD	76586	1.00156	0.0139465	0.974557	1.02932	0.112004	0.91082	.
run2	9	21153248	9:21153248:G:C	G	C	N	C	G	G	6069.48	21999.9	0.183254	0.183657	0.183143	0.914495	N	ADD	76586	1.0024	0.016993	0.969565	1.03635	0.141092	0.887797	.
run2	9	21153306	9:21153306:G:A	G	A	N	A	G	G	1826.59	6742.92	0.055947	0.0552709	0.056133	0.628944	N	ADD	76586	0.970112	0.0346816	0.906361	1.03835	-0.874911	0.381622	.
run2	9	21153582	9:21153582:G:A	G	A	N	A	G	G	2376.04	8897.63	0.0736014	0.0718965	0.0740704	0.808957	N	ADD	76586	0.964899	0.0270081	0.915151	1.01735	-1.32299	0.18584	.
run2	9	21153985	9:21153985:A:G	A	G	N	G	A	A	3241.33	12035.4	0.099736	0.0980793	0.100192	0.821489	N	ADD	76586	0.975379	0.0232779	0.931878	1.02091	-1.07093	0.2842	.
run2	9	21154595	9:21154595:A:ATG	A	ATG	N	ATG	A	A	15182.6	55550.2	0.461787	0.459412	0.462441	0.669947	N	ADD	76586	0.981139	0.015426	0.951919	1.01126	-1.23436	0.21707	.
run2	9	21154818	9:21154818:T:C	T	C	N	C	T	T	3550.03	12902.1	0.107409	0.10742	0.107406	0.803209	N	ADD	76586	0.994451	0.0226728	0.951227	1.03964	-0.245434	0.80612	.
run2	9	21154921	9:21154921:A:G	A	G	N	G	A	A	1819.12	6847.96	0.056584	0.0550449	0.0570074	0.807337	N	ADD	76586	0.958354	0.0306201	0.902531	1.01763	-1.38923	0.164763	.
run2	9	21155517	9:21155517:G:A	G	A	N	A	G	G	14998.1	54640	0.45464	0.453827	0.454863	0.712158	N	ADD	76586	0.991787	0.0149678	0.963114	1.02131	-0.550957	0.581663	.
run2	9	21155552	9:21155552:G:C	G	C	N	C	G	G	2995.3	11094	0.0919836	0.0906349	0.0923546	0.761418	N	ADD	76586	0.973065	0.0250749	0.926399	1.02208	-1.08893	0.276184	.
run2	9	21155621	9:21155621:G:GT	G	GT	N	GT	G	G	9193.73	33513.4	0.278818	0.278193	0.27899	0.535323	N	ADD	76586	0.994813	0.019188	0.958095	1.03294	-0.271017	0.786378	.
run2	9	21155789	9:21155789:A:AT	A	AT	N	AT	A	A	14607.1	53507.1	0.444691	0.441997	0.445432	0.580847	N	ADD	76586	0.972925	0.0166229	0.941738	1.00515	-1.65123	0.0986922	.
run2	9	21155816	9:21155816:GT:G	GT	G	N	G	GT	GT	14319.6	52629.6	0.437085	0.433297	0.438127	0.578892	N	ADD	76586	0.964679	0.0166651	0.933679	0.996708	-2.1578	0.0309434	.
run2	9	21156118	9:21156118:C:A	C	A	N	C	A	A	9043.46	32643.4	0.272157	0.273646	0.271748	0.6938	N	ADD	76586	1.01845	0.0169311	0.985204	1.05281	1.07953	0.280351	.
run2	9	21157373	9:21157373:A:G	A	G	N	G	A	A	8451.61	30540.5	0.254564	0.255737	0.254242	0.790704	N	ADD	76586	1.00694	0.0162085	0.975457	1.03945	0.42687	0.669474	.
run2	9	21157695	9:21157695:G:A	G	A	N	A	G	G	16303.1	59328.2	0.493767	0.493315	0.493892	0.88206	N	ADD	76586	0.996095	0.0133931	0.970287	1.02259	-0.292168	0.770158	.
run2	9	21158044	9:21158044:G:T	G	T	N	T	G	G	1822.25	6608.46	0.0550408	0.0551395	0.0550137	0.755485	N	ADD	76586	1.00859	0.0317181	0.9478	1.07328	0.269724	0.787373	.
run2	9	21158210	9:21158210:T:C	T	C	N	C	T	T	1653.09	6261.29	0.0516699	0.0500208	0.0521236	0.815947	N	ADD	76586	0.951775	0.0319132	0.894067	1.01321	-1.54877	0.121437	.
run2	9	21158508	9:21158508:G:A	G	A	N	A	G	G	1798.53	6532.78	0.0543918	0.0544216	0.0543836	0.752883	N	ADD	76586	1.00574	0.0319614	0.94467	1.07076	0.179071	0.857882	.
run2	9	21158515	9:21158515:C:G	C	G	N	G	C	C	9460.19	34454.2	0.2867	0.286256	0.286822	0.813321	N	ADD	76586	0.993307	0.015416	0.963743	1.02378	-0.43563	0.663105	.
run2	9	21158837	9:21158837:TTTG:T	TTTG	T	N	TTTG	T	T	16192.5	58781.9	0.489479	0.48997	0.489343	0.865428	N	ADD	76586	1.00428	0.0135206	0.978018	1.03125	0.316021	0.751987	.
run2	9	21159319	9:21159319:T:C	T	C	N	C	T	T	9489.74	34576.2	0.287689	0.28715	0.287837	0.812799	N	ADD	76586	0.992231	0.015407	0.962716	1.02265	-0.506215	0.612705	.
run2	9	21159385	9:21159385:G:T	G	T	N	G	T	T	13335.5	48682.8	0.404893	0.403518	0.405271	0.816063	N	ADD	76586	0.992376	0.0141907	0.965156	1.02037	-0.539278	0.589695	.
run2	9	21159810	9:21159810:G:A	G	A	N	A	G	G	10145	36899.6	0.307135	0.306977	0.307179	0.812216	N	ADD	76586	0.996213	0.0151132	0.967137	1.02616	-0.251048	0.801777	.
run2	9	21160031	9:21160031:A:T	A	T	N	T	A	A	9444.41	34413.7	0.286333	0.285779	0.286485	0.814956	N	ADD	76586	0.992197	0.0154074	0.962683	1.02262	-0.508411	0.611165	.
run2	9	21160308	9:21160308:T:C	T	C	N	C	T	T	1648.56	6244.05	0.0515277	0.0498837	0.05198	0.817672	N	ADD	76586	0.951944	0.0319207	0.894212	1.0134	-1.54286	0.122864	.
run2	9	21160684	9:21160684:G:C	G	C	N	C	G	G	6210.69	22378.6	0.186649	0.187929	0.186296	0.757021	N	ADD	76586	1.00794	0.0185129	0.972018	1.04518	0.426944	0.66942	.
run2	9	21160716	9:21160716:T:G	T	G	N	G	T	T	11888.9	43431.9	0.361168	0.359746	0.361559	0.790551	N	ADD	76586	0.987378	0.0147234	0.959292	1.01629	-0.862713	0.388295	.
run2	9	21161253	9:21161253:A:G	A	G	N	G	A	A	14120.6	51191.1	0.426395	0.427277	0.426152	0.927593	N	ADD	76586	1.00275	0.0131982	0.977148	1.02903	0.208441	0.834885	.
run2	9	21161572	9:21161572:T:G	T	G	N	G	T	T	4651.23	16726.7	0.139568	0.140742	0.139245	0.767196	N	ADD	76586	1.0173	0.0206608	0.976926	1.05934	0.830094	0.406485	.
run2	9	21161692	9:21161692:C:T	C	T	N	T	C	C	1798.11	6531.62	0.0543815	0.054409	0.0543739	0.753039	N	ADD	76586	1.0057	0.0319615	0.944634	1.07072	0.177877	0.85882	.
run2	9	21161705	9:21161705:G:C	G	C	N	C	G	G	7661.33	27681.3	0.230738	0.231824	0.230439	0.787969	N	ADD	76586	1.0042	0.0167903	0.971696	1.0378	0.249905	0.802661	.
run2	9	21161950	9:21161950:A:G	A	G	N	G	A	A	15013.4	54607	0.454524	0.454291	0.454588	0.904179	N	ADD	76586	0.996402	0.0132823	0.970798	1.02268	-0.271369	0.786107	.
run2	9	21162415	9:21162415:G:A	G	A	N	A	G	G	8909.36	32530.8	0.270547	0.269588	0.27081	0.812929	N	ADD	76586	0.987728	0.015706	0.957786	1.01861	-0.786215	0.431742	.
run2	9	21162877	9:21162877:TAAAAACATAA:T	TAAAAACATAA	T	N	T	TAAAAACATAA	TAAAAACATAA	15464	56335.2	0.468749	0.467926	0.468975	0.887707	N	ADD	76586	0.993541	0.0133754	0.967833	1.01993	-0.484488	0.628039	.
run2	9	21163197	9:21163197:T:C	T	C	N	T	C	C	16519.8	60031.1	0.499771	0.499873	0.499743	0.884446	N	ADD	76586	1.00245	0.0133728	0.976514	1.02907	0.182778	0.854972	.
run2	9	21163277	9:21163277:T:C	T	C	N	C	T	T	14658.9	53154.7	0.442728	0.443563	0.442498	0.983435	N	ADD	76586	1.00217	0.0127623	0.977414	1.02756	0.16992	0.865073	.
run2	9	21163512	9:21163512:T:A	T	A	N	A	T	T	4734.84	16970.1	0.141703	0.143272	0.141271	0.763081	N	ADD	76586	1.02259	0.0205645	0.982195	1.06465	1.08634	0.277327	.
run2	9	21163761	9:21163761:G:A	G	A	N	A	G	G	4735.74	16972.7	0.141726	0.143299	0.141294	0.762915	N	ADD	76586	1.02265	0.0205652	0.982247	1.06471	1.08898	0.276164	.
run2	9	21163939	9:21163939:G:T	G	T	N	T	G	G	14074.1	51013.8	0.424933	0.425869	0.424676	0.918359	N	ADD	76586	1.00339	0.0132698	0.97763	1.02983	0.255082	0.79866	.
run2	9	21163940	9:21163940:A:T	A	T	N	T	A	A	14096	51067.5	0.425426	0.42653	0.425123	0.916898	N	ADD	76586	1.00428	0.0132784	0.978484	1.03076	0.321889	0.747536	.
run2	9	21164132	9:21164132:A:C	A	C	N	C	A	A	14305.5	51783.7	0.43147	0.432869	0.431086	0.91774	N	ADD	76586	1.00556	0.0132488	0.979783	1.03201	0.418418	0.675642	.
run2	9	21164164	9:21164164:C:A	C	A	N	A	C	C	2517.56	8993.85	0.0751535	0.076179	0.0748714	0.511306	N	ADD	76586	1.03162	0.0331504	0.966719	1.10087	0.938927	0.347768	.
run2	9	21164166	9:21164166:A:C	A	C	N	C	A	A	3058.5	11061.2	0.0921819	0.0925471	0.0920814	0.547213	N	ADD	76586	1.0039	0.0293656	0.947753	1.06338	0.132625	0.89449	.
run2	9	21164431	9:21164431:A:C	A	C	N	C	A	A	1844	6697.31	0.0557628	0.0557975	0.0557533	0.754268	N	ADD	76586	1.00604	0.0315596	0.945699	1.07024	0.190907	0.848598	.
run2	9	21164594	9:21164594:A:T	A	T	N	A	T	T	16426.3	59746.3	0.497301	0.497043	0.497372	0.877834	N	ADD	76586	1.0004	0.0134245	0.974419	1.02707	0.029624	0.976367	.
run2	9	21165322	9:21165322:G:A	G	A	N	A	G	G	16507.4	59978	0.499343	0.499498	0.4993	0.874093	N	ADD	76586	0.999032	0.0134531	0.973034	1.02572	-0.0719989	0.942603	.
run2	9	21165348	9:21165348:T:A	T	A	N	T	A	A	14088.8	51341.7	0.42717	0.426314	0.427406	0.817228	N	ADD	76586	0.99555	0.0140681	0.968475	1.02338	-0.317018	0.75123	.
run2	9	21165802	9:21165802:TAATA:T	TAATA	T	N	T	TAATA	TAATA	4854.7	17499.8	0.145944	0.146898	0.145681	0.660832	N	ADD	76586	1.01778	0.0218593	0.975094	1.06233	0.806151	0.420156	.
run2	9	21166004	9:21166004:A:G	A	G	N	G	A	A	4721.23	16920.5	0.14129	0.14286	0.140859	0.762499	N	ADD	76586	1.02277	0.0205962	0.982301	1.0649	1.09295	0.274417	.
run2	9	21166487	9:21166487:G:C	G	C	N	C	G	G	1773.72	6441.72	0.0536354	0.0536709	0.0536256	0.759799	N	ADD	76586	1.00614	0.0320216	0.944935	1.07131	0.191174	0.848389	.
run2	9	21166791	9:21166791:A:C	A	C	N	C	A	A	12463.3	45505.4	0.378455	0.377128	0.37882	0.687147	N	ADD	76586	0.990789	0.0156432	0.960872	1.02164	-0.591538	0.55416	.
run2	9	21167180	9:21167180:G:C	G	C	N	C	G	G	4759.98	17190.5	0.143306	0.144032	0.143107	0.759494	N	ADD	76586	1.01077	0.0205517	0.970867	1.05232	0.521353	0.602121	.
run2	9	21167181	9:21167181:T:C	T	C	N	C	T	T	4758.05	17184.1	0.143252	0.143974	0.143053	0.759698	N	ADD	76586	1.01072	0.0205523	0.970816	1.05227	0.518859	0.603859	.
run2	9	21167465	9:21167465:A:G	A	G	N	G	A	A	9291.13	33854.2	0.281679	0.281141	0.281827	0.799185	N	ADD	76586	0.990979	0.015636	0.96107	1.02182	-0.579565	0.562208	.
run2	9	21167547	9:21167547:C:CA	C	CA	N	CA	C	C	6365.78	23343.5	0.19396	0.192622	0.194328	0.639401	N	ADD	76586	0.986905	0.019939	0.949081	1.02624	-0.661111	0.508541	.
run2	9	21167618	9:21167618:G:A	G	A	N	A	G	G	6179.95	22584.4	0.187791	0.186999	0.188009	0.752307	N	ADD	76586	0.992027	0.0185867	0.956539	1.02883	-0.430682	0.6667	.
run2	9	21167620	9:21167620:T:A	T	A	N	A	T	T	6179.95	22584.4	0.187791	0.186999	0.188009	0.752307	N	ADD	76586	0.992027	0.0185867	0.956539	1.02883	-0.430682	0.6667	.
run2	9	21167652	9:21167652:C:A	C	A	N	C	A	A	13399	48672.2	0.405239	0.405441	0.405183	0.827202	N	ADD	76586	1.00402	0.0140857	0.97668	1.03212	0.284799	0.775798	.
run2	9	21168139	9:21168139:G:A	G	A	N	A	G	G	9267.27	33784.8	0.28107	0.280418	0.281249	0.799518	N	ADD	76586	0.990067	0.0156442	0.96017	1.02089	-0.638122	0.523394	.
run2	9	21168306	9:21168306:G:C	G	C	N	G	C	C	14927.1	53940.6	0.44961	0.45168	0.449041	0.847214	N	ADD	76586	1.016	0.013735	0.989012	1.04372	1.15553	0.247875	.
run2	9	21168483	9:21168483:G:A	G	A	N	A	G	G	7623.41	28101	0.23323	0.230677	0.233933	0.751555	N	ADD	76586	0.97636	0.0172096	0.943976	1.00985	-1.39014	0.164486	.
run2	9	21168784	9:21168784:A:G	A	G	N	G	A	A	9275.31	33810.6	0.281291	0.280662	0.281464	0.799816	N	ADD	76586	0.990262	0.0156373	0.960373	1.02108	-0.625782	0.531458	.
run2	9	21169106	9:21169106:T:C	T	C	N	C	T	T	9706.07	35228.2	0.293358	0.293696	0.293265	0.790093	N	ADD	76586	0.997625	0.0155248	0.967727	1.02845	-0.153153	0.878278	.
run2	9	21169437	9:21169437:A:G	A	G	N	G	A	A	1629.69	6157.94	0.0508424	0.0493129	0.0512632	0.787699	N	ADD	76586	0.951913	0.0326531	0.8929	1.01483	-1.50924	0.131238	.
run2	9	21169989	9:21169989:G:A	G	A	N	G	A	A	4797.5	17308.2	0.14432	0.145168	0.144086	0.657459	N	ADD	76586	1.01801	0.0220292	0.974988	1.06292	0.810127	0.417867	.
run2	9	21170364	9:21170364:C:T	C	T	N	T	C	C	10808.6	39204.2	0.326514	0.327057	0.326364	0.78368	N	ADD	76586	0.999528	0.0151375	0.970309	1.02963	-0.0311718	0.975133	.
run2	9	21170595	9:21170595:G:A	G	A	N	G	A	A	13652.1	49537	0.412537	0.413099	0.412382	0.832969	N	ADD	76586	1.00639	0.0139997	0.979149	1.03438	0.454852	0.649216	.
run2	9	21171267	9:21171267:A:G	A	G	N	G	A	A	8634.37	31230.8	0.260264	0.261268	0.259988	0.759764	N	ADD	76586	1.01125	0.016427	0.979211	1.04434	0.681072	0.495826	.
run2	9	21171315	9:21171315:A:G	A	G	N	G	A	A	7776.89	28137.7	0.234472	0.235321	0.234239	0.769383	N	ADD	76586	1.00939	0.0169009	0.976501	1.04339	0.552967	0.580286	.
run2	9	21172847	9:21172847:A:G	A	G	N	A	G	G	4851.54	17462.1	0.145677	0.146803	0.145368	0.666823	N	ADD	76586	1.02151	0.0217638	0.978854	1.06603	0.977943	0.328103	.
run2	9	21173420	9:21173420:C:G	C	G	N	G	C	C	1642.19	6207.63	0.0512484	0.0496911	0.0516769	0.789686	N	ADD	76586	0.951932	0.0324966	0.893192	1.01453	-1.51591	0.129541	.
run2	9	21174141	9:21174141:T:C	T	C	N	C	T	T	8809.83	31842.9	0.265406	0.266577	0.265083	0.762335	N	ADD	76586	1.01354	0.0162962	0.981675	1.04643	0.825027	0.409356	.
run2	9	21174424	9:21174424:C:G	C	G	N	G	C	C	7605.12	27514.9	0.229285	0.230123	0.229054	0.767494	N	ADD	76586	1.00996	0.0170519	0.976762	1.04428	0.581089	0.56118	.
run2	9	21174643	9:21174643:C:T	C	T	N	T	C	C	8215.71	29808.4	0.248244	0.248599	0.248147	0.76803	N	ADD	76586	1.00568	0.0166046	0.973478	1.03895	0.341147	0.732993	.
run2	9	21174878	9:21174878:C:G	C	G	N	G	C	C	8963.45	32754.9	0.272362	0.271225	0.272675	0.791684	N	ADD	76586	0.98541	0.0158836	0.955206	1.01657	-0.92533	0.354795	.
run2	9	21175264	9:21175264:T:TAACA	T	TAACA	N	TAACA	T	T	8860.36	32044.9	0.267054	0.268106	0.266765	0.660647	N	ADD	76586	1.0152	0.0174673	0.981031	1.05056	0.863569	0.387825	.
run2	9	21175516	9:21175516:G:T	G	T	N	T	G	G	7101.25	25805.7	0.214837	0.214877	0.214826	0.766915	N	ADD	76586	1.00434	0.017481	0.970513	1.03935	0.247815	0.804278	.
run2	9	21175681	9:21175681:T:C	T	C	N	C	T	T	2347.81	8518.94	0.0709447	0.0710425	0.0709179	0.793374	N	ADD	76586	1.00386	0.0275004	0.951188	1.05946	0.140214	0.888491	.
run2	9	21176028	9:21176028:G:A	G	A	N	A	G	G	7508.24	27299.8	0.227248	0.227192	0.227264	0.767041	N	ADD	76586	1.00258	0.0171395	0.969455	1.03683	0.150064	0.880714	.
run2	9	21176058	9:21176058:GA:G	GA	G	N	G	GA	GA	7675.7	27971	0.232724	0.232259	0.232851	0.674145	N	ADD	76586	0.999779	0.0181431	0.964852	1.03597	-0.0121879	0.990276	.
run2	9	21176069	9:21176069:CAG:C	CAG	C	N	C	CAG	CAG	7675.7	27971	0.232724	0.232259	0.232851	0.674145	N	ADD	76586	0.999779	0.0181431	0.964852	1.03597	-0.0121879	0.990276	.
run2	9	21176826	9:21176826:G:GTTAA	G	GTTAA	N	GTTAA	G	G	8857.29	32033.6	0.26696	0.268013	0.266671	0.660955	N	ADD	76586	1.01521	0.0174652	0.981047	1.05056	0.864389	0.387374	.
run2	9	21177363	9:21177363:C:T	C	T	N	T	C	C	7999.51	29027.3	0.241733	0.242057	0.241644	0.76239	N	ADD	76586	1.00648	0.0168225	0.973841	1.04022	0.384238	0.700802	.
run2	9	21177609	9:21177609:T:G	T	G	N	G	T	T	8777.9	31730	0.26446	0.265611	0.264144	0.755766	N	ADD	76586	1.01335	0.0163818	0.981329	1.04641	0.809468	0.418246	.
run2	9	21178271	9:21178271:C:T	C	T	N	T	C	C	7712.69	28003.7	0.233178	0.233378	0.233123	0.768069	N	ADD	76586	1.00464	0.016972	0.97177	1.03862	0.272714	0.785073	.
run2	9	21178332	9:21178332:C:T	C	T	N	T	C	C	6444.68	23429.6	0.195037	0.19501	0.195045	0.754213	N	ADD	76586	0.999856	0.018277	0.964673	1.03632	-0.0078962	0.9937	.
run2	9	21178517	9:21178517:A:T	A	T	N	T	A	A	8777.76	31747.1	0.264571	0.265606	0.264286	0.764001	N	ADD	76586	1.01211	0.0162947	0.980293	1.04495	0.738489	0.460217	.
run2	9	21178786	9:21178786:A:AC	A	AC	N	AC	A	A	8842.53	31975.1	0.266482	0.267566	0.266184	0.641074	N	ADD	76586	1.01605	0.0177404	0.981329	1.052	0.897544	0.369429	.
run2	9	21179174	9:21179174:A:G	A	G	N	G	A	A	8900.71	32502	0.270302	0.269327	0.270571	0.78601	N	ADD	76586	0.9864	0.0159761	0.955992	1.01778	-0.85708	0.391401	.
run2	9	21179687	9:21179687:A:C	A	C	N	C	A	A	9995.17	36430	0.303092	0.302444	0.30327	0.767445	N	ADD	76586	0.997361	0.0156302	0.96727	1.02839	-0.169062	0.865748	.
run2	9	21179750	9:21179750:G:A	G	A	N	A	G	G	6392.14	23267.3	0.193635	0.19342	0.193694	0.756125	N	ADD	76586	0.998689	0.0183073	0.963489	1.03517	-0.0716765	0.942859	.
run2	9	21179773	9:21179773:G:A	G	A	N	G	A	A	5479.99	19854.5	0.165399	0.165819	0.165283	0.675705	N	ADD	76586	1.00916	0.0205772	0.969265	1.05069	0.442897	0.65784	.
run2	9	21179833	9:21179833:T:C	T	C	N	C	T	T	10000.6	36447.6	0.303242	0.302608	0.303416	0.766977	N	ADD	76586	0.997507	0.0156328	0.967407	1.02854	-0.159679	0.873134	.
run2	9	21179897	9:21179897:C:T	C	T	N	T	C	C	9228.51	33707.9	0.280315	0.279246	0.280609	0.765332	N	ADD	76586	0.994064	0.0160273	0.963323	1.02579	-0.371478	0.710282	.
run2	9	21180275	9:21180275:A:ACCC	A	ACCC	N	ACCC	A	A	6862.92	25020.6	0.208155	0.207665	0.20829	0.616735	N	ADD	76586	0.998076	0.0197424	0.960194	1.03745	-0.0975343	0.922302	.
run2	9	21180362	9:21180362:G:A	G	A	N	A	G	G	6432.45	23400.5	0.194767	0.19464	0.194803	0.756517	N	ADD	76586	0.999566	0.0182597	0.964426	1.03599	-0.0237516	0.981051	.
run2	9	21180532	9:21180532:T:A	T	A	N	A	T	T	4728.48	17108.6	0.142566	0.143079	0.142425	0.767113	N	ADD	76586	1.00807	0.0205085	0.968349	1.04941	0.391697	0.695282	.
run2	9	21180616	9:21180616:A:G	A	G	N	G	A	A	6403.15	23309.5	0.193982	0.193753	0.194045	0.75551	N	ADD	76586	0.998512	0.0183028	0.963327	1.03498	-0.0813608	0.935155	.
run2	9	21180619	9:21180619:T:A	T	A	N	A	T	T	9911.16	36134.5	0.300614	0.299902	0.30081	0.767874	N	ADD	76586	0.996807	0.0156659	0.966666	1.02789	-0.204124	0.838256	.
run2	9	21180620	9:21180620:G:C	G	C	N	C	G	G	9911.16	36134.5	0.300614	0.299902	0.30081	0.767874	N	ADD	76586	0.996807	0.0156659	0.966666	1.02789	-0.204124	0.838256	.
run2	9	21180916	9:21180916:T:A	T	A	N	A	T	T	9928.08	36209.5	0.301214	0.300414	0.301434	0.76736	N	ADD	76586	0.996098	0.0156635	0.965983	1.02715	-0.249574	0.802917	.
run2	9	21181064	9:21181064:G:C	G	C	N	C	G	G	9382.11	34202.4	0.284546	0.283894	0.284726	0.762622	N	ADD	76586	0.99779	0.0159698	0.967042	1.02951	-0.138558	0.889799	.
run2	9	21181213	9:21181213:A:C	A	C	N	C	A	A	10122.7	36849.8	0.306665	0.306302	0.306765	0.760292	N	ADD	76586	0.999632	0.0156486	0.969438	1.03077	-0.0235259	0.981231	.
run2	9	21181217	9:21181217:G:A	G	A	N	A	G	G	9212.16	33662.1	0.279909	0.278751	0.280228	0.766674	N	ADD	76586	0.99333	0.0160221	0.962622	1.02502	-0.417682	0.67618	.
run2	9	21181314	9:21181314:A:C	A	C	N	C	A	A	6405.76	23324.9	0.1941	0.193832	0.194173	0.755412	N	ADD	76586	0.998085	0.0183007	0.96292	1.03453	-0.104735	0.916586	.
run2	9	21181432	9:21181432:T:C	T	C	N	C	T	T	10035.2	36546.7	0.304115	0.303655	0.304242	0.765898	N	ADD	76586	0.99888	0.0156296	0.968745	1.02995	-0.071694	0.942845	.
run2	9	21181454	9:21181454:T:A	T	A	N	A	T	T	10002.9	36473.1	0.303423	0.302676	0.303629	0.764289	N	ADD	76586	0.99634	0.0156585	0.966227	1.02739	-0.234143	0.814874	.
run2	9	21181876	9:21181876:C:G	C	G	N	G	C	C	7221.37	26451.2	0.219835	0.218511	0.220199	0.758571	N	ADD	76586	0.987951	0.0174655	0.954704	1.02236	-0.694043	0.487655	.
run2	9	21182368	9:21182368:CA:C	CA	C	N	C	CA	CA	7365.7	27024	0.224517	0.222879	0.224968	0.631183	N	ADD	76586	0.984201	0.0190199	0.948187	1.02158	-0.837274	0.402438	.
run2	9	21182484	9:21182484:A:G	A	G	N	G	A	A	10065.1	36635.5	0.30489	0.304561	0.304981	0.765396	N	ADD	76586	0.99991	0.0156228	0.969757	1.031	-0.00574058	0.99542	.
run2	9	21182980	9:21182980:T:C	T	C	N	C	T	T	9841.3	35936.3	0.298864	0.297788	0.29916	0.774061	N	ADD	76586	0.994416	0.0156301	0.964414	1.02535	-0.358277	0.720136	.
run2	9	21183059	9:21183059:A:AGAC	A	AGAC	N	AGAC	A	A	9926.12	36225.4	0.301305	0.300355	0.301567	0.651796	N	ADD	76586	0.995096	0.0169939	0.962497	1.0288	-0.289311	0.772344	.
run2	9	21183219	9:21183219:A:G	A	G	N	G	A	A	10010	36535.1	0.303874	0.302891	0.304145	0.647808	N	ADD	76586	0.994738	0.0170048	0.962131	1.02845	-0.310277	0.75635	.
run2	9	21183349	9:21183349:A:G	A	G	N	G	A	A	7099.16	26056.7	0.216462	0.214814	0.216915	0.759475	N	ADD	76586	0.984956	0.0175594	0.951634	1.01944	-0.863268	0.38799	.
run2	9	21183588	9:21183588:T:C	T	C	N	C	T	T	9962.48	36311.8	0.302106	0.301455	0.302286	0.650386	N	ADD	76586	0.997627	0.0169961	0.964942	1.03142	-0.139804	0.888815	.
run2	9	21184227	9:21184227:C:CCTT	C	CCTT	N	CCTT	C	C	9126.96	33449	0.277962	0.276173	0.278454	0.647206	N	ADD	76586	0.986703	0.0174952	0.953442	1.02112	-0.765144	0.444186	.
run2	9	21184254	9:21184254:C:T	C	T	N	T	C	C	9616.5	35095.5	0.291907	0.290986	0.292161	0.644615	N	ADD	76586	0.994064	0.0172452	0.961026	1.02824	-0.345238	0.729916	.
run2	9	21184389	9:21184389:T:C	T	C	N	C	T	T	9671.75	35295.8	0.293576	0.292658	0.293828	0.759349	N	ADD	76586	0.994675	0.0158612	0.964229	1.02608	-0.336605	0.736415	.
run2	9	21184475	9:21184475:C:G	C	G	N	G	C	C	9198.85	33468.9	0.278561	0.278348	0.278619	0.624364	N	ADD	76586	0.99009	0.0177475	0.956242	1.02514	-0.56119	0.574668	.
run2	9	21184632	9:21184632:T:C	T	C	N	C	T	T	9847.84	35947.4	0.298979	0.297986	0.299253	0.773174	N	ADD	76586	0.994856	0.0156373	0.964827	1.02582	-0.329821	0.741536	.
run2	9	21184931	9:21184931:G:A	G	A	N	A	G	G	9191.54	33401.1	0.278071	0.278127	0.278055	0.698991	N	ADD	76586	0.994461	0.0167794	0.962289	1.02771	-0.331	0.740644	.
run2	9	21185156	9:21185156:T:C	T	C	N	C	T	T	8171.08	29900.9	0.248557	0.247249	0.248917	0.761544	N	ADD	76586	0.991858	0.0167025	0.959914	1.02487	-0.489465	0.624512	.
run2	9	21185264	9:21185264:A:G	A	G	N	G	A	A	9808.37	35832.2	0.297969	0.296792	0.298294	0.773348	N	ADD	76586	0.993514	0.0156532	0.963496	1.02447	-0.415717	0.677617	.
run2	9	21185369	9:21185369:T:C	T	C	N	C	T	T	8370.3	30572.3	0.254241	0.253277	0.254506	0.768965	N	ADD	76586	0.995093	0.0164919	0.963443	1.02778	-0.298248	0.765514	.
run2	9	21185383	9:21185383:C:T	C	T	N	T	C	C	9874.62	36032.5	0.29971	0.298796	0.299961	0.772547	N	ADD	76586	0.995455	0.0156314	0.96542	1.02642	-0.291419	0.770731	.
run2	9	21186254	9:21186254:G:C	G	C	N	C	G	G	7355.73	26995.5	0.224266	0.222577	0.22473	0.630365	N	ADD	76586	0.983406	0.0190423	0.947379	1.0208	-0.87876	0.379532	.
run2	9	21186423	9:21186423:T:A	T	A	N	A	T	T	4050.26	14781.5	0.122945	0.122557	0.123052	0.678331	N	ADD	76586	0.992171	0.0232883	0.947902	1.03851	-0.3375	0.73574	.
run2	9	21186424	9:21186424:A:G	A	G	N	G	A	A	4050.26	14781.5	0.122945	0.122557	0.123052	0.678331	N	ADD	76586	0.992171	0.0232883	0.947902	1.03851	-0.3375	0.73574	.
run2	9	21186596	9:21186596:AG:A	AG	A	N	A	AG	AG	7357.91	27004.5	0.224339	0.222643	0.224806	0.630085	N	ADD	76586	0.983324	0.0190445	0.947297	1.02072	-0.883	0.377236	.
run2	9	21186931	9:21186931:A:G	A	G	N	G	A	A	9738.19	35577.5	0.295849	0.294668	0.296173	0.772841	N	ADD	76586	0.993217	0.0156914	0.963136	1.02424	-0.433779	0.664449	.
run2	9	21187121	9:21187121:T:A	T	A	N	A	T	T	7298.4	26803	0.222635	0.220842	0.223128	0.630427	N	ADD	76586	0.982209	0.0190948	0.946129	1.01967	-0.940085	0.347174	.
run2	9	21187311	9:21187311:C:T	C	T	N	C	T	T	13927.1	50451.5	0.420303	0.421421	0.419995	0.750522	N	ADD	76586	1.00979	0.0147068	0.981098	1.03932	0.662418	0.507703	.
run2	9	21187773	9:21187773:G:C	G	C	N	C	G	G	7921.59	29149.9	0.242025	0.239699	0.242665	0.629086	N	ADD	76586	0.976228	0.0185798	0.941317	1.01243	-1.29491	0.195353	.
run2	9	21187928	9:21187928:T:C	T	C	N	C	T	T	5759.83	20990.2	0.17464	0.174287	0.174737	0.615077	N	ADD	76586	0.995072	0.0211396	0.954686	1.03717	-0.23369	0.815226	.
run2	9	21188207	9:21188207:C:T	C	T	N	T	C	C	7059.48	25903.3	0.215201	0.213613	0.215638	0.760003	N	ADD	76586	0.985451	0.0175901	0.952055	1.02002	-0.8332	0.404732	.
run2	9	21188267	9:21188267:A:G	A	G	N	G	A	A	7078.66	25976.4	0.215804	0.214193	0.216247	0.759905	N	ADD	76586	0.985176	0.0175734	0.951821	1.0197	-0.849887	0.395388	.
run2	9	21188270	9:21188270:T:C	T	C	N	C	T	T	7097.88	26044.6	0.216374	0.214775	0.216814	0.75856	N	ADD	76586	0.985268	0.0175722	0.951912	1.01979	-0.84461	0.398329	.
run2	9	21188352	9:21188352:T:C	T	C	N	C	T	T	9817.83	35858.9	0.298205	0.297078	0.298515	0.773174	N	ADD	76586	0.993687	0.015652	0.963666	1.02464	-0.404605	0.685768	.
run2	9	21188951	9:21188951:GTT:G	GTT	G	N	G	GTT	GTT	11666.3	42553.7	0.353981	0.35301	0.354248	0.641126	N	ADD	76586	0.994055	0.0164385	0.962538	1.0266	-0.362729	0.716808	.
run2	9	21189262	9:21189262:G:C	G	C	N	C	G	G	9740.91	35587.5	0.295931	0.29475	0.296256	0.773623	N	ADD	76586	0.993165	0.0156823	0.963102	1.02417	-0.437362	0.661849	.
run2	9	21189377	9:21189377:C:G	C	G	N	G	C	C	7091.33	26020.4	0.216174	0.214577	0.216613	0.760824	N	ADD	76586	0.985332	0.0175514	0.952013	1.01982	-0.841899	0.399844	.
run2	9	21189868	9:21189868:T:G	T	G	N	G	T	T	9802.69	35812.6	0.297804	0.29662	0.29813	0.77347	N	ADD	76586	0.993378	0.0156545	0.963362	1.02433	-0.424411	0.671266	.
run2	9	21190648	9:21190648:C:G	C	G	N	G	C	C	7091.33	26020.4	0.216174	0.214577	0.216613	0.760824	N	ADD	76586	0.985332	0.0175514	0.952013	1.01982	-0.841899	0.399844	.
run2	9	21190827	9:21190827:A:G	A	G	N	G	A	A	9876.06	36056.5	0.299875	0.29884	0.30016	0.651086	N	ADD	76586	0.994119	0.0170286	0.961488	1.02786	-0.346352	0.729078	.
run2	9	21190833	9:21190833:C:T	C	T	N	T	C	C	7350.28	26976.2	0.224104	0.222412	0.22457	0.630529	N	ADD	76586	0.983355	0.0190449	0.947326	1.02075	-0.881352	0.378128	.
run2	9	21191169	9:21191169:T:G	T	G	N	G	T	T	10350.4	37994.4	0.315625	0.313194	0.316293	0.725853	N	ADD	76586	0.97979	0.015924	0.949683	1.01085	-1.28216	0.199785	.
run2	9	21191199	9:21191199:G:T	G	T	N	T	G	G	6330.43	23199.7	0.192791	0.191552	0.193131	0.70867	N	ADD	76586	0.984993	0.0189774	0.949029	1.02232	-0.796796	0.425569	.
run2	9	21191364	9:21191364:A:G	A	G	N	G	A	A	9992.19	36455.6	0.303239	0.302354	0.303483	0.651219	N	ADD	76586	0.995186	0.0169704	0.962629	1.02884	-0.284353	0.776139	.
run2	9	21191374	9:21191374:A:T	A	T	N	T	A	A	1752.67	6306.1	0.0526126	0.0530342	0.0524966	0.76057	N	ADD	76586	1.01485	0.0321986	0.952784	1.08096	0.457824	0.647079	.
run2	9	21191463	9:21191463:G:A	G	A	N	A	G	G	9937.05	36256.2	0.301577	0.300685	0.301823	0.768425	N	ADD	76586	0.995559	0.015645	0.965494	1.02656	-0.284511	0.776019	.
run2	9	21191684	9:21191684:G:A	G	A	N	A	G	G	4805.34	17323.3	0.144469	0.145405	0.144211	0.755877	N	ADD	76586	1.01326	0.0205185	0.973319	1.05484	0.641976	0.520888	.
run2	9	21191730	9:21191730:A:G	A	G	N	G	A	A	10170.2	37045.7	0.308254	0.307739	0.308395	0.770518	N	ADD	76586	0.997102	0.0155229	0.967222	1.0279	-0.186977	0.851679	.
run2	9	21191980	9:21191980:C:T	C	T	N	T	C	C	6265.7	22834.3	0.189983	0.189594	0.190089	0.754556	N	ADD	76586	0.99667	0.0184606	0.961253	1.03339	-0.180664	0.856632	.
run2	9	21192159	9:21192159:G:A	G	A	N	A	G	G	7090.14	26015.2	0.216132	0.214541	0.216569	0.760859	N	ADD	76586	0.985366	0.0175521	0.952044	1.01985	-0.839906	0.400961	.
run2	9	21192214	9:21192214:C:A	C	A	N	A	C	C	9734.89	35556	0.295686	0.294568	0.295994	0.773682	N	ADD	76586	0.993564	0.0156852	0.963485	1.02458	-0.411627	0.680613	.
run2	9	21192443	9:21192443:C:G	C	G	N	G	C	C	1898.75	6724.59	0.0562984	0.0574543	0.0559804	0.808166	N	ADD	76586	1.03797	0.030124	0.978463	1.1011	1.2372	0.216013	.
run2	9	21192845	9:21192845:G:A	G	A	N	A	G	G	9149.57	33344.8	0.277429	0.276857	0.277586	0.627401	N	ADD	76586	0.997403	0.0177499	0.963301	1.03271	-0.146507	0.883521	.
run2	9	21192854	9:21192854:G:A	G	A	N	A	G	G	9131.18	33280	0.276886	0.2763	0.277047	0.628828	N	ADD	76586	0.997254	0.0177408	0.963174	1.03254	-0.154997	0.876824	.
run2	9	21192859	9:21192859:C:T	C	T	N	T	C	C	8962.29	32731.9	0.272205	0.27119	0.272484	0.630155	N	ADD	76586	0.992296	0.0178281	0.958221	1.02758	-0.43382	0.664419	.
run2	9	21192912	9:21192912:C:T	C	T	N	T	C	C	4449.26	16085.9	0.134066	0.13463	0.133911	0.752618	N	ADD	76586	1.00761	0.0212442	0.96652	1.05045	0.357005	0.721088	.
run2	9	21192939	9:21192939:T:G	T	G	N	G	T	T	6998.4	25778.2	0.213985	0.211765	0.214596	0.760663	N	ADD	76586	0.977639	0.0176473	0.944402	1.01205	-1.28148	0.200024	.
run2	9	21192979	9:21192979:C:G	C	G	N	G	C	C	10721.5	38953.7	0.32431	0.324423	0.324279	0.70166	N	ADD	76586	0.996784	0.0160288	0.965956	1.0286	-0.200975	0.840718	.
run2	9	21193114	9:21193114:C:T	C	T	N	C	T	T	13448.2	48797.4	0.406377	0.406929	0.406225	0.73266	N	ADD	76586	1.00574	0.0149586	0.976679	1.03566	0.382461	0.70212	.
run2	9	21193170	9:21193170:A:G	A	G	N	A	G	G	12473.4	45192.1	0.376476	0.377434	0.376212	0.729815	N	ADD	76586	1.00865	0.0151927	0.979058	1.03914	0.566887	0.570791	.
run2	9	21193176	9:21193176:G:A	G	A	N	G	A	A	12473.4	45192.1	0.376476	0.377434	0.376212	0.729815	N	ADD	76586	1.00865	0.0151927	0.979058	1.03914	0.566887	0.570791	.
run2	9	21193240	9:21193240:C:T	C	T	N	T	C	C	10703.2	38854.5	0.323543	0.323867	0.323453	0.700689	N	ADD	76586	0.998426	0.0160484	0.96751	1.03033	-0.0981829	0.921787	.
run2	9	21193432	9:21193432:T:A	T	A	N	A	T	T	7831.82	28744.3	0.238791	0.236983	0.239288	0.766037	N	ADD	76586	0.983185	0.0168936	0.951164	1.01628	-1.00382	0.315466	.
run2	9	21193502	9:21193502:C:G	C	G	N	G	C	C	7208.38	26520.3	0.220202	0.218118	0.220775	0.604635	N	ADD	76586	0.976953	0.0195987	0.940137	1.01521	-1.18971	0.234161	.
run2	9	21193511	9:21193511:T:A	T	A	N	A	T	T	7208.38	26520.3	0.220202	0.218118	0.220775	0.604635	N	ADD	76586	0.976953	0.0195987	0.940137	1.01521	-1.18971	0.234161	.
run2	9	21193780	9:21193780:G:C	G	C	N	C	G	G	10618.4	38609	0.321386	0.321301	0.32141	0.595563	N	ADD	76586	0.992004	0.0174436	0.958662	1.02651	-0.460222	0.645357	.
run2	9	21193795	9:21193795:T:C	T	C	N	T	C	C	15203.4	55259.5	0.460024	0.460039	0.46002	0.65957	N	ADD	76586	1.00512	0.015558	0.974934	1.03624	0.328286	0.742695	.
run2	9	21193860	9:21193860:G:C	G	C	N	C	G	G	8078.59	29550.8	0.245667	0.24445	0.246002	0.63432	N	ADD	76586	0.988906	0.0183818	0.953912	1.02518	-0.606896	0.54392	.
run2	9	21193872	9:21193872:T:A	T	A	N	T	A	A	12244.6	44462.9	0.370221	0.370509	0.370142	0.725889	N	ADD	76586	1.00359	0.0152896	0.973964	1.03412	0.234569	0.814543	.
run2	9	21193916	9:21193916:G:A	G	A	N	A	G	G	4465.96	16146.5	0.134571	0.135136	0.134415	0.749262	N	ADD	76586	1.00737	0.0212592	0.966257	1.05023	0.345369	0.729817	.
run2	9	21194211	9:21194211:A:T	A	T	N	T	A	A	7765.96	28472.3	0.236585	0.23499	0.237024	0.625507	N	ADD	76586	0.983358	0.0187581	0.947861	1.02018	-0.894643	0.370978	.
run2	9	21194212	9:21194212:T:TC	T	TC	N	TC	T	T	7710.05	28237.8	0.234689	0.233298	0.235072	0.62448	N	ADD	76586	0.985873	0.0188219	0.950166	1.02292	-0.755914	0.449701	.
run2	9	21194213	9:21194213:G:A	G	A	N	A	G	G	7710.05	28237.8	0.234689	0.233298	0.235072	0.62448	N	ADD	76586	0.985873	0.0188219	0.950166	1.02292	-0.755914	0.449701	.
run2	9	21194379	9:21194379:C:T	C	T	N	T	C	C	8074.91	29491.8	0.245259	0.244339	0.245512	0.769028	N	ADD	76586	0.993307	0.0166846	0.96135	1.02633	-0.402488	0.687325	.
run2	9	21194573	9:21194573:G:A	G	A	N	A	G	G	8084.05	29528.7	0.245559	0.244616	0.245818	0.768707	N	ADD	76586	0.993153	0.0166815	0.961207	1.02616	-0.411846	0.680452	.
run2	9	21194730	9:21194730:C:G	C	G	N	G	C	C	12723.1	46151.2	0.384368	0.384989	0.384197	0.716594	N	ADD	76586	1.00199	0.0152588	0.972464	1.0324	0.130035	0.896538	.
run2	9	21194796	9:21194796:G:C	G	C	N	C	G	G	4495.65	16243.8	0.135399	0.136034	0.135225	0.749116	N	ADD	76586	1.0086	0.0212008	0.967551	1.0514	0.40401	0.686205	.
run2	9	21194863	9:21194863:G:A	G	A	N	A	G	G	6698.09	24642.8	0.204613	0.202678	0.205145	0.755288	N	ADD	76586	0.980089	0.0179962	0.946122	1.01528	-1.11755	0.263758	.
run2	9	21194988	9:21194988:C:A	C	A	N	A	C	C	9285.19	33936.2	0.282176	0.280961	0.28251	0.635983	N	ADD	76586	0.992467	0.0175578	0.958894	1.02721	-0.43068	0.666701	.
run2	9	21195694	9:21195694:G:GA	G	GA	N	GA	G	G	7706.22	28228.8	0.234606	0.233183	0.234997	0.626385	N	ADD	76586	0.985043	0.0187944	0.949418	1.022	-0.801836	0.422648	.
run2	9	21195695	9:21195695:G:A	G	A	N	A	G	G	7706.22	28228.8	0.234606	0.233183	0.234997	0.626385	N	ADD	76586	0.985043	0.0187944	0.949418	1.022	-0.801836	0.422648	.
run2	9	21195936	9:21195936:A:T	A	T	N	T	A	A	10061.3	36667.2	0.305072	0.304445	0.305244	0.761649	N	ADD	76586	0.997592	0.0156601	0.967438	1.02869	-0.153964	0.877638	.
run2	9	21195961	9:21195961:T:G	T	G	N	G	T	T	7607.73	27890.5	0.231754	0.230202	0.232181	0.75629	N	ADD	76586	0.985655	0.0171714	0.953034	1.01939	-0.841467	0.400086	.
run2	9	21195981	9:21195981:C:T	C	T	N	T	C	C	1760.48	6593.46	0.0545396	0.0532704	0.0548888	0.715349	N	ADD	76586	0.962512	0.0331367	0.901986	1.0271	-1.15308	0.248879	.
run2	9	21196086	9:21196086:A:T	A	T	N	T	A	A	7536.36	27651	0.229725	0.228043	0.230187	0.762449	N	ADD	76586	0.984054	0.0171591	0.95151	1.01771	-0.936788	0.348868	.
run2	9	21196131	9:21196131:C:G	C	G	N	G	C	C	7536.36	27651	0.229725	0.228043	0.230187	0.762449	N	ADD	76586	0.984054	0.0171591	0.95151	1.01771	-0.936788	0.348868	.
run2	9	21196333	9:21196333:GTTT:GTTTT	G	GT	N	GT	G	G	13617.7	49329.1	0.410955	0.41206	0.410651	0.583937	N	ADD	76586	1.00655	0.0167099	0.974118	1.04006	0.390657	0.696051	.
run2	9	21196356	9:21196356:G:A	G	A	N	A	G	G	7512.34	27546.6	0.228886	0.227316	0.229318	0.76484	N	ADD	76586	0.985377	0.0171523	0.952801	1.01907	-0.858853	0.390422	.
run2	9	21196490	9:21196490:T:A	T	A	N	A	T	T	7519.89	27575.3	0.229123	0.227544	0.229557	0.764156	N	ADD	76586	0.985233	0.0171536	0.95266	1.01892	-0.86727	0.385794	.
run2	9	21196515	9:21196515:G:C	G	C	N	C	G	G	7519.89	27575.3	0.229123	0.227544	0.229557	0.764156	N	ADD	76586	0.985233	0.0171536	0.95266	1.01892	-0.86727	0.385794	.
run2	9	21196710	9:21196710:C:T	C	T	N	C	T	T	3284.35	11795.9	0.0984529	0.0993811	0.0981976	0.53413	N	ADD	76586	1.03259	0.0287706	0.975977	1.09249	1.1148	0.264937	.
run2	9	21196842	9:21196842:A:G	A	G	N	G	A	A	7761.33	28449.8	0.236408	0.23485	0.236837	0.626757	N	ADD	76586	0.983838	0.0187431	0.948352	1.02065	-0.869315	0.384675	.
run2	9	21196851	9:21196851:C:A	C	A	N	A	C	C	8845.84	32288.7	0.268551	0.267667	0.268794	0.699888	N	ADD	76586	0.986146	0.0169686	0.953889	1.0195	-0.82213	0.411003	.
run2	9	21196907	9:21196907:T:C	T	C	N	C	T	T	4522.1	16352.6	0.136282	0.136834	0.136131	0.74961	N	ADD	76586	1.00744	0.0211453	0.966542	1.05007	0.350578	0.725905	.
run2	9	21196978	9:21196978:C:A	C	A	N	A	C	C	10700.6	38853	0.323516	0.32379	0.32344	0.571112	N	ADD	76586	0.996966	0.0177749	0.962831	1.03231	-0.170969	0.864248	.
run2	9	21196989	9:21196989:A:T	A	T	N	T	A	A	7523.56	27590.5	0.229246	0.227655	0.229684	0.7639	N	ADD	76586	0.985066	0.0171535	0.952498	1.01875	-0.87719	0.380383	.
run2	9	21197120	9:21197120:C:G	C	G	N	G	C	C	7518.96	27571.8	0.229094	0.227516	0.229528	0.76408	N	ADD	76586	0.985237	0.0171551	0.952661	1.01893	-0.866944	0.385973	.
run2	9	21197271	9:21197271:G:A	G	A	N	A	G	G	7520.5	27576.9	0.229137	0.227563	0.229571	0.764016	N	ADD	76586	0.985267	0.0171546	0.952691	1.01896	-0.865206	0.386926	.
run2	9	21197331	9:21197331:G:A	G	A	N	A	G	G	10061.1	36661.7	0.305035	0.30444	0.305199	0.762381	N	ADD	76586	0.997936	0.015653	0.967785	1.02903	-0.131971	0.895007	.
run2	9	21197502	9:21197502:G:GA	G	GA	N	GA	G	G	11875	42988.4	0.358182	0.359326	0.357867	0.580926	N	ADD	76586	1.00536	0.0171918	0.972047	1.03981	0.310886	0.755887	.
run2	9	21197963	9:21197963:T:C	T	C	N	C	T	T	7733.64	28355.7	0.235613	0.234012	0.236053	0.627112	N	ADD	76586	0.983408	0.018761	0.947904	1.02024	-0.891786	0.372507	.
run2	9	21197966	9:21197966:C:A	C	A	N	A	C	C	2617.18	9368.73	0.0782513	0.0791932	0.0779922	0.83922	N	ADD	76586	1.02616	0.0254532	0.976227	1.07865	1.01469	0.310252	.
run2	9	21198218	9:21198218:CA:C	CA	C	N	CA	C	C	11063	39739.5	0.331669	0.334755	0.33082	0.47532	N	ADD	76586	1.0438	0.0193112	1.00503	1.08406	2.21974	0.0264363	.
run2	9	21198384	9:21198384:C:A	C	A	N	A	C	C	10233.6	37296.4	0.310305	0.30966	0.310482	0.634695	N	ADD	76586	0.997583	0.0170774	0.964745	1.03154	-0.141696	0.88732	.
run2	9	21198825	9:21198825:G:A	G	A	N	A	G	G	1868.1	6616.55	0.055393	0.056527	0.055081	0.815491	N	ADD	76586	1.03798	0.0302183	0.978285	1.10131	1.23345	0.217407	.
run2	9	21199391	9:21199391:G:A	G	A	N	A	G	G	2626.11	9404.5	0.0785432	0.0794636	0.07829	0.836487	N	ADD	76586	1.02564	0.025454	0.975727	1.07811	0.994591	0.319935	.
run2	9	21199746	9:21199746:G:A	G	A	N	A	G	G	2626.11	9404.5	0.0785432	0.0794636	0.07829	0.836487	N	ADD	76586	1.02564	0.025454	0.975727	1.07811	0.994591	0.319935	.
run2	9	21199967	9:21199967:A:C	A	C	N	C	A	A	2625.31	9401.02	0.0785152	0.0794392	0.078261	0.836747	N	ADD	76586	1.02571	0.0254538	0.975796	1.07818	0.997373	0.318583	.
run2	9	21199988	9:21199988:A:G	A	G	N	G	A	A	1868.1	6616.55	0.055393	0.056527	0.055081	0.815491	N	ADD	76586	1.03798	0.0302183	0.978285	1.10131	1.23345	0.217407	.
run2	9	21200879	9:21200879:C:T	C	T	N	T	C	C	2592.31	9291.18	0.0775826	0.0784406	0.0773466	0.727091	N	ADD	76586	1.02683	0.0274526	0.973044	1.0836	0.964568	0.334761	.
run2	9	21201211	9:21201211:TAAAC:T	TAAAC	T	N	T	TAAAC	TAAAC	2441.71	8757.48	0.0731151	0.0738839	0.0729036	0.75344	N	ADD	76586	1.02612	0.0277204	0.971859	1.08341	0.930227	0.352254	.
run2	9	21201310	9:21201310:T:C	T	C	N	C	T	T	2629.1	9410.22	0.0786	0.0795541	0.0783376	0.836265	N	ADD	76586	1.02654	0.0254466	0.976593	1.07903	1.0292	0.303387	.
run2	9	21201703	9:21201703:T:C	T	C	N	C	T	T	2647.91	9482.44	0.0791943	0.0801232	0.0789388	0.835347	N	ADD	76586	1.02586	0.0253755	0.976091	1.07818	1.00629	0.314275	.
run2	9	21202335	9:21202335:T:C	T	C	N	C	T	T	7990.61	29438.7	0.244361	0.241788	0.245069	0.769634	N	ADD	76586	0.976496	0.0167332	0.94499	1.00905	-1.42141	0.155197	.
run2	9	21202356	9:21202356:G:T	G	T	N	T	G	G	6416.79	23540	0.195576	0.194166	0.195964	0.760245	N	ADD	76586	0.984433	0.0182282	0.949883	1.02024	-0.860733	0.389385	.
run2	9	21202408	9:21202408:G:A	G	A	N	A	G	G	8090.9	29381.4	0.244642	0.244823	0.244593	0.695433	N	ADD	76586	0.997043	0.0175366	0.963355	1.03191	-0.168892	0.865881	.
run2	9	21202410	9:21202410:C:A	C	A	N	A	C	C	8090.9	29381.4	0.244642	0.244823	0.244592	0.69543	N	ADD	76586	0.997045	0.0175367	0.963357	1.03191	-0.168761	0.865985	.
run2	9	21202439	9:21202439:G:C	G	C	N	C	G	G	1876.03	6636.09	0.0555723	0.0567668	0.0552436	0.812844	N	ADD	76586	1.03986	0.0302101	0.980073	1.10329	1.29369	0.195773	.
run2	9	21203008	9:21203008:A:T	A	T	N	T	A	A	7258.75	26821.4	0.222496	0.219643	0.223281	0.771084	N	ADD	76586	0.972588	0.0172892	0.940183	1.00611	-1.60764	0.107913	.
run2	9	21203293	9:21203293:T:G	T	G	N	G	T	T	3957.28	14162.6	0.118297	0.119743	0.1179	0.847342	N	ADD	76586	1.0245	0.0210704	0.983056	1.0677	1.14893	0.250586	.
run2	9	21203884	9:21203884:A:G	A	G	N	G	A	A	3959.8	14170	0.118362	0.11982	0.117962	0.846597	N	ADD	76586	1.02472	0.0210738	0.983253	1.06793	1.15855	0.246639	.
run2	9	21204222	9:21204222:C:G	C	G	N	G	C	C	12826.5	46716.4	0.388733	0.388118	0.388902	0.778503	N	ADD	76586	0.997761	0.0146307	0.969555	1.02679	-0.153236	0.878213	.
run2	9	21204488	9:21204488:T:G	T	G	N	G	T	T	3458.11	12366.3	0.103311	0.104639	0.102946	0.785754	N	ADD	76586	1.02731	0.023206	0.981631	1.07511	1.16104	0.245624	.
run2	9	21204505	9:21204505:A:G	A	G	N	G	A	A	3962.2	14182.2	0.118458	0.119892	0.118063	0.855273	N	ADD	76586	1.02419	0.0209613	0.982969	1.06715	1.14049	0.254081	.
run2	9	21204597	9:21204597:G:GCTT	G	GCTT	N	GCTT	G	G	3954.27	14334	0.119397	0.119652	0.119327	0.479839	N	ADD	76586	1.00701	0.0279836	0.953266	1.06378	0.249646	0.802861	.
run2	9	21205235	9:21205235:CAT:C	CAT	C	N	C	CAT	CAT	6622.49	24298.9	0.201874	0.20039	0.202282	0.620263	N	ADD	76586	0.982462	0.0199586	0.944772	1.02166	-0.886517	0.375339	.
run2	9	21205287	9:21205287:T:TG	T	TG	N	TG	T	T	12625.2	45975.6	0.382582	0.382026	0.382735	0.655004	N	ADD	76586	0.998694	0.0160004	0.967861	1.03051	-0.0816522	0.934923	.
run2	9	21205336	9:21205336:C:CA	C	CA	N	CA	C	C	3623.24	12966.1	0.108305	0.109636	0.107939	0.798728	N	ADD	76586	1.02564	0.0225506	0.981299	1.07199	1.1228	0.261521	.
run2	9	21205363	9:21205363:C:T	C	T	N	T	C	C	3957.93	14168.6	0.118341	0.119763	0.11795	0.854797	N	ADD	76586	1.02404	0.0209769	0.982792	1.06702	1.13251	0.257419	.
run2	9	21205708	9:21205708:T:G	T	G	N	G	T	T	3962.2	14182.2	0.118458	0.119892	0.118063	0.855273	N	ADD	76586	1.02419	0.0209613	0.982969	1.06715	1.14049	0.254081	.
run2	9	21205943	9:21205943:A:G	A	G	N	G	A	A	3623.24	12966.1	0.108305	0.109636	0.107939	0.798728	N	ADD	76586	1.02564	0.0225506	0.981299	1.07199	1.1228	0.261521	.
run2	9	21205966	9:21205966:A:AC	A	AC	N	AC	A	A	2856.89	10275	0.085733	0.0864466	0.0855367	0.728792	N	ADD	76586	1.02154	0.026229	0.970356	1.07543	0.812692	0.416395	.
run2	9	21206081	9:21206081:T:G	T	G	N	G	T	T	3962.2	14182.2	0.118458	0.119892	0.118063	0.855273	N	ADD	76586	1.02419	0.0209613	0.982969	1.06715	1.14049	0.254081	.
run2	9	21206174	9:21206174:A:T	A	T	N	T	A	A	3962.2	14182.2	0.118458	0.119892	0.118063	0.855273	N	ADD	76586	1.02419	0.0209613	0.982969	1.06715	1.14049	0.254081	.
run2	9	21206266	9:21206266:C:A	C	A	N	A	C	C	3962.2	14182.2	0.118458	0.119892	0.118063	0.855273	N	ADD	76586	1.02419	0.0209613	0.982969	1.06715	1.14049	0.254081	.
run2	9	21206427	9:21206427:G:A	G	A	N	A	G	G	6475.11	23771.5	0.197468	0.19593	0.197891	0.770188	N	ADD	76586	0.983612	0.0180482	0.949426	1.01903	-0.915549	0.359904	.
run2	9	21206763	9:21206763:G:T	G	T	N	T	G	G	6615.33	24275.6	0.201675	0.200173	0.202088	0.620771	N	ADD	76586	0.98221	0.0199585	0.944529	1.02139	-0.899396	0.368442	.
run2	9	21206916	9:21206916:T:A	T	A	N	A	T	T	3964.03	14188.4	0.11851	0.119948	0.118115	0.855193	N	ADD	76586	1.02422	0.0209582	0.982996	1.06716	1.14165	0.253601	.
run2	9	21206919	9:21206919:G:C	G	C	N	C	G	G	3326.71	12014	0.100154	0.100663	0.100013	0.798574	N	ADD	76586	1.01312	0.0234093	0.96769	1.06069	0.556945	0.577565	.
run2	9	21207000	9:21207000:C:G	C	G	N	G	C	C	12778.1	46545.2	0.387299	0.386653	0.387477	0.782257	N	ADD	76586	0.997755	0.0146056	0.969598	1.02673	-0.153883	0.877702	.
run2	9	21207005	9:21207005:C:G	C	G	N	G	C	C	12581.4	45824.1	0.381307	0.380701	0.381473	0.651945	N	ADD	76586	0.998089	0.0160483	0.967183	1.02998	-0.119205	0.905113	.
run2	9	21207276	9:21207276:C:A	C	A	N	A	C	C	3589.58	12822.4	0.107147	0.108617	0.106743	0.796525	N	ADD	76586	1.02893	0.0226778	0.984201	1.0757	1.25771	0.208497	.
run2	9	21207300	9:21207300:T:G	T	G	N	G	T	T	3586.57	12811.7	0.107058	0.108526	0.106654	0.797244	N	ADD	76586	1.0289	0.022676	0.984173	1.07566	1.25641	0.208969	.
run2	9	21207486	9:21207486:T:G	T	G	N	T	G	G	5228.8	18835.7	0.157108	0.158218	0.156802	0.602617	N	ADD	76586	1.02252	0.0222146	0.978956	1.06802	1.00253	0.316087	.
run2	9	21207652	9:21207652:G:A	G	A	N	A	G	G	3970.29	14205.3	0.118661	0.120137	0.118255	0.85434	N	ADD	76586	1.02475	0.0209549	0.983512	1.06771	1.16655	0.243391	.
run2	9	21207869	9:21207869:A:T	A	T	N	T	A	A	3970.29	14205.3	0.118661	0.120137	0.118255	0.85434	N	ADD	76586	1.02475	0.0209549	0.983512	1.06771	1.16655	0.243391	.
run2	9	21208116	9:21208116:A:T	A	T	N	T	A	A	2333.3	8241.23	0.069037	0.0706035	0.068606	0.810663	N	ADD	76586	1.04381	0.0273351	0.989355	1.10125	1.56845	0.116777	.
run2	9	21208167	9:21208167:T:G	T	G	N	G	T	T	3970.29	14205.3	0.118661	0.120137	0.118255	0.85434	N	ADD	76586	1.02475	0.0209549	0.983512	1.06771	1.16655	0.243391	.
run2	9	21208211	9:21208211:A:G	A	G	N	G	A	A	3970.29	14205.3	0.118661	0.120137	0.118255	0.85434	N	ADD	76586	1.02475	0.0209549	0.983512	1.06771	1.16655	0.243391	.
run2	9	21208318	9:21208318:G:T	G	T	N	T	G	G	2084.99	7531.63	0.0627832	0.0630898	0.0626988	0.893895	N	ADD	76586	1.01035	0.0273825	0.957558	1.06606	0.376129	0.706821	.
run2	9	21208414	9:21208414:A:G	A	G	N	G	A	A	3970.29	14205.3	0.118661	0.120137	0.118255	0.85434	N	ADD	76586	1.02475	0.0209549	0.983512	1.06771	1.16655	0.243391	.
run2	9	21208474	9:21208474:A:T	A	T	N	T	A	A	3970.29	14205.3	0.118661	0.120137	0.118255	0.85434	N	ADD	76586	1.02475	0.0209549	0.983512	1.06771	1.16655	0.243391	.
run2	9	21208683	9:21208683:A:G	A	G	N	G	A	A	3970.29	14205.3	0.118661	0.120137	0.118255	0.85434	N	ADD	76586	1.02475	0.0209549	0.983512	1.06771	1.16655	0.243391	.
run2	9	21208723	9:21208723:A:C	A	C	N	C	A	A	12771.6	46526	0.38713	0.386456	0.387316	0.781281	N	ADD	76586	0.99754	0.0146162	0.969368	1.02653	-0.168536	0.866162	.
run2	9	21208803	9:21208803:G:A	G	A	N	A	G	G	3475.96	12548	0.104614	0.105179	0.104459	0.788947	N	ADD	76586	1.00971	0.0230942	0.965025	1.05646	0.418387	0.675664	.
run2	9	21208875	9:21208875:C:A	C	A	N	A	C	C	7247.64	26788.3	0.222207	0.219306	0.223005	0.776611	N	ADD	76586	0.972316	0.0172373	0.940015	1.00573	-1.6287	0.103375	.
run2	9	21208917	9:21208917:A:C	A	C	N	C	A	A	4749.38	17247.8	0.143611	0.143712	0.143583	0.851972	N	ADD	76586	1.00446	0.019422	0.966942	1.04343	0.229123	0.818773	.
run2	9	21209263	9:21209263:C:T	C	T	N	T	C	C	3254.78	11702	0.0976468	0.0984865	0.0974157	0.752282	N	ADD	76586	1.01893	0.0243553	0.971432	1.06875	0.769901	0.441359	.
run2	9	21209374	9:21209374:A:T	A	T	N	T	A	A	3725.12	13368.7	0.111599	0.112719	0.111291	0.77499	N	ADD	76586	1.02217	0.0226107	0.977861	1.06849	0.969823	0.332135	.
run2	9	21209911	9:21209911:A:T	A	T	N	T	A	A	1993.41	7203.86	0.0600454	0.0603188	0.0599702	0.83451	N	ADD	76586	1.01019	0.0289389	0.954488	1.06914	0.350344	0.72608	.
run2	9	21210078	9:21210078:C:A	C	A	N	A	C	C	2084.99	7531.63	0.0627832	0.0630898	0.0626988	0.893895	N	ADD	76586	1.01035	0.0273825	0.957558	1.06606	0.376129	0.706821	.
run2	9	21210104	9:21210104:C:G	C	G	N	G	C	C	1993.41	7203.86	0.0600454	0.0603188	0.0599702	0.83451	N	ADD	76586	1.01019	0.0289389	0.954488	1.06914	0.350344	0.72608	.
run2	9	21210153	9:21210153:C:T	C	T	N	T	C	C	2095.95	7567.68	0.06309	0.0634212	0.0629989	0.886718	N	ADD	76586	1.01089	0.0274265	0.957984	1.06672	0.394894	0.692921	.
run2	9	21210337	9:21210337:A:G	A	G	N	G	A	A	2088.22	7543.33	0.0628806	0.0631876	0.0627962	0.892445	N	ADD	76586	1.01037	0.0273848	0.957572	1.06608	0.376794	0.706327	.
run2	9	21210355	9:21210355:C:T	C	T	N	T	C	C	3179.41	11234.8	0.0941047	0.0962059	0.0935267	0.840183	N	ADD	76586	1.04234	0.0233188	0.995778	1.09109	1.77852	0.0753188	.
run2	9	21210508	9:21210508:A:T	A	T	N	T	A	A	2084.99	7531.63	0.0627832	0.0630898	0.0626988	0.893895	N	ADD	76586	1.01035	0.0273825	0.957558	1.06606	0.376129	0.706821	.
run2	9	21210523	9:21210523:T:G	T	G	N	G	T	T	12802.6	46630.9	0.388018	0.387393	0.38819	0.780468	N	ADD	76586	0.997746	0.0146175	0.969567	1.02674	-0.154346	0.877337	.
run2	9	21210622	9:21210622:C:A	C	A	N	A	C	C	2084.99	7531.63	0.0627832	0.0630898	0.0626988	0.893895	N	ADD	76586	1.01035	0.0273825	0.957558	1.06606	0.376129	0.706821	.
run2	9	21210684	9:21210684:C:T	C	T	N	T	C	C	2085.61	7534.03	0.0628028	0.0631084	0.0627188	0.893616	N	ADD	76586	1.01033	0.0273829	0.957531	1.06603	0.375157	0.707544	.
run2	9	21210704	9:21210704:T:A	T	A	N	A	T	T	2084.99	7531.63	0.0627832	0.0630898	0.0626988	0.893895	N	ADD	76586	1.01035	0.0273825	0.957558	1.06606	0.376129	0.706821	.
run2	9	21210736	9:21210736:G:A	G	A	N	A	G	G	2093.02	7561.14	0.0630282	0.0633327	0.0629444	0.892575	N	ADD	76586	1.00973	0.027352	0.957029	1.06534	0.354177	0.723206	.
run2	9	21210847	9:21210847:C:T	C	T	N	T	C	C	2093.13	7556.72	0.0630001	0.0633362	0.0629077	0.89075	N	ADD	76586	1.01113	0.0273822	0.958294	1.06688	0.404175	0.686084	.
run2	9	21211045	9:21211045:CA:C	CA	C	N	C	CA	CA	1993.41	7203.86	0.0600454	0.0603188	0.0599702	0.83451	N	ADD	76586	1.01019	0.0289389	0.954488	1.06914	0.350344	0.72608	.
run2	9	21211408	9:21211408:A:C	A	C	N	C	A	A	3772.77	13377.7	0.111969	0.11416	0.111366	0.816432	N	ADD	76586	1.03969	0.0219241	0.995957	1.08534	1.77517	0.0758696	.
run2	9	21211706	9:21211706:A:C	A	C	N	C	A	A	7296.16	26981.5	0.223785	0.220775	0.224613	0.775174	N	ADD	76586	0.971208	0.0172132	0.938989	1.00453	-1.69721	0.0896576	.
run2	9	21211827	9:21211827:C:A	C	A	N	A	C	C	1658.24	6049.26	0.0503193	0.0501768	0.0503585	0.919127	N	ADD	76586	0.997242	0.0300391	0.940224	1.05772	-0.0919353	0.926749	.
run2	9	21211979	9:21211979:C:T	C	T	N	T	C	C	1696.63	6190.14	0.0514896	0.0513384	0.0515313	0.960718	N	ADD	76586	0.997328	0.0290626	0.942106	1.05579	-0.0920697	0.926643	.
run2	9	21212398	9:21212398:G:C	G	C	N	C	G	G	12009.1	43757.5	0.364078	0.363384	0.36427	0.793513	N	ADD	76586	0.997831	0.0146823	0.969525	1.02696	-0.147922	0.882404	.
run2	9	21212603	9:21212603:C:A	C	A	N	A	C	C	8491.58	30932.8	0.257386	0.256947	0.257507	0.827641	N	ADD	76586	0.999118	0.0158125	0.968629	1.03057	-0.0557723	0.955523	.
run2	9	21212636	9:21212636:G:GAGA	G	GAGA	N	GAGA	G	G	1763.52	6497.19	0.0539309	0.0533625	0.0540873	0.978546	N	ADD	76586	0.986585	0.0282422	0.933458	1.04274	-0.478216	0.632497	.
run2	9	21212670	9:21212670:G:A	G	A	N	A	G	G	1773.8	6534.66	0.0542427	0.0536733	0.0543993	0.991412	N	ADD	76586	0.986834	0.0279816	0.93417	1.04247	-0.473658	0.635744	.
run2	9	21212798	9:21212798:A:G	A	G	N	G	A	A	1810.82	6673.08	0.0553881	0.0547938	0.0555516	0.974202	N	ADD	76586	0.986573	0.0279532	0.933976	1.04213	-0.48358	0.628684	.
run2	9	21213330	9:21213330:C:A	C	A	N	A	C	C	1773.8	6534.66	0.0542427	0.0536733	0.0543993	0.991412	N	ADD	76586	0.986834	0.0279816	0.93417	1.04247	-0.473658	0.635744	.
run2	9	21213411	9:21213411:C:G	C	G	N	G	C	C	2550.99	9572.21	0.0791476	0.0771904	0.079686	0.952254	N	ADD	76586	0.965551	0.0240653	0.921066	1.01218	-1.45673	0.145192	.
run2	9	21213488	9:21213488:C:A	C	A	N	A	C	C	6415.61	23600.6	0.195964	0.19413	0.196468	0.78698	N	ADD	76586	0.981017	0.0179137	0.947171	1.01607	-1.06987	0.284679	.
run2	9	21213512	9:21213512:G:A	G	A	N	A	G	G	1735.79	6080.94	0.0510324	0.0525234	0.0506222	0.618444	N	ADD	76586	1.06984	0.035901	0.997144	1.14783	1.8803	0.0600678	.
run2	9	21213514	9:21213514:A:C	A	C	N	C	A	A	1735.79	6080.94	0.0510324	0.0525234	0.0506222	0.618444	N	ADD	76586	1.06984	0.035901	0.997144	1.14783	1.8803	0.0600678	.
run2	9	21213519	9:21213519:G:C	G	C	N	C	G	G	1737.43	6087.8	0.0510878	0.0525729	0.0506793	0.618801	N	ADD	76586	1.06941	0.0358738	0.996799	1.14731	1.87058	0.0614032	.
run2	9	21213524	9:21213524:A:C	A	C	N	C	A	A	1772.76	6203.79	0.0520758	0.0536419	0.0516449	0.623827	N	ADD	76586	1.07173	0.0353999	0.999889	1.14873	1.95682	0.0503684	.
run2	9	21213534	9:21213534:G:T	G	T	N	T	G	G	1773.8	6534.66	0.0542427	0.0536733	0.0543993	0.991412	N	ADD	76586	0.986834	0.0279816	0.93417	1.04247	-0.473658	0.635744	.
run2	9	21213636	9:21213636:T:C	T	C	N	C	T	T	1775.98	6542.96	0.0543111	0.0537395	0.0544684	0.992653	N	ADD	76586	0.986801	0.0279477	0.934202	1.04236	-0.475402	0.634501	.
run2	9	21213653	9:21213653:T:C	T	C	N	C	T	T	1794.48	6611.2	0.0548773	0.0542991	0.0550364	0.971063	N	ADD	76586	0.986445	0.0281204	0.933548	1.04234	-0.485337	0.627437	.
run2	9	21213831	9:21213831:T:G	T	G	N	G	T	T	1772.8	6529.37	0.0542016	0.0536433	0.0543552	0.983465	N	ADD	76586	0.986964	0.0281026	0.934072	1.04285	-0.46692	0.640557	.
run2	9	21213852	9:21213852:T:TTTGACCAG	T	TTTGACCAG	N	T	TTTGACCAG	TTTGACCAG	3467.58	12582	0.104781	0.104926	0.104742	0.435424	N	ADD	76586	1.01342	0.031119	0.953457	1.07716	0.428406	0.668355	.
run2	9	21213965	9:21213965:T:C	T	C	N	C	T	T	1780.97	6560.96	0.0544612	0.0538904	0.0546182	0.991177	N	ADD	76586	0.986662	0.0279317	0.934099	1.04218	-0.480728	0.63071	.
run2	9	21214003	9:21214003:G:T	G	T	N	T	G	G	6407.74	23567.9	0.195699	0.193892	0.196196	0.786929	N	ADD	76586	0.981213	0.0179228	0.947344	1.01629	-1.05816	0.289982	.
run2	9	21214254	9:21214254:A:G	A	G	N	G	A	A	1777.42	6548.19	0.0543546	0.0537828	0.0545119	0.991825	N	ADD	76586	0.986792	0.0279489	0.93419	1.04236	-0.475729	0.634268	.
run2	9	21214340	9:21214340:G:A	G	A	N	A	G	G	1775.98	6542.96	0.0543111	0.0537395	0.0544684	0.992653	N	ADD	76586	0.986801	0.0279477	0.934202	1.04236	-0.475402	0.634501	.
run2	9	21214417	9:21214417:C:A	C	A	N	C	A	A	4170.79	15013.1	0.125244	0.126204	0.12498	0.579528	N	ADD	76586	1.0271	0.0248785	0.978224	1.07843	1.07499	0.282381	.
run2	9	21214561	9:21214561:G:A	G	A	N	A	G	G	1775.98	6542.96	0.0543111	0.0537395	0.0544684	0.992653	N	ADD	76586	0.986801	0.0279477	0.934202	1.04236	-0.475402	0.634501	.
run2	9	21214614	9:21214614:G:A	G	A	N	A	G	G	1775.98	6542.96	0.0543111	0.0537395	0.0544684	0.992653	N	ADD	76586	0.986801	0.0279477	0.934202	1.04236	-0.475402	0.634501	.
run2	9	21214660	9:21214660:C:G	C	G	N	G	C	C	4993.85	18239.6	0.151682	0.151109	0.15184	0.799717	N	ADD	76586	0.992274	0.0196298	0.954823	1.03119	-0.395103	0.692767	.
run2	9	21214679	9:21214679:G:A	G	A	N	A	G	G	5263.51	19182.4	0.159598	0.159269	0.159688	0.638682	N	ADD	76586	0.995471	0.0215114	0.954373	1.03834	-0.211024	0.832869	.
run2	9	21214877	9:21214877:T:G	T	G	N	G	T	T	5041.31	18405.5	0.153075	0.152545	0.153221	0.79827	N	ADD	76586	0.992457	0.0195715	0.955108	1.03127	-0.386852	0.698866	.
run2	9	21214896	9:21214896:A:G	A	G	N	G	A	A	5036.21	18382.9	0.152894	0.152391	0.153033	0.798523	N	ADD	76586	0.992848	0.0195761	0.955476	1.03168	-0.366641	0.713887	.
run2	9	21215764	9:21215764:A:T	A	T	N	T	A	A	1775.98	6542.96	0.0543111	0.0537395	0.0544684	0.992653	N	ADD	76586	0.986801	0.0279477	0.934202	1.04236	-0.475402	0.634501	.
run2	9	21215802	9:21215802:G:A	G	A	N	A	G	G	6413.82	23593.7	0.195908	0.194076	0.196412	0.786921	N	ADD	76586	0.981008	0.0179164	0.947157	1.01607	-1.07024	0.284512	.
run2	9	21215819	9:21215819:G:A	G	A	N	A	G	G	5015.05	18312.7	0.152298	0.151751	0.152449	0.798242	N	ADD	76586	0.992421	0.0196137	0.954994	1.03131	-0.387901	0.69809	.
run2	9	21216028	9:21216028:C:T	C	T	N	T	C	C	13377.2	48855.2	0.406291	0.404781	0.406707	0.782846	N	ADD	76586	0.992178	0.0144865	0.964403	1.02075	-0.542087	0.587758	.
run2	9	21216073	9:21216073:G:GT	G	GT	N	GT	G	G	11671.8	42399.6	0.353011	0.353176	0.352965	0.656972	N	ADD	76586	1.00567	0.016245	0.974152	1.0382	0.347932	0.727891	.
run2	9	21216233	9:21216233:G:C	G	C	N	C	G	G	1772.8	6529.37	0.0542016	0.0536433	0.0543552	0.983465	N	ADD	76586	0.986964	0.0281026	0.934072	1.04285	-0.46692	0.640557	.
run2	9	21216334	9:21216334:T:C	T	C	N	C	T	T	12518.3	45653.5	0.379781	0.378792	0.380053	0.69509	N	ADD	76586	0.995677	0.0155571	0.965776	1.0265	-0.278472	0.78065	.
run2	9	21216728	9:21216728:T:C	T	C	N	C	T	T	6225.96	22532.3	0.187751	0.188391	0.187575	0.87417	N	ADD	76586	1.0098	0.0172009	0.976322	1.04442	0.566854	0.570814	.
run2	9	21216864	9:21216864:A:G	A	G	N	G	A	A	1771.21	6532.51	0.0542117	0.053595	0.0543814	0.994181	N	ADD	76586	0.985781	0.0279583	0.933216	1.04131	-0.512227	0.608492	.
run2	9	21216908	9:21216908:C:G	C	G	N	G	C	C	1760.65	6487.72	0.0538504	0.0532756	0.0540085	0.988802	N	ADD	76586	0.986625	0.0281157	0.933727	1.04252	-0.478909	0.632003	.
run2	9	21216910	9:21216910:A:G	A	G	N	G	A	A	1760.65	6487.72	0.0538504	0.0532756	0.0540085	0.988802	N	ADD	76586	0.986625	0.0281157	0.933727	1.04252	-0.478909	0.632003	.
run2	9	21216934	9:21216934:G:A	G	A	N	A	G	G	1785.97	6585.93	0.0546569	0.0540418	0.0548261	1.00027	N	ADD	76586	0.986035	0.0277648	0.933811	1.04118	-0.506521	0.612491	.
run2	9	21217022	9:21217022:C:G	C	G	N	G	C	C	1770.85	6531.36	0.0542018	0.0535841	0.0543718	0.994358	N	ADD	76586	0.985758	0.0279583	0.933195	1.04128	-0.513046	0.607919	.
run2	9	21217111	9:21217111:A:T	A	T	N	T	A	A	1770.83	6531.13	0.0542003	0.0535835	0.0543699	0.994327	N	ADD	76586	0.985782	0.027959	0.933216	1.04131	-0.512164	0.608536	.
run2	9	21217320	9:21217320:A:G	A	G	N	G	A	A	1779.33	6561.08	0.0544512	0.0538407	0.0546192	0.98962	N	ADD	76586	0.985915	0.0279637	0.933333	1.04146	-0.507268	0.611967	.
run2	9	21217439	9:21217439:G:A	G	A	N	A	G	G	6225.59	22530.8	0.187739	0.18838	0.187563	0.874181	N	ADD	76586	1.00981	0.0172012	0.976336	1.04444	0.567705	0.570236	.
run2	9	21217535	9:21217535:C:G	C	G	N	G	C	C	6430.8	23659.8	0.19645	0.19459	0.196962	0.787335	N	ADD	76586	0.980612	0.0178942	0.946816	1.01561	-1.09415	0.27389	.
run2	9	21217849	9:21217849:C:T	C	T	N	T	C	C	6449.69	23710.3	0.196903	0.195161	0.197382	0.786658	N	ADD	76586	0.98203	0.0178827	0.948207	1.01706	-1.01399	0.310586	.
run2	9	21218034	9:21218034:A:G	A	G	N	G	A	A	1770.83	6531.13	0.0542003	0.0535835	0.0543699	0.994327	N	ADD	76586	0.985782	0.027959	0.933216	1.04131	-0.512164	0.608536	.
run2	9	21218066	9:21218066:G:T	G	T	N	T	G	G	1952.17	6916.59	0.0579007	0.0590708	0.0575788	0.767872	N	ADD	76586	1.04219	0.0305181	0.981684	1.10643	1.35422	0.175666	.
run2	9	21218069	9:21218069:C:G	C	G	N	G	C	C	1952.17	6916.59	0.0579007	0.0590708	0.0575788	0.767872	N	ADD	76586	1.04219	0.0305181	0.981684	1.10643	1.35422	0.175666	.
run2	9	21218083	9:21218083:T:C	T	C	N	C	T	T	2006.97	7090.57	0.0593943	0.060729	0.0590271	0.765553	N	ADD	76586	1.04551	0.0301752	0.985467	1.10921	1.47482	0.14026	.
run2	9	21218086	9:21218086:G:A	G	A	N	A	G	G	2006.97	7090.57	0.0593943	0.060729	0.0590271	0.765553	N	ADD	76586	1.04551	0.0301752	0.985467	1.10921	1.47482	0.14026	.
run2	9	21218090	9:21218090:C:T	C	T	N	T	C	C	1952.17	6916.59	0.0579007	0.0590708	0.0575788	0.767872	N	ADD	76586	1.04219	0.0305181	0.981684	1.10643	1.35422	0.175666	.
run2	9	21218157	9:21218157:A:G	A	G	N	G	A	A	6448.64	23708.9	0.196887	0.195129	0.19737	0.786906	N	ADD	76586	0.981861	0.0178808	0.948047	1.01688	-1.02373	0.305962	.
run2	9	21218451	9:21218451:A:T	A	T	N	T	A	A	1770.83	6531.13	0.0542003	0.0535835	0.0543699	0.994327	N	ADD	76586	0.985782	0.027959	0.933216	1.04131	-0.512164	0.608536	.
run2	9	21218648	9:21218648:C:G	C	G	N	G	C	C	6416.11	23585.9	0.195871	0.194145	0.196346	0.785324	N	ADD	76586	0.981847	0.0179328	0.947937	1.01697	-1.02159	0.306973	.
run2	9	21218873	9:21218873:A:T	A	T	N	T	A	A	12658.6	46205.4	0.3843	0.383038	0.384647	0.809204	N	ADD	76586	0.993766	0.0143844	0.96614	1.02218	-0.434747	0.663746	.
run2	9	21218917	9:21218917:G:A	G	A	N	A	G	G	6245.56	22616.6	0.18843	0.188985	0.188277	0.871715	N	ADD	76586	1.0092	0.0172037	0.975742	1.04381	0.532512	0.594371	.
run2	9	21219178	9:21219178:A:C	A	C	N	C	A	A	3995.07	14609	0.121459	0.120887	0.121616	0.669011	N	ADD	76586	0.989418	0.0235882	0.944716	1.03623	-0.451025	0.651972	.
run2	9	21219335	9:21219335:A:C	A	C	N	C	A	A	1770.83	6531.13	0.0542003	0.0535835	0.0543699	0.994327	N	ADD	76586	0.985782	0.027959	0.933216	1.04131	-0.512164	0.608536	.
run2	9	21219385	9:21219385:A:G	A	G	N	A	G	G	10008.8	36369.8	0.302788	0.302857	0.302769	0.674546	N	ADD	76586	1.00289	0.0166626	0.970671	1.03619	0.173465	0.862286	.
run2	9	21219601	9:21219601:G:T	G	T	N	T	G	G	6224.8	22526.7	0.187707	0.188356	0.187529	0.874151	N	ADD	76586	1.00991	0.0172023	0.976431	1.04454	0.573457	0.566335	.
run2	9	21219974	9:21219974:A:G	A	G	N	G	A	A	12707.2	46367.8	0.385677	0.384507	0.385999	0.806308	N	ADD	76586	0.994414	0.0144004	0.96674	1.02288	-0.388966	0.697301	.
run2	9	21220121	9:21220121:C:G	C	G	N	G	C	C	1770.83	6531.13	0.0542003	0.0535835	0.0543699	0.994327	N	ADD	76586	0.985782	0.027959	0.933216	1.04131	-0.512164	0.608536	.
run2	9	21220332	9:21220332:T:C	T	C	N	C	T	T	6435.9	23676.1	0.196589	0.194744	0.197097	0.787526	N	ADD	76586	0.980829	0.0178867	0.947039	1.01582	-1.08222	0.279153	.
run2	9	21220674	9:21220674:T:G	T	G	N	G	T	T	1760.13	6485.62	0.0538333	0.0532598	0.053991	0.988503	N	ADD	76586	0.986661	0.0281241	0.933746	1.04257	-0.477478	0.633022	.
run2	9	21220795	9:21220795:A:G	A	G	N	G	A	A	12530.6	45702.1	0.380179	0.379165	0.380458	0.694909	N	ADD	76586	0.995404	0.0155563	0.965512	1.02622	-0.296155	0.767112	.
run2	9	21220949	9:21220949:A:G	A	G	N	G	A	A	1883.83	6668.92	0.0558375	0.0570027	0.055517	0.831147	N	ADD	76586	1.03778	0.029819	0.978867	1.10024	1.24364	0.21363	.
run2	9	21221005	9:21221005:G:A	G	A	N	A	G	G	10893.7	39688.4	0.330231	0.329633	0.330395	0.799976	N	ADD	76586	0.997872	0.0149637	0.969031	1.02757	-0.142387	0.886775	.
run2	9	21221091	9:21221091:A:C	A	C	N	C	A	A	3982.68	14287.5	0.119279	0.120512	0.11894	0.786248	N	ADD	76586	1.02358	0.021804	0.980762	1.06827	1.06905	0.285049	.
run2	9	21221406	9:21221406:A:G	A	G	N	G	A	A	12693.2	46324.7	0.385305	0.384085	0.385641	0.806565	N	ADD	76586	0.99404	0.0144006	0.966376	1.0225	-0.415089	0.678077	.
run2	9	21221471	9:21221471:T:G	T	G	N	T	G	G	4405.9	15945.3	0.132865	0.133318	0.13274	0.473606	N	ADD	76586	1.01837	0.0269156	0.966041	1.07354	0.676342	0.498823	.
run2	9	21221516	9:21221516:G:A	G	A	N	A	G	G	4211.11	15106.9	0.12612	0.127424	0.125761	0.755644	N	ADD	76586	1.02446	0.0217115	0.981777	1.06899	1.11288	0.265762	.
run2	9	21221769	9:21221769:C:T	C	T	N	T	C	C	1766.32	6505.72	0.0540049	0.0534472	0.0541584	0.99388	N	ADD	76586	0.98695	0.028001	0.934245	1.04263	-0.46911	0.638991	.
run2	9	21222008	9:21222008:C:A	C	A	N	A	C	C	5319.32	19408.4	0.161438	0.160957	0.16157	0.659601	N	ADD	76586	0.993349	0.0210762	0.953151	1.03524	-0.316639	0.751517	.
run2	9	21222051	9:21222051:A:G	A	G	N	G	A	A	1719.92	6331.15	0.0525623	0.0520432	0.0527051	0.961176	N	ADD	76586	0.987612	0.0288393	0.933337	1.04504	-0.43223	0.665575	.
run2	9	21222397	9:21222397:A:G	A	G	N	G	A	A	1695.62	5993.13	0.0501969	0.0513079	0.0498912	0.793361	N	ADD	76586	1.04181	0.0320788	0.978321	1.10941	1.27672	0.2017	.
run2	9	21222890	9:21222890:T:G	T	G	N	G	T	T	12412.5	45276.5	0.376629	0.37559	0.376915	0.712874	N	ADD	76586	0.995507	0.0153872	0.965932	1.02599	-0.292654	0.769787	.
run2	9	21222892	9:21222892:C:A	C	A	N	A	C	C	12412.5	45276.5	0.376629	0.37559	0.376915	0.712874	N	ADD	76586	0.995507	0.0153872	0.965932	1.02599	-0.292654	0.769787	.
run2	9	21223285	9:21223285:A:T	A	T	N	T	A	A	12479.2	45522.4	0.37867	0.377609	0.378962	0.715458	N	ADD	76586	0.995189	0.0153434	0.965706	1.02557	-0.31432	0.753278	.
run2	9	21223681	9:21223681:C:T	C	T	N	T	C	C	6425.79	23639.1	0.196282	0.194438	0.196789	0.787181	N	ADD	76586	0.980719	0.0179007	0.946907	1.01574	-1.08763	0.276759	.
run2	9	21223709	9:21223709:A:G	A	G	N	G	A	A	1878.74	6648.91	0.0556737	0.0568489	0.0553504	0.832718	N	ADD	76586	1.03804	0.0298301	0.979089	1.10054	1.25153	0.210743	.
run2	9	21224501	9:21224501:G:A	G	A	N	A	G	G	1719.92	6331.15	0.0525623	0.0520432	0.0527051	0.961176	N	ADD	76586	0.987612	0.0288393	0.933337	1.04504	-0.43223	0.665575	.
run2	9	21224697	9:21224697:G:C	G	C	N	C	G	G	12664	46218.5	0.384421	0.3832	0.384757	0.80893	N	ADD	76586	0.994165	0.0143856	0.966526	1.02259	-0.406808	0.684149	.
run2	9	21224842	9:21224842:ACTTT:A	ACTTT	A	N	A	ACTTT	ACTTT	10903.8	39567.2	0.329506	0.32994	0.329386	0.514957	N	ADD	76586	1.01053	0.0186522	0.974259	1.04816	0.561845	0.574221	.
run2	9	21225059	9:21225059:C:A	C	A	N	A	C	C	10155	37034	0.308079	0.307281	0.308298	0.793576	N	ADD	76586	0.996388	0.0153112	0.966932	1.02674	-0.236302	0.813198	.
run2	9	21225570	9:21225570:C:T	C	T	N	T	C	C	10877.2	39625.7	0.329714	0.329133	0.329873	0.800527	N	ADD	76586	0.997899	0.0149643	0.969056	1.0276	-0.140557	0.88822	.
run2	9	21225663	9:21225663:T:TA	T	TA	N	TA	T	T	12481.6	45532.9	0.378754	0.377682	0.379049	0.715655	N	ADD	76586	0.995084	0.0153408	0.96561	1.02546	-0.321221	0.748043	.
run2	9	21225958	9:21225958:C:A	C	A	N	A	C	C	10877.2	39625.7	0.329714	0.329133	0.329873	0.800527	N	ADD	76586	0.997899	0.0149643	0.969056	1.0276	-0.140557	0.88822	.
run2	9	21226014	9:21226014:A:G	A	G	N	G	A	A	10879.7	39638.6	0.329814	0.329209	0.329981	0.800316	N	ADD	76586	0.997712	0.0149653	0.968873	1.02741	-0.153051	0.878358	.
run2	9	21226501	9:21226501:A:C	A	C	N	C	A	A	6463.76	23782.1	0.197463	0.195587	0.19798	0.784767	N	ADD	76586	0.980657	0.0178878	0.946871	1.01565	-1.09194	0.274857	.
run2	9	21226529	9:21226529:A:C	A	C	N	C	A	A	12478.9	45529	0.378711	0.377599	0.379017	0.715005	N	ADD	76586	0.994679	0.015348	0.965203	1.02506	-0.347597	0.728143	.
run2	9	21226588	9:21226588:A:T	A	T	N	T	A	A	10854.1	39521.8	0.328885	0.328434	0.329008	0.799127	N	ADD	76586	0.998715	0.0149865	0.969807	1.02849	-0.0857908	0.931633	.
run2	9	21227005	9:21227005:A:G	A	G	N	G	A	A	2059.49	7238.57	0.0607034	0.0623183	0.0602592	0.727595	N	ADD	76586	1.05374	0.0305684	0.99246	1.1188	1.71237	0.086828	.
run2	9	21227086	9:21227086:T:C	T	C	N	C	T	T	10954.8	39894.4	0.331975	0.331482	0.33211	0.795342	N	ADD	76586	0.998667	0.0149855	0.969762	1.02843	-0.0890052	0.929078	.
run2	9	21227651	9:21227651:A:G	A	G	N	G	A	A	11512.1	41975.4	0.349199	0.348346	0.349434	0.674146	N	ADD	76586	0.995862	0.0160873	0.964952	1.02776	-0.25777	0.796584	.
run2	9	21227942	9:21227942:G:T	G	T	N	T	G	G	10721.4	39040.2	0.324874	0.324419	0.324999	0.702518	N	ADD	76586	0.999432	0.0160376	0.968505	1.03135	-0.0354342	0.971734	.
run2	9	21228040	9:21228040:C:G	C	G	N	G	C	C	10873.1	39600.9	0.329525	0.329009	0.329667	0.7985	N	ADD	76586	0.99843	0.0149849	0.969533	1.02819	-0.104846	0.916498	.
run2	9	21228182	9:21228182:G:T	G	T	N	T	G	G	10757	39190.8	0.326089	0.325496	0.326252	0.795985	N	ADD	76586	0.997685	0.0150499	0.968685	1.02755	-0.154033	0.877584	.
run2	9	21228182	9:21228182:GC:G	GC	G	N	G	GC	GC	11508	42071	0.349796	0.348221	0.35023	1.00351	N	ADD	76586	0.994365	0.0131843	0.968999	1.0204	-0.428595	0.668218	.
run2	9	21228183	9:21228183:C:G	C	G	N	G	C	C	10855.5	39541.1	0.32902	0.328476	0.329169	0.799238	N	ADD	76586	0.998226	0.0149839	0.969336	1.02798	-0.118528	0.905649	.
run2	9	21228285	9:21228285:A:G	A	G	N	G	A	A	6408.44	23567.7	0.195703	0.193913	0.196195	0.785671	N	ADD	76586	0.981335	0.0179365	0.947436	1.01645	-1.05043	0.293521	.
run2	9	21228341	9:21228341:T:A	T	A	N	A	T	T	10833.3	39462.6	0.328362	0.327805	0.328516	0.796715	N	ADD	76586	0.998101	0.0150149	0.969156	1.02791	-0.12658	0.899273	.
run2	9	21228352	9:21228352:A:C	A	C	N	C	A	A	1883.9	6666.71	0.0558236	0.0570049	0.0554986	0.830378	N	ADD	76586	1.0382	0.0298333	0.979235	1.10072	1.25661	0.208897	.
run2	9	21228378	9:21228378:G:T	G	T	N	T	G	G	10850.1	39514.4	0.32881	0.328315	0.328946	0.796317	N	ADD	76586	0.998558	0.015013	0.969604	1.02838	-0.0961234	0.923423	.
run2	9	21228423	9:21228423:T:C	T	C	N	C	T	T	14809.4	53856	0.44829	0.448119	0.448337	0.707485	N	ADD	76586	0.995457	0.0150365	0.966548	1.02523	-0.302809	0.762036	.
run2	9	21228497	9:21228497:T:C	T	C	N	C	T	T	12634.2	46097.6	0.383437	0.382299	0.38375	0.808562	N	ADD	76586	0.994767	0.0143952	0.967093	1.02323	-0.364447	0.715524	.
run2	9	21228701	9:21228701:TATAA:T	TATAA	T	N	T	TATAA	TATAA	10755.8	39166.4	0.325922	0.325459	0.326049	0.702882	N	ADD	76586	0.999347	0.0160201	0.968456	1.03122	-0.0407529	0.967493	.
run2	9	21228765	9:21228765:A:T	A	T	N	T	A	A	10881.2	39626	0.329741	0.329253	0.329875	0.797751	N	ADD	76586	0.998761	0.0149889	0.969847	1.02854	-0.0826912	0.934097	.
run2	9	21228987	9:21228987:C:A	C	A	N	A	C	C	10876.6	39611	0.329614	0.329117	0.329751	0.798184	N	ADD	76586	0.99853	0.0149867	0.969626	1.0283	-0.0981735	0.921795	.
run2	9	21229184	9:21229184:C:T	C	T	N	T	C	C	10858.8	39557.4	0.329147	0.328577	0.329304	0.798744	N	ADD	76586	0.998066	0.0149875	0.969174	1.02782	-0.129187	0.89721	.
run2	9	21229327	9:21229327:A:C	A	C	N	C	A	A	10866.6	39573.1	0.329301	0.328814	0.329435	0.798721	N	ADD	76586	0.998636	0.014985	0.969733	1.0284	-0.0910755	0.927433	.
run2	9	21229829	9:21229829:A:G	A	G	N	G	A	A	2502.75	8769.14	0.0735898	0.0757309	0.0730007	0.744061	N	ADD	76586	1.05674	0.0276286	1.00104	1.11554	1.99763	0.0457571	.
run2	9	21230942	9:21230942:C:G	C	G	N	G	C	C	1734.05	6391.77	0.0530503	0.0524706	0.0532097	0.961341	N	ADD	76586	0.986308	0.0287223	0.932318	1.04342	-0.480007	0.631222	.
run2	9	21230966	9:21230966:A:C	A	C	N	C	A	A	1734.05	6391.77	0.0530503	0.0524706	0.0532097	0.961341	N	ADD	76586	0.986308	0.0287223	0.932318	1.04342	-0.480007	0.631222	.
run2	9	21231177	9:21231177:C:T	C	T	N	T	C	C	10922.5	39837.8	0.331394	0.330505	0.331639	0.835605	N	ADD	76586	0.995933	0.0146321	0.967777	1.02491	-0.27852	0.780613	.
run2	9	21231188	9:21231188:A:G	A	G	N	G	A	A	10912.5	39802.6	0.331099	0.330203	0.331346	0.836237	N	ADD	76586	0.995883	0.0146299	0.967733	1.02485	-0.281974	0.777964	.
run2	9	21231285	9:21231285:C:T	C	T	N	T	C	C	4400.97	15829.8	0.132078	0.133169	0.131779	0.864251	N	ADD	76586	1.01831	0.0199251	0.979311	1.05887	0.910751	0.362427	.
run2	9	21231809	9:21231809:C:T	C	T	N	T	C	C	10927.7	39850.9	0.331514	0.330662	0.331748	0.834826	N	ADD	76586	0.996321	0.0146371	0.968145	1.02532	-0.251786	0.801207	.
run2	9	21231908	9:21231908:C:A	C	A	N	A	C	C	10912.4	39800.2	0.331083	0.330198	0.331326	0.836369	N	ADD	76586	0.995995	0.0146289	0.967843	1.02497	-0.274328	0.783832	.
run2	9	21232019	9:21232019:G:A	G	A	N	A	G	G	12647.5	46196.3	0.384168	0.382701	0.384572	0.839808	N	ADD	76586	0.992929	0.0141226	0.965822	1.0208	-0.502436	0.615361	.
run2	9	21232118	9:21232118:C:G	C	G	N	G	C	C	1912.64	6768.89	0.0566783	0.0578746	0.0563492	0.860149	N	ADD	76586	1.03715	0.0291101	0.979634	1.09805	1.25313	0.210159	.
run2	9	21232145	9:21232145:A:C	A	C	N	C	A	A	10915.2	39811.2	0.331173	0.330282	0.331418	0.836416	N	ADD	76586	0.995956	0.0146276	0.967807	1.02492	-0.277054	0.781739	.
run2	9	21232259	9:21232259:C:G	C	G	N	G	C	C	6397.95	23565.8	0.195621	0.193596	0.196179	0.817943	N	ADD	76586	0.979795	0.0175868	0.946597	1.01416	-1.16065	0.245784	.
run2	9	21232307	9:21232307:C:T	C	T	N	T	C	C	10918.4	39821.9	0.331263	0.330379	0.331507	0.836222	N	ADD	76586	0.995994	0.0146282	0.967843	1.02496	-0.274428	0.783756	.
run2	9	21232423	9:21232423:A:G	A	G	N	G	A	A	10917.6	39819.3	0.331242	0.330357	0.331485	0.836343	N	ADD	76586	0.995999	0.0146274	0.96785	1.02497	-0.274079	0.784024	.
run2	9	21232811	9:21232811:T:C	T	C	N	C	T	T	12679.5	46306.8	0.385098	0.383669	0.385492	0.837996	N	ADD	76586	0.99307	0.0141316	0.965942	1.02096	-0.492081	0.622662	.
run2	9	21233024	9:21233024:A:G	A	G	N	G	A	A	10841.3	39555	0.329017	0.328046	0.329285	0.838367	N	ADD	76586	0.995229	0.0146367	0.967084	1.02419	-0.326759	0.74385	.
run2	9	21233344	9:21233344:A:G	A	G	N	G	A	A	10732.9	39175.4	0.325832	0.324768	0.326125	0.836132	N	ADD	76586	0.994547	0.0146943	0.966312	1.02361	-0.372096	0.709821	.
run2	9	21233572	9:21233572:C:CAG	C	CAG	N	CAG	C	C	12329.1	44999.3	0.374275	0.373067	0.374607	0.757379	N	ADD	76586	0.994451	0.0149491	0.965737	1.02402	-0.372215	0.709733	.
run2	9	21233801	9:21233801:C:T	C	T	N	T	C	C	3632.25	13227.9	0.110073	0.109908	0.110119	0.634134	N	ADD	76586	1.00076	0.0252954	0.952359	1.05163	0.030217	0.975894	.
run2	9	21233866	9:21233866:A:C	A	C	N	C	A	A	10863.7	39621.7	0.3296	0.328726	0.32984	0.838834	N	ADD	76586	0.995837	0.014625	0.967697	1.02479	-0.285268	0.775439	.
run2	9	21233875	9:21233875:T:C	T	C	N	C	T	T	10743.5	39213.2	0.326148	0.325088	0.326439	0.83679	N	ADD	76586	0.994571	0.0146847	0.966354	1.02361	-0.370705	0.710857	.
run2	9	21233997	9:21233997:A:G	A	G	N	G	A	A	10850.9	39589.1	0.329303	0.328338	0.329569	0.838982	N	ADD	76586	0.995265	0.0146278	0.967136	1.02421	-0.324459	0.745591	.
run2	9	21234263	9:21234263:C:T	C	T	N	T	C	C	10742.1	39208.1	0.326106	0.325046	0.326397	0.836812	N	ADD	76586	0.994574	0.014685	0.966356	1.02362	-0.37053	0.710987	.
run2	9	21234721	9:21234721:G:A	G	A	N	A	G	G	10743.3	39212.8	0.326144	0.32508	0.326436	0.836688	N	ADD	76586	0.994542	0.0146856	0.966324	1.02358	-0.372671	0.709394	.
run2	9	21235193	9:21235193:T:C	T	C	N	T	C	C	4535.93	16316	0.136134	0.137253	0.135826	0.575587	N	ADD	76586	1.02719	0.0240935	0.979812	1.07686	1.11349	0.265498	.
run2	9	21235216	9:21235216:A:G	A	G	N	G	A	A	6398.47	23572.5	0.195669	0.193611	0.196235	0.819184	N	ADD	76586	0.979612	0.0175728	0.946446	1.01394	-1.17219	0.24112	.
run2	9	21235442	9:21235442:C:G	C	G	N	G	C	C	6344.21	23050.7	0.191908	0.19197	0.191891	0.571557	N	ADD	76586	0.99884	0.0211211	0.958336	1.04106	-0.0549412	0.956185	.
run2	9	21236082	9:21236082:TA:T	TA	T	N	T	TA	TA	6794.99	24955.3	0.207285	0.20561	0.207746	0.702277	N	ADD	76586	0.983326	0.0185753	0.94817	1.01979	-0.905207	0.365356	.
run2	9	21236521	9:21236521:G:C	G	C	N	C	G	G	8835.81	32461.8	0.269616	0.267363	0.270236	0.837454	N	ADD	76586	0.983802	0.0155215	0.954324	1.01419	-1.05211	0.29275	.
run2	9	21236524	9:21236524:GCCA:G	GCCA	G	N	G	GCCA	GCCA	2490.07	9093.83	0.0756267	0.0753471	0.0757037	0.830777	N	ADD	76586	0.996805	0.0261156	0.947066	1.04916	-0.122545	0.902468	.
run2	9	21236589	9:21236589:T:C	T	C	N	C	T	T	8945.01	32844.2	0.272825	0.270667	0.273419	0.837793	N	ADD	76586	0.984651	0.0154585	0.955265	1.01494	-1.00063	0.317007	.
run2	9	21236706	9:21236706:A:T	A	T	N	T	A	A	8823.36	32407.1	0.269178	0.266986	0.26978	0.836203	N	ADD	76586	0.984225	0.0155402	0.954699	1.01466	-1.0232	0.306214	.
run2	9	21236717	9:21236717:G:C	G	C	N	C	G	G	8823.36	32407.1	0.269178	0.266986	0.26978	0.836203	N	ADD	76586	0.984225	0.0155402	0.954699	1.01466	-1.0232	0.306214	.
run2	9	21236823	9:21236823:G:T	G	T	N	T	G	G	4987.7	18271	0.151847	0.150923	0.152101	0.839047	N	ADD	76586	0.988528	0.0191702	0.952075	1.02638	-0.601878	0.547255	.
run2	9	21236840	9:21236840:CT:C	CT	C	N	C	CT	CT	5086.02	18725.4	0.155456	0.153898	0.155884	0.649558	N	ADD	76586	0.975584	0.0216327	0.935084	1.01784	-1.14269	0.253168	.
run2	9	21236985	9:21236985:C:G	C	G	N	G	C	C	8831.07	32444.9	0.269475	0.267219	0.270095	0.837335	N	ADD	76586	0.983778	0.0155253	0.954294	1.01417	-1.05344	0.292138	.
run2	9	21237010	9:21237010:T:C	T	C	N	C	T	T	1912.22	6767.87	0.0566689	0.0578619	0.0563407	0.860285	N	ADD	76586	1.03707	0.0291106	0.979552	1.09796	1.25025	0.211208	.
run2	9	21237233	9:21237233:C:T	C	T	N	T	C	C	8834.6	32457.1	0.269577	0.267326	0.270196	0.837322	N	ADD	76586	0.983815	0.0155234	0.954333	1.01421	-1.05114	0.293195	.
run2	9	21237427	9:21237427:G:GT	G	GT	N	GT	G	G	11692.7	42780.9	0.355637	0.35381	0.35614	0.740795	N	ADD	76586	0.990101	0.0152916	0.960867	1.02022	-0.650547	0.515339	.
run2	9	21238127	9:21238127:T:C	T	C	N	C	T	T	6410.69	23595.2	0.195897	0.193981	0.196424	0.81901	N	ADD	76586	0.980885	0.0175639	0.947693	1.01524	-1.09887	0.271825	.
run2	9	21238152	9:21238152:A:G	A	G	N	G	A	A	8814.98	32379.1	0.26894	0.266733	0.269547	0.836159	N	ADD	76586	0.98415	0.0155452	0.954617	1.0146	-1.02775	0.304069	.
run2	9	21238527	9:21238527:AT:A	AT	A	N	A	AT	AT	8710.44	31968.9	0.265579	0.263569	0.266132	0.736616	N	ADD	76586	0.984418	0.0166314	0.952846	1.01704	-0.944302	0.345015	.
run2	9	21238962	9:21238962:G:A	G	A	N	A	G	G	8830.14	32443.4	0.269459	0.267191	0.270083	0.837249	N	ADD	76586	0.983683	0.0155266	0.954199	1.01408	-1.05958	0.289338	.
run2	9	21240616	9:21240616:C:CAA	C	CAA	N	CAA	C	C	7240.21	26485.4	0.220182	0.219082	0.220484	0.7059	N	ADD	76586	0.99133	0.0181048	0.956769	1.02714	-0.480984	0.630528	.
run2	9	21241449	9:21241449:G:T	G	T	N	T	G	G	8849.54	32521.4	0.270095	0.267778	0.270732	0.839362	N	ADD	76586	0.983286	0.015496	0.953871	1.01361	-1.08774	0.276708	.
run2	9	21241489	9:21241489:A:G	A	G	N	G	A	A	8064.47	29457.7	0.244968	0.244023	0.245228	0.834768	N	ADD	76586	0.993162	0.0160199	0.962462	1.02484	-0.428333	0.668408	.
run2	9	21241856	9:21241856:T:A	T	A	N	A	T	T	8080.95	29510.3	0.245419	0.244522	0.245665	0.834564	N	ADD	76586	0.993559	0.0160114	0.962864	1.02523	-0.403576	0.686525	.
run2	9	21242040	9:21242040:C:T	C	T	N	T	C	C	8077.34	29499.6	0.245325	0.244412	0.245576	0.834795	N	ADD	76586	0.993435	0.0160115	0.962743	1.02511	-0.411346	0.680819	.
run2	9	21242161	9:21242161:C:T	C	T	N	T	C	C	7869.58	28485	0.237345	0.238126	0.23713	0.668924	N	ADD	76586	1.00388	0.0180558	0.968978	1.04005	0.214635	0.830052	.
run2	9	21242249	9:21242249:T:A	T	A	N	A	T	T	12665.3	46263.3	0.384721	0.383238	0.385129	0.840445	N	ADD	76586	0.992464	0.0141146	0.965384	1.0203	-0.535949	0.591994	.
run2	9	21242645	9:21242645:A:G	A	G	N	G	A	A	6522.22	24086.6	0.199833	0.197356	0.200514	0.815266	N	ADD	76586	0.975685	0.0174841	0.942816	1.0097	-1.4079	0.159161	.
run2	9	21242651	9:21242651:C:G	C	G	N	G	C	C	6378.67	23525.8	0.195235	0.193012	0.195846	0.815324	N	ADD	76586	0.977874	0.0176332	0.944655	1.01226	-1.26888	0.204482	.
run2	9	21242685	9:21242685:G:T	G	T	N	T	G	G	12641.9	46178.8	0.384017	0.382531	0.384426	0.842862	N	ADD	76586	0.992468	0.0140995	0.965417	1.02028	-0.536242	0.591791	.
run2	9	21242863	9:21242863:T:C	T	C	N	C	T	T	6413.37	23638.4	0.196196	0.194062	0.196783	0.822094	N	ADD	76586	0.978856	0.0175257	0.945803	1.01306	-1.21942	0.222684	.
run2	9	21242972	9:21242972:T:C	T	C	N	C	T	T	1912.23	6768.02	0.0566699	0.0578621	0.0563419	0.860301	N	ADD	76586	1.03704	0.0291103	0.979531	1.09793	1.24951	0.21148	.
run2	9	21243386	9:21243386:T:C	T	C	N	C	T	T	6414.58	23642.2	0.196229	0.194099	0.196815	0.822181	N	ADD	76586	0.978897	0.0175235	0.945847	1.0131	-1.21715	0.223548	.
run2	9	21244508	9:21244508:G:A	G	A	N	A	G	G	12640.5	46173.7	0.383975	0.382489	0.384384	0.840711	N	ADD	76586	0.992576	0.0141176	0.965488	1.02042	-0.527828	0.597619	.
run2	9	21245941	9:21245941:C:A	C	A	N	A	C	C	1910.89	6762.72	0.0566266	0.0578217	0.0562978	0.860442	N	ADD	76586	1.03693	0.0291175	0.979414	1.09783	1.24558	0.21292	.
run2	9	21245988	9:21245988:C:T	C	T	N	T	C	C	1911.28	6764.05	0.0566379	0.0578335	0.0563089	0.860263	N	ADD	76586	1.03695	0.0291178	0.979433	1.09785	1.24625	0.212672	.
run2	9	21246311	9:21246311:A:G	A	G	N	G	A	A	12659.9	46234.4	0.384497	0.383075	0.384889	0.841891	N	ADD	76586	0.992775	0.0141034	0.965708	1.0206	-0.514182	0.607125	.
run2	9	21246535	9:21246535:G:A	G	A	N	A	G	G	6939.36	25594	0.212397	0.209978	0.213063	0.668131	N	ADD	76586	0.974854	0.0188959	0.93941	1.01163	-1.34779	0.177725	.
run2	9	21246822	9:21246822:C:T	C	T	N	T	C	C	1750.46	6190.49	0.0518433	0.0529672	0.0515341	0.815249	N	ADD	76586	1.04024	0.0311758	0.97858	1.10578	1.26543	0.205719	.
run2	9	21247440	9:21247440:T:C	T	C	N	C	T	T	1750.46	6190.49	0.0518433	0.0529672	0.0515341	0.815249	N	ADD	76586	1.04024	0.0311758	0.97858	1.10578	1.26543	0.205719	.
run2	9	21248084	9:21248084:C:G	C	G	N	G	C	C	8866.35	32582.4	0.270603	0.268287	0.27124	0.838331	N	ADD	76586	0.983293	0.0154965	0.953877	1.01362	-1.08723	0.276934	.
run2	9	21248449	9:21248449:T:C	T	C	N	C	T	T	6399.71	23619.3	0.195982	0.193649	0.196624	0.821932	N	ADD	76586	0.977022	0.0175414	0.944002	1.0112	-1.32524	0.185093	.
run2	9	21248465	9:21248465:T:G	T	G	N	G	T	T	2023.88	7439.84	0.0617849	0.0612407	0.0619346	0.87525	N	ADD	76586	0.988697	0.0279886	0.935922	1.04445	-0.406132	0.684646	.
run2	9	21249822	9:21249822:T:A	T	A	N	A	T	T	12691.2	46349.1	0.385451	0.384022	0.385844	0.838597	N	ADD	76586	0.992628	0.0141257	0.965523	1.02049	-0.52381	0.600411	.
run2	9	21249954	9:21249954:A:ATTGTAGACTC	A	ATTGTAGACTC	N	ATTGTAGACTC	A	A	12267.5	44753.2	0.372266	0.371202	0.372558	0.760567	N	ADD	76586	0.99539	0.0149348	0.966675	1.02496	-0.309413	0.757007	.
run2	9	21250292	9:21250292:G:C	G	C	N	C	G	G	12705.8	46398	0.385865	0.384464	0.386251	0.839044	N	ADD	76586	0.992901	0.0141185	0.965802	1.02076	-0.504645	0.613808	.
run2	9	21251037	9:21251037:A:G	A	G	N	G	A	A	2023.88	7439.84	0.0617849	0.0612407	0.0619346	0.87525	N	ADD	76586	0.988697	0.0279886	0.935922	1.04445	-0.406132	0.684646	.
run2	9	21251131	9:21251131:A:G	A	G	N	G	A	A	8504.37	31289.8	0.259801	0.257334	0.260479	0.8371	N	ADD	76586	0.981142	0.0157127	0.951387	1.01183	-1.21161	0.225663	.
run2	9	21251312	9:21251312:C:G	C	G	N	G	C	C	1912.23	6768.02	0.0566699	0.0578621	0.0563419	0.860301	N	ADD	76586	1.03704	0.0291103	0.979531	1.09793	1.24951	0.21148	.
run2	9	21252524	9:21252524:T:G	T	G	N	G	T	T	3403.26	12673.5	0.104959	0.102979	0.105504	0.747286	N	ADD	76586	0.964775	0.0239135	0.9206	1.01107	-1.49958	0.133722	.
run2	9	21253151	9:21253151:G:C	G	C	N	C	G	G	12975.1	47345.1	0.393807	0.392615	0.394136	0.845575	N	ADD	76586	0.994149	0.0140109	0.967221	1.02183	-0.418812	0.675353	.
run2	9	21253267	9:21253267:C:T	C	T	N	T	C	C	1951.9	6913.02	0.0578756	0.0590625	0.0575491	0.861667	N	ADD	76586	1.0354	0.0288078	0.97856	1.09554	1.20764	0.227187	.
run2	9	21253455	9:21253455:C:G	C	G	N	G	C	C	3241.36	11623.1	0.0970442	0.0980802	0.0967592	0.871885	N	ADD	76586	1.02037	0.0226682	0.976025	1.06672	0.889423	0.373776	.
run2	9	21253486	9:21253486:T:A	T	A	N	A	T	T	6416.31	23684.3	0.196515	0.194151	0.197165	0.820312	N	ADD	76586	0.976693	0.0175412	0.943684	1.01086	-1.34445	0.178802	.
run2	9	21253684	9:21253684:T:G	T	G	N	G	T	T	13175.4	48113.7	0.400132	0.398674	0.400533	0.899914	N	ADD	76586	0.993191	0.0135461	0.967169	1.01991	-0.504345	0.614019	.
run2	9	21254939	9:21254939:C:T	C	T	N	T	C	C	2014.3	7134.71	0.0597303	0.0609506	0.0593946	0.902476	N	ADD	76586	1.0343	0.0277439	0.979559	1.0921	1.21556	0.224153	.
run2	9	21255150	9:21255150:A:G	A	G	N	G	A	A	13148.8	48015.9	0.39932	0.397869	0.399719	0.900234	N	ADD	76586	0.99325	0.013548	0.967223	1.01998	-0.499886	0.617155	.
run2	9	21255196	9:21255196:C:T	C	T	N	T	C	C	13154.6	48032.3	0.399465	0.398047	0.399856	0.899964	N	ADD	76586	0.99343	0.0135491	0.967396	1.02016	-0.486499	0.626613	.
run2	9	21255211	9:21255211:G:C	G	C	N	C	G	G	2018.36	7144.34	0.0598197	0.0610735	0.0594747	0.901916	N	ADD	76586	1.03509	0.0277268	0.980342	1.0929	1.24391	0.213534	.
run2	9	21255411	9:21255411:C:T	C	T	N	T	C	C	9040.39	33251.8	0.276109	0.273553	0.276812	0.87212	N	ADD	76586	0.982228	0.0151053	0.953575	1.01174	-1.18711	0.235185	.
run2	9	21255724	9:21255724:G:C	G	C	N	C	G	G	8934.14	32924.4	0.273278	0.270338	0.274086	0.890079	N	ADD	76586	0.979406	0.0149987	0.951033	1.00862	-1.38741	0.165316	.
run2	9	21255729	9:21255729:A:T	A	T	N	T	A	A	6586.19	24360.3	0.202038	0.199292	0.202793	0.861297	N	ADD	76586	0.974818	0.0169485	0.942968	1.00774	-1.50484	0.132366	.
run2	9	21256062	9:21256062:G:A	G	A	N	A	G	G	5110.97	18784.3	0.156003	0.154653	0.156374	0.8837	N	ADD	76586	0.984804	0.018492	0.94975	1.02115	-0.82807	0.407631	.
run2	9	21256079	9:21256079:C:G	C	G	N	G	C	C	9760.94	35779.7	0.297317	0.295357	0.297856	0.884673	N	ADD	76586	0.98636	0.0146557	0.958431	1.0151	-0.937075	0.34872	.
run2	9	21256410	9:21256410:C:T	C	T	N	T	C	C	6577.12	24296	0.201559	0.199017	0.202258	0.862173	N	ADD	76586	0.976676	0.0169495	0.944764	1.00967	-1.39239	0.163804	.
run2	9	21256748	9:21256748:A:G	A	G	N	G	A	A	2034.9	7197.39	0.060274	0.0615742	0.0599163	0.904435	N	ADD	76586	1.0357	0.0275875	0.981186	1.09324	1.27149	0.203556	.
run2	9	21257057	9:21257057:C:T	C	T	N	T	C	C	6581.54	24311.8	0.20169	0.199151	0.202389	0.86147	N	ADD	76586	0.976688	0.0169522	0.94477	1.00968	-1.39146	0.164087	.
run2	9	21258092	9:21258092:C:G	C	G	N	G	C	C	2034.9	7197.39	0.060274	0.0615742	0.0599163	0.904435	N	ADD	76586	1.0357	0.0275875	0.981186	1.09324	1.27149	0.203556	.
run2	9	21258108	9:21258108:C:T	C	T	N	T	C	C	10232.5	37540.6	0.311892	0.309624	0.312515	0.881761	N	ADD	76586	0.984501	0.0144859	0.956943	1.01285	-1.07829	0.280903	.
run2	9	21258179	9:21258179:G:T	G	T	N	T	G	G	13612	49648.9	0.413005	0.411885	0.413314	0.914262	N	ADD	76586	0.994363	0.013371	0.968643	1.02077	-0.422774	0.67246	.
run2	9	21258474	9:21258474:G:T	G	T	N	T	G	G	6564.7	24251.5	0.201187	0.198641	0.201887	0.862565	N	ADD	76586	0.976638	0.0169575	0.944712	1.00964	-1.39405	0.163302	.
run2	9	21258583	9:21258583:A:G	A	G	N	G	A	A	7675.45	27807.3	0.231653	0.232251	0.231488	0.691906	N	ADD	76586	1.00188	0.0179102	0.96732	1.03767	0.104824	0.916516	.
run2	9	21258585	9:21258585:A:T	A	T	N	T	A	A	5099.61	18743.6	0.155663	0.154309	0.156035	0.885033	N	ADD	76586	0.984803	0.0184943	0.949745	1.02116	-0.828023	0.407657	.
run2	9	21259526	9:21259526:T:C	T	C	N	C	T	T	13634.4	49720.6	0.41362	0.412564	0.41391	0.913039	N	ADD	76586	0.994747	0.0133767	0.969006	1.02117	-0.393703	0.6938	.
run2	9	21259542	9:21259542:C:G	C	G	N	G	C	C	2034.9	7197.39	0.060274	0.0615742	0.0599163	0.904435	N	ADD	76586	1.0357	0.0275875	0.981186	1.09324	1.27149	0.203556	.
run2	9	21260732	9:21260732:T:C	T	C	N	C	T	T	2789.69	10048.5	0.0838156	0.0844132	0.0836512	0.899218	N	ADD	76586	1.01239	0.0238756	0.966104	1.06089	0.515658	0.606093	.
run2	9	21260851	9:21260851:A:G	A	G	N	G	A	A	13526.3	49305.6	0.410205	0.409292	0.410456	0.923016	N	ADD	76586	0.994024	0.0133249	0.968399	1.02033	-0.449857	0.652814	.
run2	9	21261228	9:21261228:T:G	T	G	N	G	T	T	2783.32	10030.2	0.0836546	0.0842205	0.083499	0.899615	N	ADD	76586	1.01192	0.0238937	0.965622	1.06043	0.49587	0.619986	.
run2	9	21261542	9:21261542:C:T	C	T	N	T	C	C	13383.3	48793.8	0.40593	0.404964	0.406196	0.914734	N	ADD	76586	0.993633	0.0134077	0.967862	1.02009	-0.476426	0.633771	.
run2	9	21261949	9:21261949:T:<INS:ME:ALU>	T	<INS:ME:ALU>	N	<INS:ME:ALU>	T	T	3367.7	12214.1	0.101727	0.101903	0.101679	0.655845	N	ADD	76586	1.00333	0.0256589	0.954123	1.05508	0.129675	0.896824	.
run2	9	21262505	9:21262505:T:C	T	C	N	C	T	T	6104.01	22336.2	0.185675	0.184701	0.185943	0.875531	N	ADD	76586	0.990301	0.0173203	0.957247	1.0245	-0.562724	0.573623	.
run2	9	21262569	9:21262569:A:AT	A	AT	N	AT	A	A	5275.5	19333.9	0.160665	0.159632	0.160949	0.787306	N	ADD	76586	0.987534	0.0193504	0.950782	1.02571	-0.648284	0.516801	.
run2	9	21262591	9:21262591:G:T	G	T	N	T	G	G	10596.5	38743.2	0.322119	0.32064	0.322527	0.887541	N	ADD	76586	0.988857	0.0143049	0.961517	1.01697	-0.783359	0.433416	.
run2	9	21263127	9:21263127:G:GA	G	GA	N	GA	G	G	6148.54	22486.9	0.18695	0.186049	0.187198	0.793397	N	ADD	76586	0.991207	0.0181479	0.95657	1.0271	-0.486685	0.626482	.
run2	9	21263219	9:21263219:A:G	A	G	N	G	A	A	4545.8	16593.2	0.138008	0.137551	0.138134	0.830495	N	ADD	76586	0.991411	0.0200217	0.95326	1.03109	-0.430812	0.666605	.
run2	9	21264540	9:21264540:G:A	G	A	N	A	G	G	2034.9	7197.39	0.060274	0.0615742	0.0599163	0.904435	N	ADD	76586	1.0357	0.0275875	0.981186	1.09324	1.27149	0.203556	.
run2	9	21264850	9:21264850:G:A	G	A	N	A	G	G	9140.78	33271	0.27689	0.276591	0.276972	0.914399	N	ADD	76586	0.996193	0.0147058	0.967889	1.02532	-0.259394	0.795332	.
run2	9	21265197	9:21265197:T:A	T	A	N	A	T	T	9140.64	33270.6	0.276886	0.276587	0.276969	0.914607	N	ADD	76586	0.996188	0.0147042	0.967888	1.02532	-0.259763	0.795047	.
run2	9	21265259	9:21265259:C:A	C	A	N	A	C	C	14504.1	52664.7	0.438519	0.43888	0.43842	0.749105	N	ADD	76586	0.999417	0.0146425	0.971142	1.02851	-0.0398389	0.968222	.
run2	9	21265500	9:21265500:G:A	G	A	N	A	G	G	11163	40416.4	0.336741	0.33778	0.336455	0.938905	N	ADD	76586	1.00549	0.0137365	0.978783	1.03293	0.39876	0.69007	.
run2	9	21265617	9:21265617:A:G	A	G	N	G	A	A	8021.21	29100.3	0.242352	0.242714	0.242252	0.902008	N	ADD	76586	1.00355	0.0154642	0.973589	1.03443	0.229134	0.818765	.
run2	9	21265633	9:21265633:G:A	G	A	N	A	G	G	7502.27	27189.1	0.226487	0.227011	0.226342	0.905889	N	ADD	76586	1.00537	0.0157948	0.974725	1.03698	0.339161	0.734489	.
run2	9	21265729	9:21265729:A:G	A	G	N	G	A	A	1900.42	6995.57	0.0580784	0.0575048	0.0582362	0.88825	N	ADD	76586	0.979637	0.0286241	0.92619	1.03617	-0.71875	0.472295	.
run2	9	21266066	9:21266066:T:A	T	A	N	A	T	T	12015	43635.7	0.363322	0.363561	0.363256	0.963504	N	ADD	76586	1.00046	0.0133314	0.974654	1.02694	0.0342203	0.972701	.
run2	9	21266378	9:21266378:A:C	A	C	N	C	A	A	11961.6	43510.7	0.362157	0.361946	0.362215	0.965256	N	ADD	76586	0.998016	0.0133285	0.972282	1.02443	-0.149006	0.881549	.
run2	9	21266497	9:21266497:C:G	C	G	N	G	C	C	11954.2	43476.7	0.361887	0.361723	0.361932	0.964805	N	ADD	76586	0.998234	0.0133342	0.972483	1.02467	-0.132572	0.894532	.
run2	9	21266887	9:21266887:G:C	G	C	N	C	G	G	11925.1	43379.8	0.361064	0.36084	0.361125	0.969742	N	ADD	76586	0.998053	0.013306	0.972361	1.02442	-0.146477	0.883545	.
run2	9	21267087	9:21267087:T:C	T	C	N	C	T	T	12192.8	44359.4	0.369207	0.368941	0.36928	0.999517	N	ADD	76586	0.997925	0.0130447	0.972734	1.02377	-0.159248	0.873473	.
run2	9	21267134	9:21267134:A:C	A	C	N	C	A	A	11923.8	43372.2	0.361006	0.360802	0.361062	0.969774	N	ADD	76586	0.998174	0.0133062	0.972478	1.02455	-0.137352	0.890752	.
run2	9	21270029	9:21270029:A:G	A	G	N	G	A	A	8099.14	29353.5	0.244514	0.245072	0.24436	0.907508	N	ADD	76586	1.0054	0.0153665	0.975567	1.03614	0.350174	0.726208	.
run2	9	21270206	9:21270206:A:C	A	C	N	C	A	A	2108.92	7680.64	0.0639122	0.0638137	0.0639393	0.851954	N	ADD	76586	0.999964	0.027861	0.946823	1.05609	-0.0013013	0.998962	.
run2	9	21270312	9:21270312:G:C	G	C	N	C	G	G	8092.96	29330	0.24432	0.244885	0.244164	0.908481	N	ADD	76586	1.00543	0.0153624	0.975612	1.03617	0.352756	0.724272	.
run2	9	21270378	9:21270378:T:C	T	C	N	C	T	T	6985.39	25385.8	0.211339	0.211371	0.21133	0.907477	N	ADD	76586	1.00132	0.016184	0.970053	1.03359	0.0812953	0.935207	.
run2	9	21270931	9:21270931:T:A	T	A	N	A	T	T	12120.9	44102.2	0.367058	0.366766	0.367139	0.930045	N	ADD	76586	0.997731	0.0135402	0.971601	1.02456	-0.16777	0.866765	.
run2	9	21271997	9:21271997:C:T	C	T	N	T	C	C	12146	44136.7	0.367448	0.367526	0.367426	0.947816	N	ADD	76586	0.999765	0.0134082	0.973834	1.02639	-0.0175024	0.986036	.
run2	9	21272053	9:21272053:A:C	A	C	N	C	A	A	6974.66	25349.5	0.211031	0.211046	0.211027	0.90744	N	ADD	76586	1.00129	0.0161933	0.970008	1.03358	0.0794693	0.936659	.
run2	9	21272100	9:21272100:C:T	C	T	N	T	C	C	6963.36	25311.2	0.210708	0.210705	0.210709	0.905082	N	ADD	76586	1.00111	0.0162234	0.969774	1.03345	0.0680779	0.945724	.
run2	9	21272610	9:21272610:A:T	A	T	N	T	A	A	12154	44170	0.367717	0.367768	0.367704	0.947694	N	ADD	76586	0.999684	0.0134073	0.973757	1.0263	-0.0235717	0.981194	.
run2	9	21273051	9:21273051:T:G	T	G	N	G	T	T	6892.86	25071.2	0.208681	0.208571	0.208711	0.853887	N	ADD	76586	1.00052	0.0167646	0.968177	1.03394	0.0308565	0.975384	.
run2	9	21273141	9:21273141:C:T	C	T	N	T	C	C	12150	44156.9	0.367606	0.367648	0.367594	0.948148	N	ADD	76586	0.999638	0.013405	0.973716	1.02625	-0.0270126	0.97845	.
run2	9	21273755	9:21273755:G:A	G	A	N	A	G	G	12113.9	44072.1	0.366816	0.366554	0.366888	0.929469	N	ADD	76586	0.997935	0.0135467	0.971787	1.02479	-0.152601	0.878713	.
run2	9	21274318	9:21274318:G:A	G	A	N	G	A	A	6621.13	24035	0.200142	0.200349	0.200085	0.679836	N	ADD	76586	1.00802	0.0190698	0.971037	1.04641	0.418735	0.67541	.
run2	9	21274779	9:21274779:T:C	T	C	N	C	T	T	6975.85	25353.4	0.211065	0.211082	0.21106	0.907355	N	ADD	76586	1.00131	0.0161931	0.970028	1.0336	0.080746	0.935644	.
run2	9	21275324	9:21275324:T:C	T	C	N	C	T	T	2781.24	10137.8	0.0843435	0.0841575	0.0843946	0.773848	N	ADD	76586	0.987908	0.0257377	0.93931	1.03902	-0.472666	0.636451	.
run2	9	21275443	9:21275443:T:G	T	G	N	G	T	T	2753.83	10036	0.0834995	0.0833281	0.0835467	0.772195	N	ADD	76586	0.988296	0.0258802	0.939416	1.03972	-0.4549	0.649181	.
run2	9	21275687	9:21275687:T:G	T	G	N	T	G	G	4569.18	16441	0.137168	0.138259	0.136867	0.610879	N	ADD	76586	1.02609	0.0233409	0.980203	1.07412	1.1033	0.269895	.
run2	9	21276891	9:21276891:C:T	C	T	N	T	C	C	7974.28	28902.7	0.240756	0.241294	0.240607	0.905152	N	ADD	76586	1.00518	0.0154685	0.975167	1.03613	0.334292	0.738159	.
run2	9	21277313	9:21277313:A:G	A	G	N	G	A	A	1993.91	7157.24	0.0597443	0.0603338	0.0595821	0.754455	N	ADD	76586	1.01785	0.0304227	0.95893	1.08039	0.581495	0.560907	.
run2	9	21277389	9:21277389:GT:G	GT	G	N	G	GT	GT	2709.79	9770.72	0.0814803	0.0819956	0.0813386	0.626466	N	ADD	76586	1.01441	0.0289624	0.958427	1.07365	0.493855	0.621409	.
run2	9	21277550	9:21277550:T:G	T	G	N	G	T	T	10114.1	36637.8	0.305225	0.306044	0.305	0.919696	N	ADD	76586	1.00613	0.0142468	0.978425	1.03462	0.428996	0.667926	.
run2	9	21277748	9:21277748:A:G	A	G	N	G	A	A	9074.75	32837.4	0.273628	0.274593	0.273363	0.91247	N	ADD	76586	1.00646	0.0147695	0.977743	1.03602	0.435996	0.662839	.
run2	9	21277797	9:21277797:T:C	T	C	N	C	T	T	6954.42	25259.5	0.210312	0.210434	0.210279	0.90554	N	ADD	76586	1.00218	0.0162269	0.970804	1.03456	0.133951	0.893441	.
run2	9	21277805	9:21277805:A:G	A	G	N	G	A	A	1963.73	7321.22	0.0606178	0.0594204	0.0609472	0.829907	N	ADD	76586	0.969136	0.0291591	0.915302	1.02614	-1.07513	0.282315	.
run2	9	21277806	9:21277806:G:T	G	T	N	T	G	G	12196.8	44321.7	0.368987	0.369064	0.368966	0.942508	N	ADD	76586	0.999632	0.0134339	0.973655	1.0263	-0.0274066	0.978135	.
run2	9	21278463	9:21278463:A:G	A	G	N	G	A	A	12256.9	44525.5	0.37071	0.370882	0.370663	0.939936	N	ADD	76586	1.00006	0.0134401	0.974062	1.02676	0.00458832	0.996339	.
run2	9	21278747	9:21278747:GC:G	GC	G	N	G	GC	GC	9691.98	35252	0.293422	0.29327	0.293463	0.886744	N	ADD	76586	0.999842	0.0146833	0.971478	1.02903	-0.0107408	0.99143	.
run2	9	21279082	9:21279082:T:G	T	G	N	G	T	T	11825.9	43017.9	0.358053	0.357839	0.358112	0.941899	N	ADD	76586	0.998077	0.0135282	0.971961	1.02489	-0.142283	0.886856	.
run2	9	21279370	9:21279370:G:A	G	A	N	A	G	G	9283.36	33710.7	0.280691	0.280905	0.280633	0.926527	N	ADD	76586	1.0021	0.0145518	0.973927	1.0311	0.144452	0.885144	.
run2	9	21279403	9:21279403:A:G	A	G	N	G	A	A	11824.8	43014.2	0.358023	0.357806	0.358082	0.941846	N	ADD	76586	0.998067	0.0135289	0.97195	1.02489	-0.143042	0.886257	.
run2	9	21280418	9:21280418:A:T	A	T	N	T	A	A	10109.7	36520.4	0.30443	0.305909	0.304023	0.929248	N	ADD	76586	1.00917	0.0141763	0.981516	1.0376	0.643921	0.519627	.
run2	9	21280454	9:21280454:A:G	A	G	N	G	A	A	9601.84	34738.5	0.289481	0.290542	0.289189	0.919003	N	ADD	76586	1.00778	0.0144663	0.979604	1.03676	0.535492	0.59231	.
run2	9	21280782	9:21280782:G:C	G	C	N	C	G	G	9616.11	34785.6	0.289881	0.290974	0.289581	0.919666	N	ADD	76586	1.00789	0.0144543	0.979738	1.03685	0.543765	0.586603	.
run2	9	21280836	9:21280836:T:A	T	A	N	A	T	T	9602.15	34739.7	0.28949	0.290552	0.289198	0.918645	N	ADD	76586	1.00776	0.0144691	0.979584	1.03675	0.534347	0.593101	.
run2	9	21280926	9:21280926:A:G	A	G	N	G	A	A	11834.5	43043	0.358274	0.358101	0.358321	0.941279	N	ADD	76586	0.998348	0.0135309	0.972219	1.02518	-0.122218	0.902726	.
run2	9	21280980	9:21280980:C:T	C	T	N	T	C	C	6978.59	25357.7	0.211111	0.211165	0.211096	0.907006	N	ADD	76586	1.00154	0.0161934	0.970256	1.03384	0.0953056	0.924072	.
run2	9	21281544	9:21281544:C:T	C	T	N	T	C	C	11810.2	42964.7	0.357604	0.357367	0.35767	0.940638	N	ADD	76586	0.998004	0.0135418	0.971864	1.02485	-0.147527	0.882716	.
run2	9	21281628	9:21281628:T:G	T	G	N	G	T	T	4352.93	15886.7	0.132137	0.131715	0.132253	0.665388	N	ADD	76586	0.991582	0.0228068	0.948234	1.03691	-0.370658	0.710892	.
run2	9	21281709	9:21281709:G:C	G	C	N	C	G	G	2235.04	8307.38	0.0688273	0.06763	0.0691567	0.852023	N	ADD	76586	0.967962	0.0270677	0.917948	1.0207	-1.20301	0.228971	.
run2	9	21282332	9:21282332:A:G	A	G	N	G	A	A	8266.46	30044.3	0.250116	0.250135	0.250111	0.908143	N	ADD	76586	1.00239	0.015252	0.972869	1.03281	0.156519	0.875624	.
run2	9	21282578	9:21282578:A:G	A	G	N	G	A	A	1956.31	7083.38	0.0590166	0.0591959	0.0589672	0.850065	N	ADD	76586	1.00806	0.0289028	0.952545	1.06682	0.277844	0.781132	.
run2	9	21283060	9:21283060:G:T	G	T	N	T	G	G	6987.88	25393	0.211402	0.211446	0.211389	0.906811	N	ADD	76586	1.00139	0.0161872	0.97012	1.03367	0.0859358	0.931517	.
run2	9	21283580	9:21283580:A:G	A	G	N	G	A	A	11889.4	43241.8	0.359929	0.35976	0.359976	0.933888	N	ADD	76586	0.998182	0.0135712	0.971981	1.02509	-0.134107	0.893318	.
run2	9	21284047	9:21284047:T:C	T	C	N	C	T	T	11815.4	42983.5	0.357761	0.357522	0.357826	0.94092	N	ADD	76586	0.998038	0.0135387	0.971903	1.02488	-0.145079	0.884649	.
run2	9	21285100	9:21285100:C:T	C	T	N	T	C	C	1740.74	6600.44	0.0544563	0.0526731	0.0549469	0.872373	N	ADD	76586	0.950402	0.0300211	0.896093	1.008	-1.69449	0.0901728	.
run2	9	21285389	9:21285389:T:C	T	C	N	C	T	T	11868.4	43198.4	0.359509	0.359126	0.359615	0.914807	N	ADD	76586	0.997069	0.0137182	0.970618	1.02424	-0.213962	0.830576	.
run2	9	21286078	9:21286078:C:A	C	A	N	A	C	C	11842.4	43112	0.358776	0.35834	0.358895	0.914673	N	ADD	76586	0.99682	0.013726	0.970361	1.024	-0.232031	0.816514	.
run2	9	21286288	9:21286288:C:G	C	G	N	G	C	C	11841.6	43108.1	0.358745	0.358314	0.358863	0.914875	N	ADD	76586	0.996799	0.0137243	0.970343	1.02398	-0.233624	0.815277	.
run2	9	21286338	9:21286338:C:T	C	T	N	T	C	C	2031.9	7336.69	0.0611639	0.0614834	0.061076	0.796551	N	ADD	76586	1.01281	0.0293347	0.956222	1.07275	0.433952	0.664323	.
run2	9	21286680	9:21286680:T:C	T	C	N	C	T	T	2520.42	8939.55	0.0748177	0.0762656	0.0744193	0.956792	N	ADD	76586	1.02789	0.024279	0.980119	1.07798	1.13285	0.257277	.
run2	9	21286905	9:21286905:C:T	C	T	N	T	C	C	5715.97	20925.5	0.173932	0.17296	0.1742	0.901614	N	ADD	76586	0.987511	0.0174991	0.954216	1.02197	-0.71817	0.472652	.
run2	9	21286920	9:21286920:C:T	C	T	N	T	C	C	11717.9	42616.1	0.354726	0.354573	0.354768	0.916426	N	ADD	76586	0.998685	0.0137461	0.972138	1.02596	-0.0957439	0.923724	.
run2	9	21286989	9:21286989:C:T	C	T	N	T	C	C	6839.08	24687.9	0.205827	0.206944	0.20552	0.89978	N	ADD	76586	1.00951	0.0163726	0.977627	1.04243	0.577932	0.56331	.
run2	9	21287077	9:21287077:A:G	A	G	N	G	A	A	2492.8	8836.55	0.0739649	0.0754297	0.0735619	0.955724	N	ADD	76586	1.02879	0.0244193	0.980708	1.07922	1.1622	0.245156	.
run2	9	21287355	9:21287355:C:A	C	A	N	A	C	C	2042.44	7206.07	0.0603799	0.0618024	0.0599886	0.925195	N	ADD	76586	1.0389	0.0272385	0.984888	1.09587	1.40092	0.161238	.
run2	9	21287615	9:21287615:G:A	G	A	N	A	G	G	7124.8	26227.5	0.217744	0.21559	0.218337	0.91985	N	ADD	76586	0.983551	0.0159306	0.953316	1.01475	-1.04112	0.297819	.
run2	9	21288018	9:21288018:A:G	A	G	N	G	A	A	9340.1	34072.6	0.283425	0.282622	0.283645	0.91098	N	ADD	76586	0.996197	0.0146386	0.968022	1.02519	-0.260255	0.794667	.
run2	9	21288385	9:21288385:A:G	A	G	N	G	A	A	4956.55	18286.5	0.151745	0.14998	0.152231	0.686842	N	ADD	76586	0.973386	0.0212595	0.933661	1.0148	-1.2688	0.204511	.
run2	9	21288504	9:21288504:AAC:A	AAC	A	N	A	AAC	AAC	11446	41649.3	0.346638	0.346343	0.346719	0.881764	N	ADD	76586	0.997898	0.0140899	0.970717	1.02584	-0.149377	0.881256	.
run2	9	21288732	9:21288732:T:A	T	A	N	A	T	T	4930.28	18146.2	0.150657	0.149185	0.151062	0.9174	N	ADD	76586	0.983703	0.0184122	0.948836	1.01985	-0.892429	0.372163	.
run2	9	21289039	9:21289039:G:A	G	A	N	A	G	G	2485.8	8801.49	0.0736903	0.0752178	0.0732701	0.954515	N	ADD	76586	1.03002	0.0244698	0.981791	1.08063	1.20894	0.226684	.
run2	9	21289069	9:21289069:C:T	C	T	N	T	C	C	11454	41673.6	0.346849	0.346586	0.346921	0.881687	N	ADD	76586	0.998091	0.0140883	0.970908	1.02603	-0.135656	0.892093	.
run2	9	21289221	9:21289221:C:T	C	T	N	T	C	C	4574.82	16324	0.13644	0.138429	0.135893	0.925193	N	ADD	76586	1.0218	0.0189622	0.984521	1.06049	1.1373	0.255414	.
run2	9	21289320	9:21289320:C:G	C	G	N	G	C	C	9303.78	34109.3	0.283427	0.281523	0.283951	0.904342	N	ADD	76586	0.986308	0.0147018	0.958293	1.01514	-0.93778	0.348358	.
run2	9	21289361	9:21289361:C:A	C	A	N	A	C	C	2014.74	7555.68	0.0624815	0.060964	0.062899	0.914629	N	ADD	76586	0.968048	0.0274176	0.9174	1.02149	-1.18442	0.236247	.
run2	9	21289393	9:21289393:C:T	C	T	N	T	C	C	7606.44	27765.2	0.230927	0.230163	0.231138	0.898858	N	ADD	76586	0.995078	0.0157552	0.96482	1.02628	-0.313198	0.754131	.
run2	9	21289869	9:21289869:T:C	T	C	N	C	T	T	6363.29	23260.2	0.1934	0.192547	0.193635	0.913088	N	ADD	76586	0.99275	0.0166779	0.960823	1.02574	-0.436298	0.662621	.
run2	9	21289872	9:21289872:A:G	A	G	N	G	A	A	2047.54	7223.3	0.0605257	0.0619566	0.0601321	0.925342	N	ADD	76586	1.03913	0.0272051	0.985171	1.09604	1.4108	0.158305	.
run2	9	21289923	9:21289923:T:C	T	C	N	C	T	T	9302.85	34106.1	0.2834	0.281495	0.283924	0.904476	N	ADD	76586	0.986295	0.0147012	0.958281	1.01513	-0.938703	0.347883	.
run2	9	21290979	9:21290979:TAA:TA	TA	T	N	T	TA	TA	8458.43	30922.6	0.257103	0.255944	0.257423	0.85569	N	ADD	76586	0.990698	0.015573	0.960916	1.0214	-0.600134	0.548417	.
run2	9	21291124	9:21291124:G:T	G	T	N	T	G	G	8055.56	29629.7	0.246032	0.243753	0.246659	0.899622	N	ADD	76586	0.981234	0.015429	0.952005	1.01136	-1.22787	0.219497	.
run2	9	21291211	9:21291211:G:A	G	A	N	A	G	G	6848.23	25007.3	0.207972	0.207221	0.208179	0.901066	N	ADD	76586	0.992476	0.0163377	0.9612	1.02477	-0.46224	0.643909	.
run2	9	21291507	9:21291507:A:AG	A	AG	N	AG	A	A	9009.29	33025.4	0.274428	0.272612	0.274928	0.868884	N	ADD	76586	0.986313	0.0151476	0.957461	1.01603	-0.909805	0.362926	.
run2	9	21291583	9:21291583:G:T	G	T	N	T	G	G	8109.11	29773.3	0.247319	0.245374	0.247854	0.899676	N	ADD	76586	0.983672	0.0153949	0.954434	1.0138	-1.06938	0.2849	.
run2	9	21292575	9:21292575:G:A	G	A	N	G	A	A	6721.15	24369.6	0.202979	0.203375	0.20287	0.677158	N	ADD	76586	1.01036	0.0190078	0.973416	1.04871	0.54243	0.587522	.
run2	9	21293631	9:21293631:C:A	C	A	N	A	C	C	9279.37	34034.5	0.282779	0.280785	0.283328	0.903679	N	ADD	76586	0.98559	0.0147188	0.957564	1.01444	-0.986121	0.324074	.
run2	9	21293829	9:21293829:C:A	C	A	N	A	C	C	4928.52	18141.8	0.150617	0.149132	0.151025	0.917877	N	ADD	76586	0.983578	0.0184099	0.94872	1.01972	-0.899447	0.368415	.
run2	9	21294383	9:21294383:A:G	A	G	N	G	A	A	2555.74	9078.55	0.0759557	0.0773341	0.0755765	0.950838	N	ADD	76586	1.02538	0.0241977	0.977889	1.07519	1.03594	0.300232	.
run2	9	21294921	9:21294921:G:A	G	A	N	A	G	G	9284.16	34055.3	0.282946	0.28093	0.283501	0.90394	N	ADD	76586	0.985463	0.0147145	0.957449	1.0143	-0.995164	0.319656	.
run2	9	21295141	9:21295141:C:T	C	T	N	T	C	C	2577.2	9159.56	0.0766247	0.0779837	0.0762508	0.953154	N	ADD	76586	1.02463	0.0240721	0.977412	1.07413	1.01086	0.312082	.
run2	9	21295214	9:21295214:A:G	A	G	N	G	A	A	2600.19	9218.89	0.0771621	0.0786793	0.0767448	0.950399	N	ADD	76586	1.02764	0.0240138	0.980393	1.07716	1.13539	0.256214	.
run2	9	21295318	9:21295318:G:A	G	A	N	A	G	G	6386.25	23329.9	0.194005	0.193242	0.194215	0.914068	N	ADD	76586	0.993512	0.0166471	0.961619	1.02646	-0.390988	0.695806	.
run2	9	21295360	9:21295360:G:A	G	A	N	A	G	G	3760.41	13430.5	0.112233	0.113786	0.111806	0.941852	N	ADD	76586	1.02279	0.0204395	0.982625	1.06459	1.10244	0.270269	.
run2	9	21295743	9:21295743:A:C	A	C	N	C	A	A	2053.63	7244.47	0.0607036	0.0621407	0.0603083	0.925011	N	ADD	76586	1.03921	0.0271721	0.985313	1.09605	1.41542	0.156944	.
run2	9	21295828	9:21295828:T:C	T	C	N	C	T	T	6387.6	23336.1	0.194054	0.193282	0.194266	0.914275	N	ADD	76586	0.993428	0.0166436	0.961544	1.02637	-0.396193	0.691963	.
run2	9	21296314	9:21296314:T:G	T	G	N	G	T	T	6383.75	23319	0.193918	0.193166	0.194125	0.914224	N	ADD	76586	0.993629	0.0166481	0.96173	1.02659	-0.383936	0.701026	.
run2	9	21296368	9:21296368:C:G	C	G	N	G	C	C	3788.1	13533.8	0.113088	0.114624	0.112665	0.934324	N	ADD	76586	1.02239	0.0204553	0.982209	1.06421	1.08236	0.279091	.
run2	9	21296870	9:21296870:T:A	T	A	N	A	T	T	2555.44	9051.06	0.0757743	0.0773251	0.0753477	0.956032	N	ADD	76586	1.02951	0.0241388	0.981938	1.07939	1.20486	0.228257	.
run2	9	21296916	9:21296916:C:A	C	A	N	A	C	C	11840.1	43074.5	0.358516	0.358269	0.358584	0.915276	N	ADD	76586	0.997955	0.0137227	0.971472	1.02516	-0.149178	0.881413	.
run2	9	21296943	9:21296943:C:A	C	A	N	A	C	C	3836.58	13691.5	0.114434	0.116091	0.113978	0.925708	N	ADD	76586	1.02427	0.0204368	0.984053	1.06613	1.17338	0.240643	.
run2	9	21297414	9:21297414:C:G	C	G	N	G	C	C	2556.78	9057.2	0.0758231	0.0773656	0.0753988	0.955434	N	ADD	76586	1.02938	0.0241398	0.981812	1.07925	1.19957	0.230308	.
run2	9	21297435	9:21297435:T:G	T	G	N	G	T	T	1662.32	6208.6	0.0513861	0.0503002	0.0516849	0.870977	N	ADD	76586	0.961265	0.0307371	0.905065	1.02096	-1.28526	0.198703	.
run2	9	21297931	9:21297931:A:T	A	T	N	T	A	A	3725.42	13348.2	0.111467	0.112728	0.11112	0.8838	N	ADD	76586	1.01964	0.0211772	0.978181	1.06285	0.918228	0.3585	.
run2	9	21297939	9:21297939:C:T	C	T	N	T	C	C	6078.08	22168.9	0.184414	0.183917	0.18455	0.607875	N	ADD	76586	0.991972	0.0208269	0.952295	1.0333	-0.387024	0.698738	.
run2	9	21298190	9:21298190:C:T	C	T	N	T	C	C	4941.22	18139.2	0.150683	0.149516	0.151004	0.853091	N	ADD	76586	0.986193	0.0190853	0.949984	1.02378	-0.728502	0.466306	.
run2	9	21298300	9:21298300:G:C	G	C	N	C	G	G	6101.43	22285.6	0.185328	0.184623	0.185522	0.859901	N	ADD	76586	0.993132	0.0174673	0.959708	1.02772	-0.394527	0.693192	.
run2	9	21298401	9:21298401:A:T	A	T	N	T	A	A	2559.13	9123.32	0.0762701	0.0774368	0.0759492	0.911598	N	ADD	76586	1.02305	0.0246842	0.974737	1.07377	0.923371	0.355814	.
run2	9	21298971	9:21298971:G:A	G	A	N	A	G	G	2475.64	8749.31	0.0732833	0.0749105	0.0728356	0.933876	N	ADD	76586	1.03318	0.0247904	0.984178	1.08462	1.31662	0.187967	.
run2	9	21299298	9:21299298:C:T	C	T	N	T	C	C	2503.32	8853.7	0.0741455	0.0757479	0.0737047	0.935028	N	ADD	76586	1.032	0.0246445	0.983341	1.08308	1.27828	0.201151	.
run2	9	21299401	9:21299401:G:A	G	A	N	A	G	G	11498.2	41827.2	0.348141	0.347923	0.3482	0.883388	N	ADD	76586	0.998238	0.0140612	0.971103	1.02613	-0.125394	0.900212	.
run2	9	21299590	9:21299590:A:T	A	T	N	T	A	A	4930.63	18148.1	0.150672	0.149196	0.151078	0.92009	N	ADD	76586	0.983827	0.0183848	0.949008	1.01992	-0.886871	0.375149	.
run2	9	21299639	9:21299639:T:G	T	G	N	G	T	T	3793.96	13542.8	0.113185	0.114802	0.112741	0.934611	N	ADD	76586	1.02342	0.02044	0.983229	1.06525	1.1325	0.257422	.
run2	9	21300106	9:21300106:A:G	A	G	N	G	A	A	3276.57	11755.8	0.0981408	0.0991459	0.0978643	0.93705	N	ADD	76586	1.01672	0.0217581	0.974275	1.06102	0.762173	0.445957	.
run2	9	21300129	9:21300129:A:AT	A	AT	N	AT	A	A	4726.13	17164.7	0.142917	0.143008	0.142892	0.818873	N	ADD	76586	1.00398	0.0198516	0.965666	1.04381	0.200016	0.841468	.
run2	9	21300237	9:21300237:A:G	A	G	N	G	A	A	2555.44	9051.06	0.0757743	0.0773251	0.0753477	0.956032	N	ADD	76586	1.02951	0.0241388	0.981938	1.07939	1.20486	0.228257	.
run2	9	21300307	9:21300307:T:C	T	C	N	C	T	T	2571.64	9123.23	0.0763512	0.0778154	0.0759484	0.938024	N	ADD	76586	1.02922	0.0242962	0.981356	1.07942	1.18538	0.235868	.
run2	9	21300338	9:21300338:T:C	T	C	N	C	T	T	2104.8	7445.84	0.0623524	0.0636892	0.0619846	0.905273	N	ADD	76586	1.03577	0.0271459	0.982103	1.09237	1.29471	0.195419	.
run2	9	21300631	9:21300631:G:A	G	A	N	A	G	G	3276.57	11755.8	0.0981408	0.0991459	0.0978643	0.93705	N	ADD	76586	1.01672	0.0217581	0.974275	1.06102	0.762173	0.445957	.
run2	9	21300705	9:21300705:G:A	G	A	N	A	G	G	3272.6	11739.5	0.0980084	0.0990255	0.0977285	0.935802	N	ADD	76586	1.01687	0.0217842	0.974364	1.06122	0.767823	0.442592	.
run2	9	21300725	9:21300725:T:C	T	C	N	C	T	T	11854.7	43136.3	0.359015	0.358713	0.359098	0.913689	N	ADD	76586	0.99755	0.0137299	0.971063	1.02476	-0.178694	0.858178	.
run2	9	21300864	9:21300864:A:G	A	G	N	G	A	A	4940.39	18182.5	0.15096	0.149491	0.151364	0.918344	N	ADD	76586	0.983894	0.0183876	0.949067	1.02	-0.883048	0.37721	.
run2	9	21300995	9:21300995:G:A	G	A	N	A	G	G	2527.82	8948.07	0.0749216	0.0764893	0.0744903	0.954987	N	ADD	76586	1.03042	0.0242762	0.98254	1.08063	1.23441	0.21705	.
run2	9	21301193	9:21301193:G:C	G	C	N	C	G	G	11862.8	43165.1	0.359255	0.358956	0.359338	0.914272	N	ADD	76586	0.997614	0.0137237	0.971138	1.02481	-0.174038	0.861835	.
run2	9	21301324	9:21301324:C:T	C	T	N	T	C	C	3283.78	11782.7	0.098363	0.0993641	0.0980875	0.936228	N	ADD	76586	1.01665	0.0217462	0.974227	1.06092	0.759271	0.44769	.
run2	9	21301792	9:21301792:T:C	T	C	N	C	T	T	3278.89	11765.1	0.0982161	0.099216	0.097941	0.937747	N	ADD	76586	1.01663	0.0217432	0.974213	1.06089	0.758439	0.448188	.
run2	9	21301994	9:21301994:A:G	A	G	N	G	A	A	2557.59	9059.88	0.075846	0.0773903	0.0754211	0.955129	N	ADD	76586	1.02939	0.0241401	0.981823	1.07927	1.20007	0.230112	.
run2	9	21302531	9:21302531:C:G	C	G	N	G	C	C	3291.83	11788.1	0.0984512	0.0996075	0.0981331	0.917292	N	ADD	76586	1.01873	0.021946	0.975839	1.0635	0.845501	0.397831	.
run2	9	21302549	9:21302549:T:C	T	C	N	C	T	T	3354.35	12034.3	0.100466	0.101499	0.100182	0.918006	N	ADD	76586	1.01719	0.0217531	0.974732	1.06149	0.783472	0.43335	.
run2	9	21302645	9:21302645:T:C	T	C	N	C	T	T	11859.7	43156.8	0.359181	0.358863	0.359268	0.914018	N	ADD	76586	0.997479	0.0137263	0.971002	1.02468	-0.183886	0.854103	.
run2	9	21302815	9:21302815:C:T	C	T	N	T	C	C	3354.35	12034.3	0.100466	0.101499	0.100182	0.918006	N	ADD	76586	1.01719	0.0217531	0.974732	1.06149	0.783472	0.43335	.
run2	9	21302816	9:21302816:T:A	T	A	N	A	T	T	3354.35	12034.3	0.100466	0.101499	0.100182	0.918006	N	ADD	76586	1.01719	0.0217531	0.974732	1.06149	0.783472	0.43335	.
run2	9	21303288	9:21303288:A:G	A	G	N	G	A	A	3294.16	11800.4	0.0985465	0.099678	0.0982353	0.916546	N	ADD	76586	1.0183	0.021947	0.975422	1.06305	0.826094	0.408751	.
run2	9	21303297	9:21303297:A:G	A	G	N	G	A	A	8491.22	31073.7	0.258304	0.256936	0.25868	0.900369	N	ADD	76586	0.988647	0.0151623	0.959699	1.01847	-0.753056	0.451416	.
run2	9	21303411	9:21303411:A:C	A	C	N	C	A	A	3315.31	11914.1	0.0994266	0.100318	0.0991814	0.936796	N	ADD	76586	1.01395	0.0216432	0.97184	1.05789	0.640207	0.522038	.
run2	9	21303681	9:21303681:A:G	A	G	N	G	A	A	4121.6	14580.5	0.122098	0.124716	0.121378	0.909919	N	ADD	76586	1.03453	0.0200142	0.994735	1.07592	1.6962	0.0898482	.
run2	9	21303689	9:21303689:A:G	A	G	N	G	A	A	11861.4	43177.1	0.359325	0.358913	0.359438	0.914991	N	ADD	76586	0.996945	0.0137182	0.970497	1.02411	-0.223018	0.823522	.
run2	9	21303958	9:21303958:G:A	G	A	N	A	G	G	9778.55	35520.3	0.295738	0.295889	0.295697	0.909471	N	ADD	76586	1.00167	0.014459	0.973684	1.03047	0.115581	0.907985	.
run2	9	21304057	9:21304057:A:G	A	G	N	G	A	A	9711.91	35260	0.293604	0.293873	0.29353	0.908846	N	ADD	76586	1.00217	0.0144923	0.974101	1.03104	0.149366	0.881265	.
run2	9	21304305	9:21304305:A:G	A	G	N	G	A	A	2591.81	9199.99	0.0769841	0.0784257	0.0765875	0.954368	N	ADD	76586	1.026	0.0239971	0.978856	1.0754	1.06942	0.284882	.
run2	9	21304803	9:21304803:G:A	G	A	N	A	G	G	11862.9	43180.8	0.359359	0.358959	0.359469	0.91476	N	ADD	76586	0.997009	0.0137196	0.970557	1.02418	-0.21831	0.827188	.
run2	9	21305048	9:21305048:G:C	G	C	N	C	G	G	2055.01	7239.74	0.0606818	0.0621825	0.0602689	0.925119	N	ADD	76586	1.0407	0.0271653	0.986735	1.09761	1.4684	0.141996	.
run2	9	21305855	9:21305855:A:G	A	G	N	G	A	A	11144.2	40688.2	0.338393	0.337211	0.338719	0.893325	N	ADD	76586	0.993015	0.0140834	0.96598	1.02081	-0.497688	0.618704	.
run2	9	21306019	9:21306019:C:A	C	A	N	C	A	A	4562.65	16423.3	0.137009	0.138061	0.13672	0.584906	N	ADD	76586	1.02751	0.0238794	0.980532	1.07675	1.13666	0.255679	.
run2	9	21306318	9:21306318:A:G	A	G	N	G	A	A	11149.5	40697.9	0.338492	0.337372	0.338799	0.89284	N	ADD	76586	0.993312	0.0140855	0.966265	1.02112	-0.476406	0.633785	.
run2	9	21307784	9:21307784:T:A	T	A	N	A	T	T	8500.23	31274.7	0.259675	0.257209	0.260354	0.890072	N	ADD	76586	0.982834	0.0152401	0.953911	1.01263	-1.13613	0.255903	.
run2	9	21307814	9:21307814:T:G	T	G	N	G	T	T	2062.4	7264.47	0.0608915	0.0624061	0.0604748	0.924703	N	ADD	76586	1.0409	0.0271263	0.987001	1.09773	1.47762	0.139509	.
run2	9	21308532	9:21308532:C:A	C	A	N	A	C	C	3256.04	11657.4	0.0973639	0.0985246	0.0970445	0.915375	N	ADD	76586	1.01923	0.0220776	0.97607	1.06431	0.862898	0.388194	.
run2	9	21308693	9:21308693:A:G	A	G	N	A	G	G	5476.11	19442	0.162681	0.165702	0.16185	0.604008	N	ADD	76586	1.05606	0.0217998	1.01189	1.10216	2.502	0.0123495	.
run2	9	21308750	9:21308750:C:A	C	A	N	A	C	C	2046.12	7215.18	0.0604634	0.0619136	0.0600644	0.907121	N	ADD	76586	1.04066	0.0274848	0.986086	1.09826	1.45017	0.147012	.
run2	9	21309670	9:21309670:G:A	G	A	N	A	G	G	2535.42	8973.78	0.075139	0.0767193	0.0747043	0.956486	N	ADD	76586	1.03051	0.0242239	0.982727	1.08062	1.24067	0.214729	.
run2	9	21310148	9:21310148:CTTCT:C	CTTCT	C	N	C	CTTCT	CTTCT	8622.17	31631.8	0.262802	0.260899	0.263326	0.81363	N	ADD	76586	0.98359	0.0158743	0.953458	1.01467	-1.04234	0.297253	.
run2	9	21310156	9:21310156:T:C	T	C	N	C	T	T	6157.11	22778.4	0.188909	0.186308	0.189624	0.810368	N	ADD	76586	0.973866	0.0179287	0.940239	1.0087	-1.47704	0.139665	.
run2	9	21310349	9:21310349:C:T	C	T	N	T	C	C	3261.88	11677.8	0.0975353	0.0987012	0.0972145	0.915933	N	ADD	76586	1.01926	0.0220535	0.976138	1.06428	0.864858	0.387117	.
run2	9	21310383	9:21310383:A:G	A	G	N	A	G	G	5285.55	18940.5	0.158162	0.159935	0.157675	0.62426	N	ADD	76586	1.03528	0.0217535	0.992071	1.08038	1.59401	0.110934	.
run2	9	21310588	9:21310588:G:C	G	C	N	C	G	G	9094.53	33352.7	0.277121	0.275192	0.277652	0.87282	N	ADD	76586	0.984991	0.0150669	0.956329	1.01451	-1.00372	0.315512	.
run2	9	21310624	9:21310624:A:G	A	G	N	G	A	A	2533.13	8965.99	0.0750732	0.0766501	0.0746394	0.955684	N	ADD	76586	1.0305	0.0242441	0.982682	1.08065	1.23939	0.215201	.
run2	9	21310701	9:21310701:G:T	G	T	N	T	G	G	13488.7	49251	0.409603	0.408155	0.410002	0.889218	N	ADD	76586	0.990846	0.0135833	0.964815	1.01758	-0.677012	0.498399	.
run2	9	21310833	9:21310833:C:T	C	T	N	T	C	C	13481.6	49229.9	0.409419	0.407938	0.409826	0.889492	N	ADD	76586	0.990706	0.0135827	0.96468	1.01743	-0.687474	0.491784	.
run2	9	21310879	9:21310879:C:T	C	T	N	T	C	C	2533.13	8965.99	0.0750732	0.0766501	0.0746394	0.955684	N	ADD	76586	1.0305	0.0242441	0.982682	1.08065	1.23939	0.215201	.
run2	9	21311012	9:21311012:G:A	G	A	N	A	G	G	2525.77	8941.22	0.0748635	0.0764272	0.0744333	0.954219	N	ADD	76586	1.03039	0.024295	0.982476	1.08064	1.23229	0.217842	.
run2	9	21311314	9:21311314:G:T	G	T	N	T	G	G	3260.62	11672.2	0.0974903	0.0986631	0.0971677	0.91618	N	ADD	76586	1.01938	0.0220545	0.976254	1.06441	0.870261	0.384158	.
run2	9	21311355	9:21311355:G:C	G	C	N	C	G	G	2533.13	8965.99	0.0750732	0.0766501	0.0746394	0.955684	N	ADD	76586	1.0305	0.0242441	0.982682	1.08065	1.23939	0.215201	.
run2	9	21311418	9:21311418:T:C	T	C	N	C	T	T	2062.4	7264.47	0.0608915	0.0624061	0.0604748	0.924703	N	ADD	76586	1.0409	0.0271263	0.987001	1.09773	1.47762	0.139509	.
run2	9	21311571	9:21311571:C:T	C	T	N	T	C	C	6564.73	24265.4	0.201278	0.198642	0.202003	0.885745	N	ADD	76586	0.976258	0.0167338	0.944759	1.00881	-1.43589	0.151033	.
run2	9	21311687	9:21311687:T:C	T	C	N	C	T	T	13489.4	49259.1	0.40966	0.408177	0.410068	0.888616	N	ADD	76586	0.990662	0.0135882	0.964626	1.0174	-0.690461	0.489905	.
run2	9	21312007	9:21312007:T:C	T	C	N	C	T	T	3263.16	11678.7	0.0975494	0.0987399	0.0972218	0.915722	N	ADD	76586	1.01965	0.0220527	0.97652	1.06469	0.882564	0.377472	.
run2	9	21312065	9:21312065:A:T	A	T	N	T	A	A	3263.16	11678.7	0.0975494	0.0987399	0.0972218	0.915722	N	ADD	76586	1.01965	0.0220527	0.97652	1.06469	0.882564	0.377472	.
run2	9	21312535	9:21312535:T:C	T	C	N	C	T	T	3813.2	13601.9	0.113696	0.115384	0.113232	0.926085	N	ADD	76586	1.02498	0.0204896	0.984633	1.06698	1.20415	0.228531	.
run2	9	21313033	9:21313033:C:T	C	T	N	T	C	C	3623.05	13008.9	0.108583	0.10963	0.108295	0.918566	N	ADD	76586	1.01495	0.0210185	0.973984	1.05763	0.705799	0.480313	.
run2	9	21313408	9:21313408:C:T	C	T	N	T	C	C	3295.67	11813.2	0.0986397	0.0997237	0.0983415	0.9297	N	ADD	76586	1.01747	0.0217869	0.974933	1.06185	0.79472	0.426776	.
run2	9	21314072	9:21314072:AAATAAT:A	AAATAAT	A	N	A	AAATAAT	AAATAAT	3128.71	11071.8	0.0927095	0.0946717	0.0921697	0.98648	N	ADD	76586	1.03152	0.0216919	0.98858	1.07632	1.43047	0.152581	.
run2	9	21316313	9:21316313:T:C	T	C	N	C	T	T	11660.8	42457.2	0.353315	0.352843	0.353444	0.886957	N	ADD	76586	0.996627	0.0139887	0.969674	1.02433	-0.241516	0.809156	.
run2	9	21316649	9:21316649:T:G	T	G	N	G	T	T	12866.9	47075.9	0.391343	0.389338	0.391895	0.905035	N	ADD	76586	0.988033	0.0135699	0.962101	1.01466	-0.887188	0.374978	.
run2	9	21316916	9:21316916:T:C	T	C	N	C	T	T	11068.1	40372.3	0.335834	0.33491	0.336088	0.883507	N	ADD	76586	0.993145	0.0141881	0.965908	1.02115	-0.484794	0.627822	.
run2	9	21317276	9:21317276:A:G	A	G	N	G	A	A	11852.6	43123.1	0.358915	0.358648	0.358988	0.873875	N	ADD	76586	0.997799	0.0140435	0.97071	1.02565	-0.156866	0.87535	.
run2	9	21317299	9:21317299:A:G	A	G	N	G	A	A	11643.6	42404.3	0.352857	0.352323	0.353004	0.887248	N	ADD	76586	0.996255	0.0139912	0.969307	1.02395	-0.268137	0.788594	.
run2	9	21317697	9:21317697:ACTAT:A	ACTAT	A	N	A	ACTAT	ACTAT	11059.7	40296.6	0.335285	0.334655	0.335459	0.845331	N	ADD	76586	0.994421	0.0145084	0.966542	1.0231	-0.385612	0.699784	.
run2	9	21317899	9:21317899:C:G	C	G	N	G	C	C	11634.3	42354.5	0.352472	0.352041	0.35259	0.887712	N	ADD	76586	0.99693	0.0139909	0.969964	1.02465	-0.219783	0.82604	.
run2	9	21317985	9:21317985:G:A	G	A	N	A	G	G	11625.6	42313.9	0.35215	0.351778	0.352252	0.887589	N	ADD	76586	0.997167	0.0139942	0.970188	1.0249	-0.202758	0.839324	.
run2	9	21318360	9:21318360:C:G	C	G	N	C	G	G	4600.02	16541.7	0.138026	0.139192	0.137705	0.623408	N	ADD	76586	1.02808	0.0230557	0.982658	1.0756	1.2012	0.229672	.
run2	9	21318386	9:21318386:G:A	G	A	N	A	G	G	11067.5	40370.1	0.335816	0.334892	0.33607	0.883506	N	ADD	76586	0.993147	0.0141883	0.965909	1.02115	-0.484697	0.627892	.
run2	9	21318832	9:21318832:T:C	T	C	N	C	T	T	11671.6	42489.5	0.353597	0.353171	0.353714	0.883932	N	ADD	76586	0.996949	0.0140106	0.969945	1.02471	-0.218078	0.827368	.
run2	9	21318892	9:21318892:G:T	G	T	N	T	G	G	3782.93	13660.6	0.113882	0.114468	0.11372	0.921542	N	ADD	76586	1.00726	0.0205743	0.967447	1.0487	0.351395	0.725292	.
run2	9	21319644	9:21319644:T:C	T	C	N	C	T	T	4978.97	18381.3	0.15251	0.150659	0.153019	0.807306	N	ADD	76586	0.976668	0.019557	0.93994	1.01483	-1.20717	0.227368	.
run2	9	21319719	9:21319719:A:AATT	A	AATT	N	AATT	A	A	11239.5	40883.4	0.34029	0.340096	0.340343	0.82725	N	ADD	76586	0.997923	0.0146099	0.969753	1.02691	-0.14233	0.886819	.
run2	9	21319804	9:21319804:TTTAC:T	TTTAC	T	N	T	TTTAC	TTTAC	10930.9	39802.5	0.331219	0.33076	0.331345	0.834984	N	ADD	76586	0.995605	0.0146409	0.967441	1.02459	-0.300873	0.763511	.
run2	9	21319815	9:21319815:ATTTG:A	ATTTG	A	N	A	ATTTG	ATTTG	10911.9	39765.8	0.330855	0.330183	0.331039	0.840129	N	ADD	76586	0.99413	0.0146004	0.966085	1.02299	-0.403241	0.686771	.
run2	9	21320324	9:21320324:T:TAC	T	TAC	N	TAC	T	T	11610.5	42245.2	0.351603	0.351323	0.35168	0.8516	N	ADD	76586	0.997386	0.014292	0.969835	1.02572	-0.183156	0.854675	.
run2	9	21320478	9:21320478:A:C	A	C	N	C	A	A	1636.62	6127.69	0.0506901	0.0495225	0.0510114	0.914173	N	ADD	76586	0.960506	0.0302116	0.905282	1.0191	-1.33375	0.182285	.
run2	9	21320952	9:21320952:A:T	A	T	N	T	A	A	11052.5	40296.4	0.335237	0.334437	0.335457	0.879136	N	ADD	76586	0.99416	0.0142288	0.966818	1.02228	-0.411627	0.680613	.
run2	9	21321464	9:21321464:A:G	A	G	N	G	A	A	2592.87	9163.1	0.0767501	0.0784577	0.0762803	0.974698	N	ADD	76586	1.0313	0.0237549	0.984385	1.08045	1.29745	0.194477	.
run2	9	21322129	9:21322129:G:C	G	C	N	C	G	G	2532.05	8975.19	0.0751262	0.0766172	0.074716	0.979707	N	ADD	76586	1.02756	0.0239473	0.980441	1.07693	1.13512	0.256325	.
run2	9	21323089	9:21323089:T:G	T	G	N	G	T	T	6471.35	23598.7	0.196316	0.195817	0.196453	0.85062	N	ADD	76586	0.99392	0.0171791	0.961011	1.02796	-0.355007	0.722585	.
run2	9	21324554	9:21324554:T:C	T	C	N	C	T	T	2311.44	8333.02	0.0694935	0.0699419	0.0693702	0.452578	N	ADD	76586	1.01515	0.0366679	0.944753	1.09079	0.410066	0.681758	.
run2	9	21324664	9:21324664:T:C	T	C	N	C	T	T	3135.15	11081.6	0.0928155	0.0948666	0.0922512	0.991259	N	ADD	76586	1.03235	0.0216225	0.989515	1.07704	1.47247	0.140893	.
run2	9	21324694	9:21324694:C:G	C	G	N	C	G	G	4495.96	16182	0.134998	0.136043	0.134711	0.607939	N	ADD	76586	1.02729	0.0235785	0.980897	1.07588	1.14193	0.253484	.
run2	9	21324698	9:21324698:C:T	C	T	N	T	C	C	3153.83	11150.3	0.0933859	0.0954317	0.0928231	0.99794	N	ADD	76586	1.03187	0.0214926	0.989304	1.07626	1.45961	0.144396	.
run2	9	21324972	9:21324972:A:C	A	C	N	C	A	A	6128.2	22843	0.189142	0.185433	0.190162	0.870478	N	ADD	76586	0.965921	0.0173275	0.933668	0.999288	-2.00106	0.0453859	.
run2	9	21325193	9:21325193:T:C	T	C	N	C	T	T	11453.1	41731	0.347219	0.34656	0.3474	0.859448	N	ADD	76586	0.995161	0.0142702	0.967713	1.02339	-0.339949	0.733895	.
run2	9	21327141	9:21327141:A:G	A	G	N	G	A	A	4021.93	14711.3	0.122302	0.1217	0.122467	0.678429	N	ADD	76586	0.983485	0.0233527	0.939485	1.02955	-0.713086	0.475792	.
run2	9	21327816	9:21327816:AC:A	AC	A	N	A	AC	AC	3879.24	14095.3	0.117349	0.117382	0.117339	0.693893	N	ADD	76586	0.998538	0.023463	0.953658	1.04553	-0.0623747	0.950264	.
run2	9	21328138	9:21328138:G:A	G	A	N	A	G	G	4680.45	17253.5	0.143198	0.141626	0.143631	0.859364	N	ADD	76586	0.98149	0.0194475	0.944783	1.01962	-0.960693	0.336707	.
run2	9	21328188	9:21328188:A:G	A	G	N	G	A	A	3750.93	13410.3	0.112039	0.113499	0.111637	0.968565	N	ADD	76586	1.02072	0.0201788	0.98114	1.0619	1.01638	0.309451	.
run2	9	21328598	9:21328598:CAAAAAT:C	CAAAAAT	C	N	C	CAAAAAT	CAAAAAT	3711.58	13280.6	0.110935	0.112309	0.110557	0.96179	N	ADD	76586	1.01939	0.0203396	0.979554	1.06085	0.944333	0.344999	.
run2	9	21328655	9:21328655:A:C	A	C	N	C	A	A	3751.85	13415	0.112076	0.113527	0.111676	0.968935	N	ADD	76586	1.02059	0.0201725	0.981027	1.06175	1.01039	0.312311	.
run2	9	21328922	9:21328922:C:T	C	T	N	T	C	C	4225.65	15134.7	0.126396	0.127864	0.125993	0.972222	N	ADD	76586	1.01804	0.0191285	0.98058	1.05693	0.93472	0.349933	.
run2	9	21329115	9:21329115:A:C	A	C	N	C	A	A	3138.63	11452.6	0.0952604	0.0949719	0.0953397	0.878534	N	ADD	76586	0.995183	0.0228851	0.951532	1.04084	-0.210976	0.832906	.
run2	9	21330522	9:21330522:G:T	G	T	N	T	G	G	11579.3	42157.4	0.350826	0.35038	0.350949	0.888997	N	ADD	76586	0.996723	0.0139946	0.969756	1.02444	-0.234516	0.814584	.
run2	9	21330552	9:21330552:A:G	A	G	N	G	A	A	2068.67	7276.75	0.0610126	0.0625958	0.060577	0.935015	N	ADD	76586	1.04124	0.0269425	0.987679	1.0977	1.49983	0.133659	.
run2	9	21330765	9:21330765:A:G	A	G	N	G	A	A	2552.88	9026.6	0.0755978	0.0772475	0.075144	0.969121	N	ADD	76586	1.03054	0.0239926	0.9832	1.08016	1.2538	0.209913	.
run2	9	21331119	9:21331119:C:T	C	T	N	T	C	C	11579.3	42156.8	0.350822	0.350378	0.350944	0.888952	N	ADD	76586	0.996743	0.0139949	0.969775	1.02446	-0.233087	0.815694	.
run2	9	21331533	9:21331533:A:AT	A	AT	N	AT	A	A	2531.2	8936.32	0.074867	0.0765918	0.0743925	0.959049	N	ADD	76586	1.03283	0.0242174	0.984951	1.08303	1.33383	0.182261	.
run2	9	21332295	9:21332295:C:A	C	A	N	A	C	C	4062.61	14732.5	0.122706	0.122931	0.122644	0.935719	N	ADD	76586	1.00276	0.0197982	0.964598	1.04244	0.139412	0.889124	.
run2	9	21332529	9:21332529:C:G	C	G	N	G	C	C	1933.48	7235.67	0.0598618	0.0585052	0.060235	0.884123	N	ADD	76586	0.961851	0.0284128	0.909751	1.01693	-1.36896	0.171012	.
run2	9	21332601	9:21332601:C:T	C	T	N	T	C	C	1680.25	6098.65	0.0507854	0.0508427	0.0507697	0.926792	N	ADD	76586	1.00375	0.0297523	0.946888	1.06402	0.125658	0.900003	.
run2	9	21335404	9:21335404:A:C	A	C	N	C	A	A	5250.49	19083.7	0.158868	0.158875	0.158866	0.925886	N	ADD	76586	1.0025	0.0178803	0.967973	1.03825	0.13949	0.889063	.
run2	9	21337315	9:21337315:G:GTTTGT	G	GTTTGT	N	GTTTGT	G	G	9621.76	35182.1	0.292507	0.291145	0.292881	0.837165	N	ADD	76586	0.991301	0.0151459	0.962306	1.02117	-0.576857	0.564036	.
run2	9	21337553	9:21337553:T:C	T	C	N	C	T	T	2414.82	8614.06	0.0720032	0.0730699	0.0717097	0.864772	N	ADD	76586	1.0233	0.0260409	0.972381	1.07688	0.88445	0.376453	.
run2	9	21337927	9:21337927:T:C	T	C	N	C	T	T	3707.32	13459.5	0.112075	0.11218	0.112047	0.895647	N	ADD	76586	1.00352	0.0210552	0.962951	1.0458	0.166948	0.867411	.
run2	9	21338047	9:21338047:A:C	A	C	N	C	A	A	3706.16	13456.1	0.112046	0.112145	0.112018	0.895866	N	ADD	76586	1.00344	0.0210554	0.962874	1.04572	0.163167	0.870387	.
run2	9	21338126	9:21338126:A:C	A	C	N	C	A	A	5317.5	19318.7	0.16084	0.160902	0.160823	0.907572	N	ADD	76586	1.00299	0.0179689	0.96828	1.03894	0.166069	0.868103	.
run2	9	21338145	9:21338145:G:A	G	A	N	G	A	A	4265.65	15184.4	0.126982	0.129074	0.126406	0.6003	N	ADD	76586	1.04445	0.0242109	0.996048	1.09521	1.79641	0.0724289	.
run2	9	21339969	9:21339969:C:A	C	A	N	A	C	C	10491.2	38221.2	0.318024	0.317453	0.318181	0.870654	N	ADD	76586	0.99629	0.0144955	0.968383	1.025	-0.256423	0.797624	.
run2	9	21340130	9:21340130:A:G	A	G	N	G	A	A	6202.5	22325.3	0.186247	0.187681	0.185852	0.896845	N	ADD	76586	1.01449	0.0170237	0.981197	1.04891	0.844916	0.398158	.
run2	9	21340373	9:21340373:A:C	A	C	N	C	A	A	2470.21	8800.32	0.0735809	0.0747462	0.0732603	0.880182	N	ADD	76586	1.02399	0.0255441	0.973986	1.07656	0.928087	0.353363	.
run2	9	21340786	9:21340786:C:A	C	A	N	A	C	C	10948.8	39934	0.332194	0.331301	0.33244	0.86491	N	ADD	76586	0.994304	0.0143779	0.966676	1.02272	-0.397262	0.691174	.
run2	9	21341895	9:21341895:C:T	C	T	N	C	T	T	3600.96	13082.3	0.108918	0.108962	0.108907	0.775161	N	ADD	76586	0.999543	0.0229328	0.955611	1.0455	-0.0199275	0.984101	.
run2	9	21342332	9:21342332:G:A	G	A	N	G	A	A	9533.25	34349	0.28649	0.288467	0.285946	0.83704	N	ADD	76586	1.01604	0.0151936	0.986232	1.04675	1.04748	0.294879	.
run2	9	21342624	9:21342624:C:T	C	T	N	T	C	C	9709.61	35160.7	0.292941	0.293803	0.292703	0.680693	N	ADD	76586	1.00463	0.0167381	0.972202	1.03813	0.275708	0.782772	.
run2	9	21342823	9:21342823:TG:T	TG	T	N	T	TG	TG	1808.15	6506.49	0.054283	0.0547128	0.0541648	0.576588	N	ADD	76586	1.01897	0.0364396	0.948733	1.09441	0.515721	0.60605	.
run2	9	21342905	9:21342905:T:TC	T	TC	N	TC	T	T	5412.47	19454.6	0.162347	0.163776	0.161954	0.886776	N	ADD	76586	1.01792	0.0180746	0.982488	1.05462	0.982478	0.325865	.
run2	9	21343237	9:21343237:G:T	G	T	N	T	G	G	5201.46	18804.1	0.156723	0.157391	0.156539	0.91341	N	ADD	76586	1.0108	0.0180889	0.975587	1.04727	0.59358	0.552793	.
run2	9	21343558	9:21343558:G:T	G	T	N	T	G	G	3317.28	12013	0.100086	0.100378	0.100005	0.939859	N	ADD	76586	1.00745	0.0215939	0.965702	1.051	0.343774	0.731016	.
run2	9	21343660	9:21343660:G:A	G	A	N	A	G	G	4002.76	14696.2	0.122078	0.12112	0.122342	0.71833	N	ADD	76586	0.982747	0.0227385	0.939911	1.02754	-0.765375	0.444048	.
run2	9	21343808	9:21343808:T:A	T	A	N	A	T	T	3318.64	12018.1	0.100127	0.100419	0.100047	0.939421	N	ADD	76586	1.00744	0.021595	0.965694	1.051	0.343465	0.731249	.
run2	9	21343823	9:21343823:T:A	T	A	N	A	T	T	3317.28	12013	0.100086	0.100378	0.100005	0.939859	N	ADD	76586	1.00745	0.0215939	0.965702	1.051	0.343774	0.731016	.
run2	9	21344012	9:21344012:A:G	A	G	N	G	A	A	5369.89	19373	0.161536	0.162488	0.161275	0.927852	N	ADD	76586	1.01317	0.0177182	0.978587	1.04897	0.738306	0.460328	.
run2	9	21344315	9:21344315:G:A	G	A	N	A	G	G	4849.52	17589.4	0.146495	0.146742	0.146427	0.946359	N	ADD	76586	1.00542	0.018277	0.970042	1.04209	0.295789	0.767392	.
run2	9	21344320	9:21344320:C:T	C	T	N	C	T	T	9528.65	34349.4	0.286463	0.288327	0.28595	0.863075	N	ADD	76586	1.01385	0.0149643	0.98455	1.04403	0.919425	0.357873	.
run2	9	21344364	9:21344364:G:A	G	A	N	A	G	G	5367.9	19367.7	0.161489	0.162427	0.161231	0.927645	N	ADD	76586	1.01305	0.0177228	0.978467	1.04886	0.731692	0.464356	.
run2	9	21344676	9:21344676:T:C	T	C	N	C	T	T	3317.28	12013	0.100086	0.100378	0.100005	0.939859	N	ADD	76586	1.00745	0.0215939	0.965702	1.051	0.343774	0.731016	.
run2	9	21345265	9:21345265:A:C	A	C	N	C	A	A	4850	17590.3	0.146504	0.146756	0.146435	0.946844	N	ADD	76586	1.00547	0.0182715	0.970102	1.04213	0.298714	0.765159	.
run2	9	21345281	9:21345281:A:G	A	G	N	G	A	A	4541.78	17066.4	0.141071	0.13743	0.142073	0.777784	N	ADD	76586	0.94612	0.0206775	0.908543	0.985251	-2.67858	0.00739344	.
run2	9	21345549	9:21345549:A:T	A	T	N	T	A	A	5368.78	19370.1	0.161511	0.162454	0.161251	0.928101	N	ADD	76586	1.0131	0.0177172	0.978521	1.04889	0.734402	0.462704	.
run2	9	21345747	9:21345747:A:G	A	G	N	G	A	A	3317.28	12013	0.100086	0.100378	0.100005	0.939859	N	ADD	76586	1.00745	0.0215939	0.965702	1.051	0.343774	0.731016	.
run2	9	21345767	9:21345767:G:A	G	A	N	A	G	G	3032.59	11013.3	0.0917002	0.0917631	0.0916829	0.921363	N	ADD	76586	0.999655	0.0227035	0.956148	1.04514	-0.0151903	0.98788	.
run2	9	21346277	9:21346277:A:G	A	G	N	G	A	A	4920.36	17853.6	0.148682	0.148885	0.148627	0.937381	N	ADD	76586	1.00498	0.018253	0.969661	1.04158	0.272099	0.785546	.
run2	9	21346380	9:21346380:A:G	A	G	N	G	A	A	4852.43	17598	0.14657	0.14683	0.146499	0.946934	N	ADD	76586	1.00552	0.018267	0.970153	1.04217	0.301167	0.763287	.
run2	9	21346817	9:21346817:T:A	T	A	N	A	T	T	4462.91	16175.5	0.13474	0.135043	0.134657	0.934849	N	ADD	76586	1.00698	0.019043	0.970093	1.04528	0.365485	0.71475	.
run2	9	21346866	9:21346866:GA:G	GA	G	N	G	GA	GA	3399.9	12334.9	0.102727	0.102878	0.102685	0.935056	N	ADD	76586	1.0049	0.0214107	0.963599	1.04796	0.228137	0.81954	.
run2	9	21347387	9:21347387:AT:A	AT	A	N	A	AT	AT	1877.88	6542.44	0.054973	0.0568229	0.054464	0.94424	N	ADD	76586	1.05152	0.0280748	0.995225	1.111	1.78948	0.0735369	.
run2	9	21347827	9:21347827:T:G	T	G	N	G	T	T	4485.37	16854.6	0.13932	0.135723	0.14031	0.78087	N	ADD	76586	0.946109	0.020742	0.908418	0.985364	-2.67079	0.00756723	.
run2	9	21347959	9:21347959:T:C	T	C	N	C	T	T	4547.22	16461.4	0.137157	0.137594	0.137036	0.910022	N	ADD	76586	1.00906	0.0191474	0.971892	1.04765	0.470969	0.637663	.
run2	9	21348142	9:21348142:TTTA:T	TTTA	T	N	T	TTTA	TTTA	4015.84	14653.4	0.121884	0.121515	0.121985	0.925705	N	ADD	76586	0.997725	0.019994	0.959383	1.0376	-0.11389	0.909325	.
run2	9	21348697	9:21348697:G:T	G	T	N	T	G	G	3317.34	12016.8	0.100111	0.100379	0.100037	0.94097	N	ADD	76586	1.00707	0.0215806	0.965366	1.05058	0.326651	0.743932	.
run2	9	21348719	9:21348719:T:C	T	C	N	C	T	T	4431.39	16278.5	0.135207	0.13409	0.135514	0.706155	N	ADD	76586	0.981252	0.0219603	0.939914	1.02441	-0.861822	0.388786	.
run2	9	21349195	9:21349195:T:A	T	A	N	A	T	T	3398.43	12331.8	0.102696	0.102833	0.102659	0.925487	N	ADD	76586	1.00511	0.0215223	0.963597	1.04842	0.236978	0.812674	.
run2	9	21350050	9:21350050:T:C	T	C	N	C	T	T	6663.97	24256.7	0.201869	0.201645	0.201931	0.924466	N	ADD	76586	0.997066	0.0163054	0.965706	1.02945	-0.180192	0.857002	.
run2	9	21350078	9:21350078:A:T	A	T	N	T	A	A	5518.15	20223.8	0.168059	0.166974	0.168357	0.95808	N	ADD	76586	0.988927	0.01722	0.956107	1.02287	-0.646608	0.517886	.
run2	9	21350168	9:21350168:T:C	T	C	N	C	T	T	3388.21	12282.2	0.102306	0.102524	0.102246	0.928132	N	ADD	76586	1.00635	0.0215232	0.964783	1.04971	0.29422	0.76859	.
run2	9	21350487	9:21350487:G:A	G	A	N	A	G	G	3388.24	12282.3	0.102307	0.102525	0.102247	0.928149	N	ADD	76586	1.00635	0.0215229	0.964777	1.04971	0.293928	0.768813	.
run2	9	21350620	9:21350620:G:A	G	A	N	A	G	G	5698	20911.7	0.173724	0.172416	0.174084	0.999465	N	ADD	76586	0.987428	0.0166463	0.955732	1.02018	-0.760007	0.44725	.
run2	9	21352135	9:21352135:T:C	T	C	N	C	T	T	5449.32	19702.7	0.164208	0.164891	0.164019	0.967915	N	ADD	76586	1.00728	0.017235	0.973822	1.04189	0.420859	0.673858	.
run2	9	21352175	9:21352175:G:A	G	A	N	A	G	G	4929.69	17917.9	0.149163	0.149168	0.149162	0.98781	N	ADD	76586	0.999879	0.0177567	0.96568	1.03529	-0.00679168	0.994581	.
run2	9	21352377	9:21352377:G:A	G	A	N	A	G	G	4969.17	18061.9	0.150361	0.150362	0.150361	0.99475	N	ADD	76586	0.999931	0.0176367	0.965957	1.0351	-0.00390319	0.996886	.
run2	9	21352862	9:21352862:C:T	C	T	N	T	C	C	5178.95	19104	0.158534	0.15671	0.159035	0.98359	N	ADD	76586	0.981197	0.0174259	0.948251	1.01529	-1.08931	0.276015	.
run2	9	21353375	9:21353375:T:A	T	A	N	A	T	T	3889.37	14092.6	0.117397	0.117689	0.117317	0.957158	N	ADD	76586	1.00375	0.0199481	0.965259	1.04377	0.18742	0.851331	.
run2	9	21353813	9:21353813:G:A	G	A	N	A	G	G	5002.24	18191.6	0.151423	0.151363	0.15144	0.978486	N	ADD	76586	0.999315	0.0177322	0.965181	1.03466	-0.0386262	0.969188	.
run2	9	21353963	9:21353963:T:C	T	C	N	C	T	T	3889.37	14092.6	0.117397	0.117689	0.117317	0.957158	N	ADD	76586	1.00375	0.0199481	0.965259	1.04377	0.18742	0.851331	.
run2	9	21353964	9:21353964:T:A	T	A	N	A	T	T	5376.96	19422.6	0.161907	0.162702	0.161688	0.965753	N	ADD	76586	1.00886	0.0173475	0.975133	1.04375	0.508358	0.611202	.
run2	9	21354025	9:21354025:TA:T	TA	T	N	T	TA	TA	3891.6	14093.4	0.117417	0.117756	0.117324	0.958866	N	ADD	76586	1.00428	0.0199274	0.965809	1.04428	0.214154	0.830427	.
run2	9	21354093	9:21354093:A:G	A	G	N	G	A	A	5004.85	18195.7	0.151467	0.151442	0.151474	0.978227	N	ADD	76586	0.999661	0.0177312	0.965517	1.03501	-0.0191126	0.984751	.
run2	9	21354159	9:21354159:C:A	C	A	N	A	C	C	5519.1	19964.2	0.16637	0.167003	0.166197	0.959057	N	ADD	76586	1.00683	0.0172245	0.973403	1.0414	0.394946	0.692883	.
run2	9	21354180	9:21354180:A:G	A	G	N	G	A	A	5178.68	19103.3	0.158528	0.156702	0.15903	0.983705	N	ADD	76586	0.98116	0.0174253	0.948217	1.01525	-1.09149	0.275058	.
run2	9	21354325	9:21354325:T:C	T	C	N	C	T	T	1917.57	6677.51	0.0561139	0.0580238	0.0555885	0.920985	N	ADD	76586	1.05455	0.0281388	0.997962	1.11434	1.88745	0.0590996	.
run2	9	21354655	9:21354655:C:T	C	T	N	T	C	C	11306.5	41158.5	0.342524	0.342125	0.342634	0.933168	N	ADD	76586	0.997426	0.0137389	0.970926	1.02465	-0.187621	0.851173	.
run2	9	21355821	9:21355821:C:G	C	G	N	G	C	C	9874.58	35760.9	0.297936	0.298795	0.297699	0.670739	N	ADD	76586	1.00634	0.0167858	0.973774	1.04	0.37673	0.706374	.
run2	9	21355823	9:21355823:G:C	G	C	N	C	G	G	12527.2	45344.3	0.377821	0.379062	0.377479	0.590439	N	ADD	76586	1.01126	0.0168731	0.978368	1.04527	0.663857	0.506782	.
run2	9	21355825	9:21355825:G:C	G	C	N	C	G	G	9281.09	33715.1	0.280706	0.280837	0.28067	0.606891	N	ADD	76586	1.00338	0.0179674	0.968658	1.03934	0.18767	0.851135	.
run2	9	21355827	9:21355827:G:C	G	C	N	C	G	G	1845.07	6582.76	0.055022	0.0558301	0.0547997	0.523962	N	ADD	76586	1.03521	0.0378212	0.961251	1.11487	0.915054	0.360163	.
run2	9	21355846	9:21355846:A:G	A	G	N	G	A	A	5385.32	19489.1	0.162395	0.162955	0.162241	0.959931	N	ADD	76586	1.00578	0.0173893	0.972074	1.04065	0.331184	0.740506	.
run2	9	21355874	9:21355874:T:G	T	G	N	G	T	T	5481.15	19847.7	0.165362	0.165854	0.165227	0.974269	N	ADD	76586	1.00478	0.0171373	0.971596	1.03911	0.278546	0.780593	.
run2	9	21356655	9:21356655:G:A	G	A	N	A	G	G	3889.37	14092.6	0.117397	0.117689	0.117317	0.957158	N	ADD	76586	1.00375	0.0199481	0.965259	1.04377	0.18742	0.851331	.
run2	9	21356741	9:21356741:TTG:T	TTG	T	N	T	TTG	TTG	4337.2	15296.4	0.12818	0.131239	0.127338	0.753604	N	ADD	76586	1.04354	0.0214747	1.00053	1.0884	1.98442	0.0472091	.
run2	9	21358515	9:21358515:T:A	T	A	N	A	T	T	1945.97	6867.66	0.0575407	0.058883	0.0571714	0.855025	N	ADD	76586	1.03571	0.0289826	0.978518	1.09625	1.21069	0.226015	.
run2	9	21358890	9:21358890:C:A	C	A	N	A	C	C	5131.97	18937	0.157137	0.155288	0.157645	0.975473	N	ADD	76586	0.980736	0.0175628	0.947551	1.01508	-1.10759	0.268039	.
run2	9	21358935	9:21358935:A:G	A	G	N	G	A	A	8430.34	30751.4	0.255802	0.255094	0.255997	0.791177	N	ADD	76586	0.993245	0.0162214	0.962163	1.02533	-0.417817	0.676081	.
run2	9	21359018	9:21359018:A:G	A	G	N	G	A	A	4465.43	16375.1	0.13606	0.13512	0.136318	0.706974	N	ADD	76586	0.983905	0.0218777	0.942607	1.02701	-0.741667	0.458289	.
run2	9	21359476	9:21359476:T:A	T	A	N	A	T	T	1870.32	6720.67	0.0560872	0.0565941	0.0559477	0.901839	N	ADD	76586	1.00858	0.0286928	0.953428	1.06693	0.297846	0.76582	.
run2	9	21359647	9:21359647:G:C	G	C	N	C	G	G	1870.99	6722.8	0.0561055	0.0566142	0.0559655	0.902052	N	ADD	76586	1.00862	0.0286847	0.95348	1.06695	0.29925	0.764749	.
run2	9	21359865	9:21359865:A:C	A	C	N	C	A	A	7334.97	26553.3	0.221243	0.221949	0.221049	0.723497	N	ADD	76586	1.00629	0.0178009	0.971782	1.04201	0.351975	0.724857	.
run2	9	21359866	9:21359866:CA:C	CA	C	N	C	CA	CA	9763.36	35448.4	0.29517	0.29543	0.295098	0.561014	N	ADD	76586	0.998166	0.018403	0.962805	1.03483	-0.0997468	0.920545	.
run2	9	21361132	9:21361132:C:T	C	T	N	T	C	C	5137.31	18961.3	0.15733	0.15545	0.157848	0.978356	N	ADD	76586	0.98025	0.017528	0.947146	1.01451	-1.13807	0.255093	.
run2	9	21361141	9:21361141:T:C	T	C	N	C	T	T	5137.31	18961.3	0.15733	0.15545	0.157848	0.978356	N	ADD	76586	0.98025	0.017528	0.947146	1.01451	-1.13807	0.255093	.
run2	9	21361339	9:21361339:A:AAC	A	AAC	N	A	AAC	AAC	15292.4	56144.2	0.466381	0.462732	0.467385	0.560955	N	ADD	76586	0.962853	0.016837	0.931598	0.995158	-2.24826	0.0245594	.
run2	9	21361937	9:21361937:C:G	C	G	N	G	C	C	10545.7	38652.1	0.321194	0.319104	0.321769	0.820766	N	ADD	76586	0.988246	0.0148878	0.959826	1.01751	-0.794163	0.4271	.
run2	9	21361976	9:21361976:C:G	C	G	N	G	C	C	5175.04	19106	0.158521	0.156592	0.159052	0.978238	N	ADD	76586	0.979874	0.0174771	0.946878	1.01402	-1.16328	0.244715	.
run2	9	21362014	9:21362014:C:T	C	T	N	T	C	C	5144.43	18991.4	0.157573	0.155665	0.158098	0.979102	N	ADD	76586	0.980164	0.0175115	0.947094	1.01439	-1.14411	0.252578	.
run2	9	21362133	9:21362133:C:G	C	G	N	G	C	C	1784.26	6380.62	0.0533053	0.0539898	0.0531169	0.845787	N	ADD	76586	1.0145	0.0303047	0.955994	1.07658	0.47492	0.634844	.
run2	9	21362518	9:21362518:C:T	C	T	N	T	C	C	8407.42	30629.4	0.254856	0.2544	0.254982	0.790946	N	ADD	76586	0.995043	0.0162399	0.96387	1.02722	-0.305969	0.759628	.
run2	9	21362582	9:21362582:G:A	G	A	N	A	G	G	7672.27	27997.5	0.232874	0.232155	0.233072	0.928055	N	ADD	76586	0.99261	0.0154662	0.962972	1.02316	-0.479574	0.631531	.
run2	9	21362772	9:21362772:G:A	G	A	N	A	G	G	2464.5	9297.45	0.0767892	0.0745733	0.0773988	0.912406	N	ADD	76586	0.956523	0.0249757	0.910828	1.00451	-1.77973	0.0751197	.
run2	9	21362802	9:21362802:G:A	G	A	N	A	G	G	8463.29	30844.3	0.256624	0.256091	0.25677	0.789436	N	ADD	76586	0.994697	0.0162199	0.963573	1.02683	-0.327811	0.743055	.
run2	9	21363126	9:21363126:A:C	A	C	N	C	A	A	5210.87	19229.2	0.15956	0.157676	0.160078	0.983151	N	ADD	76586	0.98054	0.0173859	0.94769	1.01453	-1.13032	0.258341	.
run2	9	21363988	9:21363988:C:G	C	G	N	G	C	C	7212.64	26213	0.218223	0.218247	0.218216	0.951352	N	ADD	76586	1.00034	0.0156222	0.970179	1.03145	0.022051	0.982407	.
run2	9	21365043	9:21365043:G:A	G	A	N	A	G	G	5160.32	19021.2	0.157871	0.156146	0.158346	0.977471	N	ADD	76586	0.981892	0.017507	0.948771	1.01617	-1.04383	0.296563	.
run2	9	21365980	9:21365980:G:T	G	T	N	T	G	G	9402.74	34080.3	0.283884	0.284518	0.28371	0.838624	N	ADD	76586	1.00462	0.0152424	0.975049	1.03508	0.302273	0.762444	.
run2	9	21366261	9:21366261:A:G	A	G	N	G	A	A	5186.65	19106.2	0.158599	0.156943	0.159054	0.975974	N	ADD	76586	0.982687	0.0174864	0.949579	1.01695	-0.998744	0.317919	.
run2	9	21366404	9:21366404:A:G	A	G	N	G	A	A	13236.8	48055.7	0.400155	0.400534	0.400051	0.621957	N	ADD	76586	1.00546	0.0162893	0.973864	1.03808	0.334159	0.73826	.
run2	9	21366407	9:21366407:T:C	T	C	N	C	T	T	6524.27	23985.9	0.199189	0.197418	0.199676	0.587253	N	ADD	76586	0.976753	0.0205935	0.938114	1.01698	-1.14216	0.253387	.
run2	9	21366412	9:21366412:ACG:A	ACG	A	N	A	ACG	ACG	8917.93	32487.2	0.270318	0.269848	0.270447	0.664389	N	ADD	76586	0.997463	0.0173832	0.964052	1.03203	-0.146108	0.883836	.
run2	9	21366431	9:21366431:C:T	C	T	N	C	T	T	15852.8	57672.9	0.480021	0.479689	0.480112	0.633465	N	ADD	76586	0.992509	0.0158223	0.962202	1.02377	-0.475236	0.634619	.
run2	9	21366437	9:21366437:T:C	T	C	N	C	T	T	3976.27	14487.5	0.120543	0.120318	0.120605	0.712094	N	ADD	76586	0.993189	0.0229068	0.949584	1.0388	-0.298357	0.765431	.
run2	9	21366894	9:21366894:C:T	C	T	N	T	C	C	16301	59370.9	0.494032	0.493252	0.494247	0.804721	N	ADD	76586	0.993317	0.0140428	0.96635	1.02104	-0.477521	0.632991	.
run2	9	21366908	9:21366908:C:T	C	T	N	T	C	C	16328.7	59502.4	0.495071	0.494089	0.495341	0.806738	N	ADD	76586	0.992027	0.0140249	0.96513	1.01967	-0.570752	0.568168	.
run2	9	21367195	9:21367195:A:G	A	G	N	G	A	A	1854.44	6688.81	0.0557756	0.0561137	0.0556826	0.897102	N	ADD	76586	1.00621	0.0288757	0.950849	1.0648	0.214544	0.830123	.
run2	9	21368097	9:21368097:T:A	T	A	N	A	T	T	4711.62	17300.8	0.14371	0.142569	0.144024	0.895092	N	ADD	76586	0.986463	0.0190076	0.950389	1.02391	-0.717049	0.473344	.
run2	9	21368927	9:21368927:C:T	C	T	N	T	C	C	5027.3	18391.7	0.152894	0.152121	0.153106	0.886646	N	ADD	76586	0.988974	0.0185973	0.953575	1.02569	-0.596167	0.551063	.
run2	9	21369315	9:21369315:C:G	C	G	N	G	C	C	4718.77	17325.2	0.143916	0.142785	0.144228	0.896635	N	ADD	76586	0.986627	0.0189797	0.950599	1.02402	-0.709346	0.47811	.
run2	9	21369718	9:21369718:A:G	A	G	N	G	A	A	2514.13	9289.02	0.0770582	0.0760752	0.0773286	0.827661	N	ADD	76586	0.974918	0.026031	0.926426	1.02595	-0.975826	0.329151	.
run2	9	21370143	9:21370143:T:C	T	C	N	C	T	T	1656.67	6086.79	0.050554	0.0501292	0.0506709	0.77864	N	ADD	76586	0.995066	0.0327329	0.933232	1.061	-0.151109	0.879889	.
run2	9	21370701	9:21370701:A:T	A	T	N	T	A	A	1889	6578.78	0.0552828	0.0571592	0.0547666	0.883983	N	ADD	76586	1.05608	0.0289194	0.997886	1.11767	1.88678	0.0591893	.
run2	9	21370864	9:21370864:T:C	T	C	N	C	T	T	4748.28	17432.8	0.144811	0.143678	0.145123	0.892776	N	ADD	76586	0.986538	0.0189715	0.950529	1.02391	-0.714401	0.474979	.
run2	9	21371323	9:21371323:A:G	A	G	N	G	A	A	4694.61	17219.1	0.143066	0.142054	0.143344	0.752846	N	ADD	76586	0.985735	0.020768	0.946417	1.02669	-0.691815	0.489053	.
run2	9	21371722	9:21371722:C:G	C	G	N	G	C	C	4622.7	16667.5	0.138996	0.139878	0.138753	0.705042	N	ADD	76586	1.0225	0.0216278	0.980066	1.06678	1.02898	0.303487	.
run2	9	21372123	9:21372123:G:A	G	A	N	G	A	A	13984	51054.1	0.424608	0.423142	0.425012	0.723453	N	ADD	76586	0.987515	0.0149634	0.958974	1.01691	-0.839645	0.401108	.
run2	9	21372381	9:21372381:A:T	A	T	N	T	A	A	3872.6	14130.4	0.117535	0.117181	0.117632	0.839581	N	ADD	76586	0.993195	0.0213302	0.952529	1.0356	-0.320109	0.748886	.
run2	9	21372721	9:21372721:T:G	T	G	N	T	G	G	14982.7	54452.5	0.453315	0.453362	0.453303	0.727112	N	ADD	76586	0.998681	0.014807	0.970114	1.02809	-0.0891585	0.928956	.
run2	9	21373838	9:21373838:C:T	C	T	N	T	C	C	3370.5	12214.4	0.101748	0.101988	0.101682	0.637202	N	ADD	76586	1.01736	0.0261187	0.966593	1.0708	0.65907	0.509851	.
run2	9	21373908	9:21373908:C:G	C	G	N	C	G	G	14376.7	52680.3	0.437789	0.435025	0.438549	0.687231	N	ADD	76586	0.977384	0.0152977	0.948515	1.00713	-1.49534	0.134825	.
run2	9	21374511	9:21374511:T:A	T	A	N	A	T	T	6532.23	23939.1	0.198935	0.197659	0.199286	0.604108	N	ADD	76586	0.980024	0.0202963	0.941804	1.01979	-0.994194	0.320128	.
run2	9	21375129	9:21375129:T:C	T	C	N	C	T	T	2340.91	8221.47	0.0689576	0.0708335	0.0684415	0.831287	N	ADD	76586	1.04258	0.0269359	0.988968	1.0991	1.54811	0.121595	.
run2	9	21377175	9:21377175:A:T	A	T	N	T	A	A	4766.65	17744.5	0.146966	0.144234	0.147718	0.772693	N	ADD	76586	0.961216	0.0203438	0.923643	1.00032	-1.94438	0.0518501	.
run2	9	21377196	9:21377196:CA:C	CA	C	N	C	CA	CA	14965.9	54044.9	0.450545	0.452854	0.449909	0.697458	N	ADD	76586	1.02015	0.0151335	0.990337	1.05086	1.31836	0.187385	.
run2	9	21377257	9:21377257:G:T	G	T	N	T	G	G	1970.51	6819.88	0.057389	0.0596257	0.0567736	0.875189	N	ADD	76586	1.06329	0.0285103	1.0055	1.12439	2.15235	0.0313696	.
run2	9	21377478	9:21377478:A:C	A	C	N	C	A	A	13116.6	47976.3	0.398852	0.396895	0.39939	0.73207	N	ADD	76586	0.987735	0.0150268	0.959068	1.01726	-0.821257	0.4115	.
run2	9	21377612	9:21377612:G:A	G	A	N	G	A	A	12668	46266.1	0.384758	0.383322	0.385153	0.7116	N	ADD	76586	0.988045	0.0153283	0.958803	1.01818	-0.78462	0.432677	.
run2	9	21377929	9:21377929:CAAT:C	CAAT	C	N	C	CAAT	CAAT	3362.63	12180.1	0.101473	0.10175	0.101396	0.638245	N	ADD	76586	1.01815	0.0261253	0.967326	1.07164	0.688423	0.491186	.
run2	9	21378325	9:21378325:G:A	G	A	N	A	G	G	14806.9	53323.5	0.444797	0.448042	0.443904	0.721422	N	ADD	76586	1.02722	0.0148972	0.99766	1.05765	1.80272	0.0714322	.
run2	9	21378396	9:21378396:A:G	A	G	N	G	A	A	2081.19	7218.57	0.0607145	0.0629749	0.0600927	0.870488	N	ADD	76586	1.05991	0.0278535	1.00359	1.11938	2.08877	0.0367281	.
run2	9	21379112	9:21379112:G:T	G	T	N	T	G	G	2066.34	7146.59	0.0601476	0.0625253	0.0594934	0.871021	N	ADD	76586	1.0634	0.027944	1.00673	1.12327	2.19983	0.0278187	.
run2	9	21379466	9:21379466:A:G	A	G	N	G	A	A	8844.02	32133.1	0.267523	0.267611	0.267499	0.763937	N	ADD	76586	1.00034	0.0162577	0.96897	1.03273	0.021069	0.983191	.
run2	9	21380237	9:21380237:A:C	A	C	N	C	A	A	2394.21	8401.4	0.0704803	0.0724464	0.0699394	0.646248	N	ADD	76586	1.06097	0.0301938	1.00001	1.12565	1.96014	0.0499792	.
run2	9	21380598	9:21380598:G:T	G	T	N	T	G	G	2053.07	7117.15	0.0598687	0.0621238	0.0592483	0.861485	N	ADD	76586	1.0604	0.0281751	1.00343	1.1206	2.0815	0.0373879	.
run2	9	21380888	9:21380888:C:T	C	T	N	T	C	C	5391.35	19808.7	0.164521	0.163137	0.164902	0.81623	N	ADD	76586	0.985223	0.0188491	0.949489	1.0223	-0.789819	0.429633	.
run2	9	21381286	9:21381286:T:G	T	G	N	G	T	T	3515.95	12932.8	0.107387	0.106389	0.107662	0.919754	N	ADD	76586	0.984064	0.0212502	0.94392	1.02592	-0.755974	0.449665	.
run2	9	21383193	9:21383193:C:T	C	T	N	T	C	C	2221.43	7963.86	0.0664958	0.0672183	0.066297	0.98412	N	ADD	76586	1.01414	0.0253613	0.964958	1.06582	0.553473	0.579939	.
run2	9	21383734	9:21383734:C:A	C	A	N	A	C	C	2217.4	7943.71	0.0663379	0.0670963	0.0661293	0.996061	N	ADD	76586	1.01493	0.0252326	0.965958	1.06639	0.587318	0.55699	.
run2	9	21383852	9:21383852:C:G	C	G	N	G	C	C	2202.1	7890.94	0.0658936	0.0666335	0.06569	0.990522	N	ADD	76586	1.01477	0.0253838	0.965519	1.06653	0.577613	0.563526	.
run2	9	21383853	9:21383853:C:T	C	T	N	T	C	C	2202.1	7890.94	0.0658936	0.0666335	0.06569	0.990522	N	ADD	76586	1.01477	0.0253838	0.965519	1.06653	0.577613	0.563526	.
run2	9	21383898	9:21383898:A:G	A	G	N	A	G	G	8158.42	29921.9	0.248612	0.246866	0.249092	0.649892	N	ADD	76586	0.979483	0.0180905	0.945362	1.01484	-1.14594	0.251818	.
run2	9	21385159	9:21385159:T:C	T	C	N	C	T	T	1697.77	6135.76	0.0511421	0.0513728	0.0510786	0.72869	N	ADD	76586	1.01132	0.0333821	0.947267	1.0797	0.337097	0.736044	.
run2	9	21385501	9:21385501:A:T	A	T	N	T	A	A	7068.98	25990.8	0.215834	0.2139	0.216366	0.791922	N	ADD	76586	0.977843	0.0172347	0.945364	1.01144	-1.30007	0.193579	.
run2	9	21385694	9:21385694:ATAAAGT:A	ATAAAGT	A	N	A	ATAAAGT	ATAAAGT	2223.82	7966.13	0.0665262	0.0672905	0.0663159	0.948633	N	ADD	76586	1.01599	0.0258199	0.965851	1.06873	0.614269	0.539037	.
run2	9	21385729	9:21385729:A:G	A	G	N	G	A	A	2266.74	8316.53	0.069094	0.0685892	0.0692329	0.710136	N	ADD	76586	0.986868	0.0295182	0.931393	1.04565	-0.447829	0.654277	.
run2	9	21386288	9:21386288:T:C	T	C	N	C	T	T	2252.44	8073.99	0.0674172	0.0681565	0.0672138	0.96912	N	ADD	76586	1.01459	0.0253924	0.965334	1.06636	0.570526	0.568321	.
run2	9	21386684	9:21386684:T:C	T	C	N	C	T	T	2253.37	8077.32	0.0674451	0.0681848	0.0672415	0.968694	N	ADD	76586	1.0146	0.0253931	0.965341	1.06637	0.57083	0.568115	.
run2	9	21387418	9:21387418:A:G	A	G	N	A	G	G	10858.3	39826.6	0.330901	0.32856	0.331546	0.698659	N	ADD	76586	0.977883	0.0160122	0.94767	1.00906	-1.39676	0.162486	.
run2	9	21387704	9:21387704:C:CT	C	CT	N	CT	C	C	6294.13	23187.9	0.192476	0.190454	0.193033	0.815958	N	ADD	76586	0.976813	0.0177146	0.94348	1.01132	-1.32433	0.185393	.
run2	9	21388344	9:21388344:C:CA	C	CA	N	CA	C	C	8584.62	31176	0.259582	0.259762	0.259532	0.76037	N	ADD	76586	0.998483	0.0164569	0.96679	1.03121	-0.0922771	0.926478	.
run2	9	21388712	9:21388712:G:A	G	A	N	G	A	A	9732.84	35484.9	0.295209	0.294506	0.295402	0.680442	N	ADD	76586	0.991267	0.0167331	0.959285	1.02432	-0.524169	0.600161	.
run2	9	21389287	9:21389287:A:T	A	T	N	T	A	A	4280.37	15339.1	0.128088	0.12952	0.127694	0.781036	N	ADD	76586	1.0223	0.021208	0.980676	1.06569	1.03988	0.298394	.
run2	9	21389578	9:21389578:A:G	A	G	N	G	A	A	2254.18	8075.46	0.0674382	0.0682094	0.067226	0.969475	N	ADD	76586	1.01481	0.0253808	0.965563	1.06657	0.579239	0.562428	.
run2	9	21391131	9:21391131:A:ATG	A	ATG	N	ATG	A	A	2050.12	7752.04	0.0639945	0.0620345	0.0645337	0.726303	N	ADD	76586	0.944478	0.0305099	0.889655	1.00268	-1.87228	0.0611675	.
run2	9	21391231	9:21391231:G:T	G	T	N	T	G	G	5716.72	21140.4	0.17534	0.172982	0.175988	0.796792	N	ADD	76586	0.973638	0.0186222	0.938742	1.00983	-1.43462	0.151396	.
run2	9	21391443	9:21391443:G:T	G	T	N	T	G	G	2359.73	8636.27	0.0717886	0.0714031	0.0718946	0.701371	N	ADD	76586	0.990969	0.0291603	0.93592	1.04926	-0.311115	0.755713	.
run2	9	21393737	9:21393737:A:G	A	G	N	G	A	A	7581.84	27818.8	0.231117	0.229419	0.231584	0.789413	N	ADD	76586	0.981219	0.0168434	0.949356	1.01415	-1.12564	0.260319	.
run2	9	21394291	9:21394291:G:C	G	C	N	C	G	G	1942.45	6770	0.0568801	0.0587765	0.0563584	0.87504	N	ADD	76586	1.05405	0.0286725	0.996446	1.11498	1.83579	0.0663883	.
run2	9	21395605	9:21395605:G:T	G	T	N	T	G	G	12572.5	45263	0.377585	0.380431	0.376802	0.775331	N	ADD	76586	1.01936	0.0147202	0.990367	1.04919	1.30236	0.192793	.
run2	9	21395611	9:21395611:C:T	C	T	N	C	T	T	11939.4	43915.2	0.364652	0.361273	0.365582	0.721342	N	ADD	76586	0.970375	0.0154122	0.9415	1.00013	-1.95125	0.0510279	.
run2	9	21396216	9:21396216:C:G	C	G	N	G	C	C	7416.89	26770.7	0.223198	0.224428	0.222859	0.785063	N	ADD	76586	1.01141	0.0170275	0.978209	1.04573	0.666036	0.505388	.
run2	9	21396609	9:21396609:C:CT	C	CT	N	CT	C	C	6742.95	24649.7	0.20495	0.204035	0.205202	0.930554	N	ADD	76586	0.989429	0.0161677	0.958568	1.02128	-0.6573	0.510988	.
run2	9	21396665	9:21396665:G:A	G	A	N	A	G	G	5536.58	20325.9	0.168846	0.167531	0.169208	0.817806	N	ADD	76586	0.984708	0.0186279	0.949405	1.02132	-0.827242	0.4081	.
run2	9	21396688	9:21396688:T:C	T	C	N	C	T	T	1638.41	6171.53	0.050988	0.0495766	0.0513763	0.83991	N	ADD	76586	0.958421	0.0315018	0.901035	1.01946	-1.34812	0.17762	.
run2	9	21397052	9:21397052:G:A	G	A	N	A	G	G	1910.21	7132.26	0.0590348	0.0578011	0.0593742	0.779513	N	ADD	76586	0.967305	0.0304511	0.911262	1.02679	-1.09162	0.274998	.
run2	9	21397211	9:21397211:T:C	T	C	N	C	T	T	1773.39	6631.63	0.0548731	0.0536611	0.0552065	0.814141	N	ADD	76586	0.967134	0.0308464	0.910396	1.02741	-1.08338	0.278641	.
run2	9	21397345	9:21397345:G:C	G	C	N	C	G	G	9235.96	33476.4	0.278852	0.279471	0.278682	0.832176	N	ADD	76586	1.0017	0.0153623	0.971992	1.03232	0.110786	0.911786	.
run2	9	21397347	9:21397347:G:T	G	T	N	T	G	G	2798.38	9936.47	0.0831409	0.0846764	0.0827185	0.762146	N	ADD	76586	1.03142	0.0259024	0.98036	1.08513	1.19418	0.232406	.
run2	9	21397478	9:21397478:T:C	T	C	N	C	T	T	2526.29	9232.21	0.0767666	0.076443	0.0768557	0.84473	N	ADD	76586	0.989373	0.0257407	0.940696	1.04057	-0.41506	0.678098	.
run2	9	21397535	9:21397535:T:C	T	C	N	C	T	T	1978.2	6904.71	0.0579931	0.0598584	0.0574799	0.886586	N	ADD	76586	1.05003	0.0282374	0.9935	1.10979	1.72903	0.0838042	.
run2	9	21397773	9:21397773:C:T	C	T	N	T	C	C	2152.19	7997.21	0.0662615	0.0651231	0.0665747	0.870066	N	ADD	76586	0.975869	0.0272627	0.925094	1.02943	-0.89597	0.370269	.
run2	9	21397825	9:21397825:T:A	T	A	N	A	T	T	8745.46	31652.2	0.26374	0.264629	0.263496	0.822866	N	ADD	76586	1.00525	0.0157225	0.974744	1.03671	0.332955	0.739168	.
run2	9	21397860	9:21397860:T:C	T	C	N	C	T	T	5838.15	21337.1	0.177416	0.176657	0.177625	0.844794	N	ADD	76586	0.991625	0.0179544	0.957337	1.02714	-0.46841	0.639492	.
run2	9	21397911	9:21397911:C:G	C	G	N	C	G	G	16050.3	58801	0.488675	0.485666	0.489502	0.773678	N	ADD	76586	0.976448	0.0143244	0.949415	1.00425	-1.66386	0.0961413	.
run2	9	21398024	9:21398024:T:C	T	C	N	C	T	T	2889.89	10253.6	0.0858086	0.0874454	0.0853583	0.749163	N	ADD	76586	1.03231	0.0257482	0.98151	1.08575	1.23512	0.216786	.
run2	9	21398147	9:21398147:G:A	G	A	N	A	G	G	8501.71	30818.8	0.256708	0.257253	0.256558	0.826254	N	ADD	76586	1.0031	0.0158295	0.972456	1.03471	0.195533	0.844976	.
run2	9	21398333	9:21398333:AAAAC:A	AAAAC	A	N	A	AAAAC	AAAAC	7112.57	26316.8	0.218247	0.215219	0.21908	0.937685	N	ADD	76586	0.976445	0.0157892	0.94669	1.00713	-1.50969	0.131123	.
run2	9	21398625	9:21398625:G:A	G	A	N	A	G	G	5608.65	20552.1	0.170793	0.169712	0.171091	0.847613	N	ADD	76586	0.988497	0.0182039	0.95385	1.0244	-0.635545	0.525073	.
run2	9	21399121	9:21399121:A:G	A	G	N	G	A	A	2154.8	8012.95	0.0663813	0.0652022	0.0667057	0.87187	N	ADD	76586	0.975026	0.0272167	0.924378	1.02845	-0.929234	0.352768	.
run2	9	21399406	9:21399406:T:C	T	C	N	T	C	C	14573	52947.7	0.440816	0.440965	0.440775	0.715293	N	ADD	76586	0.99799	0.0149912	0.969093	1.02775	-0.134232	0.893219	.
run2	9	21399407	9:21399407:G:C	G	C	N	G	C	C	14573	52947.7	0.440816	0.440965	0.440775	0.715293	N	ADD	76586	0.99799	0.0149912	0.969093	1.02775	-0.134232	0.893219	.
run2	9	21399408	9:21399408:T:A	T	A	N	T	A	A	14574.5	52957.2	0.440888	0.44101	0.440855	0.714593	N	ADD	76586	0.997762	0.0149986	0.968858	1.02753	-0.149348	0.881279	.
run2	9	21399409	9:21399409:T:A	T	A	N	T	A	A	14574.5	52957.2	0.440888	0.44101	0.440855	0.714593	N	ADD	76586	0.997762	0.0149986	0.968858	1.02753	-0.149348	0.881279	.
run2	9	21399410	9:21399410:TA:T	TA	T	N	TA	T	T	14574.5	52957.2	0.440888	0.44101	0.440855	0.714593	N	ADD	76586	0.997762	0.0149986	0.968858	1.02753	-0.149348	0.881279	.
run2	9	21399425	9:21399425:C:T	C	T	N	T	C	C	6060	22206	0.184538	0.18337	0.184859	1.00138	N	ADD	76586	0.988442	0.0162258	0.957502	1.02038	-0.716472	0.4737	.
run2	9	21399524	9:21399524:C:T	C	T	N	T	C	C	8598.92	31343.2	0.260766	0.260195	0.260924	0.854774	N	ADD	76586	0.9945	0.0154946	0.964753	1.02517	-0.35591	0.721908	.
run2	9	21399525	9:21399525:C:T	C	T	N	T	C	C	8598.92	31343.2	0.260766	0.260195	0.260924	0.854774	N	ADD	76586	0.9945	0.0154946	0.964753	1.02517	-0.35591	0.721908	.
run2	9	21399722	9:21399722:G:T	G	T	N	T	G	G	8464.88	30695.8	0.255665	0.256139	0.255534	0.826471	N	ADD	76586	1.00255	0.0158492	0.971888	1.03418	0.160828	0.872229	.
run2	9	21399784	9:21399784:G:A	G	A	N	A	G	G	5606.07	20540.9	0.170704	0.169634	0.170998	0.847517	N	ADD	76586	0.988673	0.0182084	0.954011	1.02459	-0.625638	0.531552	.
run2	9	21400304	9:21400304:C:G	C	G	N	C	G	G	15947.1	58139.7	0.483684	0.482544	0.483998	0.726487	N	ADD	76586	0.987543	0.0147839	0.959339	1.01658	-0.847898	0.396495	.
run2	9	21400725	9:21400725:G:A	G	A	N	A	G	G	5615.65	20578.2	0.17101	0.169924	0.171308	0.846716	N	ADD	76586	0.988451	0.0182045	0.953804	1.02436	-0.638105	0.523405	.
run2	9	21401106	9:21401106:T:C	T	C	N	C	T	T	2954.86	10490.7	0.087781	0.0894112	0.0873325	0.751101	N	ADD	76586	1.02999	0.025454	0.979864	1.08268	1.1608	0.245722	.
run2	9	21401193	9:21401193:A:G	A	G	N	G	A	A	2140.07	7952.63	0.0658912	0.0647563	0.0662035	0.87652	N	ADD	76586	0.975884	0.0272328	0.925162	1.02939	-0.896406	0.370036	.
run2	9	21401562	9:21401562:G:C	G	C	N	C	G	G	5611.75	20562.1	0.170879	0.169806	0.171174	0.847465	N	ADD	76586	0.988596	0.0182016	0.95395	1.0245	-0.63014	0.528603	.
run2	9	21402536	9:21402536:G:A	G	A	N	A	G	G	5623.54	20611	0.171275	0.170163	0.171581	0.845384	N	ADD	76586	0.988088	0.0182084	0.953447	1.02399	-0.658153	0.51044	.
run2	9	21402820	9:21402820:C:T	C	T	N	T	C	C	5618.26	20586.9	0.171083	0.170003	0.17138	0.846299	N	ADD	76586	0.988487	0.0182056	0.953837	1.0244	-0.636054	0.524741	.
run2	9	21403470	9:21403470:G:A	G	A	N	A	G	G	7971.02	29026.8	0.241544	0.241195	0.24164	0.831058	N	ADD	76586	0.995031	0.0161187	0.964087	1.02697	-0.309044	0.757288	.
run2	9	21403494	9:21403494:C:T	C	T	N	T	C	C	5214.87	19244.4	0.159685	0.157797	0.160205	0.850406	N	ADD	76586	0.978284	0.0186959	0.943085	1.0148	-1.17436	0.240251	.
run2	9	21404643	9:21404643:A:G	A	G	N	G	A	A	5337.12	19215.7	0.160296	0.161496	0.159966	0.82742	N	ADD	76586	1.00988	0.0187926	0.973363	1.04777	0.523296	0.600768	.
run2	9	21405363	9:21405363:A:G	A	G	N	A	G	G	11414.4	41317.2	0.344264	0.34539	0.343955	0.742552	N	ADD	76586	1.00593	0.0153562	0.976106	1.03667	0.385069	0.700186	.
run2	9	21405421	9:21405421:A:G	A	G	N	A	G	G	13223.1	48186.8	0.400921	0.400117	0.401142	0.7566	N	ADD	76586	0.990486	0.0147656	0.962233	1.01957	-0.647393	0.517378	.
run2	9	21405775	9:21405775:A:ACT	A	ACT	N	ACT	A	A	2084.3	7233.31	0.060831	0.0630689	0.0602154	0.909293	N	ADD	76586	1.05583	0.0272407	1.00094	1.11373	1.99432	0.0461172	.
run2	9	21406399	9:21406399:A:G	A	G	N	G	A	A	3328.29	12073.7	0.100553	0.100711	0.10051	0.78487	N	ADD	76586	1.00738	0.0235979	0.961853	1.05507	0.311791	0.755199	.
run2	9	21406781	9:21406781:A:C	A	C	N	C	A	A	5788.53	21057.3	0.175266	0.175155	0.175297	0.960189	N	ADD	76586	0.997174	0.0168784	0.964726	1.03071	-0.167674	0.866839	.
run2	9	21407250	9:21407250:T:C	T	C	N	T	C	C	11848.3	42996.6	0.358061	0.358519	0.357935	0.805943	N	ADD	76586	1.00234	0.014608	0.974053	1.03146	0.160272	0.872667	.
run2	9	21407375	9:21407375:A:G	A	G	N	G	A	A	4743.1	17592.8	0.145823	0.143522	0.146456	0.828074	N	ADD	76586	0.974018	0.0196824	0.937159	1.01233	-1.33751	0.181057	.
run2	9	21407604	9:21407604:G:A	G	A	N	A	G	G	14231.6	51695.3	0.430411	0.430635	0.430349	0.995715	N	ADD	76586	0.998434	0.0127319	0.973827	1.02366	-0.123106	0.902023	.
run2	9	21407638	9:21407638:T:G	T	G	N	T	G	G	15488.6	56067.5	0.467162	0.46867	0.466747	0.902056	N	ADD	76586	1.01178	0.0132739	0.9858	1.03845	0.882525	0.377493	.
run2	9	21407696	9:21407696:G:T	G	T	N	T	G	G	4252.93	15435.3	0.128537	0.12869	0.128495	0.855073	N	ADD	76586	1.00001	0.020305	0.960997	1.04061	0.000627677	0.999499	.
run2	9	21408051	9:21408051:T:A	T	A	N	A	T	T	5755.5	20918	0.174141	0.174156	0.174136	0.963199	N	ADD	76586	0.998022	0.0168913	0.965522	1.03162	-0.117246	0.906665	.
run2	9	21408292	9:21408292:T:A	T	A	N	A	T	T	3567.35	12821.2	0.106994	0.107945	0.106733	0.849466	N	ADD	76586	1.01194	0.0220006	0.969235	1.05653	0.539619	0.58946	.
run2	9	21408430	9:21408430:G:A	G	A	N	A	G	G	5757.07	20925.2	0.174198	0.174203	0.174197	0.964095	N	ADD	76586	0.997936	0.0168816	0.965457	1.03151	-0.122384	0.902595	.
run2	9	21408516	9:21408516:C:T	C	T	N	C	T	T	15256.8	55699.9	0.463249	0.461657	0.463687	0.865145	N	ADD	76586	0.989712	0.0135696	0.963737	1.01639	-0.762108	0.445996	.
run2	9	21409036	9:21409036:GA:G	GA	G	N	G	GA	GA	5518.02	19774.3	0.165124	0.16697	0.164616	0.854289	N	ADD	76586	1.01463	0.0182607	0.97896	1.0516	0.795485	0.426331	.
run2	9	21409584	9:21409584:G:A	G	A	N	A	G	G	5513.87	19898.2	0.165906	0.166844	0.165647	0.995645	N	ADD	76586	1.00694	0.0169145	0.974103	1.04088	0.408748	0.682725	.
run2	9	21409901	9:21409901:G:A	G	A	N	A	G	G	3498.52	12564.4	0.104868	0.105862	0.104595	0.852322	N	ADD	76586	1.01284	0.0221538	0.9698	1.05778	0.575751	0.564783	.
run2	9	21410090	9:21410090:T:C	T	C	N	C	T	T	5807.05	21085.3	0.17557	0.175716	0.17553	0.963813	N	ADD	76586	0.999039	0.0168269	0.966628	1.03254	-0.057129	0.954442	.
run2	9	21410117	9:21410117:ATTCT:A	ATTCT	A	N	A	ATTCT	ATTCT	5369.35	19224.7	0.160565	0.162471	0.16004	0.864156	N	ADD	76586	1.016	0.0183578	0.980091	1.05322	0.864507	0.38731	.
run2	9	21410614	9:21410614:G:C	G	C	N	C	G	G	7287.12	26530.8	0.220784	0.220501	0.220862	0.953909	N	ADD	76586	0.997003	0.0155292	0.967115	1.02781	-0.193282	0.846738	.
run2	9	21411213	9:21411213:C:T	C	T	N	T	C	C	5343.39	19331.2	0.161091	0.161686	0.160927	0.972537	N	ADD	76586	1.00409	0.0173303	0.970556	1.03878	0.23544	0.813867	.
run2	9	21411631	9:21411631:G:A	G	A	N	A	G	G	13395.8	48661.8	0.40515	0.405345	0.405097	0.927433	N	ADD	76586	0.998245	0.0133067	0.972547	1.02462	-0.131986	0.894995	.
run2	9	21411859	9:21411859:C:T	C	T	N	T	C	C	4156.7	15083	0.125609	0.125778	0.125562	0.852109	N	ADD	76586	1.00105	0.0205411	0.961547	1.04217	0.0510361	0.959297	.
run2	9	21411876	9:21411876:G:A	G	A	N	A	G	G	2055.78	7165.57	0.0602026	0.062206	0.0596514	0.919642	N	ADD	76586	1.05024	0.0272536	0.995615	1.10787	1.79872	0.0720636	.
run2	9	21412349	9:21412349:A:G	A	G	N	G	A	A	1855.91	6930.51	0.057363	0.0561579	0.0576946	0.893143	N	ADD	76586	0.970695	0.0288456	0.917338	1.02716	-1.03111	0.302488	.
run2	9	21412417	9:21412417:C:T	C	T	N	T	C	C	2188.85	7675.24	0.0643988	0.0662324	0.0638943	0.909174	N	ADD	76586	1.04298	0.0266026	0.989996	1.09881	1.58201	0.113646	.
run2	9	21413031	9:21413031:T:C	T	C	N	C	T	T	1820.57	6792.02	0.0562282	0.0550886	0.0565417	0.904664	N	ADD	76586	0.972418	0.0289188	0.918834	1.02913	-0.967191	0.333449	.
run2	9	21413085	9:21413085:A:G	A	G	N	G	A	A	3110.42	11262.3	0.0938341	0.0941184	0.0937558	0.85634	N	ADD	76586	1.00179	0.0232806	0.957104	1.04856	0.0767097	0.938854	.
run2	9	21413301	9:21413301:G:A	G	A	N	A	G	G	4865.22	17527.9	0.146196	0.147217	0.145915	0.848616	N	ADD	76586	1.00866	0.0192777	0.971259	1.0475	0.447231	0.654708	.
run2	9	21413703	9:21413703:C:T	C	T	N	T	C	C	10248.5	37138.2	0.309369	0.310109	0.309166	0.854716	N	ADD	76586	1.00066	0.0147186	0.972207	1.02995	0.0449109	0.964178	.
run2	9	21413803	9:21413803:C:G	C	G	N	G	C	C	11567	41851.3	0.348747	0.350007	0.3484	0.862405	N	ADD	76586	1.00311	0.0142131	0.975552	1.03145	0.218484	0.827052	.
run2	9	21414250	9:21414250:C:T	C	T	N	T	C	C	4259.57	15353.6	0.128047	0.12889	0.127815	0.812294	N	ADD	76586	1.00991	0.0208377	0.969493	1.05201	0.473122	0.636126	.
run2	9	21414409	9:21414409:T:C	T	C	N	C	T	T	4207.88	15134.6	0.126279	0.127326	0.125991	0.760145	N	ADD	76586	1.02426	0.0216792	0.981649	1.06872	1.1056	0.268899	.
run2	9	21414736	9:21414736:A:G	A	G	N	G	A	A	2804.75	10343.4	0.0858389	0.084869	0.0861058	0.836392	N	ADD	76586	0.981754	0.024652	0.935446	1.03035	-0.746996	0.455066	.
run2	9	21414839	9:21414839:C:T	C	T	N	T	C	C	2749.26	9971.96	0.0830519	0.08319	0.0830139	0.860574	N	ADD	76586	0.99929	0.0245488	0.952348	1.04855	-0.0289195	0.976929	.
run2	9	21414993	9:21414993:C:CAAAACA	C	CAAAACA	N	CAAAACA	C	C	6675.32	24530.3	0.20373	0.201989	0.204209	0.955701	N	ADD	76586	0.984857	0.016005	0.954443	1.01624	-0.953352	0.340412	.
run2	9	21414998	9:21414998:A:C	A	C	N	C	A	A	2266.12	8179.63	0.0681962	0.0685705	0.0680932	0.672305	N	ADD	76586	1.00134	0.0303492	0.943515	1.06271	0.0441744	0.964765	.
run2	9	21415468	9:21415468:C:G	C	G	N	G	C	C	2756.2	10209	0.0846448	0.0834	0.0849873	0.813237	N	ADD	76586	0.974594	0.0252074	0.927613	1.02395	-1.02091	0.307296	.
run2	9	21415687	9:21415687:G:A	G	A	N	G	A	A	11807.7	42594.9	0.355173	0.357288	0.354591	0.765337	N	ADD	76586	1.01498	0.0150173	0.985544	1.0453	0.990301	0.322027	.
run2	9	21415739	9:21415739:AAAC:A	AAAC	A	N	A	AAAC	AAAC	3740.85	13508.5	0.112614	0.113195	0.112455	0.706215	N	ADD	76586	1.01921	0.0236667	0.973009	1.0676	0.803838	0.42149	.
run2	9	21416065	9:21416065:T:C	T	C	N	C	T	T	6967.52	25426.2	0.211486	0.21083	0.211666	0.995586	N	ADD	76586	0.993355	0.0154481	0.96373	1.02389	-0.431557	0.666064	.
run2	9	21416492	9:21416492:C:T	C	T	N	T	C	C	2762.78	10018.7	0.0834454	0.0835991	0.0834031	0.858168	N	ADD	76586	0.999129	0.0245293	0.952231	1.04834	-0.0355173	0.971667	.
run2	9	21417570	9:21417570:G:C	G	C	N	C	G	G	2773.12	10055.7	0.0837542	0.0839118	0.0837108	0.855993	N	ADD	76586	0.999181	0.0245193	0.952299	1.04837	-0.0334204	0.973339	.
run2	9	21417596	9:21417596:C:T	C	T	N	T	C	C	10494.3	38560.5	0.32026	0.317547	0.321006	0.856762	N	ADD	76586	0.980469	0.0145967	0.952816	1.00892	-1.35125	0.176614	.
run2	9	21417677	9:21417677:C:T	C	T	N	T	C	C	15789.3	57943.5	0.481372	0.477769	0.482364	0.828609	N	ADD	76586	0.975333	0.0138416	0.949229	1.00216	-1.80441	0.0711675	.
run2	9	21417809	9:21417809:T:C	T	C	N	C	T	T	2748.75	10149.9	0.08421	0.0831744	0.0844949	0.807947	N	ADD	76586	0.978627	0.0253256	0.931236	1.02843	-0.853091	0.393609	.
run2	9	21417870	9:21417870:C:T	C	T	N	T	C	C	8276.98	30479.5	0.253026	0.250453	0.253734	0.937887	N	ADD	76586	0.980222	0.0149796	0.951861	1.00943	-1.33358	0.182343	.
run2	9	21417904	9:21417904:C:G	C	G	N	G	C	C	4354.05	15957.9	0.132609	0.131749	0.132845	0.747904	N	ADD	76586	0.987035	0.0215135	0.946281	1.02954	-0.606586	0.544126	.
run2	9	21417979	9:21417979:T:C	T	C	N	C	T	T	2736.4	10110.6	0.0838728	0.0828007	0.0841677	0.8105	N	ADD	76586	0.977729	0.0253368	0.930362	1.02751	-0.888925	0.374043	.
run2	9	21418371	9:21418371:C:T	C	T	N	T	C	C	13934	50827	0.422799	0.42163	0.423121	0.796698	N	ADD	76586	0.994836	0.0142727	0.967392	1.02306	-0.362745	0.716796	.
run2	9	21418515	9:21418515:G:T	G	T	N	T	G	G	2767.5	10181.1	0.0845363	0.0837418	0.0847549	0.812858	N	ADD	76586	0.983624	0.0251732	0.936271	1.03337	-0.655924	0.511873	.
run2	9	21419223	9:21419223:G:A	G	A	N	A	G	G	7992.37	29463.9	0.244537	0.241841	0.245279	0.816807	N	ADD	76586	0.980199	0.0162393	0.949492	1.0119	-1.23156	0.218113	.
run2	9	21419723	9:21419723:C:T	C	T	N	T	C	C	5000.32	18235.4	0.151697	0.151305	0.151805	0.834122	N	ADD	76586	0.994233	0.0192085	0.957498	1.03238	-0.301079	0.763354	.
run2	9	21420089	9:21420089:A:G	A	G	N	G	A	A	4135.46	14890.8	0.124215	0.125135	0.123962	0.81977	N	ADD	76586	1.01833	0.0210425	0.977183	1.0612	0.863082	0.388093	.
run2	9	21420138	9:21420138:G:A	G	A	N	G	A	A	14841.3	53817	0.448244	0.449084	0.448012	0.770611	N	ADD	76586	1.00551	0.014399	0.977527	1.03429	0.381423	0.702889	.
run2	9	21420677	9:21420677:A:G	A	G	N	A	G	G	14818.8	53720.7	0.447467	0.448402	0.44721	0.76972	N	ADD	76586	1.00623	0.0144093	0.978212	1.03505	0.431145	0.666363	.
run2	9	21420892	9:21420892:A:G	A	G	N	G	A	A	4478.43	16122.1	0.134493	0.135513	0.134212	0.817746	N	ADD	76586	1.01852	0.0203582	0.978684	1.05999	0.901618	0.36726	.
run2	9	21421019	9:21421019:AT:A	AT	A	N	A	AT	AT	2546.3	9223.75	0.0768421	0.0770486	0.0767853	0.886721	N	ADD	76586	1.00109	0.0250469	0.95313	1.05146	0.0434113	0.965374	.
run2	9	21422316	9:21422316:T:C	T	C	N	T	C	C	14456.1	52477.4	0.436983	0.437428	0.43686	0.772751	N	ADD	76586	1.0035	0.0144162	0.975542	1.03226	0.24234	0.808516	.
run2	9	21422982	9:21422982:G:T	G	T	N	T	G	G	4688.38	17129.3	0.142439	0.141866	0.142597	0.825239	N	ADD	76586	0.991981	0.0198342	0.954158	1.0313	-0.405956	0.684775	.
run2	9	21423394	9:21423394:T:C	T	C	N	C	T	T	5241.54	19507.5	0.161577	0.158604	0.162394	0.937888	N	ADD	76586	0.96471	0.0177345	0.931753	0.998832	-2.02588	0.0427767	.
run2	9	21423520	9:21423520:T:C	T	C	N	C	T	T	5623.03	20792.9	0.172459	0.170147	0.173095	0.90185	N	ADD	76586	0.971316	0.0175897	0.938401	1.00539	-1.65456	0.0980135	.
run2	9	21423887	9:21423887:G:GT	G	GT	N	G	GT	GT	15019.9	54471.7	0.453683	0.454486	0.453462	0.776275	N	ADD	76586	1.00655	0.0143277	0.978677	1.03522	0.455664	0.648632	.
run2	9	21424124	9:21424124:T:TG	T	TG	N	T	TG	TG	14978.8	54313.3	0.452381	0.453244	0.452143	0.775284	N	ADD	76586	1.00691	0.0143404	0.979006	1.03562	0.480437	0.630917	.
run2	9	21425037	9:21425037:C:T	C	T	N	T	C	C	3088.52	11314.4	0.0940309	0.0934554	0.0941892	0.906577	N	ADD	76586	0.989324	0.022684	0.946303	1.0343	-0.473154	0.636103	.
run2	9	21425083	9:21425083:G:A	G	A	N	G	A	A	14533.9	52895.7	0.440222	0.439781	0.440343	0.806534	N	ADD	76586	0.998105	0.0141	0.970899	1.02607	-0.134541	0.892975	.
run2	9	21425103	9:21425103:C:G	C	G	N	G	C	C	3464.26	12621.6	0.105018	0.104825	0.105072	0.960722	N	ADD	76586	0.992799	0.0209471	0.952865	1.03441	-0.344998	0.730096	.
run2	9	21425558	9:21425558:C:T	C	T	N	T	C	C	3171.95	11557.5	0.0961631	0.0959801	0.0962135	0.964952	N	ADD	76586	0.991754	0.0217336	0.950395	1.03491	-0.380998	0.703205	.
run2	9	21425636	9:21425636:G:A	G	A	N	G	A	A	14327.3	52018.9	0.433148	0.43353	0.433043	0.806481	N	ADD	76586	1.00345	0.0141259	0.97605	1.03162	0.243838	0.807356	.
run2	9	21426243	9:21426243:T:C	T	C	N	T	C	C	14278.9	51828.8	0.431592	0.432066	0.431461	0.807464	N	ADD	76586	1.00425	0.0141217	0.976836	1.03243	0.30035	0.76391	.
run2	9	21426353	9:21426353:C:G	C	G	N	G	C	C	3754.67	13721.7	0.114096	0.113613	0.114229	0.845507	N	ADD	76586	0.994961	0.0215542	0.953803	1.03789	-0.234392	0.814681	.
run2	9	21427735	9:21427735:T:C	T	C	N	C	T	T	4221.08	15568.6	0.129199	0.127726	0.129604	0.924705	N	ADD	76586	0.978113	0.0195646	0.941317	1.01635	-1.13111	0.258007	.
run2	9	21427991	9:21427991:C:A	C	A	N	A	C	C	5116.13	18320.1	0.153006	0.154809	0.15251	0.818595	N	ADD	76586	1.0258	0.0192602	0.987795	1.06526	1.32239	0.186039	.
run2	9	21428152	9:21428152:T:A	T	A	N	A	T	T	5410.35	19457.6	0.162353	0.163712	0.161979	0.818422	N	ADD	76586	1.01985	0.0188227	0.982911	1.05818	1.04421	0.296387	.
run2	9	21428461	9:21428461:T:C	T	C	N	C	T	T	4019.61	14701	0.12222	0.121629	0.122382	0.858546	N	ADD	76586	0.994503	0.0207577	0.954854	1.0358	-0.265559	0.790579	.
run2	9	21428538	9:21428538:G:A	G	A	N	A	G	G	4102.86	14650.6	0.122434	0.124149	0.121962	0.825171	N	ADD	76586	1.02987	0.0210403	0.988265	1.07323	1.39892	0.161837	.
run2	9	21428770	9:21428770:T:C	T	C	N	C	T	T	4323.36	16014.2	0.132776	0.130821	0.133314	0.973393	N	ADD	76586	0.970809	0.018867	0.935566	1.00738	-1.57021	0.116366	.
run2	9	21429046	9:21429046:A:G	A	G	N	G	A	A	9206.1	33345.3	0.277801	0.278567	0.277591	0.825728	N	ADD	76586	1.01021	0.0154456	0.980086	1.04126	0.657633	0.510774	.
run2	9	21429379	9:21429379:A:AGT	A	AGT	N	AGT	A	A	5451.73	19505.8	0.162938	0.164964	0.16238	0.583512	N	ADD	76586	1.03635	0.0222068	0.992208	1.08245	1.60771	0.107899	.
run2	9	21430131	9:21430131:C:T	C	T	N	T	C	C	4213.84	15602.9	0.129376	0.127507	0.12989	1.0006	N	ADD	76586	0.971733	0.0188132	0.936555	1.00823	-1.52415	0.127472	.
run2	9	21431340	9:21431340:A:G	A	G	N	G	A	A	8070.74	29699.5	0.246587	0.244213	0.24724	0.921148	N	ADD	76586	0.979024	0.0152391	0.950215	1.00871	-1.39112	0.164189	.
run2	9	21431361	9:21431361:T:C	T	C	N	C	T	T	3553.22	12993	0.108024	0.107517	0.108164	0.963668	N	ADD	76586	0.988333	0.0206753	0.949084	1.02921	-0.567596	0.570309	.
run2	9	21431426	9:21431426:A:G	A	G	N	G	A	A	3170.22	11619.8	0.0965584	0.0959277	0.0967319	0.899329	N	ADD	76586	0.98886	0.0225107	0.94618	1.03347	-0.49765	0.618731	.
run2	9	21431858	9:21431858:T:C	T	C	N	C	T	T	3575.99	13080	0.108741	0.108206	0.108888	0.963056	N	ADD	76586	0.987741	0.0206232	0.948611	1.02848	-0.598122	0.549759	.
run2	9	21432019	9:21432019:A:T	A	T	N	T	A	A	4893.08	18058.5	0.149842	0.14806	0.150332	0.937655	N	ADD	76586	0.974097	0.0182686	0.939836	1.00961	-1.43658	0.150836	.
run2	9	21432028	9:21432028:T:A	T	A	N	A	T	T	3088.52	11314.4	0.0940309	0.0934554	0.0941892	0.906577	N	ADD	76586	0.989324	0.022684	0.946303	1.0343	-0.473154	0.636103	.
run2	9	21432043	9:21432043:A:T	A	T	N	T	A	A	12471	45429.2	0.378008	0.377359	0.378186	0.826983	N	ADD	76586	0.996671	0.0142577	0.969205	1.02492	-0.233866	0.815089	.
run2	9	21432136	9:21432136:AT:A	AT	A	N	A	AT	AT	3187.15	11603.4	0.0965618	0.09644	0.0965954	0.914146	N	ADD	76586	0.996353	0.0222853	0.953771	1.04084	-0.163938	0.86978	.
run2	9	21432138	9:21432138:T:C	T	C	N	C	T	T	3088.52	11314.4	0.0940309	0.0934554	0.0941892	0.906577	N	ADD	76586	0.989324	0.022684	0.946303	1.0343	-0.473154	0.636103	.
run2	9	21432535	9:21432535:T:TA	T	TA	N	TA	T	T	13556.9	49479.9	0.411543	0.410219	0.411907	0.798464	N	ADD	76586	0.990348	0.0142954	0.962985	1.01849	-0.678443	0.497491	.
run2	9	21432540	9:21432540:G:C	G	C	N	C	G	G	14267.2	51883	0.431869	0.431712	0.431912	0.826866	N	ADD	76586	0.998211	0.0139493	0.971289	1.02588	-0.128397	0.897835	.
run2	9	21434411	9:21434411:T:TGTAGACCCC	T	TGTAGACCCC	N	T	TGTAGACCCC	TGTAGACCCC	14913.3	54086.7	0.450474	0.451262	0.450257	0.799791	N	ADD	76586	1.00584	0.014126	0.978378	1.03408	0.412532	0.679949	.
run2	9	21435092	9:21435092:G:A	G	A	N	A	G	G	16070.2	58488.3	0.486763	0.486268	0.486899	0.809747	N	ADD	76586	0.99569	0.0139786	0.968781	1.02335	-0.308987	0.757331	.
run2	9	21435310	9:21435310:T:C	T	C	N	C	T	T	2296.38	8142.8	0.0681534	0.0694863	0.0677867	0.832451	N	ADD	76586	1.03107	0.0271464	0.97764	1.08741	1.12694	0.259769	.
run2	9	21435313	9:21435313:C:G	C	G	N	G	C	C	7590.01	27551.8	0.229427	0.229666	0.229361	0.897017	N	ADD	76586	0.998354	0.0157861	0.967938	1.02973	-0.104334	0.916905	.
run2	9	21435476	9:21435476:A:T	A	T	N	T	A	A	4672.34	16819.7	0.140313	0.141381	0.14002	0.825896	N	ADD	76586	1.01825	0.0199048	0.979287	1.05876	0.908432	0.36365	.
run2	9	21435828	9:21435828:C:A	C	A	N	A	C	C	4646.11	16646	0.139008	0.140587	0.138574	0.812894	N	ADD	76586	1.02595	0.0201213	0.986276	1.06722	1.2732	0.202946	.
run2	9	21436163	9:21436163:G:A	G	A	N	A	G	G	2998.26	10783.5	0.089976	0.0907244	0.0897701	0.964915	N	ADD	76586	1.00778	0.0223167	0.964646	1.05283	0.347108	0.72851	.
run2	9	21436231	9:21436231:G:A	G	A	N	A	G	G	3156.64	11594.9	0.096307	0.0955169	0.0965244	0.916703	N	ADD	76586	0.985324	0.0223354	0.943121	1.02942	-0.661939	0.50801	.
run2	9	21436447	9:21436447:A:G	A	G	N	G	A	A	10294.9	37451.9	0.311721	0.311514	0.311777	0.851787	N	ADD	76586	0.99631	0.014712	0.967992	1.02546	-0.251287	0.801592	.
run2	9	21436563	9:21436563:ATTATCT:A	ATTATCT	A	N	A	ATTATCT	ATTATCT	4016.82	14472.2	0.120708	0.121545	0.120477	0.781031	N	ADD	76586	1.01923	0.0218356	0.97653	1.0638	0.872275	0.383059	.
run2	9	21437847	9:21437847:C:G	C	G	N	G	C	C	7154.74	26457.1	0.219439	0.216495	0.220248	0.995965	N	ADD	76586	0.974841	0.0152756	0.946087	1.00447	-1.66808	0.095299	.
run2	9	21438684	9:21438684:A:G	A	G	N	A	G	G	13964.5	50790.3	0.422759	0.422553	0.422816	0.81789	N	ADD	76586	0.999294	0.0140687	0.972116	1.02723	-0.0501839	0.959976	.
run2	9	21439350	9:21439350:AT:A	AT	A	N	A	AT	AT	4330.18	15856.7	0.131792	0.131027	0.132003	0.915239	N	ADD	76586	0.985608	0.0194659	0.948713	1.02394	-0.744704	0.456451	.
run2	9	21439656	9:21439656:G:A	G	A	N	A	G	G	11881.6	43292.9	0.360213	0.359527	0.360402	0.867732	N	ADD	76586	0.994047	0.0140603	0.967027	1.02182	-0.424688	0.671064	.
run2	9	21439741	9:21439741:G:A	G	A	N	A	G	G	3029.42	10925.9	0.091109	0.0916672	0.0909555	0.96021	N	ADD	76586	1.00442	0.0222612	0.961534	1.04921	0.1979	0.843123	.
run2	9	21439755	9:21439755:T:G	T	G	N	G	T	T	3997.32	14659.3	0.121802	0.120955	0.122035	0.978031	N	ADD	76586	0.983262	0.0194806	0.946428	1.02153	-0.866486	0.386224	.
run2	9	21439837	9:21439837:AT:A	AT	A	N	A	AT	AT	4151.03	15120.4	0.125815	0.125606	0.125873	0.959819	N	ADD	76586	0.992418	0.0193604	0.955466	1.0308	-0.393092	0.694251	.
run2	9	21439847	9:21439847:T:G	T	G	N	G	T	T	4289.23	15433.7	0.128763	0.129788	0.128481	0.709774	N	ADD	76586	1.02164	0.0222398	0.978068	1.06716	0.962837	0.335629	.
run2	9	21439848	9:21439848:G:T	G	T	N	T	G	G	5005.43	18136.6	0.151085	0.151459	0.150983	0.66258	N	ADD	76586	1.01171	0.0215585	0.969856	1.05538	0.540204	0.589056	.
run2	9	21439849	9:21439849:T:G	T	G	N	G	T	T	2724.19	9954.52	0.0827743	0.0824312	0.0828687	0.848222	N	ADD	76586	0.990801	0.0248245	0.943747	1.0402	-0.372282	0.709683	.
run2	9	21439873	9:21439873:G:T	G	T	N	T	G	G	4127.97	14893.6	0.124185	0.124908	0.123986	0.824672	N	ADD	76586	1.01619	0.0209965	0.975215	1.05888	0.764679	0.444462	.
run2	9	21440169	9:21440169:C:G	C	G	N	G	C	C	3232.7	12047.6	0.0997593	0.0978182	0.100293	0.92262	N	ADD	76586	0.969404	0.021987	0.928516	1.01209	-1.41327	0.157575	.
run2	9	21440490	9:21440490:T:C	T	C	N	C	T	T	6240.86	22192.5	0.18563	0.188842	0.184747	0.851585	N	ADD	76586	1.0333	0.017453	0.998555	1.06926	1.87712	0.060501	.
run2	9	21440535	9:21440535:T:C	T	C	N	C	T	T	3666.87	13491.6	0.112021	0.110956	0.112314	0.832013	N	ADD	76586	0.982849	0.0219281	0.941503	1.02601	-0.788931	0.430153	.
run2	9	21440916	9:21440916:C:T	C	T	N	T	C	C	2385.2	8962.82	0.0740868	0.0721738	0.0746131	0.897447	N	ADD	76586	0.958866	0.0255663	0.912003	1.00814	-1.64293	0.100397	.
run2	9	21440994	9:21440994:C:G	C	G	N	G	C	C	6229.66	22979.4	0.190695	0.188504	0.191297	0.842502	N	ADD	76586	0.981242	0.0175117	0.948135	1.01551	-1.08132	0.279555	.
run2	9	21441077	9:21441077:C:T	C	T	N	T	C	C	3029.6	11281.8	0.0934335	0.0916728	0.0939179	0.947831	N	ADD	76586	0.971194	0.0223228	0.929619	1.01463	-1.30937	0.190409	.
run2	9	21441092	9:21441092:GA:G	GA	G	N	G	GA	GA	4691.09	16838.5	0.140558	0.141948	0.140176	0.666553	N	ADD	76586	1.02484	0.0221227	0.981353	1.07025	1.10913	0.267376	.
run2	9	21441310	9:21441310:T:G	T	G	N	G	T	T	2208.36	7567.68	0.063824	0.0668229	0.0629989	0.916328	N	ADD	76586	1.06583	0.0264818	1.01192	1.12261	2.40745	0.0160644	.
run2	9	21441369	9:21441369:G:A	G	A	N	A	G	G	2120.36	7879.53	0.0652853	0.06416	0.0655949	0.918488	N	ADD	76586	0.96948	0.0267487	0.919963	1.02166	-1.15877	0.246552	.
run2	9	21441589	9:21441589:G:A	G	A	N	A	G	G	3026.41	11476	0.0946805	0.0915762	0.0955346	0.859926	N	ADD	76586	0.944259	0.0234148	0.901905	0.988603	-2.44949	0.014306	.
run2	9	21442309	9:21442309:C:G	C	G	N	G	C	C	2942.98	10443.1	0.0873922	0.0890516	0.0869357	0.920907	N	ADD	76586	1.02553	0.0230841	0.980162	1.07299	1.09196	0.274849	.
run2	9	21442451	9:21442451:A:G	A	G	N	A	G	G	13428.2	48821.3	0.406403	0.406325	0.406424	0.824265	N	ADD	76586	0.998798	0.01409	0.971592	1.02676	-0.0853738	0.931964	.
run2	9	21442512	9:21442512:C:G	C	G	N	C	G	G	13371.3	48586.2	0.404496	0.404603	0.404467	0.825301	N	ADD	76586	0.999985	0.0140914	0.972745	1.02799	-0.00103305	0.999176	.
run2	9	21442607	9:21442607:G:GT	G	GT	N	GT	G	G	4794.2	17993	0.148769	0.145068	0.149787	0.887582	N	ADD	76586	0.956462	0.0188996	0.921681	0.992556	-2.35529	0.0185085	.
run2	9	21442725	9:21442725:G:A	G	A	N	G	A	A	13373.9	48600.6	0.404607	0.40468	0.404587	0.825759	N	ADD	76586	0.999827	0.0140873	0.972599	1.02782	-0.0123042	0.990183	.
run2	9	21442958	9:21442958:A:G	A	G	N	G	A	A	3652.33	12914.9	0.108161	0.110516	0.107513	0.776421	N	ADD	76586	1.04684	0.0227995	1.00109	1.09468	2.00793	0.0446511	.
run2	9	21443250	9:21443250:C:T	C	T	N	T	C	C	8034.14	28954.7	0.241486	0.243105	0.24104	0.87264	N	ADD	76586	1.01492	0.015708	0.984154	1.04666	0.94309	0.345635	.
run2	9	21443513	9:21443513:C:A	C	A	N	A	C	C	10785.8	39104.2	0.325712	0.326367	0.325532	0.823397	N	ADD	76586	1.00515	0.0147869	0.976432	1.0347	0.347056	0.72855	.
run2	9	21443548	9:21443548:A:C	A	C	N	C	A	A	9063.05	32839.8	0.273567	0.274239	0.273383	0.759937	N	ADD	76586	1.00554	0.0161673	0.974178	1.03791	0.341815	0.73249	.
run2	9	21443706	9:21443706:T:C	T	C	N	C	T	T	4071.78	15403.2	0.127145	0.123208	0.128228	0.969101	N	ADD	76586	0.951382	0.0193525	0.915971	0.988161	-2.57537	0.0100133	.
run2	9	21443854	9:21443854:G:A	G	A	N	G	A	A	13380.9	48615.9	0.404753	0.404893	0.404714	0.826046	N	ADD	76586	1.00032	0.0140841	0.973082	1.02832	0.0225666	0.981996	.
run2	9	21444017	9:21444017:G:C	G	C	N	C	G	G	8057.58	29037.4	0.242179	0.243815	0.241729	0.874402	N	ADD	76586	1.01491	0.0156763	0.9842	1.04658	0.944005	0.345167	.
run2	9	21444109	9:21444109:T:TA	T	TA	N	TA	T	T	2241.99	7852.42	0.0659025	0.0678403	0.0653693	0.732786	N	ADD	76586	1.06122	0.0292822	1.00203	1.1239	2.02909	0.042449	.
run2	9	21444409	9:21444409:C:T	C	T	N	T	C	C	8057.58	29037.4	0.242179	0.243815	0.241729	0.874402	N	ADD	76586	1.01491	0.0156763	0.9842	1.04658	0.944005	0.345167	.
run2	9	21444910	9:21444910:A:G	A	G	N	A	G	G	13914.9	50592.1	0.421141	0.421052	0.421166	0.833317	N	ADD	76586	0.998233	0.0139407	0.971328	1.02588	-0.126835	0.899071	.
run2	9	21445378	9:21445378:G:GAT	G	GAT	N	GAT	G	G	7251.42	25891.8	0.216379	0.219421	0.215542	0.780195	N	ADD	76586	1.03114	0.0172359	0.996885	1.06657	1.77896	0.0752459	.
run2	9	21445394	9:21445394:T:C	T	C	N	C	T	T	7581.63	27659.9	0.230078	0.229413	0.230261	0.874464	N	ADD	76586	0.994583	0.0159986	0.96388	1.02626	-0.339524	0.734215	.
run2	9	21445509	9:21445509:T:A	T	A	N	A	T	T	2149.04	7517.55	0.0631093	0.0650277	0.0625816	0.787525	N	ADD	76586	1.06172	0.0288363	1.00338	1.12346	2.077	0.0378016	.
run2	9	21445511	9:21445511:C:T	C	T	N	T	C	C	4733.33	17747.5	0.146768	0.143226	0.147743	0.92623	N	ADD	76586	0.960212	0.0185917	0.925852	0.995847	-2.18383	0.0289747	.
run2	9	21445813	9:21445813:CA:C	CA	C	N	C	CA	CA	2681.72	9893.18	0.0820966	0.0811463	0.082358	0.664124	N	ADD	76586	0.976397	0.0282717	0.923765	1.03203	-0.844858	0.39819	.
run2	9	21446130	9:21446130:T:C	T	C	N	C	T	T	2545.12	9402.83	0.0780035	0.0770127	0.0782761	0.774526	N	ADD	76586	0.975505	0.0267837	0.925617	1.02808	-0.925938	0.354478	.
run2	9	21446317	9:21446317:C:T	C	T	N	T	C	C	4223.55	15860.8	0.131123	0.1278	0.132037	0.982368	N	ADD	76586	0.960375	0.0189342	0.925389	0.996685	-2.13535	0.0327327	.
run2	9	21446444	9:21446444:A:G	A	G	N	A	G	G	14338.3	52298.9	0.435048	0.433861	0.435374	0.831943	N	ADD	76586	0.992083	0.0139035	0.965413	1.01949	-0.571705	0.567522	.
run2	9	21446451	9:21446451:C:A	C	A	N	A	C	C	4067.68	15389.4	0.127028	0.123084	0.128113	0.974936	N	ADD	76586	0.95171	0.019302	0.916378	0.988404	-2.56426	0.0103397	.
run2	9	21446625	9:21446625:G:GT	G	GT	N	GT	G	G	7725.99	27650.9	0.230962	0.233781	0.230187	0.829466	N	ADD	76586	1.02709	0.0163398	0.994715	1.06051	1.63566	0.101912	.
run2	9	21446735	9:21446735:G:A	G	A	N	A	G	G	2147.9	7511.68	0.0630637	0.0649934	0.0625327	0.787638	N	ADD	76586	1.06204	0.0288413	1.00367	1.1238	2.08693	0.0368947	.
run2	9	21447139	9:21447139:T:C	T	C	N	C	T	T	10511	37883.9	0.315952	0.318054	0.315373	0.868006	N	ADD	76586	1.0157	0.0145027	0.98724	1.04499	1.07443	0.282629	.
run2	9	21447457	9:21447457:A:G	A	G	N	G	A	A	4077.63	15427.9	0.127344	0.123385	0.128433	0.974841	N	ADD	76586	0.951412	0.0192833	0.916125	0.988059	-2.58295	0.00979589	.
run2	9	21447727	9:21447727:A:C	A	C	N	C	A	A	10147.3	36351.7	0.303574	0.307047	0.302618	0.876296	N	ADD	76586	1.02525	0.0145845	0.996355	1.05498	1.70962	0.0873365	.
run2	9	21448077	9:21448077:C:T	C	T	N	T	C	C	2813.36	9929.45	0.0831928	0.0851294	0.08266	0.834768	N	ADD	76586	1.04917	0.0247606	0.999473	1.10135	1.93868	0.0525405	.
run2	9	21448178	9:21448178:A:G	A	G	N	G	A	A	2550.71	9459.04	0.078407	0.077182	0.078744	0.907759	N	ADD	76586	0.97371	0.024704	0.927687	1.02202	-1.07844	0.280838	.
run2	9	21448271	9:21448271:T:TC	T	TC	N	TC	T	T	2671.09	9915.63	0.0821738	0.0808247	0.082545	0.888647	N	ADD	76586	0.972184	0.02445	0.926694	1.01991	-1.1538	0.248582	.
run2	9	21448315	9:21448315:AG:A	AG	A	N	A	AG	AG	7634.06	27290.8	0.228011	0.230999	0.227188	0.829667	N	ADD	76586	1.02853	0.016409	0.995976	1.06214	1.71424	0.0864852	.
run2	9	21448353	9:21448353:G:A	G	A	N	A	G	G	8952.95	32130.3	0.268216	0.270908	0.267476	0.88141	N	ADD	76586	1.02233	0.0150922	0.992531	1.05302	1.4632	0.143412	.
run2	9	21448448	9:21448448:G:A	G	A	N	G	A	A	7870.44	28772.1	0.239225	0.238152	0.23952	0.712937	N	ADD	76586	0.9895	0.0174798	0.956174	1.02399	-0.603895	0.545913	.
run2	9	21448517	9:21448517:G:A	G	A	N	A	G	G	2671.09	9915.63	0.0821738	0.0808247	0.082545	0.888647	N	ADD	76586	0.972184	0.02445	0.926694	1.01991	-1.1538	0.248582	.
run2	9	21448671	9:21448671:G:A	G	A	N	A	G	G	7750.42	27660.9	0.231186	0.23452	0.230269	0.869921	N	ADD	76586	1.02989	0.0159438	0.998203	1.06258	1.84717	0.0647225	.
run2	9	21448805	9:21448805:A:G	A	G	N	G	A	A	2808.39	10407.1	0.0862786	0.0849792	0.0866361	0.87924	N	ADD	76586	0.974941	0.0240375	0.930074	1.02197	-1.05577	0.291073	.
run2	9	21448849	9:21448849:C:G	C	G	N	G	C	C	2796.97	10375.8	0.0860001	0.0846337	0.086376	0.878095	N	ADD	76586	0.973675	0.0240949	0.928762	1.02076	-1.10719	0.268212	.
run2	9	21449273	9:21449273:G:A	G	A	N	A	G	G	2798.56	10373.8	0.085997	0.0846817	0.0863589	0.881649	N	ADD	76586	0.974527	0.0240413	0.929673	1.02155	-1.07327	0.28315	.
run2	9	21449852	9:21449852:C:G	C	G	N	C	G	G	13430.6	48813.4	0.406366	0.406396	0.406358	0.834605	N	ADD	76586	0.999453	0.014004	0.972394	1.02727	-0.0390542	0.968847	.
run2	9	21449978	9:21449978:A:G	A	G	N	G	A	A	7077.78	24983.4	0.209315	0.214167	0.20798	0.864362	N	ADD	76586	1.04597	0.0165352	1.01261	1.08042	2.718	0.00656774	.
run2	9	21450060	9:21450060:T:C	T	C	N	C	T	T	2813.68	10431	0.0864691	0.0851393	0.0868349	0.878565	N	ADD	76586	0.974338	0.0240242	0.929523	1.02131	-1.08214	0.279192	.
run2	9	21450474	9:21450474:G:C	G	C	N	C	G	G	14819.2	53060.7	0.443161	0.448414	0.441716	0.846676	N	ADD	76586	1.03514	0.0137489	1.00762	1.06341	2.51177	0.0120128	.
run2	9	21450513	9:21450513:T:C	T	C	N	C	T	T	2801.92	10391.8	0.0861368	0.0847835	0.0865092	0.879431	N	ADD	76586	0.973831	0.0240566	0.92898	1.02085	-1.10229	0.270334	.
run2	9	21450846	9:21450846:A:G	A	G	N	G	A	A	12675.1	45565	0.380227	0.383536	0.379316	0.878042	N	ADD	76586	1.02137	0.0138174	0.994076	1.0494	1.52995	0.126028	.
run2	9	21450913	9:21450913:T:G	T	G	N	G	T	T	2814.3	10434.9	0.0864988	0.0851579	0.0868677	0.878607	N	ADD	76586	0.974349	0.024021	0.929539	1.02132	-1.0818	0.27934	.
run2	9	21452201	9:21452201:C:T	C	T	N	T	C	C	1686.52	6025.38	0.050348	0.0510325	0.0501597	0.836889	N	ADD	76586	1.01985	0.0312747	0.959213	1.08432	0.628464	0.5297	.
run2	9	21452235	9:21452235:C:T	C	T	N	T	C	C	1678.26	5992.12	0.0500769	0.0507824	0.0498828	0.84084	N	ADD	76586	1.02048	0.0312775	0.959804	1.085	0.648281	0.516803	.
run2	9	21452318	9:21452318:CAAAAAAAAAAAAAAA:C	CAAAAAAAAAAAAAAA	C	N	C	CAAAAAAAAAAAAAAA	CAAAAAAAAAAAAAAA	5981.84	21506.6	0.179461	0.181005	0.179037	0.77483	N	ADD	76586	1.02387	0.0185965	0.987221	1.06187	1.26834	0.204676	.
run2	9	21452409	9:21452409:C:T	C	T	N	T	C	C	7090.27	25046.6	0.209809	0.214545	0.208506	0.872371	N	ADD	76586	1.04472	0.0164497	1.01158	1.07895	2.65976	0.00781965	.
run2	9	21452829	9:21452829:G:C	G	C	N	C	G	G	15239.5	54498.4	0.455291	0.461132	0.453684	0.852924	N	ADD	76586	1.03924	0.0136669	1.01177	1.06745	2.81614	0.00486045	.
run2	9	21452987	9:21452987:A:T	A	T	N	T	A	A	4792.78	18227	0.150287	0.145025	0.151734	0.929776	N	ADD	76586	0.941768	0.0184522	0.908317	0.976451	-3.25146	0.00114815	.
run2	9	21453043	9:21453043:G:A	G	A	N	A	G	G	7095.57	25065.7	0.209968	0.214705	0.208665	0.872882	N	ADD	76586	1.04469	0.0164403	1.01157	1.07891	2.65961	0.00782309	.
run2	9	21453107	9:21453107:A:G	A	G	N	G	A	A	1774.41	6402.49	0.0533838	0.0536918	0.053299	0.833437	N	ADD	76586	1.01021	0.0305707	0.951462	1.07259	0.332399	0.739588	.
run2	9	21453858	9:21453858:T:C	T	C	N	C	T	T	2426.14	8966.73	0.0743796	0.0734128	0.0746456	0.896377	N	ADD	76586	0.974688	0.0254558	0.927252	1.02455	-1.00714	0.313866	.
run2	9	21455053	9:21455053:C:T	C	T	N	T	C	C	2154.5	7991.21	0.0662374	0.0651931	0.0665246	0.942025	N	ADD	76586	0.972131	0.0262217	0.923432	1.0234	-1.07792	0.28107	.
run2	9	21455410	9:21455410:C:T	C	T	N	T	C	C	7777.78	27771.9	0.23209	0.235348	0.231193	0.877842	N	ADD	76586	1.02924	0.015853	0.997753	1.06172	1.81804	0.0690574	.
run2	9	21456491	9:21456491:G:A	G	A	N	A	G	G	2247.24	8352.01	0.0691984	0.0679994	0.0695282	0.93367	N	ADD	76586	0.970739	0.0258292	0.92282	1.02115	-1.14975	0.250246	.
run2	9	21456776	9:21456776:G:A	G	A	N	A	G	G	5166.88	18613.6	0.155253	0.156345	0.154953	0.799722	N	ADD	76586	1.01203	0.0193756	0.974318	1.0512	0.617175	0.537119	.
run2	9	21456911	9:21456911:G:C	G	C	N	G	C	C	14295.9	51783.9	0.431409	0.432581	0.431087	0.891527	N	ADD	76586	1.0073	0.0134353	0.981117	1.03417	0.541064	0.588464	.
run2	9	21457200	9:21457200:A:C	A	C	N	C	A	A	3068.43	10872.6	0.0910157	0.0928478	0.0905117	0.910485	N	ADD	76586	1.02699	0.0227818	0.98214	1.07388	1.16894	0.242428	.
run2	9	21457509	9:21457509:T:C	T	C	N	C	T	T	2165.42	7563.16	0.0635141	0.0655236	0.0629613	0.803845	N	ADD	76586	1.06316	0.0284496	1.0055	1.12412	2.15261	0.0313495	.
run2	9	21457544	9:21457544:A:G	A	G	N	G	A	A	2284.01	8467.02	0.0701893	0.0691119	0.0704857	0.93042	N	ADD	76586	0.973281	0.0256907	0.925487	1.02354	-1.05418	0.291799	.
run2	9	21457758	9:21457758:A:G	A	G	N	G	A	A	4299.03	16236.6	0.134069	0.130084	0.135166	0.940316	N	ADD	76586	0.951925	0.0192069	0.916756	0.988443	-2.5652	0.0103117	.
run2	9	21458058	9:21458058:T:C	T	C	N	C	T	T	2165.42	7563.16	0.0635141	0.0655236	0.0629613	0.803845	N	ADD	76586	1.06316	0.0284496	1.0055	1.12412	2.15261	0.0313495	.
run2	9	21458248	9:21458248:T:A	T	A	N	A	T	T	2174.14	8076.73	0.0669239	0.0657874	0.0672366	0.931681	N	ADD	76586	0.970549	0.026254	0.92187	1.0218	-1.13864	0.254854	.
run2	9	21458526	9:21458526:G:A	G	A	N	A	G	G	3947.94	14904.9	0.123083	0.119461	0.12408	0.941467	N	ADD	76586	0.952261	0.019913	0.915812	0.990162	-2.45648	0.0140304	.
run2	9	21458603	9:21458603:C:T	C	T	N	T	C	C	1926.7	6888.67	0.0575521	0.0582999	0.0573463	0.802908	N	ADD	76586	1.01931	0.0299829	0.961133	1.081	0.637785	0.523613	.
run2	9	21458796	9:21458796:C:T	C	T	N	T	C	C	2174.14	8076.73	0.0669239	0.0657874	0.0672366	0.931681	N	ADD	76586	0.970549	0.026254	0.92187	1.0218	-1.13864	0.254854	.
run2	9	21459791	9:21459791:G:A	G	A	N	A	G	G	2158.65	8007.26	0.0663693	0.0653188	0.0666583	0.941634	N	ADD	76586	0.972214	0.0262035	0.923544	1.02345	-1.0754	0.282196	.
run2	9	21459958	9:21459958:G:A	G	A	N	A	G	G	2158.65	8007.26	0.0663693	0.0653188	0.0666583	0.941634	N	ADD	76586	0.972214	0.0262035	0.923544	1.02345	-1.0754	0.282196	.
run2	9	21460128	9:21460128:CTG:CTGTG	C	CTG	N	CTG	C	C	2248.25	7975.31	0.0667456	0.0680298	0.0663923	0.764924	N	ADD	76586	1.0415	0.0286054	0.984715	1.10156	1.4215	0.155172	.
run2	9	21460128	9:21460128:CTG:C	CTG	C	N	C	CTG	CTG	8558.56	30677.1	0.256155	0.258974	0.255379	0.801073	N	ADD	76586	1.02595	0.0160613	0.99416	1.05876	1.59526	0.110654	.
run2	9	21460822	9:21460822:G:A	G	A	N	A	G	G	7231.11	26923.5	0.222982	0.218806	0.224131	0.90956	N	ADD	76586	0.962179	0.0159304	0.932602	0.992696	-2.42017	0.0155132	.
run2	9	21461002	9:21461002:G:A	G	A	N	G	A	A	13266.9	48225.9	0.401463	0.401443	0.401468	0.846019	N	ADD	76586	0.998956	0.0139368	0.972038	1.02662	-0.0749281	0.940272	.
run2	9	21461259	9:21461259:C:A	C	A	N	A	C	C	2234.62	8306.95	0.0688217	0.0676173	0.0691531	0.935382	N	ADD	76586	0.970517	0.0258715	0.922532	1.021	-1.15673	0.247381	.
run2	9	21461746	9:21461746:T:C	T	C	N	C	T	T	7861.97	28074.7	0.234617	0.237896	0.233715	0.876234	N	ADD	76586	1.02908	0.0158076	0.997684	1.06146	1.81326	0.0697922	.
run2	9	21461790	9:21461790:C:T	C	T	N	T	C	C	4339.48	16331.6	0.134954	0.131308	0.135956	0.924792	N	ADD	76586	0.954669	0.0193077	0.919217	0.991488	-2.40273	0.0162732	.
run2	9	21461975	9:21461975:C:G	C	G	N	G	C	C	3949.62	14909.8	0.123126	0.119511	0.12412	0.945935	N	ADD	76586	0.952278	0.0198541	0.915933	0.990065	-2.46288	0.0137828	.
run2	9	21461998	9:21461998:A:T	A	T	N	T	A	A	2144.96	7962.39	0.0659869	0.0649045	0.0662847	0.943448	N	ADD	76586	0.971344	0.0262536	0.922626	1.02263	-1.10747	0.268093	.
run2	9	21462006	9:21462006:G:T	G	T	N	T	G	G	3670.83	13860.8	0.114457	0.111076	0.115388	0.948199	N	ADD	76586	0.951743	0.0204733	0.914309	0.99071	-2.41584	0.015699	.
run2	9	21462182	9:21462182:A:G	A	G	N	G	A	A	2249.06	8358.5	0.0692526	0.0680545	0.0695823	0.933031	N	ADD	76586	0.970703	0.0258285	0.922787	1.02111	-1.15122	0.249642	.
run2	9	21462996	9:21462996:A:G	A	G	N	G	A	A	7886.42	28162.4	0.235349	0.238635	0.234445	0.878162	N	ADD	76586	1.02933	0.0157736	0.99799	1.06164	1.83241	0.0668901	.
run2	9	21463529	9:21463529:G:A	G	A	N	A	G	G	2234.62	8306.95	0.0688217	0.0676173	0.0691531	0.935382	N	ADD	76586	0.970517	0.0258715	0.922532	1.021	-1.15673	0.247381	.
run2	9	21464101	9:21464101:C:T	C	T	N	T	C	C	2174.14	8076.73	0.0669239	0.0657874	0.0672366	0.931681	N	ADD	76586	0.970549	0.026254	0.92187	1.0218	-1.13864	0.254854	.
run2	9	21464199	9:21464199:G:C	G	C	N	C	G	G	4031.15	15103.6	0.124923	0.121979	0.125733	0.9446	N	ADD	76586	0.960748	0.0197144	0.924334	0.998598	-2.03114	0.0422411	.
run2	9	21464264	9:21464264:G:A	G	A	N	A	G	G	2234.62	8306.95	0.0688217	0.0676173	0.0691531	0.935382	N	ADD	76586	0.970517	0.0258715	0.922532	1.021	-1.15673	0.247381	.
run2	9	21464267	9:21464267:G:A	G	A	N	A	G	G	4978.43	18576.3	0.15378	0.150642	0.154643	0.905293	N	ADD	76586	0.962658	0.0184371	0.928492	0.998081	-2.06417	0.0390014	.
run2	9	21465117	9:21465117:A:T	A	T	N	T	A	A	9300.21	34185.3	0.2839	0.281415	0.284583	0.880058	N	ADD	76586	0.980584	0.0149072	0.952348	1.00966	-1.31526	0.188423	.
run2	9	21465478	9:21465478:C:G	C	G	N	G	C	C	3936.68	14879.3	0.122842	0.11912	0.123866	0.948695	N	ADD	76586	0.951135	0.0198558	0.914831	0.98888	-2.52315	0.011631	.
run2	9	21465654	9:21465654:G:A	G	A	N	A	G	G	2150.75	7980.68	0.0661441	0.0650796	0.066437	0.941566	N	ADD	76586	0.971758	0.026248	0.92303	1.02306	-1.09145	0.275077	.
run2	9	21465734	9:21465734:T:A	T	A	N	A	T	T	8288.91	29603.5	0.247385	0.250814	0.246441	0.907595	N	ADD	76586	1.02848	0.0152551	0.99818	1.05969	1.84056	0.0656865	.
run2	9	21466025	9:21466025:TA:T	TA	T	N	T	TA	TA	5711.76	21503.5	0.177678	0.172832	0.179011	0.789216	N	ADD	76586	0.944776	0.0186907	0.910792	0.980028	-3.03933	0.00237102	.
run2	9	21466240	9:21466240:A:G	A	G	N	G	A	A	5029.12	18783.4	0.155462	0.152176	0.156366	0.902986	N	ADD	76586	0.961537	0.0183835	0.927508	0.996813	-2.13358	0.0328768	.
run2	9	21466328	9:21466328:A:G	A	G	N	G	A	A	3992.06	15063.4	0.124406	0.120796	0.125399	0.930923	N	ADD	76586	0.952316	0.019931	0.915832	0.990254	-2.45137	0.0142313	.
run2	9	21466511	9:21466511:GTTAT:G	GTTAT	G	N	G	GTTAT	GTTAT	4822.31	18005.3	0.149033	0.145918	0.14989	0.909082	N	ADD	76586	0.962027	0.0186408	0.927513	0.997825	-2.07679	0.037821	.
run2	9	21466645	9:21466645:C:T	C	T	N	T	C	C	2211.3	8185.36	0.0678757	0.0669117	0.0681409	0.981332	N	ADD	76586	0.974847	0.0253872	0.927528	1.02458	-1.00343	0.315653	.
run2	9	21466675	9:21466675:G:A	G	A	N	A	G	G	2211.3	8185.36	0.0678757	0.0669117	0.0681409	0.981332	N	ADD	76586	0.974847	0.0253872	0.927528	1.02458	-1.00343	0.315653	.
run2	9	21467884	9:21467884:T:C	T	C	N	C	T	T	3089.24	10941.1	0.0915985	0.0934773	0.0910817	0.87064	N	ADD	76586	1.04263	0.0232438	0.996198	1.09123	1.79606	0.0724845	.
run2	9	21468633	9:21468633:CATTGG:C	CATTGG	C	N	C	CATTGG	CATTGG	7058.4	26308.6	0.21784	0.21358	0.219012	0.928599	N	ADD	76586	0.961331	0.0159012	0.931832	0.991763	-2.48011	0.013134	.
run2	9	21468878	9:21468878:A:G	A	G	N	G	A	A	3933.94	14856.2	0.122673	0.119037	0.123674	0.930535	N	ADD	76586	0.951111	0.0200642	0.914434	0.989259	-2.49822	0.012482	.
run2	9	21469440	9:21469440:T:G	T	G	N	G	T	T	4456.23	16678.3	0.137979	0.134841	0.138843	0.922138	N	ADD	76586	0.961737	0.0191179	0.926367	0.998457	-2.04074	0.0412767	.
run2	9	21469600	9:21469600:T:G	T	G	N	G	T	T	3975.18	14994.5	0.123846	0.120285	0.124825	0.93398	N	ADD	76586	0.952702	0.0199304	0.916205	0.990654	-2.43109	0.0150533	.
run2	9	21469656	9:21469656:C:T	C	T	N	T	C	C	7170.95	26684.1	0.221026	0.216986	0.222138	0.943245	N	ADD	76586	0.964242	0.0156915	0.935038	0.994357	-2.32058	0.0203096	.
run2	9	21469963	9:21469963:GTATTA:G	GTATTA	G	N	G	GTATTA	GTATTA	2236.41	8299.92	0.0687875	0.0676715	0.0690946	0.977639	N	ADD	76586	0.972622	0.0252959	0.925576	1.02206	-1.09739	0.272469	.
run2	9	21470071	9:21470071:T:C	T	C	N	C	T	T	2298.61	8526.2	0.070671	0.0695538	0.0709783	0.973788	N	ADD	76586	0.973261	0.0250332	0.926661	1.0222	-1.08269	0.278946	.
run2	9	21470464	9:21470464:A:G	A	G	N	G	A	A	5527.07	19892	0.165951	0.167244	0.165596	0.872628	N	ADD	76586	1.01308	0.0180687	0.97783	1.0496	0.71915	0.472048	.
run2	9	21470520	9:21470520:C:T	C	T	N	T	C	C	4188.32	15796.7	0.130474	0.126734	0.131503	0.93176	N	ADD	76586	0.953109	0.0195149	0.917343	0.99027	-2.46098	0.0138558	.
run2	9	21470997	9:21470997:C:T	C	T	N	C	T	T	13918.8	50425.3	0.420077	0.42117	0.419777	0.93479	N	ADD	76586	1.00672	0.0131661	0.981074	1.03304	0.508697	0.610965	.
run2	9	21471336	9:21471336:A:G	A	G	N	G	A	A	2305	8551.37	0.070877	0.0697472	0.0711878	0.977627	N	ADD	76586	0.973061	0.0249508	0.92662	1.02183	-1.09449	0.273739	.
run2	9	21471499	9:21471499:C:T	C	T	N	C	T	T	15920.7	57955.2	0.482306	0.481744	0.482461	0.914348	N	ADD	76586	0.997687	0.0131605	0.972281	1.02376	-0.175969	0.860318	.
run2	9	21471726	9:21471726:C:T	C	T	N	T	C	C	11613.6	42324.8	0.352143	0.351417	0.352342	0.882466	N	ADD	76586	0.994797	0.0140091	0.967854	1.02249	-0.372349	0.709633	.
run2	9	21472419	9:21472419:T:C	T	C	N	C	T	T	2171.47	7593.02	0.0637486	0.0657066	0.0632099	0.808498	N	ADD	76586	1.0608	0.0283304	1.00351	1.12137	2.0835	0.0372053	.
run2	9	21473817	9:21473817:A:G	A	G	N	G	A	A	14025.1	50676.8	0.422413	0.424387	0.42187	0.914777	N	ADD	76586	1.01253	0.0133023	0.986475	1.03928	0.936269	0.349135	.
run2	9	21473954	9:21473954:G:T	G	T	N	T	G	G	13982.9	50532.8	0.421198	0.42311	0.420672	0.9154	N	ADD	76586	1.01215	0.0133034	0.986098	1.03889	0.907658	0.364059	.
run2	9	21474233	9:21474233:C:T	C	T	N	T	C	C	2216.65	8206.75	0.0680503	0.0670736	0.068319	0.987442	N	ADD	76586	0.974687	0.0252798	0.92757	1.0242	-1.01422	0.310476	.
run2	9	21474575	9:21474575:C:G	C	G	N	C	G	G	15962.8	58097.4	0.48351	0.483019	0.483645	0.917845	N	ADD	76586	0.998241	0.0131344	0.972871	1.02427	-0.134074	0.893344	.
run2	9	21476328	9:21476328:C:T	C	T	N	C	T	T	15056.9	54425.4	0.453623	0.455608	0.453077	0.942058	N	ADD	76586	1.01214	0.0130058	0.986667	1.03827	0.927922	0.353448	.
run2	9	21476348	9:21476348:C:T	C	T	N	C	T	T	14939	54003.8	0.4501	0.452039	0.449567	0.988887	N	ADD	76586	1.011	0.0127038	0.986139	1.03649	0.861264	0.389092	.
run2	9	21478318	9:21478318:C:T	C	T	N	T	C	C	14067.4	50967.5	0.424587	0.425667	0.424291	0.887538	N	ADD	76586	1.00733	0.0134956	0.981037	1.03433	0.541377	0.588248	.
run2	9	21478468	9:21478468:G:A	G	A	N	A	G	G	14047.1	50891.3	0.423957	0.42505	0.423656	0.887036	N	ADD	76586	1.00737	0.0135015	0.981061	1.03438	0.543776	0.586595	.
run2	9	21479653	9:21479653:C:T	C	T	N	T	C	C	2249.95	8349.5	0.0691997	0.0680813	0.0695073	0.993981	N	ADD	76586	0.972048	0.0250164	0.925537	1.0209	-1.13327	0.257103	.
run2	9	21479839	9:21479839:G:A	G	A	N	A	G	G	4234.18	15383.8	0.128078	0.128122	0.128066	0.958204	N	ADD	76586	0.996867	0.0192381	0.959979	1.03517	-0.163099	0.870441	.
run2	9	21479898	9:21479898:C:G	C	G	N	G	C	C	2210.55	8191.74	0.0679125	0.0668891	0.068194	0.992942	N	ADD	76586	0.973613	0.0252391	0.926622	1.02299	-1.05953	0.289359	.
run2	9	21480021	9:21480021:C:T	C	T	N	T	C	C	2250.3	8344.56	0.0691697	0.0680917	0.0694662	0.988896	N	ADD	76586	0.972845	0.0250804	0.92618	1.02186	-1.09769	0.272341	.
run2	9	21480127	9:21480127:A:G	A	G	N	G	A	A	2188.39	7691.2	0.0644999	0.0662184	0.0640272	0.80731	N	ADD	76586	1.054	0.0282372	0.997251	1.11398	1.86249	0.062534	.
run2	9	21480632	9:21480632:G:C	G	C	N	C	G	G	12372.3	44797.2	0.373237	0.374373	0.372925	0.882851	N	ADD	76586	1.00854	0.0138326	0.981568	1.03626	0.615003	0.538553	.
run2	9	21481483	9:21481483:G:A	G	A	N	A	G	G	2739.23	10095.1	0.0837904	0.0828865	0.0840391	0.998453	N	ADD	76586	0.977899	0.0228181	0.935128	1.02263	-0.979435	0.327365	.
run2	9	21482089	9:21482089:G:A	G	A	N	A	G	G	10905.3	39608.1	0.329782	0.329984	0.329726	0.877773	N	ADD	76586	1.00267	0.0142736	0.975008	1.03112	0.186764	0.851845	.
run2	9	21482125	9:21482125:T:TA	T	TA	N	TA	T	T	4170.83	14929.8	0.124701	0.126205	0.124287	0.703238	N	ADD	76586	1.02813	0.0226213	0.983543	1.07474	1.22639	0.220052	.
run2	9	21482181	9:21482181:C:G	C	G	N	G	C	C	5878.68	21302.8	0.177457	0.177883	0.17734	0.935734	N	ADD	76586	1.00083	0.0170166	0.968004	1.03478	0.0489207	0.960983	.
run2	9	21482238	9:21482238:AAAT:A	AAAT	A	N	A	AAAT	AAAT	5700.49	20638	0.171953	0.172491	0.171805	0.932555	N	ADD	76586	1.00232	0.0172554	0.968988	1.0368	0.134295	0.89317	.
run2	9	21482351	9:21482351:A:G	A	G	N	G	A	A	5862.34	21257.9	0.177058	0.177389	0.176967	0.937505	N	ADD	76586	0.99986	0.0170163	0.967063	1.03377	-0.008234	0.99343	.
run2	9	21482900	9:21482900:C:T	C	T	N	T	C	C	2252.27	8489.68	0.07013	0.0681514	0.0706743	0.875897	N	ADD	76586	0.957228	0.0265926	0.908614	1.00844	-1.64385	0.100208	.
run2	9	21483266	9:21483266:A:G	A	G	N	G	A	A	2176.45	7701.09	0.0644866	0.0658573	0.0641095	0.782007	N	ADD	76586	1.0446	0.0287365	0.987391	1.10512	1.5184	0.128914	.
run2	9	21483298	9:21483298:T:TGAGA	T	TGAGA	N	TGAGA	T	T	11861.3	43286	0.360035	0.358911	0.360344	0.7822	N	ADD	76586	0.992673	0.0148274	0.96424	1.02194	-0.495975	0.619912	.
run2	9	21483870	9:21483870:A:G	A	G	N	G	A	A	1733.28	6185.81	0.0517007	0.0524475	0.0514952	0.865646	N	ADD	76586	1.01923	0.0303614	0.960347	1.08172	0.627331	0.530442	.
run2	9	21484313	9:21484313:G:A	G	A	N	A	G	G	2640.31	9727.05	0.0807417	0.0798931	0.0809751	0.951067	N	ADD	76586	0.976671	0.0237737	0.932206	1.02326	-0.992938	0.32074	.
run2	9	21484549	9:21484549:G:A	G	A	N	A	G	G	2640.48	9727.65	0.0807467	0.0798984	0.0809801	0.951001	N	ADD	76586	0.976675	0.0237738	0.93221	1.02326	-0.992759	0.320827	.
run2	9	21484568	9:21484568:A:G	A	G	N	G	A	A	2613.11	9723.18	0.0805388	0.0790701	0.0809429	0.858674	N	ADD	76586	0.971432	0.0251089	0.924783	1.02043	-1.15432	0.248369	.
run2	9	21484695	9:21484695:T:C	T	C	N	C	T	T	3874.37	14332.7	0.118867	0.117235	0.119316	0.907785	N	ADD	76586	0.973506	0.020497	0.935172	1.01341	-1.31002	0.190189	.
run2	9	21484713	9:21484713:G:T	G	T	N	T	G	G	4221.11	14960.9	0.125232	0.127726	0.124545	0.805865	N	ADD	76586	1.03908	0.0210322	0.997121	1.08281	1.82287	0.0683229	.
run2	9	21484835	9:21484835:T:G	T	G	N	G	T	T	2723.12	10046.5	0.0833677	0.082399	0.0836343	0.942562	N	ADD	76586	0.974914	0.0235411	0.930953	1.02095	-1.07922	0.280488	.
run2	9	21485269	9:21485269:T:C	T	C	N	C	T	T	5461.14	19593.6	0.163573	0.165249	0.163111	0.808065	N	ADD	76586	1.02256	0.0188616	0.98545	1.06107	1.18287	0.23686	.
run2	9	21485330	9:21485330:C:T	C	T	N	T	C	C	2601.5	9681.7	0.0801922	0.0787189	0.0805976	0.860924	N	ADD	76586	0.970994	0.0251268	0.924334	1.02001	-1.17145	0.24142	.
run2	9	21485387	9:21485387:A:T	A	T	N	T	A	A	7103.64	25531.6	0.213063	0.214949	0.212544	0.853907	N	ADD	76586	1.01475	0.0165833	0.982302	1.04828	0.88322	0.377117	.
run2	9	21485681	9:21485681:T:C	T	C	N	T	C	C	4405.17	15643.7	0.130891	0.133296	0.13023	0.703784	N	ADD	76586	1.03406	0.0220792	0.990265	1.07979	1.5169	0.129291	.
run2	9	21485775	9:21485775:G:A	G	A	N	A	G	G	2213.07	8210.52	0.0680515	0.0669653	0.0683504	0.989802	N	ADD	76586	0.971917	0.0252642	0.924962	1.02125	-1.12749	0.259535	.
run2	9	21485849	9:21485849:C:T	C	T	N	C	T	T	11053.9	40280.9	0.335145	0.33448	0.335327	0.822071	N	ADD	76586	0.990307	0.0147078	0.962167	1.01927	-0.662235	0.507821	.
run2	9	21485974	9:21485974:T:G	T	G	N	T	G	G	11153.9	40536.7	0.337468	0.337506	0.337457	0.820425	N	ADD	76586	0.995858	0.0146908	0.967593	1.02495	-0.282501	0.777559	.
run2	9	21486101	9:21486101:G:C	G	C	N	G	C	C	8886.11	32165.4	0.268009	0.268885	0.267768	0.797037	N	ADD	76586	1.00436	0.0158981	0.973545	1.03615	0.27354	0.784438	.
run2	9	21486582	9:21486582:C:T	C	T	N	T	C	C	2760.96	10181.1	0.0844938	0.0835439	0.0847552	0.939365	N	ADD	76586	0.97544	0.0234297	0.93166	1.02128	-1.06132	0.288545	.
run2	9	21486724	9:21486724:T:C	T	C	N	C	T	T	4214.25	15269.6	0.127202	0.127519	0.127115	0.867912	N	ADD	76586	1.01138	0.0202721	0.971982	1.05237	0.55815	0.576742	.
run2	9	21487065	9:21487065:G:A	G	A	N	A	G	G	2766.65	10201.9	0.0846663	0.0837162	0.0849277	0.937896	N	ADD	76586	0.975428	0.0234258	0.931655	1.02126	-1.06204	0.288216	.
run2	9	21487140	9:21487140:T:C	T	C	N	C	T	T	2252.56	8353.52	0.0692429	0.0681602	0.0695408	0.992132	N	ADD	76586	0.972088	0.0250234	0.925562	1.02095	-1.13132	0.257922	.
run2	9	21487443	9:21487443:T:G	T	G	N	G	T	T	2091.5	7360.81	0.0617104	0.0632868	0.0612767	0.78712	N	ADD	76586	1.05206	0.0291891	0.99356	1.114	1.73863	0.0821005	.
run2	9	21487494	9:21487494:G:C	G	C	N	C	G	G	1944.5	7365.04	0.0607784	0.0588388	0.061312	0.889649	N	ADD	76586	0.951288	0.0282446	0.900057	1.00543	-1.76808	0.077048	.
run2	9	21487951	9:21487951:C:T	C	T	N	T	C	C	2472.68	9110.23	0.0756203	0.074821	0.0758402	0.972157	N	ADD	76586	0.976822	0.0242262	0.931524	1.02432	-0.968014	0.333037	.
run2	9	21488017	9:21488017:A:G	A	G	N	G	A	A	10912.6	39892	0.331684	0.330206	0.33209	0.841433	N	ADD	76586	0.991401	0.0145728	0.963485	1.02013	-0.592593	0.553454	.
run2	9	21488572	9:21488572:G:C	G	C	N	C	G	G	1888.92	7125.46	0.0588514	0.057157	0.0593175	0.889077	N	ADD	76586	0.955704	0.0286505	0.903516	1.01091	-1.58138	0.113792	.
run2	9	21488611	9:21488611:A:C	A	C	N	C	A	A	11187.2	40921.3	0.340196	0.338513	0.340659	0.838808	N	ADD	76586	0.990129	0.0145057	0.962375	1.01868	-0.683891	0.494044	.
run2	9	21488744	9:21488744:A:C	A	C	N	A	C	C	15789.9	56385.3	0.471204	0.477786	0.469393	0.815894	N	ADD	76586	1.04284	0.0139408	1.01473	1.07173	3.00916	0.00261973	.
run2	9	21488774	9:21488774:A:G	A	G	N	G	A	A	11170.4	40866	0.339726	0.338007	0.340198	0.838677	N	ADD	76586	0.989838	0.0145121	0.962081	1.0184	-0.7038	0.481557	.
run2	9	21488807	9:21488807:G:A	G	A	N	A	G	G	10195.6	36569.3	0.30531	0.308508	0.30443	0.830337	N	ADD	76586	1.02676	0.0149607	0.99709	1.05731	1.76515	0.0775392	.
run2	9	21488919	9:21488919:G:A	G	A	N	A	G	G	2659.29	9352.12	0.0784178	0.0804677	0.0778539	0.836123	N	ADD	76586	1.05462	0.0254042	1.00339	1.10846	2.09321	0.0363306	.
run2	9	21489280	9:21489280:G:A	G	A	N	A	G	G	10097	36216.2	0.302361	0.305526	0.30149	0.824701	N	ADD	76586	1.02679	0.0150531	0.996937	1.05753	1.7562	0.0790547	.
run2	9	21489342	9:21489342:A:G	A	G	N	G	A	A	11133.3	40157.4	0.334857	0.336882	0.3343	0.820436	N	ADD	76586	1.018	0.0147039	0.989081	1.04777	1.21332	0.225008	.
run2	9	21489410	9:21489410:A:T	A	T	N	T	A	A	2456.92	9069.96	0.0752545	0.0743441	0.075505	0.949872	N	ADD	76586	0.97443	0.0245861	0.928588	1.02254	-1.05353	0.292096	.
run2	9	21489709	9:21489709:A:G	A	G	N	G	A	A	11001.7	39624.9	0.330521	0.332899	0.329866	0.82097	N	ADD	76586	1.02067	0.0147455	0.991595	1.0506	1.38753	0.16528	.
run2	9	21489861	9:21489861:C:T	C	T	N	T	C	C	1890.45	7127.5	0.0588747	0.0572033	0.0593345	0.888318	N	ADD	76586	0.956343	0.0286536	0.904115	1.01159	-1.55788	0.119262	.
run2	9	21489986	9:21489986:T:C	T	C	N	C	T	T	11315.3	41239.1	0.343107	0.342391	0.343304	0.815809	N	ADD	76586	0.995592	0.0146754	0.967364	1.02464	-0.301015	0.763403	.
run2	9	21490059	9:21490059:A:C	A	C	N	C	A	A	6739.38	24580.2	0.204473	0.203927	0.204623	0.888813	N	ADD	76586	0.995861	0.0165622	0.964053	1.02872	-0.250409	0.802271	.
run2	9	21490091	9:21490091:G:A	G	A	N	A	G	G	2474.72	9145.51	0.0758639	0.0748825	0.0761339	0.944375	N	ADD	76586	0.973722	0.0245721	0.927938	1.02176	-1.08373	0.278485	.
run2	9	21490251	9:21490251:G:T	G	T	N	T	G	G	2503.69	9231.88	0.0766169	0.0757592	0.0768529	0.969743	N	ADD	76586	0.976094	0.0241138	0.931035	1.02333	-1.00342	0.315658	.
run2	9	21491004	9:21491004:C:G	C	G	N	G	C	C	2520.29	9290.29	0.0771067	0.0762615	0.0773392	0.967757	N	ADD	76586	0.976189	0.0240674	0.93121	1.02334	-1.00131	0.316679	.
run2	9	21491171	9:21491171:G:A	G	A	N	G	A	A	11195.5	40998.7	0.340755	0.338765	0.341303	0.83333	N	ADD	76586	0.983186	0.0145493	0.955545	1.01163	-1.16548	0.243823	.
run2	9	21491402	9:21491402:AGTACCAGATCCTAAGTGATGTGG:A	AGTACCAGATCCTAAGTGATGTGG	A	N	A	AGTACCAGATCCTAAGTGATGTGG	AGTACCAGATCCTAAGTGATGTGG	1911.22	6759.35	0.0566067	0.0578316	0.0562697	0.798421	N	ADD	76586	1.04486	0.0302258	0.984758	1.10863	1.45182	0.146553	.
run2	9	21491522	9:21491522:A:T	A	T	N	T	A	A	2143.55	7713.83	0.0643549	0.0648617	0.0642155	0.856246	N	ADD	76586	1.01175	0.0276131	0.958445	1.06801	0.422905	0.672365	.
run2	9	21491974	9:21491974:G:A	G	A	N	A	G	G	2257.88	8375.73	0.0694226	0.0683211	0.0697257	0.99482	N	ADD	76586	0.971909	0.0249613	0.925504	1.02064	-1.14151	0.25366	.
run2	9	21491983	9:21491983:T:C	T	C	N	C	T	T	2601.64	9607.92	0.0797114	0.0787231	0.0799833	0.95864	N	ADD	76586	0.974113	0.0238254	0.92967	1.02068	-1.10086	0.270959	.
run2	9	21491992	9:21491992:T:C	T	C	N	C	T	T	2087.85	7350.04	0.0616163	0.0631764	0.0611871	0.787794	N	ADD	76586	1.05107	0.0292008	0.992606	1.11298	1.70582	0.0880419	.
run2	9	21492506	9:21492506:A:G	A	G	N	G	A	A	2603.19	9611.08	0.0797422	0.07877	0.0800097	0.958457	N	ADD	76586	0.974343	0.0238218	0.929896	1.02091	-1.09111	0.275223	.
run2	9	21492683	9:21492683:C:G	C	G	N	G	C	C	4875.87	17285.1	0.14468	0.147539	0.143894	0.805459	N	ADD	76586	1.0407	0.0197952	1.0011	1.08187	2.01543	0.0438594	.
run2	9	21492920	9:21492920:C:A	C	A	N	A	C	C	2520.05	9289.3	0.0770986	0.0762542	0.0773309	0.967833	N	ADD	76586	0.976205	0.0240675	0.931225	1.02336	-1.00065	0.316997	.
run2	9	21492987	9:21492987:T:C	T	C	N	C	T	T	2478.21	9141.05	0.0758576	0.0749882	0.0760968	0.912621	N	ADD	76586	0.975135	0.0249822	0.928538	1.02407	-1.0079	0.313502	.
run2	9	21492990	9:21492990:G:C	G	C	N	C	G	G	2478.21	9141.05	0.0758576	0.0749882	0.0760968	0.912621	N	ADD	76586	0.975135	0.0249822	0.928538	1.02407	-1.0079	0.313502	.
run2	9	21492992	9:21492992:A:G	A	G	N	G	A	A	2478.21	9141.05	0.0758576	0.0749882	0.0760968	0.912621	N	ADD	76586	0.975135	0.0249822	0.928538	1.02407	-1.0079	0.313502	.
run2	9	21493083	9:21493083:T:C	T	C	N	C	T	T	11765.8	42896.5	0.356869	0.356022	0.357101	0.838369	N	ADD	76586	0.996364	0.0143454	0.96874	1.02478	-0.253932	0.799548	.
run2	9	21493590	9:21493590:T:C	T	C	N	C	T	T	1851.3	6740.27	0.056091	0.0560185	0.0561109	0.851429	N	ADD	76586	0.99751	0.0296197	0.94125	1.05713	-0.0841586	0.93293	.
run2	9	21493733	9:21493733:G:A	G	A	N	A	G	G	2520.68	9291.42	0.0771166	0.0762733	0.0773486	0.967633	N	ADD	76586	0.976197	0.0240674	0.931218	1.02335	-1.00095	0.316849	.
run2	9	21493861	9:21493861:A:G	A	G	N	A	G	G	9643.85	34798.3	0.290146	0.291813	0.289687	0.816128	N	ADD	76586	1.01058	0.0153233	0.980678	1.04139	0.68669	0.492278	.
run2	9	21493863	9:21493863:G:T	G	T	N	G	T	T	14507.5	52395.3	0.436782	0.438983	0.436177	0.850585	N	ADD	76586	1.01543	0.0137417	0.988448	1.04315	1.11439	0.265113	.
run2	9	21494250	9:21494250:T:C	T	C	N	C	T	T	4362.17	15852.9	0.131977	0.131995	0.131971	0.804968	N	ADD	76586	1.00758	0.0207314	0.96746	1.04936	0.364253	0.715669	.
run2	9	21494250	9:21494250:T:G	T	G	N	G	T	T	1632.59	6141.8	0.050756	0.0494005	0.0511289	0.852649	N	ADD	76586	0.958762	0.0313325	0.901655	1.01949	-1.34406	0.178928	.
run2	9	21494300	9:21494300:C:T	C	T	N	C	T	T	7465.17	26425.2	0.221257	0.225889	0.219982	0.748373	N	ADD	76586	1.04474	0.0174129	1.00968	1.08101	2.51337	0.0119584	.
run2	9	21494643	9:21494643:T:G	T	G	N	T	G	G	12067.1	43383.6	0.362016	0.36514	0.361157	0.82032	N	ADD	76586	1.01933	0.0144321	0.990897	1.04857	1.32633	0.18473	.
run2	9	21494745	9:21494745:G:A	G	A	N	G	A	A	16527	59571.8	0.496819	0.500091	0.495919	0.846317	N	ADD	76586	1.0216	0.01367	0.994592	1.04934	1.56331	0.117979	.
run2	9	21494905	9:21494905:T:C	T	C	N	C	T	T	4171.76	15703.8	0.12976	0.126233	0.13073	0.860509	N	ADD	76586	0.956135	0.0203476	0.918754	0.995037	-2.2045	0.0274894	.
run2	9	21495080	9:21495080:T:C	T	C	N	T	C	C	6878.35	24131	0.202448	0.208132	0.200884	0.788745	N	ADD	76586	1.05375	0.0174817	1.01825	1.09048	2.99472	0.00274699	.
run2	9	21496397	9:21496397:A:G	A	G	N	A	G	G	14003.4	50640.3	0.422033	0.423728	0.421567	0.845665	N	ADD	76586	1.00678	0.0138512	0.979816	1.03449	0.487869	0.625643	.
run2	9	21496908	9:21496908:G:C	G	C	N	C	G	G	13755	50255.7	0.417901	0.416214	0.418365	0.872433	N	ADD	76586	0.989865	0.0136538	0.963727	1.01671	-0.746068	0.455626	.
run2	9	21497079	9:21497079:A:G	A	G	N	A	G	G	16007.4	57807.6	0.481909	0.484369	0.481233	0.846396	N	ADD	76586	1.01694	0.0136725	0.990054	1.04456	1.22885	0.219127	.
run2	9	21497120	9:21497120:T:G	T	G	N	T	G	G	16502.7	59619.7	0.496974	0.499357	0.496318	0.818204	N	ADD	76586	1.01758	0.0139019	0.990228	1.04569	1.25357	0.209999	.
run2	9	21498196	9:21498196:G:A	G	A	N	A	G	G	1692.54	6168.76	0.0513233	0.0512145	0.0513532	0.802504	N	ADD	76586	0.995461	0.0318648	0.935192	1.05961	-0.142774	0.886469	.
run2	9	21498362	9:21498362:C:T	C	T	N	T	C	C	2289.1	8564.77	0.0708607	0.0692659	0.0712994	0.919966	N	ADD	76586	0.959964	0.0257557	0.912708	1.00967	-1.58643	0.112642	.
run2	9	21498527	9:21498527:T:C	T	C	N	C	T	T	4344.45	15823.4	0.131668	0.131459	0.131726	0.864902	N	ADD	76586	1.00434	0.020029	0.965674	1.04455	0.216051	0.828948	.
run2	9	21498619	9:21498619:T:C	T	C	N	C	T	T	2844.76	10244.4	0.085454	0.0860795	0.0852819	0.87682	N	ADD	76586	1.01149	0.0239647	0.965079	1.06013	0.476745	0.633544	.
run2	9	21499134	9:21499134:C:G	C	G	N	G	C	C	3703.66	13515.5	0.112417	0.112069	0.112512	0.601426	N	ADD	76586	0.997133	0.0257133	0.948126	1.04867	-0.11165	0.911101	.
run2	9	21499153	9:21499153:C:T	C	T	N	C	T	T	12688.6	45813.8	0.38194	0.383946	0.381388	0.786089	N	ADD	76586	1.01236	0.0145872	0.983824	1.04172	0.841954	0.399814	.
run2	9	21499154	9:21499154:A:G	A	G	N	A	G	G	13894.5	50262	0.418853	0.420435	0.418417	0.794973	N	ADD	76586	1.00811	0.0142924	0.980266	1.03675	0.565405	0.571798	.
run2	9	21499299	9:21499299:A:C	A	C	N	C	A	A	2828.49	10206.1	0.0850979	0.0855874	0.0849632	0.873519	N	ADD	76586	1.0087	0.0240695	0.962221	1.05743	0.359947	0.718887	.
run2	9	21499624	9:21499624:A:C	A	C	N	A	C	C	15802.9	57082.9	0.475843	0.478181	0.4752	0.843345	N	ADD	76586	1.01598	0.0137039	0.989053	1.04364	1.15677	0.247366	.
run2	9	21499793	9:21499793:A:G	A	G	N	A	G	G	13516.5	48926.7	0.407667	0.408995	0.407301	0.839879	N	ADD	76586	1.00424	0.0139694	0.977122	1.03212	0.303223	0.76172	.
run2	9	21499817	9:21499817:C:A	C	A	N	A	C	C	2322.58	8688.23	0.0718853	0.0702789	0.0723272	0.913416	N	ADD	76586	0.959938	0.0256763	0.912825	1.00948	-1.59239	0.111298	.
run2	9	21500433	9:21500433:T:C	T	C	N	C	T	T	4333.63	15792.3	0.131395	0.131132	0.131467	0.865876	N	ADD	76586	1.00386	0.0200384	0.965196	1.04407	0.192169	0.84761	.
run2	9	21501548	9:21501548:A:G	A	G	N	G	A	A	12666.3	46189.1	0.384244	0.38327	0.384512	0.886599	N	ADD	76586	0.994755	0.013737	0.96833	1.0219	-0.382812	0.701859	.
run2	9	21501589	9:21501589:G:A	G	A	N	G	A	A	15300.2	55278.9	0.460783	0.462968	0.460182	0.902537	N	ADD	76586	1.0111	0.0132755	0.98513	1.03775	0.831459	0.405715	.
run2	9	21502815	9:21502815:G:C	G	C	N	C	G	G	14029.4	51190	0.425792	0.424515	0.426143	0.887224	N	ADD	76586	0.992824	0.0135052	0.966889	1.01945	-0.533253	0.593858	.
run2	9	21502923	9:21502923:C:T	C	T	N	T	C	C	2272.94	8209.42	0.0684352	0.068777	0.0683412	0.900503	N	ADD	76586	1.0072	0.0261949	0.956792	1.06026	0.273799	0.784239	.
run2	9	21503097	9:21503097:G:A	G	A	N	A	G	G	2059.97	7490.01	0.0623481	0.0623326	0.0623523	0.850617	N	ADD	76586	0.999226	0.0282086	0.945481	1.05603	-0.0274346	0.978113	.
run2	9	21503338	9:21503338:G:A	G	A	N	A	G	G	6045.26	22034.1	0.183319	0.182924	0.183428	0.873068	N	ADD	76586	0.997734	0.0174127	0.964257	1.03237	-0.130302	0.896327	.
run2	9	21503546	9:21503546:A:C	A	C	N	C	A	A	5243.19	19368	0.160677	0.158654	0.161233	0.811597	N	ADD	76586	0.977725	0.0190767	0.941843	1.01497	-1.18088	0.23765	.
run2	9	21503812	9:21503812:T:G	T	G	N	T	G	G	11038.3	39699.4	0.331247	0.334009	0.330487	0.8429	N	ADD	76586	1.01644	0.0145322	0.987898	1.04581	1.12209	0.261823	.
run2	9	21503821	9:21503821:C:T	C	T	N	T	C	C	2616.12	9700.89	0.080413	0.0791613	0.0807573	0.882914	N	ADD	76586	0.969288	0.024743	0.923404	1.01745	-1.26069	0.207419	.
run2	9	21503845	9:21503845:G:A	G	A	N	A	G	G	4398.1	16043.3	0.133454	0.133082	0.133556	0.865318	N	ADD	76586	1.00255	0.0199235	0.964151	1.04247	0.127601	0.898465	.
run2	9	21503902	9:21503902:T:C	T	C	N	C	T	T	7130.3	26178.6	0.217461	0.215756	0.21793	0.866126	N	ADD	76586	0.987548	0.0164191	0.956274	1.01985	-0.763118	0.445393	.
run2	9	21504203	9:21504203:A:G	A	G	N	A	G	G	13369.8	48205.2	0.402	0.404558	0.401296	0.858589	N	ADD	76586	1.0138	0.0138379	0.986675	1.04167	0.990586	0.321888	.
run2	9	21504234	9:21504234:T:TTG	T	TTG	N	TTG	T	T	2416.55	8908.73	0.0739384	0.0731225	0.0741628	0.825737	N	ADD	76586	0.975385	0.0265508	0.925925	1.02749	-0.938698	0.347886	.
run2	9	21504556	9:21504556:A:G	A	G	N	G	A	A	4451.5	16656.5	0.137806	0.134698	0.138661	0.862348	N	ADD	76586	0.964095	0.0197823	0.92743	1.00221	-1.84837	0.0645486	.
run2	9	21504872	9:21504872:A:C	A	C	N	A	C	C	2864.76	9783.16	0.0825734	0.086685	0.0814422	0.639926	N	ADD	76586	1.10851	0.0279586	1.0494	1.17095	3.68471	0.000228966	.
run2	9	21504973	9:21504973:G:A	G	A	N	A	G	G	12968.5	47592.9	0.395382	0.392415	0.396198	0.917542	N	ADD	76586	0.983583	0.0134477	0.957997	1.00985	-1.23094	0.218347	.
run2	9	21505194	9:21505194:T:C	T	C	N	C	T	T	2152.68	7853.81	0.0653285	0.0651381	0.0653808	0.89345	N	ADD	76586	0.98918	0.0269689	0.938252	1.04287	-0.403391	0.686661	.
run2	9	21506079	9:21506079:C:T	C	T	N	T	C	C	3541.45	12810.8	0.106757	0.107161	0.106647	0.885875	N	ADD	76586	1.01423	0.0216345	0.972122	1.05816	0.653051	0.513724	.
run2	9	21506129	9:21506129:ACCC:A	ACCC	A	N	ACCC	A	A	14637.4	52640.6	0.439231	0.442913	0.438219	0.87623	N	ADD	76586	1.01734	0.013535	0.990709	1.04469	1.27035	0.203961	.
run2	9	21506136	9:21506136:C:T	C	T	N	T	C	C	10283	37611.4	0.312684	0.311153	0.313105	0.60064	N	ADD	76586	0.988084	0.0175445	0.954685	1.02265	-0.683256	0.494445	.
run2	9	21506318	9:21506318:A:G	A	G	N	A	G	G	14785.5	53255.3	0.444212	0.447396	0.443336	0.914438	N	ADD	76586	1.01381	0.0132413	0.987834	1.04046	1.03555	0.300411	.
run2	9	21506328	9:21506328:G:A	G	A	N	G	A	A	14796.8	53299.7	0.444575	0.447737	0.443705	0.914351	N	ADD	76586	1.01364	0.0132408	0.987671	1.04029	1.02302	0.306298	.
run2	9	21506356	9:21506356:G:T	G	T	N	G	T	T	7528.85	26335.7	0.221088	0.227816	0.219237	0.8359	N	ADD	76586	1.05532	0.0164446	1.02185	1.08989	3.27448	0.00105856	.
run2	9	21506559	9:21506559:G:T	G	T	N	G	T	T	14825	53379.8	0.445282	0.448589	0.444373	0.914881	N	ADD	76586	1.01461	0.0132346	0.988627	1.04127	1.09573	0.273197	.
run2	9	21506652	9:21506652:G:GT	G	GT	N	GT	G	G	13228.6	48441.1	0.402617	0.400284	0.403259	0.864056	N	ADD	76586	0.986301	0.01381	0.959962	1.01336	-0.998851	0.317867	.
run2	9	21506652	9:21506652:G:GTT	G	GTT	N	GTT	G	G	4674.41	17145.5	0.142454	0.141443	0.142732	0.835374	N	ADD	76586	0.994314	0.0197544	0.956552	1.03357	-0.288649	0.77285	.
run2	9	21507082	9:21507082:G:T	G	T	N	G	T	T	14141.6	50705.1	0.423359	0.427912	0.422106	0.920218	N	ADD	76586	1.02217	0.0132664	0.995936	1.0491	1.65302	0.0983275	.
run2	9	21507183	9:21507183:G:C	G	C	N	C	G	G	4744.67	17568	0.145671	0.143569	0.146249	0.921152	N	ADD	76586	0.975271	0.0186545	0.940257	1.01159	-1.3423	0.1795	.
run2	9	21507268	9:21507268:T:A	T	A	N	A	T	T	5035.24	18578.6	0.154166	0.152361	0.154662	0.880382	N	ADD	76586	0.986321	0.0186395	0.950939	1.02302	-0.738911	0.459961	.
run2	9	21507589	9:21507589:C:T	C	T	N	T	C	C	16010.7	58715.1	0.487856	0.484469	0.488788	0.925307	N	ADD	76586	0.983992	0.0130886	0.95907	1.00956	-1.23298	0.217585	.
run2	9	21507599	9:21507599:C:T	C	T	N	T	C	C	3574.96	12930.1	0.107755	0.108175	0.10764	0.883293	N	ADD	76586	1.01436	0.0215762	0.972355	1.05817	0.660651	0.508836	.
run2	9	21508001	9:21508001:G:A	G	A	N	A	G	G	3576.79	12936.9	0.107811	0.10823	0.107696	0.882929	N	ADD	76586	1.01434	0.0215758	0.972345	1.05816	0.660131	0.50917	.
run2	9	21508061	9:21508061:G:A	G	A	N	G	A	A	15765.4	56999.8	0.475055	0.477045	0.474508	0.932148	N	ADD	76586	1.00707	0.0130488	0.981644	1.03316	0.540165	0.589083	.
run2	9	21508065	9:21508065:GT:G	GT	G	N	G	GT	GT	13580.7	49797.2	0.41377	0.410938	0.414549	0.88812	N	ADD	76586	0.983928	0.0135676	0.958108	1.01044	-1.19425	0.232382	.
run2	9	21508066	9:21508066:T:C	T	C	N	C	T	T	5403.47	19622.6	0.163385	0.163504	0.163353	0.820086	N	ADD	76586	1.00963	0.0188071	0.973089	1.04754	0.509469	0.610423	.
run2	9	21508106	9:21508106:C:G	C	G	N	C	G	G	15655.8	56591.6	0.471675	0.473728	0.47111	0.92905	N	ADD	76586	1.00723	0.0130743	0.981747	1.03337	0.550996	0.581637	.
run2	9	21508218	9:21508218:T:G	T	G	N	T	G	G	15594.4	56372.8	0.469846	0.471872	0.469289	0.926237	N	ADD	76586	1.00711	0.0130963	0.981591	1.0333	0.541222	0.588355	.
run2	9	21508387	9:21508387:G:A	G	A	N	A	G	G	3681.82	13326.1	0.111038	0.111408	0.110936	0.877553	N	ADD	76586	1.01394	0.021364	0.972364	1.0573	0.648193	0.51686	.
run2	9	21508405	9:21508405:A:G	A	G	N	A	G	G	15693.7	56736.9	0.472872	0.474877	0.47232	0.92869	N	ADD	76586	1.00724	0.0130755	0.981755	1.03339	0.551756	0.581116	.
run2	9	21508515	9:21508515:G:A	G	A	N	A	G	G	3575.45	12932.1	0.107772	0.10819	0.107656	0.883289	N	ADD	76586	1.01433	0.0215749	0.972335	1.05814	0.659608	0.509505	.
run2	9	21508670	9:21508670:AAATAC:A	AAATAC	A	N	A	AAATAC	AAATAC	1723.16	6330.31	0.052578	0.0521412	0.0526981	0.902716	N	ADD	76586	0.985845	0.0297275	0.930046	1.04499	-0.479578	0.631528	.
run2	9	21508690	9:21508690:C:A	C	A	N	C	A	A	15952.9	57658.9	0.480583	0.48272	0.479994	0.908321	N	ADD	76586	1.00865	0.0132126	0.982867	1.03511	0.652043	0.514373	.
run2	9	21508691	9:21508691:C:A	C	A	N	C	A	A	15953	57659	0.480584	0.482721	0.479996	0.908317	N	ADD	76586	1.00865	0.0132126	0.982867	1.03511	0.652042	0.514374	.
run2	9	21508724	9:21508724:TTACA:T	TTACA	T	N	T	TTACA	TTACA	13806.3	50640.7	0.420749	0.417766	0.42157	0.880221	N	ADD	76586	0.982933	0.0135972	0.957083	1.00948	-1.26605	0.205495	.
run2	9	21508761	9:21508761:T:TTTTC	T	TTTTC	N	T	TTTTC	TTTTC	15927	57545.8	0.479675	0.481936	0.479053	0.909382	N	ADD	76586	1.00936	0.0132047	0.983573	1.03583	0.705614	0.480428	.
run2	9	21509471	9:21509471:C:T	C	T	N	T	C	C	3546.52	12822.2	0.106865	0.107314	0.106742	0.884378	N	ADD	76586	1.01493	0.02164	0.972782	1.0589	0.684758	0.493496	.
run2	9	21509509	9:21509509:C:CAT	C	CAT	N	CAT	C	C	4290.79	15967.2	0.132257	0.129835	0.132923	0.914541	N	ADD	76586	0.969303	0.0195242	0.932911	1.00711	-1.5969	0.110288	.
run2	9	21509658	9:21509658:C:T	C	T	N	T	C	C	13864.6	50736.7	0.421756	0.419528	0.422369	0.89839	N	ADD	76586	0.988239	0.0134496	0.962528	1.01464	-0.879652	0.379048	.
run2	9	21509792	9:21509792:G:A	G	A	N	A	G	G	3245.44	11595.6	0.0968913	0.0982037	0.0965302	0.884521	N	ADD	76586	1.01396	0.0225102	0.970198	1.0597	0.615922	0.537946	.
run2	9	21510160	9:21510160:C:A	C	A	N	A	C	C	6944.38	25473.4	0.211643	0.21013	0.212059	0.937156	N	ADD	76586	0.986065	0.0159358	0.955742	1.01735	-0.880622	0.378523	.
run2	9	21510416	9:21510416:C:T	C	T	N	T	C	C	11608.3	42520.2	0.353384	0.351256	0.353969	0.902458	N	ADD	76586	0.988876	0.0138615	0.962372	1.01611	-0.806999	0.419667	.
run2	9	21510427	9:21510427:C:A	C	A	N	A	C	C	7281.98	26735.4	0.222086	0.220346	0.222565	0.930778	N	ADD	76586	0.984924	0.0157196	0.955041	1.01574	-0.966388	0.33385	.
run2	9	21510694	9:21510694:A:C	A	C	N	C	A	A	4856.71	17982.5	0.149108	0.146959	0.149699	0.919997	N	ADD	76586	0.974889	0.0184894	0.940193	1.01087	-1.37545	0.168991	.
run2	9	21510725	9:21510725:C:T	C	T	N	T	C	C	6946.71	25478.1	0.211689	0.210201	0.212098	0.937111	N	ADD	76586	0.986261	0.0159344	0.955935	1.01755	-0.868222	0.385273	.
run2	9	21510937	9:21510937:A:C	A	C	N	C	A	A	4736.4	17519.3	0.145299	0.143319	0.145844	0.92114	N	ADD	76586	0.976623	0.0186703	0.941531	1.01302	-1.26696	0.205168	.
run2	9	21511740	9:21511740:C:T	C	T	N	C	T	T	14748	53189.9	0.44354	0.44626	0.442792	0.997572	N	ADD	76586	1.01167	0.0126752	0.98685	1.03712	0.915591	0.359882	.
run2	9	21511933	9:21511933:G:GC	G	GC	N	GC	G	G	3500.62	12616.7	0.105223	0.105925	0.10503	0.880643	N	ADD	76586	1.01954	0.0218228	0.976854	1.0641	0.886855	0.375157	.
run2	9	21512848	9:21512848:CTT:C	CTT	C	N	C	CTT	CTT	6818.49	24927.4	0.207256	0.206321	0.207514	0.901899	N	ADD	76586	0.991382	0.0163628	0.960092	1.02369	-0.528978	0.59682	.
run2	9	21513099	9:21513099:C:T	C	T	N	T	C	C	4364.06	15907.4	0.132345	0.132052	0.132425	0.883029	N	ADD	76586	1.00242	0.0197798	0.964299	1.04204	0.122064	0.902848	.
run2	9	21513438	9:21513438:T:A	T	A	N	A	T	T	2247.95	8499.76	0.0701676	0.0680207	0.0707582	0.87943	N	ADD	76586	0.953883	0.026533	0.905545	1.0048	-1.77945	0.0751659	.
run2	9	21513700	9:21513700:GAGGCT:G	GAGGCT	G	N	G	GAGGCT	GAGGCT	7208.33	26357.7	0.21914	0.218117	0.219421	0.925886	N	ADD	76586	0.99101	0.0158225	0.960749	1.02222	-0.570745	0.568172	.
run2	9	21513765	9:21513765:T:C	T	C	N	C	T	T	4075.39	14915.5	0.123984	0.123317	0.124168	0.895683	N	ADD	76586	0.99768	0.0202111	0.958931	1.03799	-0.114929	0.908502	.
run2	9	21514316	9:21514316:G:A	G	A	N	A	G	G	2116.92	7988.1	0.0659717	0.0640559	0.0664988	0.838554	N	ADD	76586	0.953083	0.0279474	0.902281	1.00674	-1.71944	0.085535	.
run2	9	21514361	9:21514361:T:TTGAA	T	TTGAA	N	TTGAA	T	T	2668.46	9565.61	0.0798714	0.0807449	0.0796311	0.873426	N	ADD	76586	1.0168	0.024734	0.968684	1.06731	0.673583	0.500577	.
run2	9	21514364	9:21514364:A:C	A	C	N	C	A	A	2174.54	8022.64	0.0665734	0.0657995	0.0667863	0.896571	N	ADD	76586	0.977867	0.0267734	0.927876	1.03055	-0.835977	0.403168	.
run2	9	21514640	9:21514640:C:A	C	A	N	C	A	A	7926.18	28020.1	0.234679	0.239838	0.23326	0.857666	N	ADD	76586	1.04019	0.0159231	1.00823	1.07317	2.47465	0.0133365	.
run2	9	21515213	9:21515213:G:A	G	A	N	A	G	G	4111.68	15016.3	0.124879	0.124415	0.125006	0.889091	N	ADD	76586	1.00098	0.0202135	0.962103	1.04144	0.0486862	0.961169	.
run2	9	21515795	9:21515795:C:A	C	A	N	A	C	C	2270.03	8136.02	0.067937	0.0686889	0.0677302	0.932635	N	ADD	76586	1.01456	0.0257902	0.964551	1.06716	0.560484	0.575149	.
run2	9	21516626	9:21516626:TA:T	TA	T	N	T	TA	TA	3409.51	12269.9	0.102365	0.103168	0.102144	0.880269	N	ADD	76586	1.02259	0.0220873	0.979262	1.06783	1.01116	0.31194	.
run2	9	21516628	9:21516628:G:C	G	C	N	C	G	G	3449.85	12443	0.103758	0.104389	0.103585	0.882173	N	ADD	76586	1.01942	0.0219424	0.976505	1.06422	0.876448	0.380786	.
run2	9	21516672	9:21516672:T:C	T	C	N	C	T	T	3449.85	12443	0.103758	0.104389	0.103585	0.882173	N	ADD	76586	1.01942	0.0219424	0.976505	1.06422	0.876448	0.380786	.
run2	9	21516772	9:21516772:T:C	T	C	N	T	C	C	7424.58	26291.5	0.220119	0.224661	0.218869	0.856759	N	ADD	76586	1.03625	0.0163012	1.00366	1.06989	2.18428	0.0289419	.
run2	9	21516833	9:21516833:G:A	G	A	N	A	G	G	2232.11	7994.93	0.0667683	0.0675415	0.0665556	0.929493	N	ADD	76586	1.01597	0.0260413	0.965412	1.06917	0.608271	0.543008	.
run2	9	21517302	9:21517302:T:C	T	C	N	C	T	T	1712.46	6265.6	0.0520856	0.0518173	0.0521594	0.991881	N	ADD	76586	0.989845	0.0284509	0.936159	1.04661	-0.35876	0.719775	.
run2	9	21517814	9:21517814:G:GA	G	GA	N	GA	G	G	2675.81	9592.46	0.0800948	0.0809675	0.0798547	0.879411	N	ADD	76586	1.01638	0.024617	0.968502	1.06662	0.659867	0.509339	.
run2	9	21517923	9:21517923:G:GA	G	GA	N	GA	G	G	4641.67	17296.1	0.143223	0.140452	0.143986	0.893023	N	ADD	76586	0.966673	0.0191108	0.931134	1.00357	-1.77362	0.076126	.
run2	9	21518275	9:21518275:A:G	A	G	N	G	A	A	2413.66	8672.73	0.0723787	0.0730348	0.0721981	0.923229	N	ADD	76586	1.01248	0.0251921	0.963707	1.06373	0.492499	0.622367	.
run2	9	21519202	9:21519202:T:C	T	C	N	C	T	T	12901.3	47080.1	0.391595	0.390381	0.391929	0.883089	N	ADD	76586	0.993038	0.0137165	0.966697	1.0201	-0.509345	0.61051	.
run2	9	21519295	9:21519295:T:A	T	A	N	A	T	T	2441.46	8761.12	0.0731373	0.0738761	0.072934	0.920474	N	ADD	76586	1.01385	0.0250938	0.965192	1.06496	0.548137	0.583598	.
run2	9	21519717	9:21519717:G:A	G	A	N	A	G	G	7042.78	25931.4	0.215276	0.213107	0.215872	0.927505	N	ADD	76586	0.981372	0.0159317	0.951202	1.0125	-1.18027	0.237893	.
run2	9	21519904	9:21519904:C:A	C	A	N	A	C	C	13626	49901.5	0.414746	0.41231	0.415416	0.900077	N	ADD	76586	0.985973	0.013463	0.960296	1.01234	-1.04928	0.294051	.
run2	9	21519921	9:21519921:T:C	T	C	N	C	T	T	7061.03	25989.6	0.215775	0.21366	0.216357	0.927489	N	ADD	76586	0.981724	0.0159178	0.951569	1.01284	-1.15876	0.246554	.
run2	9	21520274	9:21520274:T:C	T	C	N	T	C	C	12296.5	43982.1	0.367421	0.372079	0.36614	0.876813	N	ADD	76586	1.03041	0.01391	1.0027	1.05889	2.15395	0.0312444	.
run2	9	21520676	9:21520676:T:A	T	A	N	A	T	T	3622.89	13071.5	0.108991	0.109625	0.108817	0.874598	N	ADD	76586	1.01832	0.0215625	0.97618	1.06228	0.841894	0.399847	.
run2	9	21520963	9:21520963:A:G	A	G	N	G	A	A	13376.2	49060.4	0.407624	0.404751	0.408415	0.903452	N	ADD	76586	0.983514	0.0134767	0.957876	1.00984	-1.23349	0.217393	.
run2	9	21521221	9:21521221:G:A	G	A	N	A	G	G	1666.63	6110.35	0.0507728	0.0504305	0.050867	0.975725	N	ADD	76586	0.987686	0.02905	0.933021	1.04555	-0.426514	0.669733	.
run2	9	21521258	9:21521258:T:G	T	G	N	G	T	T	13946.9	51092.7	0.424618	0.42202	0.425333	0.888796	N	ADD	76586	0.985054	0.0135056	0.959321	1.01148	-1.11501	0.264844	.
run2	9	21521878	9:21521878:C:G	C	G	N	G	C	C	2338.68	8369.54	0.0699098	0.0707662	0.0696742	0.91604	N	ADD	76586	1.01858	0.0256611	0.968617	1.07112	0.717382	0.473138	.
run2	9	21522293	9:21522293:A:G	A	G	N	G	A	A	1643.32	6197.95	0.0511926	0.0497253	0.0515963	0.869912	N	ADD	76586	0.956968	0.0309288	0.90068	1.01677	-1.42215	0.154983	.
run2	9	21522384	9:21522384:T:C	T	C	N	C	T	T	4591.23	17108.4	0.141668	0.138926	0.142423	0.909568	N	ADD	76586	0.967112	0.0190296	0.931706	1.00386	-1.75731	0.0788651	.
run2	9	21522625	9:21522625:GT:G	GT	G	N	G	GT	GT	2565.86	9190.05	0.0767497	0.0776405	0.0765047	0.821043	N	ADD	76586	1.02041	0.0260055	0.969699	1.07376	0.776783	0.437287	.
run2	9	21522739	9:21522739:G:A	G	A	N	A	G	G	4370.58	16326.4	0.135122	0.132249	0.135912	0.914999	N	ADD	76586	0.964373	0.0193612	0.928464	1.00167	-1.87368	0.060974	.
run2	9	21524215	9:21524215:G:C	G	C	N	C	G	G	3620.01	13078.2	0.109016	0.109538	0.108873	0.874404	N	ADD	76586	1.01664	0.0215704	0.974557	1.06054	0.765171	0.44417	.
run2	9	21524222	9:21524222:G:C	G	C	N	C	G	G	4575.26	17062.7	0.141266	0.138443	0.142042	0.909472	N	ADD	76586	0.966344	0.0190558	0.930918	1.00312	-1.79658	0.0724025	.
run2	9	21524881	9:21524881:T:C	T	C	N	C	T	T	3583.22	12935.9	0.107847	0.108425	0.107688	0.881568	N	ADD	76586	1.01743	0.0215798	0.975297	1.06139	0.800858	0.423214	.
run2	9	21525352	9:21525352:G:A	G	A	N	A	G	G	4534.75	16894.4	0.139902	0.137217	0.140641	0.894861	N	ADD	76586	0.966916	0.0192866	0.931048	1.00417	-1.74441	0.081088	.
run2	9	21525511	9:21525511:G:T	G	T	N	T	G	G	3599.13	12989.7	0.108302	0.108906	0.108136	0.881889	N	ADD	76586	1.01756	0.0215363	0.975507	1.06144	0.808516	0.418794	.
run2	9	21526317	9:21526317:A:C	A	C	N	C	A	A	12928.3	47480.9	0.394388	0.391197	0.395265	0.88314	N	ADD	76586	0.982262	0.0137089	0.956221	1.00901	-1.30556	0.191704	.
run2	9	21526368	9:21526368:C:T	C	T	N	C	T	T	8723.79	30886.9	0.258603	0.263973	0.257125	0.907219	N	ADD	76586	1.0353	0.0149979	1.00531	1.06618	2.31306	0.0207195	.
run2	9	21526526	9:21526526:C:G	C	G	N	G	C	C	3671.57	13375.5	0.111294	0.111098	0.111348	0.885276	N	ADD	76586	0.996916	0.0212576	0.956233	1.03933	-0.145321	0.884458	.
run2	9	21527498	9:21527498:G:A	G	A	N	G	A	A	11018.5	39176	0.3277	0.333409	0.326129	0.916555	N	ADD	76586	1.03222	0.0139497	1.00438	1.06083	2.27298	0.0230273	.
run2	9	21527889	9:21527889:G:T	G	T	N	T	G	G	3599.85	13007.4	0.108422	0.108928	0.108283	0.88064	N	ADD	76586	1.01613	0.0215475	0.974106	1.05996	0.74243	0.457827	.
run2	9	21528005	9:21528005:T:G	T	G	N	T	G	G	8938.84	31701.5	0.265325	0.270481	0.263906	0.911611	N	ADD	76586	1.0327	0.0148423	1.00309	1.06319	2.16809	0.0301515	.
run2	9	21528058	9:21528058:G:T	G	T	N	T	G	G	2536.3	9284.94	0.0771763	0.076746	0.0772946	0.952236	N	ADD	76586	0.990434	0.024186	0.944579	1.03851	-0.397419	0.691058	.
run2	9	21528142	9:21528142:G:A	G	A	N	G	A	A	10274.1	36517.3	0.305482	0.310883	0.303997	0.896236	N	ADD	76586	1.03174	0.0143681	1.00309	1.06121	2.17499	0.029631	.
run2	9	21528320	9:21528320:T:A	T	A	N	A	T	T	4830.89	17921.1	0.148539	0.146178	0.149188	0.89729	N	ADD	76586	0.972815	0.0187618	0.937692	1.00925	-1.46901	0.14183	.
run2	9	21528336	9:21528336:A:T	A	T	N	T	A	A	2009.25	7221.4	0.0602633	0.0607979	0.0601162	0.94889	N	ADD	76586	1.01186	0.0270553	0.9596	1.06696	0.435706	0.66305	.
run2	9	21528681	9:21528681:A:C	A	C	N	C	A	A	4255.77	15481.5	0.128857	0.128775	0.12888	0.889419	N	ADD	76586	1.00589	0.0199271	0.967357	1.04595	0.294518	0.768362	.
run2	9	21528852	9:21528852:T:C	T	C	N	C	T	T	4406.82	16057.4	0.133603	0.133346	0.133673	0.885224	N	ADD	76586	1.00301	0.0196756	0.965063	1.04244	0.152567	0.87874	.
run2	9	21528904	9:21528904:T:C	T	C	N	C	T	T	2824.04	10332.8	0.0858957	0.0854528	0.0860175	0.957791	N	ADD	76586	0.991126	0.0229701	0.947495	1.03677	-0.388036	0.69799	.
run2	9	21528954	9:21528954:C:A	C	A	N	A	C	C	2006.95	7214.82	0.0602053	0.0607283	0.0600615	0.949225	N	ADD	76586	1.01157	0.0270641	0.959306	1.06667	0.424896	0.670912	.
run2	9	21529280	9:21529280:A:C	A	C	N	A	C	C	8855.44	31369.8	0.262615	0.267957	0.261146	0.906444	N	ADD	76586	1.0349	0.0149305	1.00505	1.06563	2.29753	0.0215883	.
run2	9	21529286	9:21529286:C:A	C	A	N	A	C	C	2009.26	7221.43	0.0602636	0.0607983	0.0601165	0.948872	N	ADD	76586	1.01186	0.0270555	0.959598	1.06696	0.435644	0.663095	.
run2	9	21529555	9:21529555:A:AG	A	AG	N	AG	A	A	2056.88	7319.73	0.0612163	0.0622393	0.0609348	0.920429	N	ADD	76586	1.02342	0.0272064	0.970278	1.07947	0.850934	0.394806	.
run2	9	21529560	9:21529560:C:G	C	G	N	C	G	G	8905.15	31557.6	0.264166	0.269461	0.262709	0.91269	N	ADD	76586	1.03425	0.014853	1.00457	1.0648	2.26707	0.023386	.
run2	9	21529672	9:21529672:T:G	T	G	N	G	T	T	4335.93	16179.1	0.133935	0.131201	0.134687	0.900274	N	ADD	76586	0.965044	0.0195887	0.928695	1.00282	-1.81645	0.0693019	.
run2	9	21529828	9:21529828:G:A	G	A	N	G	A	A	14726.8	52491.8	0.438844	0.445618	0.43698	0.883371	N	ADD	76586	1.03969	0.0134746	1.01259	1.06751	2.88837	0.0038725	.
run2	9	21530182	9:21530182:C:T	C	T	N	C	T	T	8758.81	31017.7	0.259685	0.265033	0.258214	0.909613	N	ADD	76586	1.03489	0.0149587	1.00498	1.06568	2.29238	0.021884	.
run2	9	21530478	9:21530478:G:C	G	C	N	C	G	G	3599.13	12989.7	0.108302	0.108906	0.108136	0.881889	N	ADD	76586	1.01756	0.0215363	0.975507	1.06144	0.808516	0.418794	.
run2	9	21530513	9:21530513:C:T	C	T	N	T	C	C	3599.13	12989.7	0.108302	0.108906	0.108136	0.881889	N	ADD	76586	1.01756	0.0215363	0.975507	1.06144	0.808516	0.418794	.
run2	9	21530541	9:21530541:C:T	C	T	N	T	C	C	12806.3	47032	0.390661	0.387506	0.391529	0.892123	N	ADD	76586	0.982592	0.0136657	0.956623	1.00927	-1.28506	0.198771	.
run2	9	21530609	9:21530609:G:A	G	A	N	G	A	A	11121.1	39573.1	0.330963	0.336515	0.329435	0.919531	N	ADD	76586	1.03069	0.0138957	1.003	1.05915	2.17555	0.029589	.
run2	9	21530644	9:21530644:T:C	T	C	N	C	T	T	2010.65	7225.24	0.0602975	0.0608403	0.0601482	0.948192	N	ADD	76586	1.01196	0.0270572	0.959696	1.06708	0.439534	0.660275	.
run2	9	21530677	9:21530677:G:T	G	T	N	T	G	G	4337.49	16186.8	0.133995	0.131248	0.134751	0.899949	N	ADD	76586	0.964886	0.019589	0.928543	1.00265	-1.82476	0.0680366	.
run2	9	21531536	9:21531536:A:C	A	C	N	C	A	A	4981.37	18477	0.15315	0.150731	0.153816	0.89876	N	ADD	76586	0.972743	0.0185123	0.938081	1.00869	-1.49281	0.135488	.
run2	9	21531559	9:21531559:A:T	A	T	N	T	A	A	2008.36	7217.63	0.0602329	0.0607709	0.0600849	0.949267	N	ADD	76586	1.01186	0.0270561	0.959597	1.06696	0.435667	0.663079	.
run2	9	21531629	9:21531629:C:T	C	T	N	C	T	T	8568.28	30378.1	0.254266	0.259268	0.252889	0.993909	N	ADD	76586	1.0295	0.014421	1.00081	1.05901	2.01583	0.0438182	.
run2	9	21531637	9:21531637:C:T	C	T	N	C	T	T	9123.02	32384.4	0.270986	0.276054	0.269592	0.917228	N	ADD	76586	1.03131	0.014705	1.00202	1.06147	2.09688	0.0360043	.
run2	9	21531653	9:21531653:C:A	C	A	N	A	C	C	3471.54	12504.5	0.104301	0.105046	0.104096	0.883197	N	ADD	76586	1.02071	0.0218735	0.977873	1.06542	0.93701	0.348753	.
run2	9	21531768	9:21531768:T:A	T	A	N	A	T	T	2006.74	7213.66	0.0601964	0.0607221	0.0600518	0.949797	N	ADD	76586	1.01157	0.0270579	0.959323	1.06667	0.425211	0.670683	.
run2	9	21531887	9:21531887:C:A	C	A	N	A	C	C	2001.62	7190.02	0.0600087	0.0605672	0.059855	0.94677	N	ADD	76586	1.01274	0.0271359	0.960283	1.06806	0.466486	0.640868	.
run2	9	21532482	9:21532482:A:G	A	G	N	G	A	A	3106.9	11577.8	0.0958705	0.0940117	0.096382	0.76177	N	ADD	76586	0.961884	0.0246575	0.916504	1.00951	-1.57605	0.115014	.
run2	9	21532565	9:21532565:C:T	C	T	N	T	C	C	12675.5	46540.1	0.386596	0.383549	0.387434	0.893543	N	ADD	76586	0.983232	0.0136795	0.957221	1.00995	-1.23616	0.216399	.
run2	9	21533009	9:21533009:C:T	C	T	N	T	C	C	3468.42	12510.4	0.104319	0.104951	0.104145	0.882454	N	ADD	76586	1.01898	0.0218892	0.976189	1.06365	0.858995	0.390343	.
run2	9	21533610	9:21533610:C:T	C	T	N	C	T	T	9107.32	32339.5	0.27059	0.275579	0.269218	0.91798	N	ADD	76586	1.0307	0.0147066	1.00141	1.06084	2.05596	0.0397861	.
run2	9	21533955	9:21533955:A:T	A	T	N	T	A	A	2011.39	7230.81	0.0603387	0.0608626	0.0601946	0.947924	N	ADD	76586	1.01158	0.0270549	0.959334	1.06666	0.425444	0.670513	.
run2	9	21534477	9:21534477:A:T	A	T	N	T	A	A	2008.74	7220.13	0.0602517	0.0607826	0.0601056	0.949027	N	ADD	76586	1.01169	0.0270565	0.959439	1.06679	0.429607	0.667482	.
run2	9	21534620	9:21534620:A:T	A	T	N	T	A	A	1969.3	7091.87	0.0591568	0.0595891	0.0590379	0.932654	N	ADD	76586	1.00985	0.0275446	0.95678	1.06587	0.355943	0.721883	.
run2	9	21534621	9:21534621:T:A	T	A	N	A	T	T	1969.3	7091.87	0.0591568	0.0595891	0.0590379	0.932654	N	ADD	76586	1.00985	0.0275446	0.95678	1.06587	0.355943	0.721883	.
run2	9	21534668	9:21534668:C:T	C	T	N	T	C	C	4855.2	18006.7	0.149256	0.146913	0.149901	0.895905	N	ADD	76586	0.972937	0.0187387	0.937852	1.00933	-1.46416	0.143151	.
run2	9	21534730	9:21534730:A:C	A	C	N	C	A	A	3593.65	12985.8	0.108241	0.10874	0.108103	0.8819	N	ADD	76586	1.01603	0.0215487	0.974014	1.05986	0.738101	0.460453	.
run2	9	21534777	9:21534777:T:C	T	C	N	T	C	C	12469.3	44625.4	0.372749	0.377308	0.371494	0.875929	N	ADD	76586	1.02784	0.0138777	1.00026	1.05618	1.97844	0.0478788	.
run2	9	21534919	9:21534919:A:G	A	G	N	A	G	G	8145.48	28828.3	0.241387	0.246474	0.239988	0.881488	N	ADD	76586	1.03578	0.0155642	1.00466	1.06786	2.2586	0.0239084	.
run2	9	21535334	9:21535334:G:A	G	A	N	A	G	G	4331.75	16147.1	0.133698	0.131075	0.13442	0.889972	N	ADD	76586	0.96555	0.019715	0.928952	1.00359	-1.77823	0.0753666	.
run2	9	21535338	9:21535338:C:T	C	T	N	T	C	C	3471.21	12526	0.104439	0.105035	0.104275	0.882894	N	ADD	76586	1.01832	0.0218763	0.975585	1.06294	0.830074	0.406497	.
run2	9	21535410	9:21535410:A:G	A	G	N	G	A	A	4832.41	17906.4	0.148453	0.146224	0.149066	0.884904	N	ADD	76586	0.973509	0.0188951	0.938116	1.01024	-1.42089	0.15535	.
run2	9	21535514	9:21535514:G:A	G	A	N	A	G	G	2114.62	7781.51	0.064608	0.0639862	0.064779	0.866714	N	ADD	76586	0.979209	0.0275977	0.92765	1.03363	-0.761292	0.446483	.
run2	9	21535576	9:21535576:G:A	G	A	N	G	A	A	13505	48361.9	0.403905	0.408647	0.4026	0.876561	N	ADD	76586	1.02822	0.0136815	1.00101	1.05616	2.03379	0.041973	.
run2	9	21535799	9:21535799:T:C	T	C	N	C	T	T	1949.3	7019.99	0.0585569	0.0589838	0.0584395	0.945305	N	ADD	76586	1.01002	0.0274902	0.95704	1.06593	0.362667	0.716854	.
run2	9	21536354	9:21536354:T:A	T	A	N	A	T	T	1985.4	7138.99	0.0595696	0.0600763	0.0594302	0.963431	N	ADD	76586	1.01141	0.026999	0.959277	1.06637	0.420066	0.674437	.
run2	9	21536397	9:21536397:G:A	G	A	N	A	G	G	1980.93	7122.78	0.0594346	0.059941	0.0592952	0.962757	N	ADD	76586	1.01138	0.0270371	0.959182	1.06642	0.418572	0.675529	.
run2	9	21536423	9:21536423:T:C	T	C	N	C	T	T	1985.4	7138.99	0.0595696	0.0600763	0.0594302	0.963431	N	ADD	76586	1.01141	0.026999	0.959277	1.06637	0.420066	0.674437	.
run2	9	21536739	9:21536739:G:A	G	A	N	A	G	G	1985.4	7138.99	0.0595696	0.0600763	0.0594302	0.963431	N	ADD	76586	1.01141	0.026999	0.959277	1.06637	0.420066	0.674437	.
run2	9	21536913	9:21536913:A:C	A	C	N	C	A	A	2826.95	10320.3	0.0858334	0.0855406	0.085914	0.960422	N	ADD	76586	0.993754	0.0229331	0.950075	1.03944	-0.273232	0.784675	.
run2	9	21537035	9:21537035:T:G	T	G	N	T	G	G	8178.41	29036.5	0.242961	0.247471	0.241721	0.838337	N	ADD	76586	1.03311	0.0159349	1.00134	1.06588	2.04403	0.0409505	.
run2	9	21537088	9:21537088:A:C	A	C	N	C	A	A	2826.95	10320.3	0.0858334	0.0855406	0.085914	0.960422	N	ADD	76586	0.993754	0.0229331	0.950075	1.03944	-0.273232	0.784675	.
run2	9	21537115	9:21537115:C:G	C	G	N	G	C	C	4608.09	17094.6	0.141689	0.139436	0.142308	0.880284	N	ADD	76586	0.971791	0.0193211	0.935679	1.0093	-1.48097	0.138614	.
run2	9	21538783	9:21538783:C:G	C	G	N	G	C	C	3884.06	13979.2	0.116622	0.117528	0.116373	0.878757	N	ADD	76586	1.00906	0.0208561	0.968649	1.05117	0.432678	0.665249	.
run2	9	21540552	9:21540552:A:C	A	C	N	C	A	A	2784.84	10159.9	0.0845112	0.0842666	0.0845785	0.969533	N	ADD	76586	0.994752	0.0229837	0.950936	1.04059	-0.228939	0.818916	.
run2	9	21541459	9:21541459:T:G	T	G	N	G	T	T	2778.94	10143.1	0.0843629	0.0840881	0.0844385	0.969897	N	ADD	76586	0.994312	0.0230006	0.950483	1.04016	-0.248008	0.804128	.
run2	9	21542134	9:21542134:C:T	C	T	N	T	C	C	1737.23	6182.36	0.0517039	0.0525668	0.0514665	0.975494	N	ADD	76586	1.02187	0.0285912	0.966183	1.08077	0.756712	0.449223	.
run2	9	21542186	9:21542186:C:G	C	G	N	G	C	C	3601.21	13016.7	0.108492	0.108969	0.108361	0.881279	N	ADD	76586	1.01559	0.0215374	0.973609	1.05938	0.718145	0.472668	.
run2	9	21542208	9:21542208:C:T	C	T	N	C	T	T	12872.7	46168.5	0.385457	0.389515	0.384341	0.85957	N	ADD	76586	1.02509	0.013925	0.997496	1.05346	1.77991	0.0750909	.
run2	9	21542652	9:21542652:T:TA	T	TA	N	TA	T	T	4887.63	17612.8	0.146896	0.147895	0.146622	0.910908	N	ADD	76586	1.01854	0.0185958	0.982082	1.05634	0.98765	0.323324	.
run2	9	21542726	9:21542726:T:A	T	A	N	T	A	A	6874.92	24127.7	0.202404	0.208028	0.200856	0.823711	N	ADD	76586	1.04741	0.0171086	1.01287	1.08312	2.7072	0.00678532	.
run2	9	21542821	9:21542821:A:C	A	C	N	C	A	A	3601.21	13016.7	0.108492	0.108969	0.108361	0.881279	N	ADD	76586	1.01559	0.0215374	0.973609	1.05938	0.718145	0.472668	.
run2	9	21543203	9:21543203:A:G	A	G	N	A	G	G	8927.76	31625.9	0.264759	0.270145	0.263277	0.876373	N	ADD	76586	1.03657	0.0151437	1.00626	1.0678	2.37174	0.0177046	.
run2	9	21543208	9:21543208:G:C	G	C	N	C	G	G	2174.71	8242.39	0.0680092	0.0658044	0.0686157	0.857976	N	ADD	76586	0.949207	0.0272806	0.899787	1.00134	-1.91083	0.0560266	.
run2	9	21543444	9:21543444:A:G	A	G	N	G	A	A	2541.14	9239.27	0.0769096	0.0768923	0.0769144	0.999113	N	ADD	76586	0.997956	0.0236072	0.952833	1.04522	-0.086668	0.930935	.
run2	9	21543475	9:21543475:C:G	C	G	N	G	C	C	13629.3	49973	0.415234	0.412408	0.416012	0.859412	N	ADD	76586	0.984251	0.0137791	0.958025	1.01119	-1.15208	0.249289	.
run2	9	21543938	9:21543938:A:T	A	T	N	T	A	A	13424.1	49248.8	0.409167	0.406199	0.409983	0.853079	N	ADD	76586	0.983188	0.01386	0.956839	1.01026	-1.22327	0.221228	.
run2	9	21544354	9:21544354:G:C	G	C	N	C	G	G	11734.6	42990.9	0.357281	0.355077	0.357888	0.826455	N	ADD	76586	0.985377	0.0144508	0.95786	1.01368	-1.01938	0.308022	.
run2	9	21544550	9:21544550:C:T	C	T	N	T	C	C	2538.69	9240.54	0.076902	0.0768181	0.076925	0.98351	N	ADD	76586	0.996757	0.0238047	0.95132	1.04436	-0.136474	0.891446	.
run2	9	21545777	9:21545777:A:G	A	G	N	G	A	A	12016.7	44166.5	0.366798	0.363613	0.367674	0.850663	N	ADD	76586	0.980198	0.0141707	0.953348	1.0078	-1.41142	0.158119	.
run2	9	21545933	9:21545933:CT:C	CT	C	N	C	CT	CT	11418.2	41846.4	0.347744	0.345503	0.34836	0.725491	N	ADD	76586	0.985756	0.0155241	0.956215	1.01621	-0.924109	0.355429	.
run2	9	21547035	9:21547035:G:A	G	A	N	A	G	G	5042.2	18714	0.155095	0.152572	0.155789	0.881127	N	ADD	76586	0.971412	0.0186049	0.936627	1.00749	-1.559	0.118997	.
run2	9	21547133	9:21547133:A:G	A	G	N	A	G	G	10632.5	38003.7	0.317527	0.32173	0.31637	0.866697	N	ADD	76586	1.02386	0.0144782	0.99521	1.05333	1.62835	0.103451	.
run2	9	21547488	9:21547488:T:C	T	C	N	C	T	T	3102.98	11140.6	0.0929905	0.0938931	0.0927421	0.868498	N	ADD	76586	1.02568	0.0232012	0.980084	1.0734	1.09292	0.27443	.
run2	9	21548213	9:21548213:C:T	C	T	N	C	T	T	10776.3	38492.2	0.321655	0.326082	0.320438	0.86835	N	ADD	76586	1.02492	0.0144131	0.996371	1.05429	1.70775	0.0876833	.
run2	9	21548242	9:21548242:T:C	T	C	N	C	T	T	4832.59	17887.9	0.148333	0.146229	0.148912	0.87527	N	ADD	76586	0.974422	0.0190022	0.938799	1.0114	-1.36354	0.172711	.
run2	9	21548586	9:21548586:C:T	C	T	N	T	C	C	7027.77	24851.9	0.20813	0.212653	0.206885	0.887789	N	ADD	76586	1.03501	0.0163496	1.00237	1.06871	2.10468	0.0353193	.
run2	9	21549430	9:21549430:C:CGTGT	C	CGTGT	N	C	CGTGT	CGTGT	15897.9	57505.5	0.479222	0.481056	0.478718	0.79736	N	ADD	76586	1.00981	0.0141033	0.982277	1.03811	0.692044	0.488909	.
run2	9	21550343	9:21550343:C:T	C	T	N	T	C	C	2694.58	9630.26	0.080464	0.0815354	0.0801693	0.83657	N	ADD	76586	1.03247	0.02521	0.982694	1.08477	1.26748	0.204982	.
run2	9	21550527	9:21550527:C:T	C	T	N	T	C	C	4735.41	17557.1	0.145539	0.143289	0.146159	0.878876	N	ADD	76586	0.972877	0.0191228	0.937089	1.01003	-1.43793	0.150453	.
run2	9	21550887	9:21550887:TCTC:T	TCTC	T	N	T	TCTC	TCTC	2177.82	8052.28	0.0667883	0.0658986	0.0670331	0.931892	N	ADD	76586	0.9817	0.0262103	0.932542	1.03345	-0.704673	0.481013	.
run2	9	21550959	9:21550959:G:C	G	C	N	C	G	G	2179.65	7989.6	0.066391	0.065954	0.0665113	0.939342	N	ADD	76586	0.990429	0.0261195	0.941001	1.04245	-0.368203	0.712722	.
run2	9	21551161	9:21551161:T:C	T	C	N	C	T	T	2392.43	8982.64	0.0742634	0.0723926	0.0747781	0.842568	N	ADD	76586	0.9593	0.0263638	0.91099	1.01017	-1.57608	0.115008	.
run2	9	21551513	9:21551513:T:C	T	C	N	C	T	T	16016	58034	0.483443	0.484628	0.483117	1.00327	N	ADD	76586	1.01107	0.012572	0.986459	1.03629	0.8755	0.381302	.
run2	9	21551566	9:21551566:G:A	G	A	N	A	G	G	2751.65	9966	0.0830286	0.0832622	0.0829643	0.799424	N	ADD	76586	1.00021	0.0254631	0.951517	1.05139	0.00823035	0.993433	.
run2	9	21551647	9:21551647:T:C	T	C	N	C	T	T	4753.26	17380.4	0.144502	0.143829	0.144687	0.817528	N	ADD	76586	0.987921	0.0198411	0.95024	1.0271	-0.612511	0.5402	.
run2	9	21552052	9:21552052:A:G	A	G	N	G	A	A	2264.64	8082.31	0.0675512	0.0685258	0.067283	0.706592	N	ADD	76586	1.02883	0.0296596	0.970724	1.09041	0.958166	0.337979	.
run2	9	21552654	9:21552654:C:T	C	T	N	T	C	C	10068.1	36791.7	0.305929	0.30465	0.306281	0.837078	N	ADD	76586	0.990221	0.0149423	0.961641	1.01965	-0.657684	0.510741	.
run2	9	21553004	9:21553004:T:C	T	C	N	C	T	T	4601.51	16702.6	0.139086	0.139237	0.139045	0.797891	N	ADD	76586	1.00639	0.0203762	0.966992	1.0474	0.312677	0.754526	.
run2	9	21553178	9:21553178:G:C	G	C	N	C	G	G	1801.29	6506.28	0.0542369	0.0545052	0.0541631	0.80876	N	ADD	76586	1.01505	0.0308137	0.955558	1.07824	0.484661	0.627917	.
run2	9	21553538	9:21553538:G:C	G	C	N	C	G	G	4972.25	18072.5	0.15045	0.150455	0.150449	0.808842	N	ADD	76586	1.00404	0.0195965	0.966211	1.04336	0.205904	0.836866	.
run2	9	21553641	9:21553641:G:C	G	C	N	C	G	G	4968.39	18050.4	0.150281	0.150339	0.150265	0.80875	N	ADD	76586	1.0047	0.0196042	0.966829	1.04406	0.239233	0.810925	.
run2	9	21553876	9:21553876:A:T	A	T	N	T	A	A	13486.9	49207.2	0.409305	0.408101	0.409637	0.79794	N	ADD	76586	0.992109	0.0143256	0.96464	1.02036	-0.553007	0.580259	.
run2	9	21554457	9:21554457:C:T	C	T	N	T	C	C	2256.27	8228.64	0.0684518	0.0682724	0.0685012	0.919928	N	ADD	76586	0.999846	0.0259971	0.950176	1.05211	-0.00593644	0.995263	.
run2	9	21554807	9:21554807:C:G	C	G	N	G	C	C	2531.5	9035.19	0.0755144	0.0766007	0.0752156	0.907614	N	ADD	76586	1.03054	0.0249232	0.981407	1.08213	1.20694	0.227456	.
run2	9	21555283	9:21555283:T:C	T	C	N	C	T	T	10505.3	38433.6	0.319503	0.317881	0.319949	0.85266	N	ADD	76586	0.990942	0.0146315	0.962928	1.01977	-0.621882	0.53402	.
run2	9	21555445	9:21555445:G:T	G	T	N	T	G	G	2310.34	8430	0.0701195	0.0699086	0.0701775	0.969446	N	ADD	76586	0.999562	0.0250472	0.951676	1.04986	-0.017509	0.986031	.
run2	9	21556240	9:21556240:G:A	G	A	N	A	G	G	1663.78	6218.23	0.0514585	0.0503443	0.0517651	0.861935	N	ADD	76586	0.96735	0.0309319	0.910446	1.02781	-1.07317	0.283196	.
run2	9	21556666	9:21556666:CA:C	CA	C	N	C	CA	CA	2655.69	9714.36	0.0807592	0.0803585	0.0808694	0.918331	N	ADD	76586	0.996556	0.0241252	0.950531	1.04481	-0.142991	0.886297	.
run2	9	21556881	9:21556881:T:C	T	C	N	C	T	T	13355.1	48754	0.405486	0.404114	0.405864	0.864671	N	ADD	76586	0.991619	0.0137955	0.965166	1.0188	-0.610111	0.541788	.
run2	9	21557239	9:21557239:G:A	G	A	N	A	G	G	3029.23	10968.3	0.0913842	0.0916615	0.0913079	0.949475	N	ADD	76586	1.01333	0.0224212	0.969764	1.05885	0.590631	0.554768	.
run2	9	21557406	9:21557406:A:C	A	C	N	C	A	A	4303.28	15714.4	0.130687	0.130213	0.130818	0.880486	N	ADD	76586	0.994932	0.0199141	0.956847	1.03453	-0.255132	0.798621	.
run2	9	21558030	9:21558030:G:A	G	A	N	A	G	G	3818.52	13925	0.115841	0.115545	0.115922	0.881176	N	ADD	76586	0.99807	0.0209519	0.957915	1.03991	-0.0921906	0.926547	.
run2	9	21558807	9:21558807:T:G	T	G	N	G	T	T	2876.05	10682.4	0.0885176	0.0870265	0.0889279	0.825836	N	ADD	76586	0.970248	0.0245044	0.924751	1.01798	-1.23256	0.21774	.
run2	9	21558945	9:21558945:T:C	T	C	N	C	T	T	3135.25	11320.7	0.0943774	0.0948696	0.094242	0.947954	N	ADD	76586	1.01643	0.0221001	0.973341	1.06142	0.737287	0.460948	.
run2	9	21559961	9:21559961:G:A	G	A	N	A	G	G	4564.74	16439.5	0.137129	0.138125	0.136855	0.852565	N	ADD	76586	1.01479	0.0197635	0.976233	1.05487	0.742864	0.457564	.
run2	9	21561312	9:21561312:A:G	A	G	N	G	A	A	3823.47	14122.1	0.117159	0.115694	0.117563	0.835983	N	ADD	76586	0.974831	0.0214668	0.934667	1.01672	-1.18746	0.235045	.
run2	9	21561529	9:21561529:G:A	G	A	N	A	G	G	15946.7	57739.6	0.481069	0.482531	0.480667	0.886521	N	ADD	76586	1.01255	0.0133699	0.986365	1.03944	0.933106	0.350765	.
run2	9	21561809	9:21561809:T:A	T	A	N	A	T	T	4960.21	18112	0.150629	0.150091	0.150777	0.848659	N	ADD	76586	0.991353	0.0190993	0.954928	1.02917	-0.454724	0.649308	.
run2	9	21561968	9:21561968:C:T	C	T	N	T	C	C	4299.7	15442.1	0.128887	0.130105	0.128552	0.940298	N	ADD	76586	1.02353	0.0193176	0.985498	1.06302	1.20376	0.228682	.
run2	9	21562461	9:21562461:G:A	G	A	N	A	G	G	15607.5	56584.7	0.471315	0.472268	0.471052	0.880745	N	ADD	76586	1.00994	0.0134241	0.983711	1.03686	0.736575	0.461381	.
run2	9	21562475	9:21562475:G:GTA	G	GTA	N	GTA	G	G	6372.61	23228.8	0.193256	0.192829	0.193374	0.792035	N	ADD	76586	0.996796	0.0179305	0.962374	1.03245	-0.178984	0.85795	.
run2	9	21563069	9:21563069:A:G	A	G	N	G	A	A	1854.71	6740.58	0.0561153	0.0561218	0.0561135	0.761397	N	ADD	76586	0.987152	0.0313329	0.928354	1.04967	-0.412699	0.679827	.
run2	9	21563820	9:21563820:TA:T	TA	T	N	T	TA	TA	7372.52	26568	0.221584	0.223085	0.221171	0.776659	N	ADD	76586	1.01768	0.0171597	0.984019	1.05249	1.02111	0.3072	.
run2	9	21564228	9:21564228:G:A	G	A	N	A	G	G	3314.02	12269.8	0.10174	0.100279	0.102143	0.828227	N	ADD	76586	0.974299	0.0229697	0.931409	1.01916	-1.13355	0.256982	.
run2	9	21564489	9:21564489:A:G	A	G	N	G	A	A	3026.54	10952	0.0912602	0.0915802	0.0911721	0.951285	N	ADD	76586	1.01425	0.0224103	0.970668	1.0598	0.631528	0.527695	.
run2	9	21564684	9:21564684:A:G	A	G	N	G	A	A	7573.62	27354.1	0.228029	0.22917	0.227715	0.827547	N	ADD	76586	1.01351	0.0164539	0.981345	1.04673	0.815511	0.41478	.
run2	9	21564788	9:21564788:T:C	T	C	N	C	T	T	3903.01	13937.8	0.116476	0.118101	0.116028	0.988335	N	ADD	76586	1.02835	0.0196624	0.98947	1.06875	1.42157	0.155151	.
run2	9	21564918	9:21564918:C:G	C	G	N	G	C	C	3389.11	12415.5	0.103182	0.102551	0.103356	0.824801	N	ADD	76586	0.988752	0.0228133	0.945515	1.03397	-0.495853	0.619998	.
run2	9	21565674	9:21565674:C:T	C	T	N	T	C	C	6818.2	24748.8	0.206089	0.206312	0.206027	0.851145	N	ADD	76586	1.0047	0.0168535	0.972057	1.03844	0.278361	0.780736	.
run2	9	21566186	9:21566186:T:C	T	C	N	C	T	T	2093.75	7830.19	0.0647895	0.0633547	0.0651842	0.827614	N	ADD	76586	0.961659	0.0283167	0.909742	1.01654	-1.38064	0.167389	.
run2	9	21566440	9:21566440:G:A	G	A	N	A	G	G	11745.9	42646.4	0.355106	0.355418	0.35502	0.848245	N	ADD	76586	1.00469	0.014288	0.976945	1.03322	0.327504	0.743287	.
run2	9	21567307	9:21567307:C:T	C	T	N	T	C	C	3136.92	11320.3	0.0943857	0.0949202	0.0942386	0.948817	N	ADD	76586	1.01686	0.0220854	0.973787	1.06185	0.75723	0.448912	.
run2	9	21567651	9:21567651:C:T	C	T	N	T	C	C	15255.3	55346.9	0.460934	0.461611	0.460748	0.878381	N	ADD	76586	1.00785	0.0134616	0.981609	1.0348	0.581073	0.561191	.
run2	9	21568047	9:21568047:A:G	A	G	N	G	A	A	3141.92	11338.4	0.0945361	0.0950715	0.0943888	0.948517	N	ADD	76586	1.01688	0.0220736	0.973829	1.06184	0.758546	0.448124	.
run2	9	21568120	9:21568120:A:T	A	T	N	T	A	A	3832.38	13695.1	0.11443	0.115964	0.114008	0.955522	N	ADD	76586	1.02861	0.0201541	0.988774	1.07006	1.39981	0.16157	.
run2	9	21569463	9:21569463:T:C	T	C	N	C	T	T	3155.1	11363.9	0.0947887	0.0954704	0.0946011	0.945226	N	ADD	76586	1.01955	0.0220745	0.976377	1.06463	0.876976	0.3805	.
run2	9	21570016	9:21570016:C:CA	C	CA	N	CA	C	C	3144.71	11819.6	0.097696	0.0951558	0.0983948	0.82776	N	ADD	76586	0.953619	0.0234908	0.910709	0.998551	-2.02167	0.0432101	.
run2	9	21570352	9:21570352:C:T	C	T	N	C	T	T	15866.5	57745.7	0.480585	0.480104	0.480717	0.920971	N	ADD	76586	0.993804	0.0131147	0.968584	1.01968	-0.473919	0.635558	.
run2	9	21571934	9:21571934:G:A	G	A	N	A	G	G	2327.49	8539.83	0.0709485	0.0704277	0.0710917	0.826651	N	ADD	76586	0.981735	0.0270247	0.931088	1.03514	-0.682126	0.49516	.
run2	9	21572208	9:21572208:C:T	C	T	N	C	T	T	16211.7	58968.3	0.490821	0.490552	0.490895	0.934398	N	ADD	76586	0.995155	0.0130137	0.970094	1.02086	-0.373169	0.709023	.
run2	9	21572643	9:21572643:T:C	T	C	N	C	T	T	2039.85	7633.18	0.0631514	0.0617238	0.0635442	0.837551	N	ADD	76586	0.960348	0.0284859	0.9082	1.01549	-1.42033	0.155513	.
run2	9	21573016	9:21573016:T:C	T	C	N	T	C	C	16089.3	58487.4	0.486882	0.486845	0.486892	0.938104	N	ADD	76586	0.996752	0.0129907	0.971694	1.02246	-0.250434	0.802252	.
run2	9	21573049	9:21573049:G:A	G	A	N	G	A	A	15576.5	56620.3	0.471345	0.471331	0.471349	0.991785	N	ADD	76586	0.997145	0.0126503	0.972725	1.02218	-0.226034	0.821175	.
run2	9	21573443	9:21573443:G:A	G	A	N	A	G	G	7039.4	25779.3	0.214261	0.213005	0.214606	0.866074	N	ADD	76586	0.9916	0.0164933	0.960058	1.02418	-0.511434	0.609047	.
run2	9	21574974	9:21574974:T:C	T	C	N	C	T	T	3155	11362.4	0.0947787	0.0954672	0.0945892	0.945275	N	ADD	76586	1.01966	0.0220745	0.976481	1.06474	0.881811	0.377879	.
run2	9	21575432	9:21575432:T:TTG	T	TTG	N	TTG	T	T	4518.49	16314.1	0.136008	0.136725	0.13581	0.711233	N	ADD	76586	1.01345	0.0217128	0.971228	1.05751	0.615388	0.538298	.
run2	9	21575659	9:21575659:A:G	A	G	N	G	A	A	1999.33	7485.15	0.0619205	0.0604977	0.0623119	0.846839	N	ADD	76586	0.96017	0.0285934	0.907841	1.01552	-1.42146	0.155182	.
run2	9	21576591	9:21576591:A:C	A	C	N	C	A	A	7384.28	27020.7	0.224617	0.223441	0.22494	0.869291	N	ADD	76586	0.992925	0.0161903	0.961911	1.02494	-0.438575	0.66097	.
run2	9	21576700	9:21576700:C:G	C	G	N	G	C	C	7383.14	27013.2	0.22456	0.223407	0.224878	0.869149	N	ADD	76586	0.993078	0.0161923	0.962056	1.0251	-0.42897	0.667945	.
run2	9	21577193	9:21577193:C:T	C	T	N	T	C	C	5408.33	19352.7	0.161655	0.163651	0.161106	0.918695	N	ADD	76586	1.02595	0.0177731	0.990822	1.06231	1.44119	0.14953	.
run2	9	21577870	9:21577870:C:G	C	G	N	C	G	G	16216.3	58995.1	0.491026	0.490689	0.491118	0.927383	N	ADD	76586	0.994664	0.013065	0.969517	1.02046	-0.409485	0.682184	.
run2	9	21578002	9:21578002:C:T	C	T	N	T	C	C	2821.26	10486.5	0.0868812	0.0853686	0.0872974	0.846359	N	ADD	76586	0.968731	0.0244189	0.92346	1.01622	-1.30096	0.193273	.
run2	9	21578617	9:21578617:C:A	C	A	N	A	C	C	7345.45	26848.2	0.223237	0.222266	0.223504	0.86199	N	ADD	76586	0.994442	0.0162903	0.963193	1.02671	-0.342128	0.732254	.
run2	9	21579039	9:21579039:G:A	G	A	N	A	G	G	3357.59	11869.1	0.0994088	0.101597	0.0988067	0.674048	N	ADD	76586	1.04361	0.025405	0.992916	1.09689	1.68012	0.0929348	.
run2	9	21579044	9:21579044:T:C	T	C	N	C	T	T	3352.54	11839.9	0.0991852	0.101445	0.0985636	0.674206	N	ADD	76586	1.04541	0.0254222	0.9946	1.09882	1.74697	0.0806424	.
run2	9	21579827	9:21579827:A:G	A	G	N	G	A	A	4340.2	15456.7	0.129246	0.13133	0.128673	0.930456	N	ADD	76586	1.03388	0.0193579	0.995392	1.07386	1.72137	0.0851836	.
run2	9	21579922	9:21579922:A:G	A	G	N	G	A	A	4331.17	15415.2	0.128916	0.131057	0.128328	0.931579	N	ADD	76586	1.0347	0.0193651	0.996162	1.07472	1.76141	0.0781687	.
run2	9	21580062	9:21580062:T:C	T	C	N	T	C	C	16168.8	58821.9	0.489585	0.489252	0.489676	0.923949	N	ADD	76586	0.99451	0.0130895	0.96932	1.02035	-0.420608	0.674041	.
run2	9	21580274	9:21580274:T:A	T	A	N	A	T	T	9371.39	33815	0.281947	0.283569	0.281501	0.87686	N	ADD	76586	1.01436	0.0149032	0.985162	1.04443	0.956864	0.338636	.
run2	9	21580763	9:21580763:C:T	C	T	N	T	C	C	9429.19	34045.7	0.283831	0.285318	0.283422	0.875773	N	ADD	76586	1.01325	0.0148851	0.984119	1.04325	0.884525	0.376413	.
run2	9	21581696	9:21581696:A:G	A	G	N	G	A	A	2582.95	9695.99	0.0801644	0.0781576	0.0807165	0.853168	N	ADD	76586	0.956434	0.0253036	0.910158	1.00506	-1.76035	0.078349	.
run2	9	21581712	9:21581712:G:T	G	T	N	T	G	G	4370.37	15566.6	0.13016	0.132243	0.129588	0.927098	N	ADD	76586	1.03364	0.0193372	0.995196	1.07356	1.71094	0.087093	.
run2	9	21582103	9:21582103:T:C	T	C	N	T	C	C	16493.7	60031.8	0.499605	0.499082	0.499748	0.917475	N	ADD	76586	0.994025	0.0131319	0.968767	1.01994	-0.456332	0.648151	.
run2	9	21582192	9:21582192:G:A	G	A	N	A	G	G	2479.56	9051.77	0.0752836	0.0750292	0.0753536	0.818353	N	ADD	76586	0.989173	0.0263901	0.93931	1.04168	-0.412508	0.679967	.
run2	9	21582326	9:21582326:T:C	T	C	N	T	C	C	16360.7	59537.6	0.49551	0.495058	0.495635	0.917758	N	ADD	76586	0.994545	0.0131297	0.969278	1.02047	-0.416628	0.67695	.
run2	9	21583457	9:21583457:T:G	T	G	N	G	T	T	5077.02	18032.5	0.150873	0.153626	0.150116	0.894732	N	ADD	76586	1.03584	0.0184852	0.998988	1.07406	1.90516	0.0567589	.
run2	9	21583513	9:21583513:CT:C	CT	C	N	C	CT	CT	2841.15	10208.7	0.0851974	0.0859703	0.0849848	0.918726	N	ADD	76586	1.02247	0.023482	0.976479	1.07063	0.946314	0.343988	.
run2	9	21584377	9:21584377:G:T	G	T	N	T	G	G	16089.8	58423.8	0.48647	0.486861	0.486363	0.909315	N	ADD	76586	1.00488	0.0131935	0.979224	1.0312	0.368624	0.712408	.
run2	9	21584545	9:21584545:T:A	T	A	N	A	T	T	5591.61	20457.6	0.170065	0.169197	0.170304	0.837365	N	ADD	76586	0.991365	0.0183311	0.956379	1.02763	-0.473125	0.636124	.
run2	9	21585265	9:21585265:C:A	C	A	N	A	C	C	5363.95	19685.2	0.163536	0.162308	0.163874	0.839413	N	ADD	76586	0.986506	0.0186198	0.951154	1.02317	-0.729619	0.465623	.
run2	9	21585745	9:21585745:G:A	G	A	N	A	G	G	3014.52	10914.3	0.0909356	0.0912164	0.0908583	0.937178	N	ADD	76586	1.01408	0.0226167	0.970108	1.06004	0.618146	0.536479	.
run2	9	21586334	9:21586334:T:C	T	C	N	T	C	C	16241.2	59026.6	0.491394	0.491442	0.49138	0.926227	N	ADD	76586	0.997357	0.0130711	0.97213	1.02324	-0.202473	0.839547	.
run2	9	21586712	9:21586712:A:G	A	G	N	G	A	A	2079.25	7351.74	0.0615712	0.0629159	0.0612012	0.857631	N	ADD	76586	1.04182	0.0280337	0.986118	1.10066	1.46129	0.143936	.
run2	9	21587100	9:21587100:G:GTTAAA	G	GTTAAA	N	G	GTTAAA	GTTAAA	16355.1	59429.5	0.494768	0.49489	0.494734	0.912292	N	ADD	76586	0.997986	0.0131681	0.972559	1.02408	-0.15309	0.878328	.
run2	9	21587403	9:21587403:G:A	G	A	N	A	G	G	2655.67	9965.2	0.0823967	0.080358	0.0829576	0.846837	N	ADD	76586	0.955793	0.0250765	0.909952	1.00394	-1.80306	0.0713792	.
run2	9	21587447	9:21587447:C:T	C	T	N	T	C	C	6073.37	22210.7	0.184656	0.183774	0.184898	0.864405	N	ADD	76586	0.992744	0.0174642	0.959338	1.02731	-0.417	0.676678	.
run2	9	21587775	9:21587775:A:G	A	G	N	A	G	G	16319.2	59361.7	0.494091	0.493804	0.49417	0.927737	N	ADD	76586	0.995259	0.0130595	0.970108	1.02106	-0.363858	0.715964	.
run2	9	21587992	9:21587992:A:T	A	T	N	T	A	A	1974.48	7408.3	0.0612565	0.0597459	0.0616721	0.852554	N	ADD	76586	0.957583	0.0286553	0.905284	1.0129	-1.51258	0.130387	.
run2	9	21588969	9:21588969:G:A	G	A	N	G	A	A	15793.1	57753.4	0.480156	0.477884	0.480781	0.923223	N	ADD	76586	0.983913	0.0131049	0.958963	1.00951	-1.23756	0.215878	.
run2	9	21589041	9:21589041:G:A	G	A	N	A	G	G	6634.69	23996.1	0.199977	0.200759	0.199761	0.866828	N	ADD	76586	1.00915	0.0168709	0.976323	1.04307	0.539657	0.589433	.
run2	9	21589422	9:21589422:T:C	T	C	N	C	T	T	3453.12	12805.4	0.106145	0.104488	0.106601	0.847603	N	ADD	76586	0.971722	0.0222928	0.930179	1.01512	-1.28675	0.198181	.
run2	9	21590629	9:21590629:A:G	A	G	N	G	A	A	16297.5	59049.3	0.49191	0.493148	0.491569	0.9903	N	ADD	76586	1.00813	0.012639	0.983462	1.03341	0.640558	0.52181	.
run2	9	21591540	9:21591540:T:C	T	C	N	T	C	C	12618.9	46209.8	0.38407	0.381836	0.384684	0.86317	N	ADD	76586	0.980684	0.0139314	0.954269	1.00783	-1.40006	0.161496	.
run2	9	21592381	9:21592381:C:CA	C	CA	N	C	CA	CA	12614.9	45849.5	0.381691	0.381714	0.381684	0.805444	N	ADD	76586	0.996521	0.0144157	0.968759	1.02508	-0.24175	0.808974	.
run2	9	21592386	9:21592386:A:T	A	T	N	A	T	T	12674.8	46156.9	0.384089	0.383528	0.384244	0.820665	N	ADD	76586	0.992799	0.014268	0.96542	1.02095	-0.506521	0.612491	.
run2	9	21592637	9:21592637:T:G	T	G	N	G	T	T	2808.19	10047.3	0.0839285	0.084973	0.0836412	0.917766	N	ADD	76586	1.02712	0.0236175	0.980661	1.07578	1.13309	0.257178	.
run2	9	21592858	9:21592858:A:G	A	G	N	A	G	G	10172.9	36808.2	0.306721	0.307821	0.306418	0.810559	N	ADD	76586	1.00919	0.015133	0.979701	1.03958	0.604812	0.545304	.
run2	9	21593204	9:21593204:T:C	T	C	N	C	T	T	1950.71	6903.85	0.057808	0.0590267	0.0574727	0.997687	N	ADD	76586	1.02287	0.0267979	0.970535	1.07803	0.843926	0.398711	.
run2	9	21593743	9:21593743:T:C	T	C	N	C	T	T	2538.05	9341.53	0.0775572	0.0767989	0.0777658	0.777287	N	ADD	76586	0.988851	0.0268765	0.938109	1.04234	-0.417166	0.676557	.
run2	9	21594219	9:21594219:T:C	T	C	N	C	T	T	8545.4	31457.1	0.261161	0.258575	0.261872	0.836173	N	ADD	76586	0.978862	0.0156986	0.949203	1.00945	-1.36092	0.173539	.
run2	9	21595717	9:21595717:T:C	T	C	N	T	C	C	10021.8	36245.6	0.302061	0.303249	0.301735	0.820159	N	ADD	76586	1.00975	0.0151074	0.980289	1.0401	0.642217	0.520732	.
run2	9	21596053	9:21596053:G:T	G	T	N	G	T	T	11740	42275.1	0.352643	0.355241	0.351929	0.815112	N	ADD	76586	1.0208	0.0145625	0.992073	1.05035	1.41345	0.157523	.
run2	9	21596183	9:21596183:G:C	G	C	N	C	G	G	1865.72	6613.69	0.0553587	0.0564549	0.0550572	0.992386	N	ADD	76586	1.02583	0.0274223	0.972154	1.08248	0.930101	0.352319	.
run2	9	21596787	9:21596787:G:A	G	A	N	A	G	G	1742.34	6184.96	0.0517543	0.0527216	0.0514882	0.963946	N	ADD	76586	1.02087	0.0287349	0.964963	1.08001	0.718786	0.472273	.
run2	9	21597558	9:21597558:A:G	A	G	N	G	A	A	3707.66	13359.3	0.111424	0.11219	0.111213	0.866471	N	ADD	76586	1.01609	0.0214541	0.974252	1.05973	0.744081	0.456828	.
run2	9	21598369	9:21598369:C:G	C	G	N	G	C	C	2804.82	10030.8	0.083799	0.084871	0.0835041	0.916141	N	ADD	76586	1.02775	0.0236528	0.981197	1.07652	1.15743	0.247098	.
run2	9	21598485	9:21598485:A:G	A	G	N	A	G	G	11657.2	41930.9	0.349856	0.352735	0.349064	0.814874	N	ADD	76586	1.02274	0.0145887	0.993913	1.05241	1.54143	0.123212	.
run2	9	21598700	9:21598700:C:A	C	A	N	A	C	C	10153.2	37155.8	0.308862	0.307227	0.309312	0.854507	N	ADD	76586	0.98905	0.0147309	0.960902	1.01802	-0.747436	0.4548	.
run2	9	21598941	9:21598941:T:C	T	C	N	T	C	C	11510.8	41412.8	0.345518	0.348305	0.344751	0.806927	N	ADD	76586	1.02232	0.0147039	0.993279	1.05221	1.50132	0.133274	.
run2	9	21599220	9:21599220:C:T	C	T	N	T	C	C	9914.55	36304.1	0.301743	0.300005	0.302222	0.874119	N	ADD	76586	0.988457	0.0146702	0.960441	1.01729	-0.791377	0.428724	.
run2	9	21599441	9:21599441:A:T	A	T	N	T	A	A	3245.23	11675.3	0.0974103	0.0981974	0.0971938	0.901693	N	ADD	76586	1.00883	0.0222915	0.965698	1.05388	0.394156	0.693466	.
run2	9	21599514	9:21599514:C:G	C	G	N	G	C	C	3245.23	11675.3	0.0974103	0.0981974	0.0971938	0.901693	N	ADD	76586	1.00883	0.0222915	0.965698	1.05388	0.394156	0.693466	.
run2	9	21599887	9:21599887:A:G	A	G	N	G	A	A	3461.61	13123.9	0.108281	0.104745	0.109253	0.864565	N	ADD	76586	0.941908	0.0220076	0.902143	0.983425	-2.71942	0.00653971	.
run2	9	21599985	9:21599985:C:T	C	T	N	T	C	C	11104.5	40646.9	0.337865	0.336011	0.338375	0.866296	N	ADD	76586	0.988004	0.0142966	0.960703	1.01608	-0.844174	0.398572	.
run2	9	21600007	9:21600007:G:A	G	A	N	A	G	G	3275.42	11805.1	0.0984548	0.0991109	0.0982742	0.900628	N	ADD	76586	1.00841	0.0222091	0.965456	1.05327	0.377046	0.706139	.
run2	9	21600268	9:21600268:G:A	G	A	N	A	G	G	3242.12	11657.7	0.0972749	0.0981034	0.097047	0.898647	N	ADD	76586	1.01067	0.0223388	0.967372	1.0559	0.474995	0.63479	.
run2	9	21600424	9:21600424:G:A	G	A	N	G	A	A	11838.3	43423.9	0.360785	0.358216	0.361492	0.988305	N	ADD	76586	0.98258	0.0131858	0.957512	1.0083	-1.33275	0.182615	.
run2	9	21601144	9:21601144:G:GAGGC	G	GAGGC	N	GAGGC	G	G	2630.72	9477.18	0.0790478	0.0796031	0.078895	0.830052	N	ADD	76586	1.00936	0.0255424	0.960071	1.06117	0.36467	0.715358	.
run2	9	21601652	9:21601652:C:T	C	T	N	C	T	T	15617.6	57055.6	0.474455	0.472574	0.474972	0.892249	N	ADD	76586	0.98616	0.0133391	0.960712	1.01228	-1.04477	0.29613	.
run2	9	21601686	9:21601686:T:C	T	C	N	C	T	T	3383.49	12184.9	0.10164	0.102381	0.101436	0.88894	N	ADD	76586	1.01746	0.0220381	0.974444	1.06237	0.78526	0.432301	.
run2	9	21601874	9:21601874:G:A	G	A	N	A	G	G	3364.89	12115.2	0.101064	0.101818	0.100856	0.892526	N	ADD	76586	1.01758	0.0220494	0.974543	1.06252	0.790482	0.429246	.
run2	9	21602247	9:21602247:A:G	A	G	N	G	A	A	2043.67	7356.09	0.0613674	0.0618394	0.0612375	0.800428	N	ADD	76586	1.00887	0.0292336	0.952693	1.06837	0.302207	0.762494	.
run2	9	21602602	9:21602602:A:G	A	G	N	G	A	A	2043.67	7356.09	0.0613674	0.0618394	0.0612375	0.800428	N	ADD	76586	1.00887	0.0292336	0.952693	1.06837	0.302207	0.762494	.
run2	9	21602801	9:21602801:C:T	C	T	N	T	C	C	2043.67	7356.09	0.0613674	0.0618394	0.0612375	0.800428	N	ADD	76586	1.00887	0.0292336	0.952693	1.06837	0.302207	0.762494	.
run2	9	21603154	9:21603154:A:G	A	G	N	G	A	A	3381.24	12189.1	0.101653	0.102313	0.101471	0.8894	N	ADD	76586	1.01607	0.0220378	0.973121	1.06092	0.723597	0.469313	.
run2	9	21603261	9:21603261:A:G	A	G	N	G	A	A	2043.67	7356.09	0.0613674	0.0618394	0.0612375	0.800428	N	ADD	76586	1.00887	0.0292336	0.952693	1.06837	0.302207	0.762494	.
run2	9	21603482	9:21603482:T:A	T	A	N	A	T	T	2043.67	7356.09	0.0613674	0.0618394	0.0612375	0.800428	N	ADD	76586	1.00887	0.0292336	0.952693	1.06837	0.302207	0.762494	.
run2	9	21603571	9:21603571:C:G	C	G	N	G	C	C	2043.67	7356.09	0.0613674	0.0618394	0.0612375	0.800428	N	ADD	76586	1.00887	0.0292336	0.952693	1.06837	0.302207	0.762494	.
run2	9	21603774	9:21603774:C:T	C	T	N	T	C	C	9328.11	34169.1	0.283976	0.28226	0.284449	0.856491	N	ADD	76586	0.99032	0.0150927	0.961454	1.02005	-0.644492	0.519256	.
run2	9	21603993	9:21603993:A:G	A	G	N	G	A	A	2043.67	7356.09	0.0613674	0.0618394	0.0612375	0.800428	N	ADD	76586	1.00887	0.0292336	0.952693	1.06837	0.302207	0.762494	.
run2	9	21604067	9:21604067:A:G	A	G	N	G	A	A	9300.82	34123.7	0.283502	0.281434	0.284071	0.854976	N	ADD	76586	0.987786	0.0151183	0.958946	1.01749	-0.812843	0.416308	.
run2	9	21604467	9:21604467:G:A	G	A	N	A	G	G	3385.63	12203.7	0.101777	0.102446	0.101592	0.888519	N	ADD	76586	1.01626	0.0220358	0.973303	1.06111	0.731988	0.464176	.
run2	9	21604485	9:21604485:G:C	G	C	N	C	G	G	2043.67	7356.09	0.0613674	0.0618394	0.0612375	0.800428	N	ADD	76586	1.00887	0.0292336	0.952693	1.06837	0.302207	0.762494	.
run2	9	21605096	9:21605096:T:C	T	C	N	C	T	T	3385.63	12203.7	0.101777	0.102446	0.101592	0.888519	N	ADD	76586	1.01626	0.0220358	0.973303	1.06111	0.731988	0.464176	.
run2	9	21605221	9:21605221:G:A	G	A	N	A	G	G	3381.57	12187.4	0.101644	0.102323	0.101457	0.888865	N	ADD	76586	1.01643	0.0220437	0.973453	1.06131	0.739385	0.459673	.
run2	9	21605506	9:21605506:T:A	T	A	N	A	T	T	2434.55	8755.37	0.0730546	0.073667	0.0728861	0.800521	N	ADD	76586	1.01309	0.0269514	0.960964	1.06804	0.482534	0.629427	.
run2	9	21606143	9:21606143:A:G	A	G	N	G	A	A	2037.22	7336.94	0.0612002	0.0616444	0.061078	0.801287	N	ADD	76586	1.00851	0.02926	0.952297	1.06803	0.289467	0.772224	.
run2	9	21606327	9:21606327:G:A	G	A	N	A	G	G	2279.26	8153.22	0.0681095	0.068968	0.0678734	0.800712	N	ADD	76586	1.01946	0.0277967	0.965409	1.07655	0.693487	0.488004	.
run2	9	21606566	9:21606566:C:A	C	A	N	A	C	C	2276.25	8136.51	0.0679808	0.0688771	0.0677342	0.80086	N	ADD	76586	1.02011	0.0278132	0.965985	1.07726	0.715704	0.474174	.
run2	9	21606656	9:21606656:A:C	A	C	N	C	A	A	2276.25	8136.51	0.0679808	0.0688771	0.0677342	0.80086	N	ADD	76586	1.02011	0.0278132	0.965985	1.07726	0.715704	0.474174	.
run2	9	21607358	9:21607358:TG:T	TG	T	N	T	TG	TG	3441.86	12432.6	0.103638	0.104147	0.103498	0.87719	N	ADD	76586	1.01368	0.0220091	0.970881	1.05836	0.617283	0.537048	.
run2	9	21607465	9:21607465:C:A	C	A	N	A	C	C	3175.48	11893.6	0.0983804	0.0960868	0.0990114	0.799219	N	ADD	76586	0.956096	0.0237915	0.912536	1.00174	-1.8871	0.0591471	.
run2	9	21607755	9:21607755:C:G	C	G	N	C	G	G	13715.9	50199.6	0.417279	0.41503	0.417898	0.880244	N	ADD	76586	0.983344	0.0136018	0.957475	1.00991	-1.23484	0.216888	.
run2	9	21608238	9:21608238:G:A	G	A	N	G	A	A	13770.3	50401.8	0.418954	0.416676	0.419581	0.880899	N	ADD	76586	0.98328	0.0135897	0.957436	1.00982	-1.24076	0.214696	.
run2	9	21608780	9:21608780:C:T	C	T	N	T	C	C	4847.23	17278.3	0.144449	0.146672	0.143837	0.846345	N	ADD	76586	1.03149	0.0193539	0.993091	1.07136	1.60174	0.109212	.
run2	9	21608851	9:21608851:G:A	G	A	N	A	G	G	8605.37	31534.3	0.262056	0.26039	0.262514	0.849102	N	ADD	76586	0.990031	0.0155489	0.960314	1.02067	-0.644378	0.51933	.
run2	9	21608880	9:21608880:A:G	A	G	N	G	A	A	2292.5	8182.72	0.0683886	0.0693687	0.068119	0.800935	N	ADD	76586	1.02223	0.0277226	0.968169	1.07931	0.793084	0.427729	.
run2	9	21609181	9:21609181:C:T	C	T	N	T	C	C	2292.5	8182.72	0.0683886	0.0693687	0.068119	0.800935	N	ADD	76586	1.02223	0.0277226	0.968169	1.07931	0.793084	0.427729	.
run2	9	21609207	9:21609207:A:C	A	C	N	C	A	A	1905.3	6769.45	0.056634	0.0576525	0.0563538	0.784695	N	ADD	76586	1.03493	0.0305076	0.974863	1.0987	1.12548	0.260385	.
run2	9	21609970	9:21609970:GAGGA:G	GAGGA	G	N	GAGGA	G	G	14003	51243.5	0.425969	0.423718	0.426589	0.886277	N	ADD	76586	0.982582	0.0135171	0.956893	1.00896	-1.29991	0.19363	.
run2	9	21610326	9:21610326:CT:C	CT	C	N	CT	C	C	13944.8	50600	0.421388	0.421956	0.421231	0.758118	N	ADD	76586	1.00416	0.0146307	0.975777	1.03338	0.283969	0.776434	.
run2	9	21610679	9:21610679:C:A	C	A	N	A	C	C	3407.02	12146.2	0.101541	0.103093	0.101114	0.866891	N	ADD	76586	1.02856	0.0222518	0.98467	1.07442	1.2657	0.20562	.
run2	9	21611118	9:21611118:A:G	A	G	N	G	A	A	2374.86	8507.4	0.071046	0.0718609	0.0708218	0.787944	N	ADD	76586	1.01695	0.0274891	0.963609	1.07324	0.611446	0.540905	.
run2	9	21611256	9:21611256:T:C	T	C	N	T	C	C	13796.9	50539.3	0.420026	0.417479	0.420726	0.883547	N	ADD	76586	0.981521	0.0135689	0.955762	1.00797	-1.37463	0.169248	.
run2	9	21611632	9:21611632:C:T	C	T	N	T	C	C	3783.85	14308.2	0.118116	0.114496	0.119112	0.851242	N	ADD	76586	0.941325	0.0213337	0.902777	0.98152	-2.83432	0.00459237	.
run2	9	21612129	9:21612129:T:C	T	C	N	C	T	T	3243.92	11626.9	0.0970858	0.0981579	0.0967909	0.878295	N	ADD	76586	1.02172	0.0225853	0.977474	1.06796	0.951195	0.341506	.
run2	9	21612488	9:21612488:A:G	A	G	N	G	A	A	3283.21	11796	0.0984459	0.0993466	0.0981981	0.877647	N	ADD	76586	1.01834	0.0224695	0.974468	1.06419	0.808891	0.418578	.
run2	9	21612527	9:21612527:T:C	T	C	N	C	T	T	3239.56	11612.4	0.0969626	0.098026	0.0966701	0.879205	N	ADD	76586	1.02152	0.0225875	0.977286	1.06776	0.942778	0.345794	.
run2	9	21612909	9:21612909:C:G	C	G	N	G	C	C	9553.96	35117.3	0.291641	0.289094	0.292342	0.846791	N	ADD	76586	0.984862	0.0150694	0.956199	1.01438	-1.01226	0.311415	.
run2	9	21614276	9:21614276:C:G	C	G	N	G	C	C	1996.4	7194.32	0.0600026	0.060409	0.0598908	0.799318	N	ADD	76586	1.00702	0.0295723	0.950316	1.06712	0.236715	0.812878	.
run2	9	21614747	9:21614747:A:T	A	T	N	T	A	A	2048.67	7359.52	0.0614224	0.0619908	0.061266	0.801038	N	ADD	76586	1.01172	0.0291927	0.955457	1.07129	0.399105	0.689816	.
run2	9	21614839	9:21614839:A:G	A	G	N	G	A	A	5245.25	19577.9	0.162061	0.158716	0.162981	0.831921	N	ADD	76586	0.954305	0.01883	0.919727	0.990183	-2.4839	0.0129953	.
run2	9	21615481	9:21615481:G:C	G	C	N	C	G	G	2033.22	7318.17	0.0610516	0.0615232	0.0609218	0.800928	N	ADD	76586	1.00897	0.0292952	0.952668	1.0686	0.304797	0.760521	.
run2	9	21615699	9:21615699:G:C	G	C	N	G	C	C	13665.2	49980	0.415515	0.413496	0.41607	0.881956	N	ADD	76586	0.984388	0.0136002	0.958495	1.01098	-1.15696	0.247289	.
run2	9	21616161	9:21616161:A:G	A	G	N	G	A	A	9493.28	34917.6	0.289941	0.287257	0.290679	0.844175	N	ADD	76586	0.983139	0.0151202	0.954431	1.01271	-1.12463	0.260744	.
run2	9	21616442	9:21616442:C:T	C	T	N	T	C	C	1699.11	6037.83	0.0505115	0.0514134	0.0502633	0.778326	N	ADD	76586	1.02944	0.0323677	0.966165	1.09687	0.896528	0.369971	.
run2	9	21617557	9:21617557:C:CT	C	CT	N	C	CT	CT	7871.67	28346.5	0.236454	0.238189	0.235977	0.607529	N	ADD	76586	1.01859	0.0189386	0.98147	1.0571	0.972351	0.330876	.
run2	9	21619409	9:21619409:T:C	T	C	N	C	T	T	3324.44	12080.9	0.100575	0.100594	0.10057	0.909726	N	ADD	76586	1.00696	0.0219425	0.964575	1.05121	0.316204	0.751848	.
run2	9	21620510	9:21620510:G:T	G	T	N	G	T	T	13205.1	48157.1	0.40061	0.399574	0.400895	0.807345	N	ADD	76586	0.992379	0.0142838	0.964982	1.02055	-0.535574	0.592253	.
run2	9	21620606	9:21620606:T:C	T	C	N	T	C	C	12414.7	45370.2	0.377255	0.375657	0.377695	0.827201	N	ADD	76586	0.98785	0.0142706	0.960603	1.01587	-0.8566	0.391666	.
run2	9	21620712	9:21620712:A:G	A	G	N	G	A	A	3398.01	12360.1	0.102879	0.10282	0.102895	0.896316	N	ADD	76586	1.00623	0.0218887	0.963973	1.05034	0.283685	0.776652	.
run2	9	21621070	9:21621070:T:G	T	G	N	G	T	T	6952.26	25811.8	0.213904	0.210369	0.214876	0.862139	N	ADD	76586	0.970216	0.0166064	0.939146	1.00231	-1.82076	0.068643	.
run2	9	21622592	9:21622592:C:T	C	T	N	T	C	C	7267.15	26406.8	0.219844	0.219897	0.21983	0.879677	N	ADD	76586	0.998381	0.0162158	0.967149	1.03062	-0.0999452	0.920388	.
run2	9	21623279	9:21623279:G:C	G	C	N	G	C	C	16414.3	59591.1	0.49621	0.49668	0.49608	0.850593	N	ADD	76586	1.00561	0.0136378	0.979085	1.03285	0.41008	0.681748	.
run2	9	21623338	9:21623338:C:A	C	A	N	A	C	C	5105.61	18882.9	0.156612	0.154491	0.157195	0.883566	N	ADD	76586	0.979033	0.018506	0.944159	1.0152	-1.145	0.252208	.
run2	9	21624098	9:21624098:A:G	A	G	N	G	A	A	14839.4	53942.2	0.449048	0.449026	0.449054	0.847115	N	ADD	76586	0.997758	0.0137311	0.971264	1.02498	-0.163436	0.870175	.
run2	9	21624484	9:21624484:AGATAGATAGAT:A	AGATAGATAGAT	A	N	A	AGATAGATAGAT	AGATAGATAGAT	5979.94	22243.1	0.184257	0.180947	0.185168	0.856211	N	ADD	76586	0.966757	0.0176324	0.933918	1.00075	-1.91736	0.0551922	.
run2	9	21624495	9:21624495:T:C	T	C	N	C	T	T	6915.3	24921.7	0.207851	0.20925	0.207466	0.800366	N	ADD	76586	1.01047	0.0173129	0.976754	1.04534	0.601394	0.547578	.
run2	9	21624966	9:21624966:C:G	C	G	N	G	C	C	1823.07	6620.53	0.0551249	0.0551643	0.0551141	0.68795	N	ADD	76586	1.00832	0.0332394	0.944724	1.0762	0.24926	0.80316	.
run2	9	21625006	9:21625006:A:AT	A	AT	N	AT	A	A	7616.46	27499.4	0.229258	0.230467	0.228926	0.870963	N	ADD	76586	1.00712	0.0160324	0.975963	1.03927	0.442375	0.658218	.
run2	9	21625008	9:21625008:A:T	A	T	N	T	A	A	10150	36426.3	0.304078	0.307128	0.303239	0.868904	N	ADD	76586	1.01829	0.014657	0.989455	1.04797	1.23669	0.2162	.
run2	9	21625101	9:21625101:A:T	A	T	N	T	A	A	7875.42	28438.7	0.237081	0.238303	0.236745	0.88181	N	ADD	76586	1.00719	0.0157486	0.976577	1.03876	0.454954	0.649142	.
run2	9	21625578	9:21625578:A:G	A	G	N	G	A	A	5591.73	20705.7	0.171686	0.1692	0.17237	0.921018	N	ADD	76586	0.976186	0.017463	0.94334	1.01018	-1.38017	0.167535	.
run2	9	21626200	9:21626200:A:G	A	G	N	G	A	A	5591.96	20706.3	0.171691	0.169207	0.172374	0.92091	N	ADD	76586	0.976198	0.0174638	0.94335	1.01019	-1.37941	0.16777	.
run2	9	21626218	9:21626218:G:T	G	T	N	T	G	G	2296.19	8588.34	0.0710608	0.0694805	0.0714956	0.782317	N	ADD	76586	0.951408	0.0278925	0.900792	1.00487	-1.78588	0.0741187	.
run2	9	21626953	9:21626953:C:T	C	T	N	T	C	C	7873.79	28433.2	0.237034	0.238253	0.236699	0.8821	N	ADD	76586	1.00718	0.0157471	0.976573	1.03875	0.454563	0.649424	.
run2	9	21627027	9:21627027:GA:G	GA	G	N	G	GA	GA	14155.7	51534.7	0.428867	0.428339	0.429012	0.805549	N	ADD	76586	0.998629	0.0141624	0.97129	1.02674	-0.0968945	0.92281	.
run2	9	21627033	9:21627033:A:G	A	G	N	G	A	A	5450.85	20175.4	0.167304	0.164937	0.167955	0.91937	N	ADD	76586	0.976593	0.0176577	0.943373	1.01098	-1.34135	0.179807	.
run2	9	21627286	9:21627286:G:C	G	C	N	C	G	G	5443	20147.4	0.167069	0.1647	0.167721	0.920053	N	ADD	76586	0.976616	0.0176614	0.943388	1.01101	-1.33973	0.180333	.
run2	9	21627495	9:21627495:T:C	T	C	N	C	T	T	3174.49	11529.8	0.0959982	0.096057	0.0959821	0.887002	N	ADD	76586	1.00053	0.022673	0.957037	1.04599	0.0231701	0.981515	.
run2	9	21627590	9:21627590:A:G	A	G	N	A	G	G	15457.6	56189.7	0.467757	0.467732	0.467764	0.860338	N	ADD	76586	1.00174	0.013589	0.975409	1.02878	0.127737	0.898357	.
run2	9	21627620	9:21627620:T:C	T	C	N	C	T	T	5595.49	20725.9	0.171842	0.169314	0.172538	0.921782	N	ADD	76586	0.976108	0.0174517	0.943285	1.01007	-1.38566	0.16585	.
run2	9	21627842	9:21627842:G:C	G	C	N	C	G	G	4541.72	16453.5	0.13707	0.137428	0.136971	0.859808	N	ADD	76586	0.999153	0.0197253	0.961262	1.03854	-0.0429681	0.965727	.
run2	9	21628054	9:21628054:A:T	A	T	N	T	A	A	5215.78	18960.7	0.157839	0.157824	0.157843	0.856421	N	ADD	76586	0.995086	0.01866	0.959351	1.03215	-0.263966	0.791806	.
run2	9	21628163	9:21628163:T:A	T	A	N	A	T	T	5199.13	18898	0.157321	0.157321	0.157321	0.854726	N	ADD	76586	0.995405	0.0187036	0.959576	1.03257	-0.246244	0.805494	.
run2	9	21628334	9:21628334:A:C	A	C	N	C	A	A	4863.72	17487.5	0.145922	0.147171	0.145579	0.928304	N	ADD	76586	1.01274	0.0184513	0.976769	1.05003	0.686045	0.492685	.
run2	9	21628558	9:21628558:A:C	A	C	N	C	A	A	5040.08	18092	0.15102	0.152508	0.150611	0.943198	N	ADD	76586	1.01418	0.0180371	0.978954	1.05068	0.780707	0.434975	.
run2	9	21628775	9:21628775:G:T	G	T	N	T	G	G	5421.27	20107.7	0.166669	0.164042	0.167391	0.913212	N	ADD	76586	0.973466	0.0177535	0.940176	1.00794	-1.51474	0.129838	.
run2	9	21628963	9:21628963:G:A	G	A	N	A	G	G	4539.82	16445.1	0.137002	0.137371	0.136901	0.859794	N	ADD	76586	0.999245	0.0197293	0.961342	1.03864	-0.0383058	0.969444	.
run2	9	21630010	9:21630010:A:G	A	G	N	G	A	A	2341.15	8253.13	0.0691658	0.0708408	0.0687051	0.88498	N	ADD	76586	1.03849	0.0261348	0.986636	1.09307	1.44515	0.148415	.
run2	9	21630635	9:21630635:A:G	A	G	N	G	A	A	10851.5	39814.1	0.330776	0.328356	0.331441	0.872553	N	ADD	76586	0.98186	0.0143188	0.954688	1.00981	-1.27852	0.201064	.
run2	9	21630993	9:21630993:A:T	A	T	N	T	A	A	7333.65	26317	0.219692	0.221909	0.219082	0.914251	N	ADD	76586	1.01693	0.0158471	0.985825	1.04901	1.05911	0.289551	.
run2	9	21631986	9:21631986:C:T	C	T	N	T	C	C	4863.58	17379.4	0.145216	0.147167	0.144679	0.932438	N	ADD	76586	1.01969	0.0184225	0.983532	1.05718	1.05859	0.289786	.
run2	9	21631987	9:21631987:A:G	A	G	N	A	G	G	14457.3	52689.7	0.438376	0.437462	0.438627	0.868562	N	ADD	76586	0.997299	0.0136031	0.971061	1.02425	-0.198841	0.842387	.
run2	9	21631998	9:21631998:G:A	G	A	N	A	G	G	13480.2	49187.9	0.409136	0.407899	0.409476	0.878878	N	ADD	76586	0.991049	0.0136421	0.964902	1.01791	-0.659085	0.509841	.
run2	9	21632093	9:21632093:CA:C	CA	C	N	C	CA	CA	11594.1	41781	0.348465	0.350827	0.347815	0.842177	N	ADD	76586	1.01382	0.0143947	0.985615	1.04283	0.953357	0.340409	.
run2	9	21632261	9:21632261:T:C	T	C	N	C	T	T	5036.96	17972.5	0.15022	0.152413	0.149616	0.95156	N	ADD	76586	1.02079	0.0179752	0.985457	1.0574	1.14498	0.252217	.
run2	9	21632306	9:21632306:A:G	A	G	N	G	A	A	5031.26	17955.9	0.150074	0.152241	0.149478	0.95075	N	ADD	76586	1.0205	0.0179906	0.985144	1.05713	1.12802	0.259313	.
run2	9	21632310	9:21632310:T:C	T	C	N	C	T	T	5031.26	17955.9	0.150074	0.152241	0.149478	0.95075	N	ADD	76586	1.0205	0.0179906	0.985144	1.05713	1.12802	0.259313	.
run2	9	21632389	9:21632389:T:C	T	C	N	C	T	T	1938.73	6887.77	0.0576248	0.0586642	0.0573388	0.866304	N	ADD	76586	1.02455	0.0288093	0.968305	1.08407	0.841981	0.399798	.
run2	9	21632464	9:21632464:T:TA	T	TA	N	TA	T	T	5224.9	18721.8	0.156339	0.1581	0.155854	0.942814	N	ADD	76586	1.01671	0.0177818	0.981882	1.05276	0.931738	0.351472	.
run2	9	21632534	9:21632534:T:C	T	C	N	C	T	T	5182.37	18499.9	0.154612	0.156813	0.154006	0.968379	N	ADD	76586	1.02063	0.0176134	0.985995	1.05648	1.15923	0.246362	.
run2	9	21632755	9:21632755:A:G	A	G	N	G	A	A	2622.41	9362.52	0.0782449	0.0793515	0.0779404	0.895815	N	ADD	76586	1.02374	0.0246283	0.9755	1.07437	0.952767	0.340708	.
run2	9	21632802	9:21632802:C:T	C	T	N	T	C	C	1969.23	6924.1	0.058061	0.059587	0.0576412	0.863865	N	ADD	76586	1.04225	0.0286867	0.98527	1.10253	1.44268	0.14911	.
run2	9	21632812	9:21632812:A:G	A	G	N	G	A	A	5163.67	18764.1	0.156215	0.156248	0.156206	0.863691	N	ADD	76586	0.995527	0.0186568	0.959782	1.0326	-0.240273	0.810118	.
run2	9	21632873	9:21632873:A:G	A	G	N	G	A	A	4539.75	16443.2	0.13699	0.137368	0.136886	0.860213	N	ADD	76586	0.999405	0.0197246	0.961506	1.0388	-0.0301625	0.975937	.
run2	9	21633469	9:21633469:G:C	G	C	N	C	G	G	3919.96	14014.2	0.117085	0.118614	0.116665	0.944997	N	ADD	76586	1.0171	0.0200371	0.97793	1.05784	0.846149	0.39747	.
run2	9	21633649	9:21633649:T:C	T	C	N	C	T	T	7660.72	27339.7	0.228504	0.231806	0.227595	0.925522	N	ADD	76586	1.02496	0.0155183	0.994258	1.05662	1.58886	0.112092	.
run2	9	21633742	9:21633742:A:G	A	G	N	A	G	G	14338.8	52262	0.434811	0.433878	0.435067	0.869287	N	ADD	76586	0.997526	0.0136129	0.971263	1.0245	-0.181997	0.855585	.
run2	9	21633876	9:21633876:T:C	T	C	N	C	T	T	7539.08	26874.6	0.224674	0.228125	0.223724	0.91849	N	ADD	76586	1.02688	0.0156662	0.995829	1.0589	1.69317	0.0904236	.
run2	9	21633956	9:21633956:G:C	G	C	N	C	G	G	2545.19	9069.97	0.0758308	0.0770148	0.0755051	0.883125	N	ADD	76586	1.02641	0.0251493	0.977044	1.07827	1.03655	0.299948	.
run2	9	21634002	9:21634002:A:G	A	G	N	G	A	A	2612.74	9242.44	0.0773978	0.0790591	0.0769408	0.467067	N	ADD	76586	1.07524	0.03408	1.00576	1.14951	2.12863	0.0332848	.
run2	9	21634011	9:21634011:G:A	G	A	N	A	G	G	4143.58	14805.4	0.12371	0.125381	0.123251	0.623168	N	ADD	76586	1.02534	0.0240745	0.978084	1.07488	1.03948	0.298581	.
run2	9	21634015	9:21634015:G:A	G	A	N	A	G	G	10133.5	36327.8	0.303328	0.30663	0.30242	0.781136	N	ADD	76586	1.02595	0.0154435	0.995357	1.05747	1.6586	0.0971963	.
run2	9	21635153	9:21635153:G:A	G	A	N	A	G	G	5577.87	20680.4	0.17143	0.168781	0.172159	0.921793	N	ADD	76586	0.974844	0.0174718	0.942027	1.00881	-1.4582	0.144786	.
run2	9	21635509	9:21635509:G:C	G	C	N	C	G	G	5084.67	18136.7	0.151603	0.153857	0.150983	0.949977	N	ADD	76586	1.02252	0.0179228	0.987222	1.05907	1.24241	0.214086	.
run2	9	21635850	9:21635850:G:A	G	A	N	A	G	G	2439.7	8779.9	0.0732484	0.073823	0.0730903	0.882876	N	ADD	76586	1.01263	0.0256234	0.96303	1.06478	0.489786	0.624285	.
run2	9	21635940	9:21635940:T:C	T	C	N	C	T	T	5084.93	18137.7	0.151612	0.153865	0.150992	0.949927	N	ADD	76586	1.02251	0.0179229	0.987212	1.05906	1.24186	0.21429	.
run2	9	21636121	9:21636121:A:G	A	G	N	G	A	A	5513.17	20458.6	0.169559	0.166823	0.170312	0.921245	N	ADD	76586	0.972781	0.0175548	0.93988	1.00683	-1.57202	0.115945	.
run2	9	21636179	9:21636179:T:G	T	G	N	G	T	T	5083.48	18132.9	0.151571	0.153821	0.150952	0.950213	N	ADD	76586	1.02248	0.0179222	0.987186	1.05903	1.24035	0.214845	.
run2	9	21636193	9:21636193:G:C	G	C	N	C	G	G	5000.41	17849	0.149175	0.151308	0.148588	0.942486	N	ADD	76586	1.02194	0.0181172	0.986284	1.05888	1.19768	0.231044	.
run2	9	21636389	9:21636389:C:T	C	T	N	T	C	C	5891.22	20775.3	0.174095	0.178262	0.172949	0.719204	N	ADD	76586	1.05527	0.019421	1.01586	1.09622	2.77023	0.00560164	.
run2	9	21636522	9:21636522:C:A	C	A	N	A	C	C	5311.82	18971.2	0.158534	0.16073	0.15793	0.989106	N	ADD	76586	1.02027	0.0172532	0.986347	1.05536	1.16316	0.244764	.
run2	9	21637233	9:21637233:AAAAC:AAAACAAAC	A	AAAAC	N	AAAAC	A	A	5914.08	21989.1	0.182169	0.178954	0.183054	0.899329	N	ADD	76586	0.969547	0.0172821	0.937257	1.00295	-1.78948	0.073537	.
run2	9	21637351	9:21637351:C:G	C	G	N	G	C	C	7965.66	28528.7	0.238258	0.241033	0.237494	0.851677	N	ADD	76586	1.01948	0.0159732	0.988059	1.0519	1.2079	0.227084	.
run2	9	21637709	9:21637709:T:C	T	C	N	C	T	T	4043.78	14254.3	0.119461	0.122361	0.118664	0.925745	N	ADD	76586	1.03733	0.0200046	0.997443	1.07881	1.83199	0.0669529	.
run2	9	21637833	9:21637833:A:G	A	G	N	G	A	A	4028.29	14195.8	0.118978	0.121892	0.118176	0.925781	N	ADD	76586	1.03747	0.0200378	0.997516	1.07903	1.83582	0.0663843	.
run2	9	21638407	9:21638407:C:T	C	T	N	T	C	C	4916.77	18204.7	0.150951	0.148777	0.151549	0.897575	N	ADD	76586	0.97478	0.0186433	0.939804	1.01106	-1.37011	0.170651	.
run2	9	21638732	9:21638732:T:G	T	G	N	G	T	T	4041.95	14257.7	0.119471	0.122306	0.118691	0.923413	N	ADD	76586	1.03656	0.0200307	0.996656	1.07807	1.79274	0.0730144	.
run2	9	21638846	9:21638846:A:G	A	G	N	G	A	A	4028.17	14195.3	0.118974	0.121888	0.118172	0.925817	N	ADD	76586	1.03747	0.0200377	0.997519	1.07903	1.83599	0.0663597	.
run2	9	21638902	9:21638902:A:G	A	G	N	G	A	A	4580.09	16601.4	0.138285	0.138589	0.138202	0.855899	N	ADD	76586	0.998388	0.0196995	0.960575	1.03769	-0.0818842	0.934739	.
run2	9	21639132	9:21639132:G:C	G	C	N	C	G	G	5609.76	20782.3	0.172304	0.169746	0.173007	0.936795	N	ADD	76586	0.975964	0.0172927	0.94344	1.00961	-1.40694	0.159446	.
run2	9	21639361	9:21639361:A:G	A	G	N	G	A	A	4451.08	15647.5	0.131216	0.134685	0.130261	0.864034	N	ADD	76586	1.04331	0.0198717	1.00345	1.08474	2.1335	0.0328833	.
run2	9	21639368	9:21639368:A:G	A	G	N	G	A	A	1781.3	6192.86	0.0520601	0.0539003	0.0515539	0.769168	N	ADD	76586	1.06485	0.0319101	1.00029	1.13358	1.96911	0.0489399	.
run2	9	21639445	9:21639445:G:A	G	A	N	A	G	G	8246.92	30191.2	0.250947	0.249544	0.251334	0.911559	N	ADD	76586	0.989893	0.0152148	0.960809	1.01986	-0.667697	0.504327	.
run2	9	21639817	9:21639817:A:G	A	G	N	G	A	A	12321.7	44559.8	0.371357	0.372843	0.370948	0.90854	N	ADD	76586	1.00847	0.0136401	0.981865	1.03579	0.618203	0.536442	.
run2	9	21640232	9:21640232:A:G	A	G	N	G	A	A	2236.83	7845.12	0.0658211	0.0676842	0.0653085	0.974842	N	ADD	76586	1.03673	0.0254308	0.986325	1.08972	1.41851	0.156041	.
run2	9	21640565	9:21640565:G:A	G	A	N	G	A	A	14647.5	53294.8	0.443569	0.44322	0.443665	0.874636	N	ADD	76586	1.00087	0.0135365	0.974665	1.02778	0.0642341	0.948784	.
run2	9	21640658	9:21640658:A:AG	A	AG	N	A	AG	AG	14645	53284.2	0.443484	0.443145	0.443577	0.869519	N	ADD	76586	1.00116	0.0135758	0.974872	1.02816	0.0853448	0.931987	.
run2	9	21640725	9:21640725:C:T	C	T	N	C	T	T	14476.3	52706.2	0.438608	0.438038	0.438765	0.876921	N	ADD	76586	0.999479	0.0135365	0.973311	1.02635	-0.0384704	0.969313	.
run2	9	21641125	9:21641125:CT:C	CT	C	N	C	CT	CT	2657.42	9446.57	0.0790222	0.0804108	0.0786401	0.880481	N	ADD	76586	1.02859	0.0247017	0.979978	1.07961	1.1412	0.253786	.
run2	9	21641325	9:21641325:T:G	T	G	N	T	G	G	11803.6	43014.5	0.357886	0.357164	0.358085	0.994137	N	ADD	76586	0.999797	0.0131847	0.974291	1.02597	-0.0154224	0.987695	.
run2	9	21641510	9:21641510:G:C	G	C	N	C	G	G	4535.62	16438.6	0.136932	0.137243	0.136847	0.864487	N	ADD	76586	0.998653	0.0196829	0.960861	1.03793	-0.0684583	0.945421	.
run2	9	21641923	9:21641923:A:C	A	C	N	C	A	A	2147.12	7512.71	0.0630652	0.0649696	0.0625413	0.965843	N	ADD	76586	1.03994	0.0260552	0.988167	1.09443	1.50309	0.132815	.
run2	9	21642140	9:21642140:T:G	T	G	N	G	T	T	4020.92	14201.5	0.118967	0.121669	0.118223	0.923429	N	ADD	76586	1.03503	0.0200725	0.995097	1.07656	1.71509	0.086328	.
run2	9	21642541	9:21642541:T:G	T	G	N	T	G	G	15142.9	54953.5	0.457632	0.458209	0.457473	0.91151	N	ADD	76586	1.0077	0.0132359	0.981897	1.03419	0.579692	0.562122	.
run2	9	21642590	9:21642590:A:G	A	G	N	G	A	A	3813.67	14121.3	0.117091	0.115398	0.117556	0.753439	N	ADD	76586	0.963811	0.02265	0.92196	1.00756	-1.62738	0.103657	.
run2	9	21642720	9:21642720:A:G	A	G	N	G	A	A	2165.09	7585.42	0.0636573	0.0655136	0.0631466	0.96981	N	ADD	76586	1.03775	0.0258958	0.986396	1.09178	1.43102	0.152425	.
run2	9	21643127	9:21643127:G:C	G	C	N	C	G	G	2636.26	9411.45	0.0786548	0.0797705	0.0783478	0.89986	N	ADD	76586	1.02375	0.0245144	0.97572	1.07413	0.957311	0.33841	.
run2	9	21643229	9:21643229:A:C	A	C	N	C	A	A	2164.59	7572.31	0.0635684	0.0654983	0.0630374	0.980003	N	ADD	76586	1.03909	0.0257717	0.98791	1.09293	1.48799	0.136752	.
run2	9	21643489	9:21643489:C:T	C	T	N	T	C	C	1994.72	6984.76	0.0586235	0.0603584	0.0581462	0.936229	N	ADD	76586	1.04125	0.027399	0.986807	1.09869	1.47525	0.140145	.
run2	9	21643597	9:21643597:T:C	T	C	N	C	T	T	14276	52333.2	0.434865	0.431978	0.43566	0.90761	N	ADD	76586	0.979844	0.0133224	0.95459	1.00577	-1.52838	0.126419	.
run2	9	21643793	9:21643793:T:C	T	C	N	C	T	T	2163.43	7568.65	0.063537	0.0654633	0.063007	0.980486	N	ADD	76586	1.03902	0.0257717	0.987841	1.09285	1.48526	0.137475	.
run2	9	21644232	9:21644232:T:C	T	C	N	C	T	T	2163.43	7568.65	0.063537	0.0654633	0.063007	0.980486	N	ADD	76586	1.03902	0.0257717	0.987841	1.09285	1.48526	0.137475	.
run2	9	21644331	9:21644331:C:T	C	T	N	T	C	C	2211.95	7739.6	0.0649698	0.0669315	0.0644301	1.00225	N	ADD	76586	1.03796	0.0252267	0.987892	1.09057	1.47705	0.139662	.
run2	9	21644369	9:21644369:G:A	G	A	N	A	G	G	3110.59	11119	0.0928995	0.0941234	0.0925627	0.936887	N	ADD	76586	1.02611	0.0223208	0.982186	1.072	1.1547	0.248213	.
run2	9	21644770	9:21644770:T:A	T	A	N	A	T	T	1955.5	6829.89	0.0573563	0.0591715	0.056857	0.939721	N	ADD	76586	1.04291	0.0276014	0.98799	1.10088	1.5222	0.127959	.
run2	9	21644898	9:21644898:G:GT	G	GT	N	GT	G	G	2214.76	7761.99	0.0651343	0.0670165	0.0646165	0.995315	N	ADD	76586	1.03652	0.0252911	0.986394	1.0892	1.4183	0.156104	.
run2	9	21645072	9:21645072:A:T	A	T	N	T	A	A	2163.43	7568.65	0.063537	0.0654633	0.063007	0.980486	N	ADD	76586	1.03902	0.0257717	0.987841	1.09285	1.48526	0.137475	.
run2	9	21645690	9:21645690:A:AG	A	AG	N	AG	A	A	2213.96	7759.98	0.065116	0.0669923	0.0645997	0.99357	N	ADD	76586	1.03649	0.0253172	0.986314	1.08922	1.41566	0.156876	.
run2	9	21645812	9:21645812:T:A	T	A	N	A	T	T	2186.46	7735.87	0.064779	0.0661601	0.0643991	0.929339	N	ADD	76586	1.02713	0.0263013	0.975523	1.08147	1.01776	0.308791	.
run2	9	21645847	9:21645847:A:T	A	T	N	T	A	A	5595.62	20750.6	0.172004	0.169318	0.172743	0.937262	N	ADD	76586	0.974724	0.0173049	0.942218	1.00835	-1.47943	0.139027	.
run2	9	21646051	9:21646051:T:G	T	G	N	G	T	T	1849.3	6589.38	0.0550928	0.055958	0.0548548	0.881974	N	ADD	76586	1.02591	0.0292077	0.96883	1.08635	0.875808	0.381134	.
run2	9	21646149	9:21646149:T:C	T	C	N	C	T	T	2183.79	7660.39	0.0642688	0.0660794	0.0637707	0.978645	N	ADD	76586	1.03635	0.0256755	0.985485	1.08983	1.39048	0.164382	.
run2	9	21646298	9:21646298:A:T	A	T	N	T	A	A	2168.96	7606.02	0.063817	0.0656307	0.0633181	0.973611	N	ADD	76586	1.03726	0.0258271	0.986062	1.09112	1.4165	0.15663	.
run2	9	21646562	9:21646562:T:C	T	C	N	C	T	T	2172.65	7616.13	0.0639071	0.0657423	0.0634022	0.97493	N	ADD	76586	1.03761	0.02579	0.986467	1.09141	1.43166	0.152241	.
run2	9	21646579	9:21646579:G:A	G	A	N	A	G	G	2018.27	7084.11	0.0594259	0.0610709	0.0589733	0.936918	N	ADD	76586	1.03868	0.0272308	0.984695	1.09562	1.39356	0.163451	.
run2	9	21646648	9:21646648:GT:G	GT	G	N	G	GT	GT	8148.04	29852.2	0.248089	0.246552	0.248512	0.822271	N	ADD	76586	0.986671	0.0160839	0.956053	1.01827	-0.834278	0.404125	.
run2	9	21646662	9:21646662:C:T	C	T	N	T	C	C	6605.55	24117	0.200575	0.199877	0.200767	0.742781	N	ADD	76586	0.98628	0.0182659	0.951595	1.02223	-0.756351	0.449439	.
run2	9	21646765	9:21646765:G:C	G	C	N	C	G	G	3604.35	12756.6	0.106814	0.109064	0.106195	0.932115	N	ADD	76586	1.03083	0.0209498	0.989362	1.07404	1.44948	0.147204	.
run2	9	21647069	9:21647069:C:T	C	T	N	T	C	C	3197.82	11538.2	0.0962055	0.0967628	0.0960522	0.90146	N	ADD	76586	1.00196	0.0224175	0.958885	1.04696	0.0871314	0.930567	.
run2	9	21647088	9:21647088:G:C	G	C	N	C	G	G	2173.12	7617.4	0.0639185	0.0657564	0.0634128	0.974753	N	ADD	76586	1.03769	0.0257899	0.986537	1.09149	1.43439	0.15146	.
run2	9	21647497	9:21647497:A:C	A	C	N	C	A	A	1914.09	6687.02	0.0561532	0.0579184	0.0556676	0.975527	N	ADD	76586	1.04259	0.0273676	0.988136	1.10004	1.52388	0.127539	.
run2	9	21648148	9:21648148:G:A	G	A	N	A	G	G	4541.43	16446.8	0.137024	0.137419	0.136915	0.863356	N	ADD	76586	0.999647	0.0196847	0.961814	1.03897	-0.0179272	0.985697	.
run2	9	21648256	9:21648256:A:G	A	G	N	A	G	G	15769.4	57483.9	0.478242	0.477166	0.478538	0.871949	N	ADD	76586	0.995291	0.0134819	0.969336	1.02194	-0.350098	0.726265	.
run2	9	21648800	9:21648800:C:T	C	T	N	T	C	C	1912.8	6682.92	0.0561181	0.0578795	0.0556335	0.975964	N	ADD	76586	1.04251	0.0273701	0.988059	1.09996	1.52104	0.128249	.
run2	9	21648904	9:21648904:A:G	A	G	N	G	A	A	1916.61	6696.05	0.0562287	0.0579948	0.0557428	0.974073	N	ADD	76586	1.0427	0.0273704	0.988236	1.10016	1.52761	0.126608	.
run2	9	21649753	9:21649753:G:C	G	C	N	C	G	G	3790.32	13383.3	0.11212	0.114691	0.111413	0.910387	N	ADD	76586	1.03712	0.0207444	0.995799	1.08016	1.75701	0.0789155	.
run2	9	21650002	9:21650002:G:A	G	A	N	A	G	G	2608.63	9265.05	0.0775186	0.0789345	0.077129	0.905451	N	ADD	76586	1.02915	0.0245664	0.980775	1.07992	1.16977	0.242093	.
run2	9	21650150	9:21650150:C:G	C	G	N	G	C	C	2095.54	7392.32	0.0619426	0.0634091	0.0615391	0.966918	N	ADD	76586	1.03246	0.0263263	0.98054	1.08713	1.21348	0.224947	.
run2	9	21650266	9:21650266:C:T	C	T	N	T	C	C	2116.05	7471.99	0.0625966	0.0640295	0.0622023	0.957074	N	ADD	76586	1.0321	0.0263361	0.980173	1.08677	1.19954	0.230319	.
run2	9	21650280	9:21650280:C:CT	C	CT	N	CT	C	C	2121.2	7488.67	0.0627391	0.0641855	0.0623412	0.980563	N	ADD	76586	1.03103	0.0259911	0.979823	1.08491	1.17572	0.239706	.
run2	9	21650406	9:21650406:G:T	G	T	N	T	G	G	12194.5	44145.3	0.36782	0.368993	0.367498	0.921909	N	ADD	76586	1.00762	0.0135747	0.981164	1.03479	0.55915	0.576059	.
run2	9	21650459	9:21650459:G:A	G	A	N	A	G	G	2095.54	7392.32	0.0619426	0.0634091	0.0615391	0.966918	N	ADD	76586	1.03246	0.0263263	0.98054	1.08713	1.21348	0.224947	.
run2	9	21650620	9:21650620:C:A	C	A	N	A	C	C	2096.42	7395.15	0.0619667	0.0634357	0.0615626	0.96652	N	ADD	76586	1.03253	0.0263265	0.980607	1.08721	1.21611	0.223945	.
run2	9	21650633	9:21650633:A:G	A	G	N	G	A	A	2096.42	7395.15	0.0619667	0.0634357	0.0615626	0.96652	N	ADD	76586	1.03253	0.0263265	0.980607	1.08721	1.21611	0.223945	.
run2	9	21650659	9:21650659:C:T	C	T	N	T	C	C	2096.42	7395.15	0.0619667	0.0634357	0.0615626	0.96652	N	ADD	76586	1.03253	0.0263265	0.980607	1.08721	1.21611	0.223945	.
run2	9	21650872	9:21650872:A:G	A	G	N	G	A	A	2095.54	7392.32	0.0619426	0.0634091	0.0615391	0.966918	N	ADD	76586	1.03246	0.0263263	0.98054	1.08713	1.21348	0.224947	.
run2	9	21651105	9:21651105:A:C	A	C	N	C	A	A	2096.86	7396.73	0.0619799	0.0634489	0.0615758	0.966318	N	ADD	76586	1.03253	0.0263267	0.980606	1.08721	1.21605	0.223968	.
run2	9	21651133	9:21651133:G:A	G	A	N	A	G	G	1926.65	6795.08	0.0569408	0.0582985	0.0565672	0.923923	N	ADD	76586	1.0358	0.028021	0.980448	1.09428	1.25528	0.209376	.
run2	9	21651356	9:21651356:G:A	G	A	N	A	G	G	4894.92	18103.3	0.150146	0.148115	0.150705	0.922465	N	ADD	76586	0.976201	0.0184253	0.941576	1.0121	-1.30728	0.191116	.
run2	9	21651474	9:21651474:C:T	C	T	N	T	C	C	2579.01	9090.79	0.0761876	0.0780384	0.0756784	0.937867	N	ADD	76586	1.03591	0.0242752	0.987776	1.08639	1.45328	0.146145	.
run2	9	21651612	9:21651612:G:A	G	A	N	A	G	G	2092.97	7384.82	0.0618767	0.0633312	0.0614766	0.955217	N	ADD	76586	1.03328	0.0265013	0.980982	1.08837	1.23543	0.216669	.
run2	9	21651620	9:21651620:T:C	T	C	N	C	T	T	12221.3	44273.9	0.368835	0.369804	0.368569	0.921475	N	ADD	76586	1.00654	0.0135708	0.98012	1.03367	0.480305	0.631011	.
run2	9	21651929	9:21651929:T:C	T	C	N	C	T	T	2095.54	7392.32	0.0619426	0.0634091	0.0615391	0.966918	N	ADD	76586	1.03246	0.0263263	0.98054	1.08713	1.21348	0.224947	.
run2	9	21652149	9:21652149:C:G	C	G	N	G	C	C	3847.14	14245.2	0.118117	0.116411	0.118587	0.739065	N	ADD	76586	0.962901	0.0227822	0.920851	1.00687	-1.6594	0.0970343	.
run2	9	21652397	9:21652397:G:T	G	T	N	T	G	G	1885.55	6634.72	0.0556255	0.0570549	0.0552322	0.924437	N	ADD	76586	1.03734	0.0282973	0.981378	1.0965	1.29566	0.195093	.
run2	9	21652626	9:21652626:T:C	T	C	N	C	T	T	3427.6	12396.4	0.103309	0.103716	0.103197	0.913566	N	ADD	76586	0.999547	0.021588	0.958136	1.04275	-0.0210051	0.983242	.
run2	9	21652666	9:21652666:T:A	T	A	N	A	T	T	2095.54	7392.32	0.0619426	0.0634091	0.0615391	0.966918	N	ADD	76586	1.03246	0.0263263	0.98054	1.08713	1.21348	0.224947	.
run2	9	21652841	9:21652841:G:A	G	A	N	A	G	G	1885.55	6634.72	0.0556255	0.0570549	0.0552322	0.924437	N	ADD	76586	1.03734	0.0282973	0.981378	1.0965	1.29566	0.195093	.
run2	9	21652884	9:21652884:G:T	G	T	N	T	G	G	5462.8	20267.7	0.167984	0.165299	0.168723	0.947593	N	ADD	76586	0.973283	0.0173733	0.9407	1.007	-1.55873	0.119061	.
run2	9	21652892	9:21652892:G:C	G	C	N	C	G	G	2622.97	9329.2	0.078031	0.0793685	0.0776631	0.904622	N	ADD	76586	1.02807	0.0245138	0.979841	1.07867	1.12922	0.258804	.
run2	9	21652903	9:21652903:C:T	C	T	N	T	C	C	2095.54	7392.32	0.0619426	0.0634091	0.0615391	0.966918	N	ADD	76586	1.03246	0.0263263	0.98054	1.08713	1.21348	0.224947	.
run2	9	21653033	9:21653033:G:A	G	A	N	A	G	G	2636.66	9408.53	0.0786383	0.0797826	0.0783235	0.907601	N	ADD	76586	1.02434	0.0244093	0.976487	1.07454	0.98517	0.324541	.
run2	9	21653039	9:21653039:C:T	C	T	N	C	T	T	16417.6	59808.3	0.497649	0.496781	0.497888	0.930227	N	ADD	76586	0.997532	0.0130412	0.972358	1.02336	-0.189458	0.849734	.
run2	9	21653337	9:21653337:C:T	C	T	N	T	C	C	2782.15	9843.55	0.0824283	0.0841852	0.0819449	0.960098	N	ADD	76586	1.02924	0.0231668	0.983555	1.07705	1.24419	0.213428	.
run2	9	21653648	9:21653648:C:G	C	G	N	G	C	C	3577.62	12847.8	0.107235	0.108255	0.106955	0.992667	N	ADD	76586	1.0174	0.0203585	0.977602	1.05882	0.847272	0.396844	.
run2	9	21653863	9:21653863:A:G	A	G	N	G	A	A	8188.84	29995.6	0.249291	0.247786	0.249705	0.929692	N	ADD	76586	0.989723	0.015105	0.960852	1.01946	-0.683859	0.494064	.
run2	9	21653870	9:21653870:C:G	C	G	N	G	C	C	5471.04	20292	0.168197	0.165548	0.168925	0.948576	N	ADD	76586	0.973615	0.0173537	0.941057	1.0073	-1.54083	0.123359	.
run2	9	21653898	9:21653898:G:A	G	A	N	A	G	G	2095.4	7392.21	0.0619409	0.0634049	0.0615382	0.967144	N	ADD	76586	1.0324	0.026324	0.980487	1.08707	1.21138	0.22575	.
run2	9	21653928	9:21653928:A:G	A	G	N	G	A	A	2145.77	7572.59	0.0634473	0.0649289	0.0630397	0.99041	N	ADD	76586	1.03115	0.0257237	0.980449	1.08447	1.1924	0.233104	.
run2	9	21653976	9:21653976:T:G	T	G	N	G	T	T	2579.54	9093.38	0.0762079	0.0780544	0.0757	0.93771	N	ADD	76586	1.03583	0.0242747	0.987703	1.0863	1.45025	0.146989	.
run2	9	21654272	9:21654272:C:T	C	T	N	C	T	T	16413.9	59766.3	0.49735	0.496667	0.497538	0.929576	N	ADD	76586	0.998291	0.0130461	0.973089	1.02415	-0.131089	0.895705	.
run2	9	21654487	9:21654487:C:G	C	G	N	G	C	C	3331.65	11931.3	0.0996459	0.100812	0.099325	0.955431	N	ADD	76586	1.02185	0.0214302	0.979821	1.06569	1.0087	0.313117	.
run2	9	21654550	9:21654550:T:A	T	A	N	T	A	A	8724.57	31452.5	0.2623	0.263997	0.261833	0.821862	N	ADD	76586	1.01859	0.0157526	0.987623	1.05053	1.16938	0.242251	.
run2	9	21654564	9:21654564:A:C	A	C	N	C	A	A	2636.45	9407.82	0.0786323	0.0797763	0.0783176	0.907749	N	ADD	76586	1.02433	0.0244082	0.976485	1.07453	0.985036	0.324606	.
run2	9	21654629	9:21654629:T:C	T	C	N	C	T	T	1884.27	6629.65	0.055584	0.0570162	0.05519	0.924272	N	ADD	76586	1.03745	0.0283092	0.981458	1.09664	1.29884	0.193997	.
run2	9	21654675	9:21654675:G:A	G	A	N	A	G	G	2094.39	7387.92	0.0619063	0.0633741	0.0615024	0.966645	N	ADD	76586	1.03253	0.026337	0.980581	1.08723	1.2154	0.224212	.
run2	9	21654725	9:21654725:C:A	C	A	N	A	C	C	2632.29	9398.18	0.0785422	0.0796504	0.0782373	0.907589	N	ADD	76586	1.02374	0.0244268	0.97588	1.07394	0.960425	0.336841	.
run2	9	21654748	9:21654748:A:G	A	G	N	G	A	A	2093.13	7383.78	0.061871	0.0633361	0.061468	0.966101	N	ADD	76586	1.03251	0.0263518	0.980537	1.08724	1.21408	0.224716	.
run2	9	21654764	9:21654764:G:C	G	C	N	C	G	G	15624.3	56583.6	0.471417	0.472775	0.471043	0.925348	N	ADD	76586	1.00582	0.0130931	0.980342	1.03197	0.443567	0.657355	.
run2	9	21654957	9:21654957:C:G	C	G	N	G	C	C	3018.45	10863.1	0.090627	0.0913354	0.0904321	0.912865	N	ADD	76586	1.00477	0.0228704	0.960727	1.05084	0.208148	0.835114	.
run2	9	21655478	9:21655478:G:A	G	A	N	A	G	G	6151.89	22030	0.183989	0.18615	0.183394	0.907591	N	ADD	76586	1.01674	0.0169825	0.983451	1.05115	0.977328	0.328407	.
run2	9	21655546	9:21655546:T:G	T	G	N	G	T	T	2573.57	9165.58	0.0766403	0.0778737	0.076301	0.91541	N	ADD	76586	1.02597	0.0245777	0.97772	1.0766	1.04322	0.296847	.
run2	9	21655762	9:21655762:T:G	T	G	N	G	T	T	2300.12	8182.17	0.0684348	0.0695994	0.0681144	0.8926	N	ADD	76586	1.02765	0.0262136	0.976181	1.08182	1.04031	0.298197	.
run2	9	21655933	9:21655933:G:A	G	A	N	A	G	G	1978.19	7073.28	0.0590935	0.059858	0.0588832	0.861847	N	ADD	76586	1.02239	0.0285904	0.966671	1.08131	0.774354	0.438721	.
run2	9	21655949	9:21655949:A:G	A	G	N	G	A	A	14217.3	51766.7	0.430783	0.4302	0.430944	0.925321	N	ADD	76586	0.994306	0.0131984	0.968915	1.02036	-0.432617	0.665293	.
run2	9	21655955	9:21655955:A:G	A	G	N	G	A	A	14217.3	51766.7	0.430783	0.4302	0.430944	0.925321	N	ADD	76586	0.994306	0.0131984	0.968915	1.02036	-0.432617	0.665293	.
run2	9	21656149	9:21656149:C:T	C	T	N	T	C	C	14164	51523.2	0.428847	0.42859	0.428917	0.920216	N	ADD	76586	0.995755	0.0132418	0.970244	1.02194	-0.321267	0.748008	.
run2	9	21656683	9:21656683:G:C	G	C	N	C	G	G	3609.14	13449.2	0.111367	0.109209	0.111961	0.720784	N	ADD	76586	0.952592	0.0237123	0.909333	0.997909	-2.04824	0.0405363	.
run2	9	21656749	9:21656749:G:A	G	A	N	G	A	A	16239.7	59124.7	0.492025	0.491396	0.492198	0.928944	N	ADD	76586	0.998738	0.0130537	0.97351	1.02462	-0.0967348	0.922937	.
run2	9	21657011	9:21657011:A:G	A	G	N	G	A	A	14190.6	51653.4	0.42987	0.429393	0.430001	0.92415	N	ADD	76586	0.994758	0.0132099	0.969333	1.02085	-0.397873	0.690724	.
run2	9	21657873	9:21657873:G:C	G	C	N	G	C	C	16407.1	59761.6	0.497275	0.496462	0.497499	0.933243	N	ADD	76586	0.997929	0.0130202	0.972785	1.02372	-0.159228	0.873489	.
run2	9	21658033	9:21658033:G:A	G	A	N	A	G	G	4947.61	17713.5	0.147946	0.14971	0.14746	0.904777	N	ADD	76586	1.01514	0.0185706	0.978851	1.05276	0.808901	0.418572	.
run2	9	21658042	9:21658042:G:C	G	C	N	C	G	G	14183.9	51655.3	0.429838	0.429189	0.430016	0.923104	N	ADD	76586	0.993934	0.0132184	0.968514	1.02002	-0.460329	0.64528	.
run2	9	21658399	9:21658399:A:G	A	G	N	G	A	A	2610.14	9292.52	0.0777078	0.0789803	0.0773577	0.902327	N	ADD	76586	1.02714	0.0245987	0.978794	1.07787	1.08861	0.276325	.
run2	9	21658497	9:21658497:C:T	C	T	N	T	C	C	2587.78	9207.95	0.0770097	0.0783036	0.0766537	0.904014	N	ADD	76586	1.02719	0.0246732	0.978703	1.07809	1.08747	0.27683	.
run2	9	21658507	9:21658507:C:A	C	A	N	A	C	C	14005.4	51016	0.424499	0.42379	0.424695	0.913394	N	ADD	76586	0.993706	0.0133086	0.968121	1.01997	-0.474459	0.635173	.
run2	9	21658652	9:21658652:A:G	A	G	N	G	A	A	4951.68	17771.1	0.148348	0.149833	0.14794	0.909616	N	ADD	76586	1.01167	0.0185123	0.975624	1.04905	0.626907	0.53072	.
run2	9	21659006	9:21659006:G:C	G	C	N	C	G	G	14287.5	52036.5	0.433004	0.432326	0.43319	0.93858	N	ADD	76586	0.993639	0.0130963	0.968459	1.01947	-0.487237	0.62609	.
run2	9	21659157	9:21659157:T:A	T	A	N	A	T	T	14154.5	51586.7	0.429199	0.428302	0.429445	0.948148	N	ADD	76586	0.992789	0.013045	0.967727	1.0185	-0.5548	0.579031	.
run2	9	21659425	9:21659425:G:A	G	A	N	A	G	G	13151.3	47827.9	0.398109	0.397946	0.398154	0.957137	N	ADD	76586	0.997395	0.0131253	0.972064	1.02339	-0.198724	0.842478	.
run2	9	21659862	9:21659862:A:T	A	T	N	T	A	A	5797.21	21425.5	0.177727	0.175418	0.178362	0.97186	N	ADD	76586	0.97756	0.0167542	0.945981	1.01019	-1.3546	0.175544	.
run2	9	21659992	9:21659992:G:C	G	C	N	C	G	G	5793.09	21406.1	0.177573	0.175293	0.1782	0.97265	N	ADD	76586	0.977834	0.0167525	0.946249	1.01047	-1.33801	0.180894	.
run2	9	21660143	9:21660143:A:G	A	G	N	G	A	A	13192.8	47996	0.399477	0.3992	0.399554	0.958839	N	ADD	76586	0.996587	0.0131065	0.971312	1.02252	-0.260884	0.794182	.
run2	9	21660295	9:21660295:C:A	C	A	N	A	C	C	13199.8	48011.6	0.399625	0.399412	0.399683	0.95986	N	ADD	76586	0.996986	0.0130982	0.971717	1.02291	-0.230447	0.817744	.
run2	9	21660495	9:21660495:T:A	T	A	N	T	A	A	16466.3	59943.8	0.498852	0.498255	0.499016	0.957271	N	ADD	76586	0.99907	0.0128548	0.974213	1.02456	-0.072392	0.94229	.
run2	9	21660760	9:21660760:G:A	G	A	N	A	G	G	13196.4	47998.7	0.399519	0.399311	0.399576	0.959575	N	ADD	76586	0.997043	0.0131008	0.971768	1.02298	-0.226063	0.821152	.
run2	9	21660930	9:21660930:T:C	T	C	N	C	T	T	1858.54	6613.9	0.0553132	0.0562375	0.0550589	0.882996	N	ADD	76586	1.02741	0.0291105	0.970428	1.08773	0.928772	0.353007	.
run2	9	21660942	9:21660942:T:C	T	C	N	C	T	T	2628.44	9376.26	0.0783739	0.0795339	0.0780548	0.921203	N	ADD	76586	1.02459	0.0242629	0.977003	1.07449	1.00106	0.316799	.
run2	9	21660975	9:21660975:A:C	A	C	N	C	A	A	13200.2	48013	0.399637	0.399424	0.399695	0.959813	N	ADD	76586	0.996988	0.0130984	0.971719	1.02291	-0.230296	0.817861	.
run2	9	21661172	9:21661172:C:T	C	T	N	T	C	C	13181.3	47927.5	0.398955	0.398853	0.398983	0.959297	N	ADD	76586	0.997621	0.0131056	0.972322	1.02358	-0.181738	0.855789	.
run2	9	21661236	9:21661236:G:A	G	A	N	A	G	G	13199.8	48011.6	0.399625	0.399412	0.399683	0.95986	N	ADD	76586	0.996986	0.0130982	0.971717	1.02291	-0.230447	0.817744	.
run2	9	21661422	9:21661422:A:G	A	G	N	G	A	A	13199.8	48011.6	0.399625	0.399412	0.399683	0.95986	N	ADD	76586	0.996986	0.0130982	0.971717	1.02291	-0.230447	0.817744	.
run2	9	21661455	9:21661455:T:TG	T	TG	N	TG	T	T	13663.2	49651.4	0.413356	0.413435	0.413335	0.960556	N	ADD	76586	0.997964	0.0130237	0.972813	1.02377	-0.15647	0.875662	.
run2	9	21661805	9:21661805:GC:G	GC	G	N	G	GC	GC	2703.51	9843.49	0.0819144	0.0818055	0.0819444	0.934208	N	ADD	76586	0.993172	0.0237356	0.948027	1.04047	-0.288667	0.772836	.
run2	9	21662080	9:21662080:C:T	C	T	N	C	T	T	16299.9	59302.9	0.493581	0.493219	0.493681	0.95396	N	ADD	76586	1.00028	0.01288	0.975349	1.02586	0.0220505	0.982408	.
run2	9	21662149	9:21662149:T:TG	T	TG	N	TG	T	T	13263.9	48254.1	0.401627	0.401352	0.401703	0.977942	N	ADD	76586	0.996637	0.0129669	0.971627	1.02229	-0.259783	0.795031	.
run2	9	21662241	9:21662241:C:G	C	G	N	G	C	C	7214.82	25882.8	0.216082	0.218314	0.215468	0.957109	N	ADD	76586	1.01651	0.0155912	0.985913	1.04805	1.05001	0.293715	.
run2	9	21662343	9:21662343:T:C	T	C	N	T	C	C	16303.9	59338.3	0.493838	0.49334	0.493975	0.975009	N	ADD	76586	0.999665	0.0127383	0.975015	1.02494	-0.0263252	0.978998	.
run2	9	21662578	9:21662578:A:G	A	G	N	G	A	A	5731.41	21174.6	0.175659	0.173427	0.176273	0.963707	N	ADD	76586	0.977898	0.0169032	0.946031	1.01084	-1.32225	0.186085	.
run2	9	21662606	9:21662606:C:A	C	A	N	A	C	C	13236.5	48159.6	0.400831	0.400522	0.400916	0.975079	N	ADD	76586	0.996447	0.0129904	0.971397	1.02214	-0.273963	0.784113	.
run2	9	21662640	9:21662640:T:C	T	C	N	T	C	C	16198.2	58902	0.4903	0.490142	0.490343	0.967944	N	ADD	76586	1.00138	0.0127875	0.976594	1.02679	0.107851	0.914114	.
run2	9	21662683	9:21662683:G:A	G	A	N	A	G	G	13262.8	48250.4	0.401596	0.401321	0.401672	0.97782	N	ADD	76586	0.996639	0.0129679	0.971627	1.02229	-0.259648	0.795136	.
run2	9	21662863	9:21662863:A:T	A	T	N	T	A	A	13263.9	48254.1	0.401627	0.401352	0.401703	0.977942	N	ADD	76586	0.996637	0.0129669	0.971627	1.02229	-0.259783	0.795031	.
run2	9	21663040	9:21663040:G:A	G	A	N	G	A	A	16461.9	59921.2	0.498675	0.49812	0.498828	0.95766	N	ADD	76586	0.999319	0.0128521	0.974461	1.02481	-0.0529847	0.957744	.
run2	9	21663529	9:21663529:G:T	G	T	N	T	G	G	13134.2	47760.7	0.397559	0.397427	0.397595	0.962542	N	ADD	76586	0.997469	0.0130915	0.9722	1.02339	-0.193609	0.846482	.
run2	9	21663697	9:21663697:T:C	T	C	N	C	T	T	13152.2	47831.2	0.398137	0.397973	0.398182	0.963402	N	ADD	76586	0.997174	0.0130825	0.97193	1.02307	-0.216347	0.828718	.
run2	9	21663844	9:21663844:C:T	C	T	N	T	C	C	13444.9	48890.4	0.406963	0.406829	0.407	0.997091	N	ADD	76586	0.997459	0.012814	0.97272	1.02283	-0.198571	0.842598	.
run2	9	21664040	9:21664040:G:A	G	A	N	A	G	G	13152.2	47831.2	0.398137	0.397973	0.398182	0.963402	N	ADD	76586	0.997174	0.0130825	0.97193	1.02307	-0.216347	0.828718	.
run2	9	21664228	9:21664228:GA:G	GA	G	N	G	GA	GA	13260.2	48248.3	0.401565	0.40124	0.401654	0.977187	N	ADD	76586	0.996361	0.0129724	0.971348	1.02202	-0.281001	0.77871	.
run2	9	21664237	9:21664237:C:T	C	T	N	T	C	C	3281.89	11843.6	0.0987485	0.0993067	0.0985949	0.93995	N	ADD	76586	1.00815	0.0217061	0.966164	1.05197	0.374163	0.708283	.
run2	9	21664307	9:21664307:G:C	G	C	N	C	G	G	13152.2	47831.2	0.398137	0.397973	0.398182	0.963402	N	ADD	76586	0.997174	0.0130825	0.97193	1.02307	-0.216347	0.828718	.
run2	9	21664551	9:21664551:GT:G	GT	G	N	G	GT	GT	13261	48246.9	0.401561	0.401266	0.401642	0.977563	N	ADD	76586	0.996543	0.0129699	0.97153	1.0222	-0.267004	0.789466	.
run2	9	21664623	9:21664623:G:A	G	A	N	A	G	G	13154.5	47841.9	0.398222	0.398043	0.398271	0.963353	N	ADD	76586	0.997085	0.0130825	0.971843	1.02298	-0.22318	0.823395	.
run2	9	21664643	9:21664643:C:T	C	T	N	T	C	C	13154.5	47841.9	0.398222	0.398043	0.398271	0.963353	N	ADD	76586	0.997085	0.0130825	0.971843	1.02298	-0.22318	0.823395	.
run2	9	21664809	9:21664809:C:A	C	A	N	A	C	C	13128.6	47764.4	0.397546	0.397258	0.397626	0.962987	N	ADD	76586	0.996372	0.0130892	0.971136	1.02226	-0.277682	0.781257	.
run2	9	21664824	9:21664824:C:A	C	A	N	A	C	C	13129.4	47765.8	0.397561	0.397283	0.397638	0.962948	N	ADD	76586	0.996418	0.0130893	0.97118	1.02231	-0.274155	0.783965	.
run2	9	21665032	9:21665032:T:C	T	C	N	C	T	T	13028.8	47379	0.394379	0.39424	0.394417	0.960542	N	ADD	76586	0.996985	0.0131244	0.971666	1.02296	-0.230056	0.818048	.
run2	9	21665063	9:21665063:A:C	A	C	N	C	A	A	13012.2	47290.3	0.393692	0.393737	0.393679	0.951951	N	ADD	76586	0.998399	0.0131869	0.972926	1.02454	-0.121476	0.903314	.
run2	9	21665136	9:21665136:G:A	G	A	N	A	G	G	13154	47840.5	0.398209	0.398028	0.398259	0.96331	N	ADD	76586	0.997073	0.0130828	0.971831	1.02297	-0.224067	0.822705	.
run2	9	21665240	9:21665240:A:T	A	T	N	T	A	A	13155	47843.3	0.398234	0.398057	0.398282	0.963218	N	ADD	76586	0.997098	0.0130833	0.971855	1.023	-0.222118	0.824222	.
run2	9	21665604	9:21665604:C:A	C	A	N	A	C	C	13133.4	47778.2	0.397668	0.397404	0.397741	0.963297	N	ADD	76586	0.996536	0.0130862	0.971301	1.02243	-0.265196	0.790859	.
run2	9	21665884	9:21665884:T:C	T	C	N	C	T	T	1782.84	6404.29	0.0534506	0.0539469	0.053314	0.884244	N	ADD	76586	1.0123	0.0296387	0.95517	1.07285	0.412448	0.680011	.
run2	9	21666066	9:21666066:G:C	G	C	N	G	C	C	16189	58941	0.490494	0.489864	0.490668	0.957948	N	ADD	76586	0.999445	0.0128521	0.974584	1.02494	-0.0431879	0.965552	.
run2	9	21666379	9:21666379:A:G	A	G	N	A	G	G	15738.1	57299	0.47683	0.476218	0.476998	0.945212	N	ADD	76586	0.998694	0.0129505	0.973663	1.02437	-0.100949	0.919591	.
run2	9	21666466	9:21666466:A:C	A	C	N	A	C	C	16016.9	58304.7	0.485217	0.484656	0.485371	0.952308	N	ADD	76586	1.00011	0.0128953	0.975148	1.02571	0.00843849	0.993267	.
run2	9	21666501	9:21666501:A:G	A	G	N	A	G	G	16022.3	58296.7	0.4852	0.48482	0.485304	0.975786	N	ADD	76586	1.00082	0.012737	0.976142	1.02612	0.0641347	0.948863	.
run2	9	21666566	9:21666566:G:C	G	C	N	C	G	G	13158.6	47858.3	0.398355	0.398165	0.398407	0.962091	N	ADD	76586	0.99704	0.0130902	0.971785	1.02295	-0.226429	0.820868	.
run2	9	21666948	9:21666948:G:C	G	C	N	G	C	C	16202.8	58969.9	0.490773	0.490279	0.490908	0.956441	N	ADD	76586	1.00018	0.0128618	0.97528	1.02571	0.0138462	0.988953	.
run2	9	21667373	9:21667373:T:C	T	C	N	C	T	T	13307.1	48349.1	0.40253	0.402661	0.402493	0.949081	N	ADD	76586	0.998457	0.0131556	0.973041	1.02454	-0.117385	0.906555	.
run2	9	21667503	9:21667503:G:T	G	T	N	T	G	G	5802.54	21433.2	0.177812	0.175579	0.178426	0.97196	N	ADD	76586	0.978272	0.0167484	0.94668	1.01092	-1.31162	0.189647	.
run2	9	21667674	9:21667674:T:C	T	C	N	C	T	T	5734.34	21189.3	0.175774	0.173516	0.176395	0.971449	N	ADD	76586	0.977029	0.016829	0.945328	1.00979	-1.3809	0.167309	.
run2	9	21667762	9:21667762:G:A	G	A	N	A	G	G	13308.6	48349.2	0.40254	0.402705	0.402494	0.949254	N	ADD	76586	0.998592	0.0131539	0.973176	1.02467	-0.107107	0.914704	.
run2	9	21667825	9:21667825:G:A	G	A	N	A	G	G	13303	48320.6	0.402317	0.402536	0.402256	0.948989	N	ADD	76586	0.998948	0.0131569	0.973517	1.02504	-0.0800176	0.936223	.
run2	9	21667864	9:21667864:C:G	C	G	N	G	C	C	13305.6	48333.6	0.402418	0.402615	0.402364	0.949326	N	ADD	76586	0.998805	0.0131541	0.973383	1.02489	-0.0909032	0.927569	.
run2	9	21669792	9:21669792:T:G	T	G	N	G	T	T	7088	25516.3	0.21286	0.214476	0.212416	0.950042	N	ADD	76586	1.01157	0.0157435	0.980838	1.04328	0.731	0.464779	.
run2	9	21669886	9:21669886:C:T	C	T	N	C	T	T	15852	57702.8	0.48021	0.479665	0.48036	1.00185	N	ADD	76586	1.00025	0.0125755	0.975895	1.02521	0.0196793	0.984299	.
run2	9	21670461	9:21670461:C:T	C	T	N	T	C	C	12894.8	46960.1	0.39077	0.390185	0.39093	0.951078	N	ADD	76586	0.994539	0.0132132	0.969113	1.02063	-0.414463	0.678535	.
run2	9	21670557	9:21670557:A:G	A	G	N	G	A	A	5893.8	21767.3	0.180588	0.178341	0.181207	0.997969	N	ADD	76586	0.978673	0.0164272	0.947665	1.0107	-1.31232	0.189414	.
run2	9	21670654	9:21670654:A:G	A	G	N	G	A	A	12895.8	46964	0.390801	0.390214	0.390962	0.950899	N	ADD	76586	0.994522	0.0132142	0.969095	1.02062	-0.415683	0.677642	.
run2	9	21670658	9:21670658:A:T	A	T	N	T	A	A	12910.3	47017.8	0.391247	0.390653	0.391411	0.949526	N	ADD	76586	0.994485	0.0132214	0.969045	1.02059	-0.41831	0.67572	.
run2	9	21671012	9:21671012:T:C	T	C	N	C	T	T	2652.42	9452.22	0.0790264	0.0802597	0.0786872	0.914262	N	ADD	76586	1.02631	0.0242576	0.978657	1.07628	1.07058	0.284358	.
run2	9	21671121	9:21671121:T:C	T	C	N	C	T	T	2418.46	8629.08	0.0721251	0.0731802	0.0718348	0.856924	N	ADD	76586	1.02308	0.0261281	0.972003	1.07683	0.873146	0.382583	.
run2	9	21671191	9:21671191:A:G	A	G	N	A	G	G	16237.5	59083.6	0.491742	0.491332	0.491855	0.955332	N	ADD	76586	1.00083	0.0128694	0.975904	1.0264	0.0646816	0.948428	.
run2	9	21671321	9:21671321:T:A	T	A	N	A	T	T	12906.3	47008.1	0.391158	0.390533	0.39133	0.949661	N	ADD	76586	0.994311	0.0132206	0.968877	1.02041	-0.431567	0.666056	.
run2	9	21671393	9:21671393:G:A	G	A	N	A	G	G	2404.99	8573.97	0.0716774	0.0727727	0.071376	0.85639	N	ADD	76586	1.0245	0.026207	0.973203	1.0785	0.92351	0.355742	.
run2	9	21671396	9:21671396:G:C	G	C	N	C	G	G	3766.53	13556.1	0.113093	0.113971	0.112851	0.915172	N	ADD	76586	1.01065	0.0207135	0.97044	1.05252	0.511362	0.609097	.
run2	9	21671604	9:21671604:G:T	G	T	N	T	G	G	12818	46675.3	0.388408	0.387859	0.388559	0.942075	N	ADD	76586	0.994669	0.0132898	0.969095	1.02092	-0.402193	0.687542	.
run2	9	21671720	9:21671720:C:T	C	T	N	T	C	C	5714.82	21110.5	0.175132	0.172925	0.175739	0.963095	N	ADD	76586	0.977897	0.0169285	0.945984	1.01089	-1.32029	0.186737	.
run2	9	21671748	9:21671748:A:G	A	G	N	G	A	A	12942	47144	0.392278	0.391613	0.392461	0.947583	N	ADD	76586	0.994265	0.0132278	0.968819	1.02038	-0.434835	0.663682	.
run2	9	21671959	9:21671959:G:A	G	A	N	A	G	G	2245.61	7968.8	0.0666858	0.0679498	0.0663381	0.862237	N	ADD	76586	1.02887	0.0269718	0.975894	1.08472	1.05525	0.291311	.
run2	9	21672010	9:21672010:G:A	G	A	N	A	G	G	12930.1	47093.2	0.391869	0.391253	0.392038	0.947864	N	ADD	76586	0.994637	0.0132281	0.969181	1.02076	-0.406517	0.684362	.
run2	9	21672228	9:21672228:G:A	G	A	N	A	G	G	4099.57	14651.9	0.122421	0.124049	0.121973	0.861506	N	ADD	76586	1.02912	0.0206115	0.988378	1.07155	1.3928	0.163679	.
run2	9	21672418	9:21672418:A:G	A	G	N	G	A	A	2654.57	9463.54	0.0791144	0.0803247	0.0787814	0.919612	N	ADD	76586	1.02551	0.024178	0.978047	1.07528	1.04188	0.297465	.
run2	9	21672613	9:21672613:T:C	T	C	N	C	T	T	13803.4	50183.4	0.417745	0.417677	0.417764	0.923338	N	ADD	76586	0.99784	0.0132645	0.972233	1.02412	-0.162999	0.870519	.
run2	9	21672769	9:21672769:G:A	G	A	N	A	G	G	12894.6	46962.1	0.390781	0.390179	0.390947	0.945077	N	ADD	76586	0.994549	0.0132541	0.969045	1.02072	-0.412422	0.68003	.
run2	9	21673153	9:21673153:C:A	C	A	N	A	C	C	12888.7	46947.5	0.390647	0.39	0.390825	0.946622	N	ADD	76586	0.994168	0.0132438	0.968694	1.02031	-0.441632	0.658755	.
run2	9	21673226	9:21673226:T:C	T	C	N	T	C	C	16230.6	59100.9	0.49181	0.491122	0.491999	0.940595	N	ADD	76586	0.999564	0.0129726	0.974469	1.0253	-0.0336219	0.973179	.
run2	9	21673351	9:21673351:C:A	C	A	N	A	C	C	2613.05	9320.62	0.0779103	0.0790684	0.0775917	0.905027	N	ADD	76586	1.02496	0.0245463	0.97682	1.07548	1.0045	0.315137	.
run2	9	21673394	9:21673394:C:T	C	T	N	T	C	C	2037.58	7290.5	0.0608994	0.0616551	0.0606914	0.842952	N	ADD	76586	1.01867	0.0285149	0.963296	1.07722	0.648567	0.516618	.
run2	9	21673608	9:21673608:G:A	G	A	N	A	G	G	12817.9	46658	0.388295	0.387858	0.388415	0.92602	N	ADD	76586	0.996138	0.0134047	0.970308	1.02266	-0.288636	0.77286	.
run2	9	21673750	9:21673750:T:A	T	A	N	A	T	T	5599.85	20772.1	0.172172	0.169446	0.172922	0.910048	N	ADD	76586	0.973254	0.0175547	0.940337	1.00732	-1.54433	0.122508	.
run2	9	21673877	9:21673877:A:T	A	T	N	T	A	A	7282.95	26101.8	0.217956	0.220375	0.21729	0.906963	N	ADD	76586	1.01966	0.0159638	0.988255	1.05207	1.21986	0.222517	.
run2	9	21673897	9:21673897:A:G	A	G	N	G	A	A	15694.6	56864.7	0.473712	0.474904	0.473384	0.872487	N	ADD	76586	1.00895	0.013496	0.982612	1.036	0.660273	0.509079	.
run2	9	21673925	9:21673925:A:G	A	G	N	G	A	A	11953.2	43363.9	0.361143	0.361691	0.360993	0.921002	N	ADD	76586	1.00128	0.0136516	0.97484	1.02843	0.0933758	0.925605	.
run2	9	21674067	9:21674067:G:A	G	A	N	A	G	G	9571.68	34654.2	0.288733	0.28963	0.288486	0.99311	N	ADD	76586	1.00296	0.0139088	0.975991	1.03068	0.21273	0.831538	.
run2	9	21674147	9:21674147:T:G	T	G	N	G	T	T	9526.72	34440.4	0.287044	0.288269	0.286707	0.949276	N	ADD	76586	1.00552	0.0142479	0.977828	1.03399	0.386274	0.699294	.
run2	9	21674312	9:21674312:T:A	T	A	N	A	T	T	15750.1	56945.4	0.474601	0.476582	0.474055	0.851315	N	ADD	76586	1.00826	0.0136685	0.981606	1.03563	0.601677	0.547389	.
run2	9	21674352	9:21674352:T:G	T	G	N	G	T	T	6400.01	23011.6	0.192017	0.193658	0.191565	0.784787	N	ADD	76586	1.01992	0.0180014	0.984565	1.05655	1.09582	0.273156	.
run2	9	21674425	9:21674425:C:T	C	T	N	C	T	T	10662	38551.6	0.321297	0.322623	0.320932	0.702629	N	ADD	76586	1.01306	0.0160532	0.98168	1.04544	0.808206	0.418972	.
run2	9	21674606	9:21674606:C:T	C	T	N	T	C	C	3878.86	14042	0.116998	0.117371	0.116896	0.755601	N	ADD	76586	1.00212	0.0224798	0.958927	1.04726	0.0942568	0.924905	.
run2	9	21674667	9:21674667:C:T	C	T	N	T	C	C	2354.32	8382.05	0.0700936	0.0712394	0.0697783	0.561262	N	ADD	76586	1.03904	0.0326676	0.9746	1.10774	1.17238	0.241046	.
run2	9	21674923	9:21674923:T:C	T	C	N	C	T	T	2894.44	10794.2	0.0893677	0.0875829	0.0898587	0.701249	N	ADD	76586	0.963574	0.0265302	0.91475	1.015	-1.39863	0.161923	.
run2	9	21674944	9:21674944:A:C	A	C	N	C	A	A	3912.68	14234.1	0.118473	0.118394	0.118495	0.646463	N	ADD	76586	1.00316	0.0242298	0.956636	1.05195	0.13031	0.896321	.
run2	9	21674949	9:21674949:C:T	C	T	N	C	T	T	13152.7	47738.1	0.397532	0.397988	0.397407	0.638258	N	ADD	76586	1.00194	0.0160878	0.97084	1.03404	0.120479	0.904103	.
run2	9	21675043	9:21675043:A:T	A	T	N	T	A	A	1926.74	6708.46	0.0563759	0.0583014	0.0558461	0.699292	N	ADD	76586	1.06278	0.0321379	0.997899	1.13187	1.89451	0.0581579	.
run2	9	21675361	9:21675361:G:A	G	A	N	G	A	A	15371.5	55547.4	0.463002	0.465128	0.462417	0.699825	N	ADD	76586	1.01848	0.0150689	0.988842	1.04901	1.21535	0.224233	.
run2	9	21675373	9:21675373:A:C	A	C	N	A	C	C	15459.1	55809.9	0.465287	0.467776	0.464602	0.704454	N	ADD	76586	1.02102	0.0150148	0.991407	1.05151	1.38519	0.165995	.
run2	9	21675463	9:21675463:C:T	C	T	N	T	C	C	4388.12	15599.2	0.13049	0.13278	0.129859	0.716225	N	ADD	76586	1.03675	0.0219404	0.993109	1.0823	1.64482	0.100007	.
run2	9	21675545	9:21675545:A:G	A	G	N	A	G	G	4039.27	14378.5	0.120242	0.122224	0.119697	0.566064	N	ADD	76586	1.04158	0.0255413	0.990723	1.09505	1.59506	0.110699	.
run2	9	21675716	9:21675716:A:C	A	C	N	A	C	C	13642.9	49162.7	0.410033	0.412819	0.409266	0.721966	N	ADD	76586	1.02021	0.0150475	0.990565	1.05075	1.32998	0.183524	.
run2	9	21676042	9:21676042:T:A	T	A	N	T	A	A	4480.02	16049.9	0.134032	0.135561	0.133611	0.58978	N	ADD	76586	1.02659	0.0239537	0.979505	1.07593	1.09546	0.273316	.
run2	9	21676187	9:21676187:G:C	G	C	N	C	G	G	2362.46	8750.71	0.0725535	0.0714858	0.0728473	0.925009	N	ADD	76586	0.976606	0.0253232	0.929318	1.0263	-0.934801	0.349891	.
run2	9	21676273	9:21676273:G:C	G	C	N	C	G	G	3177.08	11103.9	0.0932351	0.0961354	0.0924372	0.747306	N	ADD	76586	1.06133	0.0247487	1.01108	1.11408	2.40522	0.0161628	.
run2	9	21676295	9:21676295:A:C	A	C	N	A	C	C	11497.3	41183.1	0.34393	0.347896	0.342839	0.69777	N	ADD	76586	1.03276	0.015831	1.00121	1.06531	2.03625	0.0417253	.
run2	9	21676445	9:21676445:AGAAG:A	AGAAG	A	N	A	AGAAG	AGAAG	1873.11	6931.4	0.0574812	0.0566783	0.057702	0.60717	N	ADD	76586	0.970924	0.0349038	0.906724	1.03967	-0.845379	0.3979	.
run2	9	21676606	9:21676606:G:A	G	A	N	A	G	G	2376.07	8795.1	0.0729322	0.0718976	0.0732169	0.927387	N	ADD	76586	0.977605	0.0252254	0.930447	1.02715	-0.897879	0.36925	.
run2	9	21676883	9:21676883:T:A	T	A	N	T	A	A	9146.16	32667.7	0.272986	0.276754	0.27195	0.681569	N	ADD	76586	1.03634	0.0170665	1.00224	1.07159	2.09129	0.0365022	.
run2	9	21677313	9:21677313:T:C	T	C	N	T	C	C	11916.5	42789	0.357151	0.360582	0.356207	0.70158	N	ADD	76586	1.02864	0.0156596	0.997549	1.0607	1.80326	0.0713471	.
run2	9	21677459	9:21677459:T:C	T	C	N	T	C	C	11920.1	42801.4	0.357255	0.36069	0.35631	0.701586	N	ADD	76586	1.02866	0.0156585	0.997571	1.06072	1.80462	0.0711339	.
run2	9	21677857	9:21677857:A:T	A	T	N	A	T	T	14532.7	52476.5	0.437477	0.439745	0.436853	0.722201	N	ADD	76586	1.0172	0.0149231	0.987879	1.04739	1.14275	0.253141	.
run2	9	21677951	9:21677951:C:G	C	G	N	G	C	C	1963.37	7280.91	0.0603523	0.0594097	0.0606116	0.654318	N	ADD	76586	0.96821	0.0328792	0.907784	1.03266	-0.982585	0.325812	.
run2	9	21678022	9:21678022:T:A	T	A	N	T	A	A	14345.2	51756.9	0.431555	0.434072	0.430862	0.724686	N	ADD	76586	1.01871	0.0149157	0.989364	1.04893	1.24306	0.213847	.
run2	9	21678064	9:21678064:G:C	G	C	N	G	C	C	9963.44	35546.3	0.297116	0.301484	0.295914	0.682913	N	ADD	76586	1.04099	0.0166288	1.00761	1.07548	2.41605	0.0156898	.
run2	9	21678321	9:21678321:G:C	G	C	N	G	C	C	14349.4	51781.8	0.431745	0.434199	0.43107	0.725335	N	ADD	76586	1.01821	0.0149087	0.988889	1.0484	1.21056	0.226065	.
run2	9	21678559	9:21678559:C:T	C	T	N	C	T	T	5597.06	20358.5	0.169454	0.169361	0.169479	0.603926	N	ADD	76586	0.997269	0.0216148	0.955903	1.04043	-0.126532	0.899311	.
run2	9	21678902	9:21678902:A:G	A	G	N	A	G	G	14433	52103.1	0.434388	0.436727	0.433744	0.722098	N	ADD	76586	1.01746	0.0149333	0.988109	1.04768	1.15892	0.24649	.
run2	9	21678973	9:21678973:A:G	A	G	N	A	G	G	9953.48	35510.7	0.296818	0.301183	0.295617	0.682763	N	ADD	76586	1.04092	0.0166351	1.00753	1.07542	2.41083	0.0159164	.
run2	9	21679152	9:21679152:A:G	A	G	N	A	G	G	11943.4	42877.7	0.357905	0.361394	0.356946	0.700842	N	ADD	76586	1.02918	0.0156607	0.998071	1.06126	1.83667	0.0662588	.
run2	9	21679188	9:21679188:G:C	G	C	N	G	C	C	14476.7	52235.1	0.435535	0.43805	0.434843	0.721365	N	ADD	76586	1.01893	0.0149364	0.989537	1.0492	1.25577	0.209199	.
run2	9	21679189	9:21679189:T:C	T	C	N	T	C	C	12614	45175.4	0.377284	0.381687	0.376073	0.62685	N	ADD	76586	1.04006	0.0163745	1.00721	1.07398	2.39856	0.0164598	.
run2	9	21679208	9:21679208:T:C	T	C	N	C	T	T	2188.71	8082.08	0.0670539	0.0662281	0.0672811	0.638251	N	ADD	76586	0.976594	0.0316521	0.91785	1.0391	-0.748265	0.4543	.
run2	9	21679452	9:21679452:G:A	G	A	N	G	A	A	14661.8	52944.2	0.441373	0.443652	0.440746	0.720488	N	ADD	76586	1.01743	0.0149286	0.988092	1.04764	1.15753	0.247054	.
run2	9	21679503	9:21679503:CAGATATG:C	CAGATATG	C	N	CAGATATG	C	C	15231.9	54889.5	0.457795	0.460902	0.45694	0.655474	N	ADD	76586	1.02532	0.0155956	0.994458	1.05715	1.60359	0.108804	.
run2	9	21679638	9:21679638:T:C	T	C	N	T	C	C	11923.1	42842	0.35754	0.36078	0.356648	0.700436	N	ADD	76586	1.02694	0.0156698	0.995883	1.05897	1.69669	0.0897546	.
run2	9	21679764	9:21679764:C:T	C	T	N	C	T	T	11989.9	43064.7	0.35943	0.362802	0.358502	0.701916	N	ADD	76586	1.02801	0.0156361	0.996979	1.06	1.76645	0.0773209	.
run2	9	21680460	9:21680460:C:T	C	T	N	C	T	T	11951.4	42904.1	0.35813	0.361638	0.357165	0.7018	N	ADD	76586	1.02922	0.0156475	0.998138	1.06128	1.84086	0.0656427	.
run2	9	21680625	9:21680625:T:A	T	A	N	A	T	T	2380.4	8886.14	0.0735549	0.0720287	0.0739747	0.673936	N	ADD	76586	0.961567	0.0296156	0.907342	1.01903	-1.32331	0.185731	.
run2	9	21680669	9:21680669:G:GC	G	GC	N	GC	G	G	3366.36	11809	0.0990741	0.101863	0.0983069	0.67864	N	ADD	76586	1.06168	0.025274	1.01037	1.11559	2.36802	0.0178838	.
run2	9	21681118	9:21681118:G:A	G	A	N	A	G	G	2390.53	8839.37	0.0733156	0.0723351	0.0735854	0.929862	N	ADD	76586	0.978901	0.0251232	0.931867	1.02831	-0.8488	0.395993	.
run2	9	21681671	9:21681671:A:G	A	G	N	G	A	A	2462.65	9135.35	0.0757188	0.0745174	0.0760493	0.98616	N	ADD	76586	0.975717	0.0240453	0.9308	1.0228	-1.02237	0.306606	.
run2	9	21682027	9:21682027:G:A	G	A	N	G	A	A	14596.5	52700.4	0.439355	0.441676	0.438717	0.723189	N	ADD	76586	1.01764	0.0149067	0.988336	1.04781	1.17293	0.240822	.
run2	9	21682141	9:21682141:A:C	A	C	N	A	C	C	10463	37493.5	0.313089	0.316599	0.312124	0.682524	N	ADD	76586	1.03225	0.0163815	0.999629	1.06593	1.93734	0.0527043	.
run2	9	21682260	9:21682260:G:C	G	C	N	G	C	C	9083.03	32335.9	0.270408	0.274844	0.269188	0.677337	N	ADD	76586	1.04259	0.0171545	1.00812	1.07824	2.43146	0.0150379	.
run2	9	21682302	9:21682302:G:C	G	C	N	G	C	C	14940.5	54011.3	0.450159	0.452084	0.449629	0.727994	N	ADD	76586	1.01481	0.0148231	0.985753	1.04473	0.991943	0.321225	.
run2	9	21682759	9:21682759:A:G	A	G	N	G	A	A	3588.07	12668.8	0.106135	0.108571	0.105464	0.77924	N	ADD	76586	1.0444	0.0229578	0.998452	1.09247	1.89248	0.0584272	.
run2	9	21683198	9:21683198:C:A	C	A	N	A	C	C	2899.48	10678.8	0.088647	0.0877354	0.0888977	0.862429	N	ADD	76586	0.982349	0.0238919	0.937408	1.02944	-0.745396	0.456032	.
run2	9	21683289	9:21683289:C:A	C	A	N	C	A	A	14625.9	52869.2	0.440649	0.442567	0.440122	0.72884	N	ADD	76586	1.01422	0.0148472	0.985132	1.04417	0.951044	0.341582	.
run2	9	21683559	9:21683559:TG:T	TG	T	N	TG	T	T	14975.6	54034.2	0.450538	0.453147	0.44982	0.66706	N	ADD	76586	1.02042	0.0154836	0.98992	1.05186	1.30568	0.191661	.
run2	9	21683605	9:21683605:A:G	A	G	N	A	G	G	11631.1	41825.5	0.348997	0.351944	0.348186	0.704986	N	ADD	76586	1.02484	0.0157064	0.993776	1.05688	1.56247	0.118178	.
run2	9	21683608	9:21683608:T:C	T	C	N	T	C	C	11630.3	41822.9	0.348975	0.351921	0.348164	0.705005	N	ADD	76586	1.02484	0.0157064	0.99377	1.05688	1.56208	0.118269	.
run2	9	21683880	9:21683880:C:T	C	T	N	C	T	T	11640.9	41862.3	0.349301	0.352243	0.348492	0.705214	N	ADD	76586	1.02472	0.0157005	0.993671	1.05675	1.55556	0.119813	.
run2	9	21683998	9:21683998:T:A	T	A	N	A	T	T	4699.98	16773.8	0.140194	0.142217	0.139638	0.751304	N	ADD	76586	1.02961	0.0208063	0.988464	1.07246	1.40228	0.16083	.
run2	9	21684063	9:21684063:A:G	A	G	N	A	G	G	11240.9	40320.4	0.336623	0.340138	0.335656	0.702757	N	ADD	76586	1.0291	0.0158576	0.997612	1.06159	1.80917	0.0704246	.
run2	9	21684433	9:21684433:G:C	G	C	N	G	C	C	14747.5	53318.6	0.444377	0.446246	0.443863	0.741344	N	ADD	76586	1.01326	0.0147039	0.984475	1.04289	0.895814	0.370352	.
run2	9	21684613	9:21684613:C:G	C	G	N	G	C	C	6131.04	22316.8	0.185725	0.185519	0.185782	0.67783	N	ADD	76586	0.999541	0.0196651	0.961749	1.03882	-0.0233395	0.981379	.
run2	9	21684722	9:21684722:G:A	G	A	N	G	A	A	10290.9	36887.8	0.308011	0.311393	0.307081	0.701217	N	ADD	76586	1.03021	0.0162356	0.997942	1.06352	1.83305	0.0667946	.
run2	9	21685188	9:21685188:C:T	C	T	N	C	T	T	4630.8	16445.1	0.137597	0.140123	0.136901	0.602447	N	ADD	76586	1.04521	0.0233701	0.99841	1.09419	1.89189	0.0585053	.
run2	9	21685404	9:21685404:G:A	G	A	N	G	A	A	5500.55	19715	0.164622	0.166441	0.164122	0.645004	N	ADD	76586	1.02411	0.0210448	0.982725	1.06723	1.13194	0.257659	.
run2	9	21686041	9:21686041:C:G	C	G	N	G	C	C	3138.63	11352.2	0.094605	0.0949718	0.0945041	0.73948	N	ADD	76586	1.00937	0.0250162	0.96107	1.06009	0.372671	0.709394	.
run2	9	21686205	9:21686205:A:G	A	G	N	G	A	A	2791.1	10287.5	0.0853848	0.084456	0.0856404	0.650757	N	ADD	76586	0.977307	0.0280561	0.925017	1.03255	-0.818161	0.413265	.
run2	9	21686332	9:21686332:T:C	T	C	N	C	T	T	2385.44	8722.15	0.0725171	0.072181	0.0726095	0.645682	N	ADD	76586	0.987412	0.0302712	0.930532	1.04777	-0.41849	0.675589	.
run2	9	21686419	9:21686419:A:C	A	C	N	C	A	A	2787.95	10277.6	0.0853	0.0843605	0.0855585	0.65082	N	ADD	76586	0.977	0.0280691	0.924703	1.03226	-0.828969	0.407122	.
run2	9	21686527	9:21686527:G:A	G	A	N	A	G	G	4112.46	15106.7	0.125475	0.124439	0.12576	0.655971	N	ADD	76586	0.985288	0.0235236	0.940892	1.03178	-0.630066	0.528651	.
run2	9	21686858	9:21686858:G:A	G	A	N	A	G	G	4243.35	15562.5	0.129305	0.1284	0.129554	0.654162	N	ADD	76586	0.987176	0.0232428	0.943214	1.03319	-0.555322	0.578674	.
run2	9	21687746	9:21687746:A:C	A	C	N	C	A	A	1906.43	6890.62	0.0574325	0.0576867	0.0573626	0.675429	N	ADD	76586	1.00395	0.0328675	0.941313	1.07075	0.119853	0.904599	.
run2	9	21687905	9:21687905:T:C	T	C	N	C	T	T	2939.11	10727.5	0.0892237	0.0889345	0.0893032	0.672708	N	ADD	76586	0.992575	0.026955	0.941498	1.04642	-0.276471	0.782187	.
run2	9	21688238	9:21688238:A:C	A	C	N	A	C	C	14351.5	51823	0.432028	0.434263	0.431413	0.749735	N	ADD	76586	1.01568	0.0146637	0.986901	1.04529	1.06076	0.288798	.
run2	9	21689840	9:21689840:T:C	T	C	N	T	C	C	13933.3	50440.9	0.420274	0.421609	0.419907	0.746121	N	ADD	76586	1.0096	0.0147531	0.980821	1.03922	0.647364	0.517396	.
run2	9	21690022	9:21690022:A:T	A	T	N	T	A	A	1882.76	7005.15	0.0580257	0.0569705	0.058316	0.675293	N	ADD	76586	0.96434	0.0329928	0.903955	1.02876	-1.10057	0.271084	.
run2	9	21690025	9:21690025:C:G	C	G	N	G	C	C	2192.98	8011.99	0.0666242	0.0663573	0.0666976	0.631981	N	ADD	76586	0.993625	0.0317867	0.93361	1.0575	-0.201212	0.840533	.
run2	9	21690080	9:21690080:A:G	A	G	N	G	A	A	1883.3	7007.06	0.0580417	0.0569867	0.0583319	0.67518	N	ADD	76586	0.964356	0.0329912	0.903973	1.02877	-1.10014	0.271272	.
run2	9	21690116	9:21690116:T:C	T	C	N	C	T	T	2274.45	8305.75	0.069074	0.0688227	0.0691432	0.633873	N	ADD	76586	0.99607	0.0312144	0.936958	1.05891	-0.126157	0.899608	.
run2	9	21690261	9:21690261:T:C	T	C	N	C	T	T	3586.28	12662	0.106079	0.108517	0.105408	0.835779	N	ADD	76586	1.0412	0.0221799	0.996907	1.08746	1.82031	0.0687124	.
run2	9	21690646	9:21690646:G:A	G	A	N	A	G	G	2312.3	8617.64	0.0713573	0.0699678	0.0717395	0.940279	N	ADD	76586	0.969805	0.0253396	0.922817	1.01919	-1.20996	0.226295	.
run2	9	21690838	9:21690838:T:C	T	C	N	C	T	T	2938.13	10719.6	0.0891663	0.088905	0.0892382	0.674901	N	ADD	76586	0.992744	0.0269152	0.941732	1.04652	-0.270566	0.786725	.
run2	9	21691017	9:21691017:T:A	T	A	N	A	T	T	2000.57	7215.23	0.0601663	0.0605352	0.0600649	0.680583	N	ADD	76586	1.00664	0.0320054	0.945431	1.0718	0.206674	0.836264	.
run2	9	21691376	9:21691376:G:C	G	C	N	G	C	C	12702.2	45912.3	0.382671	0.384356	0.382208	0.763455	N	ADD	76586	1.01318	0.0148011	0.984206	1.043	0.884344	0.376511	.
run2	9	21691392	9:21691392:C:T	C	T	N	T	C	C	2447.74	8550.53	0.0718034	0.0740663	0.0711809	0.994676	N	ADD	76586	1.04617	0.0242099	0.997688	1.09701	1.86435	0.0622731	.
run2	9	21692017	9:21692017:G:A	G	A	N	G	A	A	4955.67	17698.4	0.147899	0.149954	0.147334	0.684902	N	ADD	76586	1.02913	0.0213202	0.987017	1.07305	1.34701	0.177977	.
run2	9	21693409	9:21693409:C:A	C	A	N	A	C	C	3337.13	11943.5	0.0997612	0.100978	0.0994264	0.865436	N	ADD	76586	1.03278	0.0225377	0.988147	1.07942	1.43091	0.152457	.
run2	9	21693769	9:21693769:T:C	T	C	N	T	C	C	13385.6	48608.9	0.404738	0.405036	0.404656	0.77701	N	ADD	76586	1.0075	0.0145311	0.979208	1.0366	0.514028	0.607232	.
run2	9	21693816	9:21693816:G:A	G	A	N	G	A	A	4926.1	17589.6	0.146996	0.149059	0.146429	0.686467	N	ADD	76586	1.02958	0.0213485	0.98739	1.07357	1.36552	0.17209	.
run2	9	21693893	9:21693893:T:G	T	G	N	T	G	G	4892.62	17472.1	0.14601	0.148046	0.14545	0.689914	N	ADD	76586	1.02918	0.021356	0.986992	1.07317	1.34687	0.178022	.
run2	9	21694039	9:21694039:C:T	C	T	N	C	T	T	4899.85	17492.2	0.146189	0.148265	0.145618	0.690432	N	ADD	76586	1.02988	0.0213348	0.987707	1.07386	1.38019	0.167529	.
run2	9	21694178	9:21694178:T:C	T	C	N	C	T	T	3409.05	12496.6	0.103842	0.103155	0.104031	0.642208	N	ADD	76586	0.982973	0.0257921	0.934517	1.03394	-0.665857	0.505502	.
run2	9	21694602	9:21694602:T:C	T	C	N	T	C	C	4901.27	17502	0.146262	0.148308	0.145699	0.692958	N	ADD	76586	1.02905	0.0212933	0.98699	1.07291	1.34499	0.17863	.
run2	9	21694664	9:21694664:C:T	C	T	N	C	T	T	4907.06	17521.3	0.146426	0.148483	0.14586	0.692345	N	ADD	76586	1.02926	0.021292	0.987189	1.07312	1.35441	0.175607	.
run2	9	21695460	9:21695460:T:C	T	C	N	T	C	C	4892.11	17436.5	0.145775	0.14803	0.145154	0.702327	N	ADD	76586	1.03149	0.0211707	0.989567	1.07519	1.46457	0.143039	.
run2	9	21695785	9:21695785:A:T	A	T	N	T	A	A	2585.24	9613.86	0.0796431	0.0782268	0.0800328	0.685717	N	ADD	76586	0.96896	0.0282738	0.916725	1.02417	-1.11525	0.264745	.
run2	9	21695893	9:21695893:A:G	A	G	N	A	G	G	4968.04	17740.1	0.148253	0.150328	0.147682	0.702018	N	ADD	76586	1.02847	0.0210374	0.986927	1.07176	1.33444	0.182061	.
run2	9	21696288	9:21696288:C:T	C	T	N	C	T	T	13956.7	50610.9	0.421537	0.422317	0.421323	0.789725	N	ADD	76586	1.01033	0.0143214	0.982364	1.03909	0.717538	0.473042	.
run2	9	21696844	9:21696844:A:G	A	G	N	G	A	A	4477.22	16291	0.135587	0.135476	0.135618	0.605927	N	ADD	76586	0.995271	0.0236052	0.950273	1.0424	-0.200827	0.840834	.
run2	9	21697689	9:21697689:G:A	G	A	N	G	A	A	4953.69	17677.1	0.147747	0.149894	0.147157	0.704395	N	ADD	76586	1.02946	0.0210264	0.9879	1.07277	1.38098	0.167285	.
run2	9	21697699	9:21697699:G:A	G	A	N	G	A	A	4847.87	17275.4	0.144434	0.146692	0.143813	0.700562	N	ADD	76586	1.03156	0.0212765	0.989423	1.07548	1.4602	0.144234	.
run2	9	21697805	9:21697805:C:T	C	T	N	C	T	T	5544.26	19791.8	0.165409	0.167764	0.164762	0.583809	N	ADD	76586	1.03621	0.0220392	0.992402	1.08195	1.61388	0.106553	.
run2	9	21698087	9:21698087:T:C	T	C	N	C	T	T	2399.39	8455.03	0.0708643	0.0726031	0.0703859	0.753011	N	ADD	76586	1.04448	0.0279834	0.98874	1.10337	1.55531	0.119871	.
run2	9	21698355	9:21698355:G:T	G	T	N	G	T	T	4496.21	16022	0.133955	0.136051	0.133378	0.487441	N	ADD	76586	1.04891	0.0262751	0.996261	1.10434	1.8174	0.0691561	.
run2	9	21698402	9:21698402:T:C	T	C	N	T	C	C	5647.68	20178.2	0.168607	0.170893	0.167978	0.57901	N	ADD	76586	1.0353	0.021968	0.991673	1.08085	1.57933	0.11426	.
run2	9	21698613	9:21698613:C:T	C	T	N	C	T	T	7497.42	26950.5	0.224897	0.226865	0.224356	0.551063	N	ADD	76586	1.02711	0.0202278	0.987188	1.06865	1.3225	0.186003	.
run2	9	21698615	9:21698615:T:A	T	A	N	T	A	A	7497.42	26950.5	0.224897	0.226865	0.224356	0.551063	N	ADD	76586	1.02711	0.0202278	0.987188	1.06865	1.3225	0.186003	.
run2	9	21698955	9:21698955:C:CTGTT	C	CTGTT	N	C	CTGTT	CTGTT	6022.41	21487.2	0.179599	0.182232	0.178875	0.498258	N	ADD	76586	1.04701	0.0230981	1.00067	1.0955	1.989	0.0467013	.
run2	9	21699406	9:21699406:G:A	G	A	N	G	A	A	4954.82	17682.7	0.147791	0.149928	0.147204	0.706392	N	ADD	76586	1.02922	0.020995	0.987727	1.07246	1.3718	0.170126	.
run2	9	21699444	9:21699444:C:T	C	T	N	C	T	T	4953.51	17676.7	0.147744	0.149888	0.147154	0.706583	N	ADD	76586	1.02935	0.0209945	0.987857	1.07259	1.37802	0.168198	.
run2	9	21699618	9:21699618:T:TA	T	TA	N	T	TA	TA	6897.83	24528.1	0.205168	0.208722	0.20419	0.625046	N	ADD	76586	1.04212	0.019593	1.00286	1.08292	2.10587	0.0352161	.
run2	9	21699631	9:21699631:C:A	C	A	N	A	C	C	3900.01	14307.6	0.118871	0.118011	0.119107	0.431126	N	ADD	76586	0.966325	0.0297194	0.911646	1.02428	-1.1526	0.249073	.
run2	9	21700172	9:21700172:A:G	A	G	N	A	G	G	6151.27	21988.4	0.183713	0.186131	0.183047	0.758261	N	ADD	76586	1.02369	0.0185914	0.987064	1.06168	1.25959	0.207816	.
run2	9	21700259	9:21700259:G:A	G	A	N	G	A	A	13908.2	50399.7	0.419841	0.420848	0.419564	0.790925	N	ADD	76586	1.01203	0.0143177	0.984028	1.04084	0.835416	0.403483	.
run2	9	21700409	9:21700409:A:G	A	G	N	A	G	G	4962.46	17665.4	0.147729	0.150159	0.14706	0.778857	N	ADD	76586	1.02899	0.0199879	0.989456	1.0701	1.42964	0.152821	.
run2	9	21700496	9:21700496:T:C	T	C	N	T	C	C	13319.6	48189.5	0.401569	0.403037	0.401164	0.8144	N	ADD	76586	1.01432	0.0142025	0.986478	1.04296	1.00141	0.31663	.
run2	9	21700530	9:21700530:C:G	C	G	N	C	G	G	6244.71	22251	0.186037	0.188959	0.185234	0.837974	N	ADD	76586	1.02568	0.017589	0.990926	1.06166	1.44172	0.149382	.
run2	9	21700795	9:21700795:G:A	G	A	N	G	A	A	3364.38	11918.2	0.0997737	0.101803	0.0992154	0.667859	N	ADD	76586	1.044	0.0254758	0.993148	1.09745	1.69006	0.0910157	.
run2	9	21700927	9:21700927:A:G	A	G	N	A	G	G	6243.04	22244.5	0.185984	0.188908	0.185179	0.837388	N	ADD	76586	1.02573	0.0175969	0.990961	1.06173	1.44396	0.148751	.
run2	9	21700932	9:21700932:G:A	G	A	N	G	A	A	6243.99	22247.7	0.186011	0.188937	0.185207	0.837246	N	ADD	76586	1.02575	0.0175974	0.990974	1.06174	1.44473	0.148534	.
run2	9	21701005	9:21701005:T:G	T	G	N	T	G	G	6244.58	22251	0.186036	0.188955	0.185233	0.83769	N	ADD	76586	1.02566	0.0175921	0.990903	1.06165	1.44047	0.149733	.
run2	9	21701432	9:21701432:T:C	T	C	N	T	C	C	6144.24	21861.8	0.182841	0.185919	0.181994	0.83911	N	ADD	76586	1.02735	0.0176903	0.99234	1.0636	1.5253	0.127185	.
run2	9	21701451	9:21701451:A:T	A	T	N	A	T	T	6237.96	22226.1	0.185831	0.188755	0.185026	0.838947	N	ADD	76586	1.02564	0.0175863	0.990889	1.06161	1.43949	0.150012	.
run2	9	21701534	9:21701534:C:A	C	A	N	A	C	C	6154.25	22466.3	0.186852	0.186222	0.187026	0.824933	N	ADD	76586	1.00345	0.0178586	0.968938	1.0392	0.19303	0.846936	.
run2	9	21701639	9:21701639:A:G	A	G	N	A	G	G	6239.5	22231.5	0.185876	0.188801	0.185072	0.838851	N	ADD	76586	1.02566	0.0175855	0.990915	1.06163	1.44098	0.149591	.
run2	9	21701674	9:21701674:G:A	G	A	N	G	A	A	6149.14	21881.8	0.183003	0.186067	0.18216	0.840234	N	ADD	76586	1.02715	0.0176731	0.992179	1.06335	1.51567	0.129604	.
run2	9	21701942	9:21701942:T:G	T	G	N	G	T	T	4252.16	15397.8	0.128287	0.128666	0.128183	0.813293	N	ADD	76586	1.01965	0.0209302	0.978665	1.06235	0.929615	0.35257	.
run2	9	21702122	9:21702122:T:C	T	C	N	T	C	C	13331.5	48230.5	0.401915	0.403399	0.401506	0.812685	N	ADD	76586	1.01462	0.0142145	0.986747	1.04329	1.02138	0.307075	.
run2	9	21702286	9:21702286:A:AT	A	AT	N	A	AT	AT	7027.44	25230.5	0.210599	0.212643	0.210037	0.793618	N	ADD	76586	1.01788	0.0172787	0.983984	1.05294	1.02556	0.305101	.
run2	9	21702293	9:21702293:G:C	G	C	N	G	C	C	3295.01	11706.7	0.0979404	0.0997038	0.0974552	0.665201	N	ADD	76586	1.03908	0.0257653	0.98791	1.0929	1.48788	0.136782	.
run2	9	21702751	9:21702751:CA:C	CA	C	N	CA	C	C	4474.75	15809.6	0.132429	0.135402	0.131611	0.638069	N	ADD	76586	1.05131	0.0230395	1.00489	1.09987	2.17161	0.029885	.
run2	9	21703051	9:21703051:C:G	C	G	N	C	G	G	13328.7	48270.3	0.402156	0.403314	0.401837	0.806643	N	ADD	76586	1.01271	0.0142681	0.984784	1.04143	0.885321	0.375984	.
run2	9	21703289	9:21703289:C:T	C	T	N	T	C	C	7231.82	26549.5	0.220545	0.218828	0.221018	0.798031	N	ADD	76586	0.995149	0.0170752	0.962395	1.02902	-0.284806	0.775793	.
run2	9	21703860	9:21703860:T:C	T	C	N	C	T	T	4245.9	15360.7	0.128004	0.128477	0.127874	0.81575	N	ADD	76586	1.021	0.0209145	0.97999	1.06372	0.993505	0.320464	.
run2	9	21703947	9:21703947:T:C	T	C	N	T	C	C	13328.7	48271.4	0.402163	0.403314	0.401846	0.806905	N	ADD	76586	1.01266	0.0142657	0.984742	1.04138	0.882177	0.377681	.
run2	9	21704021	9:21704021:A:G	A	G	N	A	G	G	6059.1	21603.2	0.180596	0.183342	0.179841	0.84703	N	ADD	76586	1.02392	0.0177028	0.989003	1.06007	1.33534	0.181764	.
run2	9	21704498	9:21704498:A:G	A	G	N	A	G	G	13330	48274	0.402188	0.403353	0.401868	0.806471	N	ADD	76586	1.01275	0.0142693	0.984816	1.04147	0.887736	0.374683	.
run2	9	21704873	9:21704873:T:C	T	C	N	C	T	T	7275.3	26690.7	0.221751	0.220143	0.222193	0.798055	N	ADD	76586	0.99602	0.0170368	0.963311	1.02984	-0.234079	0.814923	.
run2	9	21704911	9:21704911:C:G	C	G	N	G	C	C	6719.3	24637.7	0.204717	0.20332	0.205102	0.813155	N	ADD	76586	0.997365	0.0173859	0.963951	1.03194	-0.151765	0.879372	.
run2	9	21704999	9:21704999:G:A	G	A	N	A	G	G	4807.54	17512.9	0.145721	0.145471	0.14579	0.754531	N	ADD	76586	1.01153	0.0206237	0.971458	1.05326	0.555873	0.578298	.
run2	9	21705014	9:21705014:T:G	T	G	N	G	T	T	7298.66	26774.2	0.222448	0.22085	0.222888	0.797052	N	ADD	76586	0.996145	0.0170276	0.963449	1.02995	-0.226831	0.820555	.
run2	9	21705287	9:21705287:A:C	A	C	N	A	C	C	13398.5	48509.1	0.404171	0.405426	0.403826	0.80739	N	ADD	76586	1.0133	0.0142485	0.985398	1.042	0.927619	0.353605	.
run2	9	21705420	9:21705420:T:C	T	C	N	C	T	T	7264.65	26616.2	0.221195	0.219821	0.221572	0.768725	N	ADD	76586	0.997775	0.017374	0.96437	1.03234	-0.12822	0.897975	.
run2	9	21705424	9:21705424:A:C	A	C	N	C	A	A	4354.84	15783.4	0.131475	0.131773	0.131393	0.755074	N	ADD	76586	1.01917	0.0214974	0.977123	1.06303	0.883447	0.376995	.
run2	9	21705489	9:21705489:G:A	G	A	N	A	G	G	4609.87	16870.7	0.140238	0.13949	0.140444	0.607448	N	ADD	76586	0.996443	0.0233284	0.951908	1.04306	-0.152765	0.878584	.
run2	9	21705491	9:21705491:G:C	G	C	N	G	C	C	14219	51456.9	0.428772	0.430254	0.428365	0.78879	N	ADD	76586	1.01493	0.0142978	0.986888	1.04378	1.03684	0.299812	.
run2	9	21705600	9:21705600:T:C	T	C	N	C	T	T	7281.69	26679.7	0.221721	0.220337	0.222101	0.770057	N	ADD	76586	0.997704	0.0173427	0.96436	1.0322	-0.13257	0.894533	.
run2	9	21706115	9:21706115:C:G	C	G	N	G	C	C	4246.5	15362.7	0.128021	0.128495	0.127891	0.815736	N	ADD	76586	1.02099	0.0209134	0.979989	1.06371	0.993406	0.320512	.
run2	9	21706121	9:21706121:G:A	G	A	N	A	G	G	6822.94	25024.1	0.207917	0.206455	0.208319	0.781877	N	ADD	76586	0.996452	0.0176328	0.962603	1.03149	-0.201572	0.840251	.
run2	9	21706283	9:21706283:T:G	T	G	N	G	T	T	7233.83	26537.6	0.220481	0.218889	0.220919	0.800741	N	ADD	76586	0.995771	0.0170444	0.963055	1.0296	-0.248637	0.803642	.
run2	9	21706500	9:21706500:A:G	A	G	N	G	A	A	7306.33	26787.5	0.222586	0.221082	0.222999	0.797413	N	ADD	76586	0.997048	0.017018	0.96434	1.03086	-0.173724	0.862082	.
run2	9	21706519	9:21706519:G:A	G	A	N	A	G	G	9331.95	34088	0.283472	0.282376	0.283773	0.790582	N	ADD	76586	0.997435	0.0157291	0.967155	1.02866	-0.163264	0.87031	.
run2	9	21706571	9:21706571:A:G	A	G	N	G	A	A	4690.89	17015	0.141709	0.141942	0.141645	0.786302	N	ADD	76586	1.01722	0.0204114	0.977331	1.05874	0.83658	0.402829	.
run2	9	21706795	9:21706795:G:C	G	C	N	C	G	G	7253.94	26605.8	0.221057	0.219497	0.221486	0.799866	N	ADD	76586	0.996487	0.0170353	0.963765	1.03032	-0.206608	0.836316	.
run2	9	21707372	9:21707372:C:T	C	T	N	C	T	T	6045.51	21552.4	0.180176	0.182931	0.179418	0.983985	N	ADD	76586	1.02084	0.0164477	0.988459	1.05429	1.2542	0.209768	.
run2	9	21707492	9:21707492:C:T	C	T	N	C	T	T	6587.15	23516.3	0.196534	0.199321	0.195767	0.890343	N	ADD	76586	1.02188	0.0167229	0.988927	1.05593	1.29415	0.195612	.
run2	9	21708154	9:21708154:C:A	C	A	N	A	C	C	2024.05	7277.23	0.0607244	0.0612457	0.0605809	0.865734	N	ADD	76586	1.00367	0.0282304	0.949645	1.06077	0.129783	0.896738	.
run2	9	21708220	9:21708220:C:T	C	T	N	T	C	C	2024.05	7277.23	0.0607244	0.0612457	0.0605809	0.865734	N	ADD	76586	1.00367	0.0282304	0.949645	1.06077	0.129783	0.896738	.
run2	9	21708306	9:21708306:G:T	G	T	N	T	G	G	2024.05	7277.23	0.0607244	0.0612457	0.0605809	0.865734	N	ADD	76586	1.00367	0.0282304	0.949645	1.06077	0.129783	0.896738	.
run2	9	21708883	9:21708883:T:A	T	A	N	A	T	T	4911.61	17800.9	0.148281	0.14862	0.148188	0.769819	N	ADD	76586	1.01842	0.0202342	0.97882	1.05962	0.901996	0.367059	.
run2	9	21709515	9:21709515:GA:G	GA	G	N	GA	G	G	4108.91	14693.2	0.122752	0.124332	0.122317	0.586685	N	ADD	76586	1.03016	0.0249145	0.981065	1.08171	1.19269	0.232991	.
run2	9	21709997	9:21709997:C:T	C	T	N	C	T	T	6574.43	23473.4	0.19617	0.198936	0.19541	0.890201	N	ADD	76586	1.02177	0.0167366	0.988801	1.05585	1.28707	0.198071	.
run2	9	21710108	9:21710108:T:TG	T	TG	N	T	TG	TG	6802.16	24296.1	0.203029	0.205827	0.202259	0.846432	N	ADD	76586	1.02266	0.0169427	0.989263	1.05719	1.32279	0.185904	.
run2	9	21710215	9:21710215:C:T	C	T	N	C	T	T	6574.15	23472.4	0.196162	0.198927	0.195402	0.890243	N	ADD	76586	1.02177	0.0167365	0.988797	1.05584	1.28684	0.19815	.
run2	9	21711020	9:21711020:GT:G	GT	G	N	GT	G	G	13550.1	48990.5	0.408303	0.410014	0.407832	0.626712	N	ADD	76586	1.00924	0.0161866	0.977728	1.04178	0.568485	0.569706	.
run2	9	21711062	9:21711062:G:T	G	T	N	G	T	T	6574.67	23474.6	0.19618	0.198943	0.19542	0.890161	N	ADD	76586	1.02176	0.0167367	0.988788	1.05583	1.28628	0.198346	.
run2	9	21711125	9:21711125:C:T	C	T	N	C	T	T	6554.59	23398.9	0.195555	0.198336	0.19479	0.886952	N	ADD	76586	1.02218	0.0167871	0.989093	1.05637	1.3067	0.191316	.
run2	9	21711637	9:21711637:A:G	A	G	N	A	G	G	3202.38	11391.1	0.095275	0.0969009	0.0948277	0.673817	N	ADD	76586	1.03619	0.0259294	0.984843	1.09021	1.37094	0.170393	.
run2	9	21711647	9:21711647:C:A	C	A	N	C	A	A	6569.96	23459.4	0.19605	0.1988	0.195293	0.889117	N	ADD	76586	1.02162	0.016752	0.988619	1.05572	1.27666	0.201721	.
run2	9	21711675	9:21711675:G:A	G	A	N	G	A	A	6570.13	23459.9	0.196055	0.198806	0.195298	0.889147	N	ADD	76586	1.02162	0.0167516	0.98862	1.05572	1.27672	0.2017	.
run2	9	21711735	9:21711735:C:G	C	G	N	C	G	G	6585.65	23529.4	0.19661	0.199275	0.195876	0.88678	N	ADD	76586	1.02084	0.0167583	0.987859	1.05493	1.23103	0.218313	.
run2	9	21711788	9:21711788:A:C	A	C	N	A	C	C	6585.03	23530.1	0.19661	0.199257	0.195882	0.887035	N	ADD	76586	1.0207	0.0167553	0.987729	1.05478	1.22309	0.221297	.
run2	9	21711789	9:21711789:A:C	A	C	N	A	C	C	6583.17	23531.9	0.196609	0.1992	0.195897	0.883534	N	ADD	76586	1.02025	0.0167892	0.987228	1.05439	1.19431	0.232356	.
run2	9	21711801	9:21711801:G:A	G	A	N	G	A	A	6590.71	23562.9	0.196861	0.199429	0.196155	0.882173	N	ADD	76586	1.02005	0.0167945	0.987021	1.05419	1.18208	0.237173	.
run2	9	21711815	9:21711815:C:G	C	G	N	C	G	G	6588.25	23550.2	0.196762	0.199354	0.196049	0.882931	N	ADD	76586	1.02033	0.01679	0.987297	1.05446	1.19852	0.230716	.
run2	9	21712193	9:21712193:C:T	C	T	N	C	T	T	7216.28	25712.5	0.214979	0.218357	0.21405	0.889052	N	ADD	76586	1.02518	0.0161924	0.993151	1.05823	1.53552	0.124656	.
run2	9	21712601	9:21712601:G:C	G	C	N	C	G	G	2029.57	7292.35	0.0608592	0.0614129	0.0607068	0.860969	N	ADD	76586	1.00465	0.0282759	0.950488	1.0619	0.164103	0.86965	.
run2	9	21712975	9:21712975:C:A	C	A	N	A	C	C	2041.63	7329.45	0.0611801	0.0617777	0.0610157	0.861257	N	ADD	76586	1.00557	0.0281945	0.951505	1.0627	0.196842	0.843951	.
run2	9	21713012	9:21713012:G:A	G	A	N	A	G	G	2037.29	7314.06	0.0610513	0.0616465	0.0608876	0.862696	N	ADD	76586	1.0056	0.0281986	0.951529	1.06274	0.197979	0.843061	.
run2	9	21713190	9:21713190:C:T	C	T	N	T	C	C	2037.29	7314.06	0.0610513	0.0616465	0.0608876	0.862696	N	ADD	76586	1.0056	0.0281986	0.951529	1.06274	0.197979	0.843061	.
run2	9	21713393	9:21713393:G:A	G	A	N	A	G	G	2037.29	7314.06	0.0610513	0.0616465	0.0608876	0.862696	N	ADD	76586	1.0056	0.0281986	0.951529	1.06274	0.197979	0.843061	.
run2	9	21713907	9:21713907:TA:T	TA	T	N	T	TA	TA	1890.49	6837.99	0.0569849	0.0572044	0.0569245	0.825871	N	ADD	76586	0.997765	0.0298282	0.941106	1.05784	-0.0750198	0.940199	.
run2	9	21713975	9:21713975:T:A	T	A	N	A	T	T	3029.28	10889.6	0.0908711	0.091663	0.0906533	0.870577	N	ADD	76586	1.00874	0.023387	0.963545	1.05605	0.372086	0.709829	.
run2	9	21714164	9:21714164:G:A	G	A	N	A	G	G	2185.59	7908.25	0.0658987	0.0661337	0.0658341	0.832311	N	ADD	76586	0.999658	0.0277643	0.946714	1.05556	-0.0123088	0.990179	.
run2	9	21714255	9:21714255:T:A	T	A	N	A	T	T	2507.79	9042.51	0.0754074	0.0758834	0.0752764	0.79911	N	ADD	76586	1.00305	0.0265882	0.952113	1.0567	0.114356	0.908956	.
run2	9	21714920	9:21714920:T:C	T	C	N	T	C	C	5035.34	18122.1	0.151186	0.152365	0.150861	0.732449	N	ADD	76586	1.01358	0.0204829	0.973693	1.0551	0.658413	0.510273	.
run2	9	21715201	9:21715201:A:G	A	G	N	A	G	G	4916.69	17660.8	0.1474	0.148774	0.147021	0.728884	N	ADD	76586	1.01661	0.0207378	0.976115	1.05878	0.794205	0.427076	.
run2	9	21715557	9:21715557:C:A	C	A	N	C	A	A	14113.4	51310.3	0.427126	0.427058	0.427144	0.805383	N	ADD	76586	1.00293	0.0141541	0.97549	1.03114	0.206756	0.836201	.
run2	9	21715620	9:21715620:G:T	G	T	N	G	T	T	15268	55523.9	0.462172	0.461994	0.462222	0.808334	N	ADD	76586	1.0031	0.0140173	0.975921	1.03105	0.221132	0.824989	.
run2	9	21715801	9:21715801:T:G	T	G	N	T	G	G	4954.61	17798.4	0.148545	0.149922	0.148167	0.73076	N	ADD	76586	1.01622	0.020646	0.975916	1.05818	0.779158	0.435886	.
run2	9	21715890	9:21715890:G:C	G	C	N	G	C	C	5011.42	17997.1	0.150213	0.151641	0.149821	0.728715	N	ADD	76586	1.01728	0.0205793	0.977063	1.05915	0.832434	0.405164	.
run2	9	21716887	9:21716887:T:A	T	A	N	T	A	A	5664.43	20461.6	0.170566	0.1714	0.170337	0.715813	N	ADD	76586	1.00911	0.019757	0.970784	1.04896	0.459155	0.646123	.
run2	9	21716997	9:21716997:A:G	A	G	N	A	G	G	4782.3	17138.7	0.143113	0.144708	0.142675	0.710909	N	ADD	76586	1.01998	0.021239	0.978389	1.06333	0.93128	0.351709	.
run2	9	21717153	9:21717153:C:CCAAATCTAACAG	C	CCAAATCTAACAG	N	CCAAATCTAACAG	C	C	6543.03	24029.6	0.199596	0.197986	0.20004	0.693088	N	ADD	76586	0.990764	0.0189934	0.95456	1.02834	-0.488514	0.625185	.
run2	9	21717395	9:21717395:A:T	A	T	N	A	T	T	4934.18	17732.7	0.147983	0.149303	0.14762	0.731082	N	ADD	76586	1.01542	0.0206756	0.975098	1.05742	0.740315	0.459109	.
run2	9	21717441	9:21717441:A:G	A	G	N	A	G	G	5007.14	17988.1	0.150127	0.151511	0.149746	0.72708	N	ADD	76586	1.01654	0.0206081	0.976301	1.05844	0.796123	0.425961	.
run2	9	21717509	9:21717509:A:G	A	G	N	A	G	G	4990.03	17928.4	0.149626	0.150994	0.149249	0.728935	N	ADD	76586	1.01645	0.0206114	0.97621	1.05836	0.791771	0.428494	.
run2	9	21717599	9:21717599:A:G	A	G	N	A	G	G	4934.63	17734.2	0.147996	0.149317	0.147633	0.731149	N	ADD	76586	1.01543	0.0206739	0.975104	1.05742	0.740519	0.458985	.
run2	9	21717884	9:21717884:A:G	A	G	N	A	G	G	4934.17	17732.8	0.147984	0.149303	0.147621	0.731092	N	ADD	76586	1.0154	0.0206754	0.975076	1.05739	0.739174	0.459801	.
run2	9	21718193	9:21718193:T:C	T	C	N	T	C	C	4934.63	17734.2	0.147996	0.149317	0.147633	0.731149	N	ADD	76586	1.01543	0.0206739	0.975104	1.05742	0.740519	0.458985	.
run2	9	21718297	9:21718297:T:G	T	G	N	T	G	G	4938.23	17746.6	0.1481	0.149426	0.147736	0.730647	N	ADD	76586	1.01551	0.0206743	0.975186	1.05751	0.744596	0.456516	.
run2	9	21718458	9:21718458:C:T	C	T	N	T	C	C	1780.84	6898.44	0.0566637	0.0538865	0.0574277	0.762792	N	ADD	76586	0.914562	0.0317899	0.859318	0.973359	-2.80936	0.00496394	.
run2	9	21718479	9:21718479:A:G	A	G	N	A	G	G	4991.44	17933	0.149664	0.151036	0.149287	0.729115	N	ADD	76586	1.01649	0.0206064	0.976257	1.05839	0.793853	0.427281	.
run2	9	21718639	9:21718639:A:T	A	T	N	A	T	T	4899.95	17605.4	0.146928	0.148268	0.14656	0.728947	N	ADD	76586	1.01607	0.0207652	0.975549	1.05828	0.767848	0.442577	.
run2	9	21718655	9:21718655:T:A	T	A	N	T	A	A	4936.32	17740.3	0.148047	0.149368	0.147683	0.730958	N	ADD	76586	1.01544	0.0206736	0.975115	1.05743	0.741036	0.458672	.
run2	9	21719279	9:21719279:G:A	G	A	N	A	G	G	7728.94	28244	0.234854	0.23387	0.235124	0.7611	N	ADD	76586	0.99876	0.0170468	0.965942	1.03269	-0.0727569	0.942	.
run2	9	21719375	9:21719375:G:A	G	A	N	G	A	A	4937.36	17742.2	0.148066	0.1494	0.147699	0.731132	N	ADD	76586	1.01556	0.0206696	0.975238	1.05754	0.746892	0.455129	.
run2	9	21719507	9:21719507:T:C	T	C	N	T	C	C	4938.1	17744.9	0.148089	0.149422	0.147722	0.731018	N	ADD	76586	1.01556	0.0206699	0.975238	1.05755	0.746896	0.455127	.
run2	9	21719796	9:21719796:C:G	C	G	N	G	C	C	1675.7	6107.41	0.0508129	0.0507052	0.0508426	0.6942	N	ADD	76586	0.988691	0.0344436	0.924149	1.05774	-0.33021	0.741241	.
run2	9	21719872	9:21719872:G:C	G	C	N	G	C	C	4937.36	17742.2	0.148066	0.1494	0.147699	0.731132	N	ADD	76586	1.01556	0.0206696	0.975238	1.05754	0.746892	0.455129	.
run2	9	21719996	9:21719996:A:C	A	C	N	A	C	C	4898.61	17599.6	0.146882	0.148227	0.146512	0.727682	N	ADD	76586	1.01598	0.0207848	0.975422	1.05822	0.762682	0.445653	.
run2	9	21720108	9:21720108:C:A	C	A	N	C	A	A	4949.99	17778.3	0.148384	0.149782	0.148	0.728658	N	ADD	76586	1.01677	0.0206832	0.976375	1.05883	0.804048	0.421369	.
run2	9	21720225	9:21720225:C:G	C	G	N	C	G	G	5019.22	18039.1	0.150538	0.151877	0.15017	0.725844	N	ADD	76586	1.01599	0.0206052	0.975772	1.05786	0.769671	0.441495	.
run2	9	21720481	9:21720481:G:T	G	T	N	G	T	T	4939.24	17748.6	0.14812	0.149457	0.147752	0.730991	N	ADD	76586	1.0156	0.0206683	0.975277	1.05758	0.748736	0.454016	.
run2	9	21720826	9:21720826:T:C	T	C	N	T	C	C	5398.94	19460	0.162294	0.163367	0.161999	0.741934	N	ADD	76586	1.01016	0.0197941	0.971723	1.05012	0.510808	0.609485	.
run2	9	21720921	9:21720921:G:A	G	A	N	G	A	A	4901.97	17611	0.146978	0.148329	0.146607	0.72894	N	ADD	76586	1.01619	0.020762	0.975665	1.05839	0.773371	0.439303	.
run2	9	21721028	9:21721028:A:G	A	G	N	G	A	A	4062.14	14627.1	0.122014	0.122916	0.121766	0.713766	N	ADD	76586	1.00692	0.0226701	0.963156	1.05267	0.30405	0.76109	.
run2	9	21721061	9:21721061:T:A	T	A	N	T	A	A	14100.4	51272.4	0.426793	0.426664	0.426829	0.803842	N	ADD	76586	1.00256	0.0141697	0.975103	1.0308	0.180646	0.856645	.
run2	9	21721248	9:21721248:G:T	G	T	N	G	T	T	4994.72	17943	0.149752	0.151135	0.149371	0.728983	N	ADD	76586	1.01661	0.0206029	0.976376	1.0585	0.799591	0.423948	.
run2	9	21721455	9:21721455:A:G	A	G	N	A	G	G	4937.36	17742.2	0.148066	0.1494	0.147699	0.731132	N	ADD	76586	1.01556	0.0206696	0.975238	1.05754	0.746892	0.455129	.
run2	9	21721585	9:21721585:C:A	C	A	N	C	A	A	4937.33	17742.1	0.148065	0.149399	0.147699	0.73113	N	ADD	76586	1.01556	0.0206696	0.975236	1.05754	0.746776	0.455199	.
run2	9	21721615	9:21721615:A:G	A	G	N	A	G	G	14086.8	51219.2	0.426357	0.426251	0.426386	0.804538	N	ADD	76586	1.00274	0.0141651	0.975283	1.03097	0.193104	0.846878	.
run2	9	21721714	9:21721714:G:A	G	A	N	G	A	A	4937.36	17742.2	0.148066	0.1494	0.147699	0.731132	N	ADD	76586	1.01556	0.0206696	0.975238	1.05754	0.746892	0.455129	.
run2	9	21721939	9:21721939:G:T	G	T	N	T	G	G	7741.12	28268.2	0.235091	0.234239	0.235326	0.760891	N	ADD	76586	0.999791	0.0170416	0.966949	1.03375	-0.0122614	0.990217	.
run2	9	21722079	9:21722079:CA:C	CA	C	N	CA	C	C	5493.46	19680.3	0.16435	0.166227	0.163833	0.661584	N	ADD	76586	1.02248	0.0208099	0.981616	1.06505	1.06832	0.285378	.
run2	9	21722195	9:21722195:G:A	G	A	N	A	G	G	7724.79	28221.8	0.234681	0.233745	0.234939	0.761563	N	ADD	76586	0.999117	0.0170459	0.966289	1.03306	-0.051815	0.958676	.
run2	9	21722394	9:21722394:G:GTTAA	G	GTTAA	N	G	GTTAA	GTTAA	5556.22	19896.3	0.16617	0.168126	0.165631	0.665651	N	ADD	76586	1.023	0.0206545	0.982418	1.06527	1.10113	0.270841	.
run2	9	21722453	9:21722453:T:C	T	C	N	T	C	C	4992.97	17937.6	0.149705	0.151082	0.149326	0.729264	N	ADD	76586	1.01653	0.0206018	0.976305	1.05842	0.795978	0.426045	.
run2	9	21722521	9:21722521:T:C	T	C	N	T	C	C	4967.23	17855.8	0.149003	0.150304	0.148645	0.730442	N	ADD	76586	1.01515	0.0206282	0.974929	1.05704	0.729092	0.465946	.
run2	9	21722562	9:21722562:T:C	T	C	N	T	C	C	4994.16	17941	0.149735	0.151118	0.149354	0.729104	N	ADD	76586	1.01661	0.0206021	0.976381	1.0585	0.799786	0.423835	.
run2	9	21723055	9:21723055:T:C	T	C	N	T	C	C	4937.36	17742.2	0.148066	0.1494	0.147699	0.731132	N	ADD	76586	1.01556	0.0206696	0.975238	1.05754	0.746892	0.455129	.
run2	9	21723265	9:21723265:T:TA	T	TA	N	T	TA	TA	5582.78	19981.3	0.166898	0.168929	0.166339	0.665357	N	ADD	76586	1.02416	0.0206198	0.983597	1.0664	1.15788	0.246914	.
run2	9	21723276	9:21723276:T:G	T	G	N	T	G	G	15223.5	55377.3	0.460925	0.460649	0.461001	0.808358	N	ADD	76586	1.00247	0.0140202	0.975302	1.0304	0.176278	0.860076	.
run2	9	21723301	9:21723301:G:C	G	C	N	C	G	G	7733.22	28274.9	0.235083	0.234	0.235381	0.76181	N	ADD	76586	0.997904	0.0170391	0.965128	1.03179	-0.123142	0.901995	.
run2	9	21723709	9:21723709:T:C	T	C	N	T	C	C	5540.82	19855.8	0.165805	0.16766	0.165294	0.666928	N	ADD	76586	1.02152	0.0206585	0.980988	1.06373	1.0308	0.302636	.
run2	9	21724751	9:21724751:C:T	C	T	N	T	C	C	2187.88	7958.37	0.0662408	0.066203	0.0662513	0.614086	N	ADD	76586	0.997333	0.0323	0.936152	1.06251	-0.0826828	0.934104	.
run2	9	21724897	9:21724897:G:A	G	A	N	G	A	A	15107.2	54917.5	0.457164	0.457129	0.457173	0.807862	N	ADD	76586	1.00379	0.0140326	0.976559	1.03178	0.269629	0.787446	.
run2	9	21725149	9:21725149:G:A	G	A	N	G	A	A	4901.26	17610.5	0.146971	0.148307	0.146603	0.729315	N	ADD	76586	1.01599	0.0207577	0.975482	1.05817	0.764116	0.444798	.
run2	9	21725261	9:21725261:C:G	C	G	N	C	G	G	4936.22	17740.6	0.148048	0.149365	0.147685	0.731204	N	ADD	76586	1.01534	0.0206703	0.975027	1.05732	0.736456	0.461453	.
run2	9	21725310	9:21725310:GA:G	GA	G	N	GA	G	G	14774	53568.4	0.446181	0.447047	0.445943	0.524553	N	ADD	76586	1.0062	0.0174833	0.972309	1.04128	0.353767	0.723513	.
run2	9	21725335	9:21725335:G:C	G	C	N	C	G	G	8613.33	31562.9	0.262295	0.260631	0.262752	0.761982	N	ADD	76586	0.992151	0.016462	0.960651	1.02469	-0.478649	0.632189	.
run2	9	21725430	9:21725430:G:T	G	T	N	G	T	T	5395.71	19514.8	0.162631	0.163269	0.162456	0.720981	N	ADD	76586	1.00669	0.0200688	0.967858	1.04707	0.332053	0.739849	.
run2	9	21725512	9:21725512:C:G	C	G	N	C	G	G	4937.99	17744.6	0.148086	0.149419	0.147719	0.731459	N	ADD	76586	1.01567	0.0206631	0.975357	1.05765	0.752392	0.451816	.
run2	9	21725649	9:21725649:A:G	A	G	N	A	G	G	4935.25	17735.4	0.148008	0.149336	0.147643	0.731733	N	ADD	76586	1.01557	0.0206636	0.975266	1.05755	0.74792	0.454508	.
run2	9	21725765	9:21725765:C:G	C	G	N	C	G	G	4932.65	17727.7	0.14794	0.149257	0.147578	0.730596	N	ADD	76586	1.01541	0.020684	0.975068	1.05742	0.73932	0.459713	.
run2	9	21725962	9:21725962:T:C	T	C	N	T	C	C	5237.4	18890.3	0.15752	0.158479	0.157256	0.753961	N	ADD	76586	1.01008	0.0198705	0.9715	1.0502	0.50485	0.613664	.
run2	9	21726306	9:21726306:G:A	G	A	N	G	A	A	5235.29	18881.3	0.157448	0.158415	0.157182	0.754239	N	ADD	76586	1.01018	0.0198703	0.971598	1.0503	0.509896	0.610124	.
run2	9	21726490	9:21726490:A:G	A	G	N	A	G	G	5232.27	18872	0.157367	0.158323	0.157104	0.75429	N	ADD	76586	1.01006	0.0198743	0.971473	1.05018	0.503718	0.61446	.
run2	9	21726571	9:21726571:C:G	C	G	N	C	G	G	6007.29	21605.3	0.180272	0.181775	0.179858	0.686253	N	ADD	76586	1.01581	0.0197326	0.977275	1.05587	0.795051	0.426584	.
run2	9	21726572	9:21726572:A:G	A	G	N	A	G	G	6007.29	21605.3	0.180272	0.181775	0.179858	0.686253	N	ADD	76586	1.01581	0.0197326	0.977275	1.05587	0.795051	0.426584	.
run2	9	21726573	9:21726573:T:A	T	A	N	T	A	A	6007.29	21605.3	0.180272	0.181775	0.179858	0.686253	N	ADD	76586	1.01581	0.0197326	0.977275	1.05587	0.795051	0.426584	.
run2	9	21726628	9:21726628:T:TCAAA	T	TCAAA	N	T	TCAAA	TCAAA	5859.38	21084.2	0.175904	0.177299	0.175521	0.691652	N	ADD	76586	1.01444	0.0198436	0.975741	1.05467	0.722403	0.470047	.
run2	9	21726664	9:21726664:A:T	A	T	N	A	T	T	5245.16	18923.5	0.157788	0.158713	0.157533	0.753811	N	ADD	76586	1.00978	0.01986	0.971232	1.04986	0.490163	0.624018	.
run2	9	21726778	9:21726778:G:A	G	A	N	G	A	A	5245.16	18923.5	0.157788	0.158713	0.157533	0.753811	N	ADD	76586	1.00978	0.01986	0.971232	1.04986	0.490163	0.624018	.
run2	9	21726819	9:21726819:C:A	C	A	N	C	A	A	5245.16	18923.5	0.157788	0.158713	0.157533	0.753811	N	ADD	76586	1.00978	0.01986	0.971232	1.04986	0.490163	0.624018	.
run2	9	21727208	9:21727208:A:C	A	C	N	A	C	C	5243.61	18918	0.157741	0.158667	0.157487	0.753568	N	ADD	76586	1.0098	0.0198657	0.971237	1.04989	0.490842	0.623538	.
run2	9	21727225	9:21727225:A:G	A	G	N	A	G	G	5243.61	18918	0.157741	0.158667	0.157487	0.753568	N	ADD	76586	1.0098	0.0198657	0.971237	1.04989	0.490842	0.623538	.
run2	9	21727352	9:21727352:G:A	G	A	N	G	A	A	5238.64	18894.4	0.157555	0.158516	0.157291	0.753038	N	ADD	76586	1.01017	0.0198813	0.971568	1.05031	0.509151	0.610647	.
