## Supplemental tables for "Locus 9p21.3 CAD Risk Across Diverse Populations: LD and Allelic Heterogeneity Explain Variation Across Ancestries and Reduced Replication in Africans" (part 29 of 56)

### Sheet: Table S10 MVP Afr Homo Conditio (continued)
Table S10 | Conditional analysis in MVP AFR homozygous (build 37). Conditional analysis was performed using PLINK2. The column “iter” indicates the iteration of the analysis: “run 1” corresponds to the unconditioned CAD association, while subsequent runs condition on the lead SNP(s) from the previous step.
run2	9	21727369	9:21727369:G:A	G	A	N	G	A	A	5229.87	18865.5	0.157309	0.158251	0.157051	0.754133	N	ADD	76586	1.00992	0.0198801	0.971327	1.05005	0.496583	0.619483	.
run2	9	21727693	9:21727693:G:A	G	A	N	G	A	A	5119.69	18499.3	0.154199	0.154917	0.154002	0.864365	N	ADD	76586	1.0069	0.0187249	0.970618	1.04454	0.3673	0.713395	.
run2	9	21727702	9:21727702:G:A	G	A	N	G	A	A	5133.21	18605.2	0.154979	0.155326	0.154883	0.86243	N	ADD	76586	1.00221	0.0187226	0.966097	1.03967	0.117732	0.90628	.
run2	9	21727713	9:21727713:C:T	C	T	N	C	T	T	5823.21	20941	0.174733	0.176205	0.174328	0.694295	N	ADD	76586	1.01538	0.0198552	0.976621	1.05567	0.7685	0.44219	.
run2	9	21727718	9:21727718:C:T	C	T	N	T	C	C	5540.17	20431.5	0.169559	0.16764	0.170087	0.862074	N	ADD	76586	0.988917	0.0181665	0.954325	1.02476	-0.613507	0.539541	.
run2	9	21727799	9:21727799:C:T	C	T	N	C	T	T	5128.39	18532.7	0.154474	0.15518	0.15428	0.863608	N	ADD	76586	1.00692	0.0187197	0.970646	1.04455	0.368399	0.712576	.
run2	9	21727963	9:21727963:T:C	T	C	N	T	C	C	5156.49	18645.6	0.155395	0.15603	0.15522	0.859294	N	ADD	76586	1.00623	0.0187248	0.969969	1.04384	0.331572	0.740213	.
run2	9	21728007	9:21728007:G:A	G	A	N	A	G	G	5456.76	19838.8	0.165145	0.165116	0.165152	0.566901	N	ADD	76586	0.997491	0.0225044	0.95445	1.04247	-0.111621	0.911124	.
run2	9	21728051	9:21728051:T:C	T	C	N	T	C	C	5128.39	18532.7	0.154474	0.15518	0.15428	0.863608	N	ADD	76586	1.00692	0.0187197	0.970646	1.04455	0.368399	0.712576	.
run2	9	21728291	9:21728291:C:T	C	T	N	C	T	T	5129	18535	0.154493	0.155199	0.154299	0.863489	N	ADD	76586	1.00692	0.01872	0.970641	1.04455	0.368155	0.712758	.
run2	9	21728390	9:21728390:T:C	T	C	N	C	T	T	7827.93	28617.9	0.23794	0.236865	0.238236	0.880836	N	ADD	76586	0.998401	0.0158039	0.96795	1.02981	-0.101238	0.919362	.
run2	9	21728406	9:21728406:G:A	G	A	N	G	A	A	5128.37	18532.7	0.154474	0.15518	0.15428	0.863605	N	ADD	76586	1.00692	0.0187197	0.970645	1.04455	0.368328	0.712629	.
run2	9	21728450	9:21728450:A:C	A	C	N	C	A	A	3706.26	13911.4	0.115019	0.112148	0.115809	0.860602	N	ADD	76586	0.971902	0.0215724	0.931665	1.01388	-1.32117	0.186445	.
run2	9	21728683	9:21728683:T:C	T	C	N	T	C	C	5409.95	19457.4	0.162349	0.1637	0.161977	0.8118	N	ADD	76586	1.01556	0.0188737	0.978682	1.05383	0.818243	0.413218	.
run2	9	21729034	9:21729034:G:A	G	A	N	G	A	A	16061.7	58624	0.487594	0.48601	0.488029	0.885286	N	ADD	76586	0.995218	0.0133664	0.969484	1.02163	-0.358621	0.719879	.
run2	9	21729327	9:21729327:C:G	C	G	N	C	G	G	5145.16	18592	0.15497	0.155687	0.154773	0.860578	N	ADD	76586	1.00697	0.0187284	0.970675	1.04462	0.37073	0.710838	.
run2	9	21729366	9:21729366:C:G	C	G	N	C	G	G	5154.05	18612.9	0.155165	0.155957	0.154948	0.863641	N	ADD	76586	1.0077	0.0186805	0.971476	1.04528	0.410801	0.681218	.
run2	9	21729383	9:21729383:G:A	G	A	N	G	A	A	5143.97	18586	0.154923	0.155651	0.154723	0.863772	N	ADD	76586	1.00714	0.018695	0.970908	1.04473	0.380753	0.703387	.
run2	9	21729852	9:21729852:A:G	A	G	N	G	A	A	4045.66	15012.2	0.124422	0.122418	0.124973	0.863816	N	ADD	76586	0.986168	0.0207267	0.946909	1.02705	-0.672028	0.501566	.
run2	9	21729895	9:21729895:T:C	T	C	N	T	C	C	5132.69	18548.6	0.154606	0.15531	0.154412	0.864406	N	ADD	76586	1.00677	0.0187047	0.970529	1.04436	0.360708	0.718318	.
run2	9	21730410	9:21730410:C:T	C	T	N	T	C	C	3692.21	13856.5	0.114568	0.111723	0.115351	0.862828	N	ADD	76586	0.972371	0.0215803	0.9321	1.01438	-1.29832	0.194177	.
run2	9	21730818	9:21730818:T:C	T	C	N	T	C	C	4774.02	17169.7	0.143262	0.144457	0.142933	0.847265	N	ADD	76586	1.01327	0.0194666	0.975342	1.05268	0.677406	0.498148	.
run2	9	21731081	9:21731081:A:T	A	T	N	A	T	T	5121.02	18502.4	0.154228	0.154957	0.154028	0.867037	N	ADD	76586	1.00702	0.018694	0.970792	1.0446	0.374279	0.708197	.
run2	9	21731366	9:21731366:G:C	G	C	N	C	G	G	4905.07	17870.7	0.148694	0.148423	0.148769	0.661026	N	ADD	76586	0.991268	0.0217581	0.949884	1.03446	-0.40307	0.686897	.
run2	9	21731447	9:21731447:A:G	A	G	N	A	G	G	5128.3	18524.3	0.154419	0.155177	0.15421	0.869092	N	ADD	76586	1.00732	0.0186615	0.971139	1.04484	0.390643	0.696061	.
run2	9	21731529	9:21731529:A:T	A	T	N	A	T	T	5375.98	19373.9	0.161582	0.162672	0.161282	0.841443	N	ADD	76586	1.01086	0.0186103	0.974656	1.04842	0.580564	0.561534	.
run2	9	21731542	9:21731542:TA:T	TA	T	N	TA	T	T	5403.27	19359.6	0.161667	0.163498	0.161163	0.787963	N	ADD	76586	1.02047	0.0191927	0.982797	1.05959	1.05583	0.291045	.
run2	9	21731544	9:21731544:TA:T	TA	T	N	TA	T	T	5403.27	19359.6	0.161667	0.163498	0.161163	0.787963	N	ADD	76586	1.02047	0.0191927	0.982797	1.05959	1.05583	0.291045	.
run2	9	21731546	9:21731546:TA:T	TA	T	N	TA	T	T	5403.27	19359.6	0.161667	0.163498	0.161163	0.787963	N	ADD	76586	1.02047	0.0191927	0.982797	1.05959	1.05583	0.291045	.
run2	9	21731586	9:21731586:C:T	C	T	N	C	T	T	5513.53	19907	0.16596	0.166834	0.16572	0.832697	N	ADD	76586	1.00779	0.0185183	0.971864	1.04504	0.418845	0.675329	.
run2	9	21731694	9:21731694:C:T	C	T	N	C	T	T	5375.98	19373.9	0.161582	0.162672	0.161282	0.841443	N	ADD	76586	1.01086	0.0186103	0.974656	1.04842	0.58057	0.56153	.
run2	9	21731867	9:21731867:G:C	G	C	N	G	C	C	5376.46	19375.5	0.161596	0.162687	0.161295	0.841552	N	ADD	76586	1.01087	0.0186084	0.974671	1.04842	0.581248	0.561073	.
run2	9	21731900	9:21731900:GA:G	GA	G	N	GA	G	G	5378.54	19382.7	0.161657	0.162749	0.161356	0.841178	N	ADD	76586	1.01089	0.0186096	0.974687	1.04845	0.582243	0.560403	.
run2	9	21732359	9:21732359:C:A	C	A	N	A	C	C	3702.83	13900.1	0.114922	0.112044	0.115714	0.86323	N	ADD	76586	0.971974	0.0215467	0.931781	1.0139	-1.3193	0.18707	.
run2	9	21732466	9:21732466:C:T	C	T	N	C	T	T	5112.89	18468.5	0.153953	0.154711	0.153745	0.86812	N	ADD	76586	1.00747	0.0186955	0.971218	1.04507	0.397855	0.690737	.
run2	9	21732544	9:21732544:C:A	C	A	N	C	A	A	4776.46	17176.7	0.143324	0.144531	0.142991	0.846916	N	ADD	76586	1.0134	0.0194666	0.975467	1.05282	0.68397	0.493994	.
run2	9	21732790	9:21732790:G:A	G	A	N	A	G	G	2309.27	8278.3	0.0691221	0.0698761	0.0689147	0.896804	N	ADD	76586	1.01703	0.0260952	0.966318	1.0704	0.64697	0.517651	.
run2	9	21732912	9:21732912:G:A	G	A	N	G	A	A	5127.4	18521.9	0.154397	0.15515	0.15419	0.868933	N	ADD	76586	1.00726	0.0186646	0.971077	1.04479	0.3875	0.698386	.
run2	9	21732999	9:21732999:C:G	C	G	N	C	G	G	5128.54	18525.2	0.154426	0.155185	0.154217	0.869152	N	ADD	76586	1.00732	0.0186605	0.971142	1.04484	0.390712	0.69601	.
run2	9	21733008	9:21733008:T:C	T	C	N	T	C	C	5128.54	18525.2	0.154426	0.155185	0.154217	0.869153	N	ADD	76586	1.00732	0.0186605	0.97114	1.04484	0.390628	0.696072	.
run2	9	21733034	9:21733034:G:A	G	A	N	A	G	G	2301	8248.13	0.0688712	0.0696261	0.0686635	0.899804	N	ADD	76586	1.01713	0.0260952	0.966419	1.07051	0.651004	0.515044	.
run2	9	21733113	9:21733113:G:T	G	T	N	G	T	T	5129.28	18528.3	0.154451	0.155207	0.154243	0.869002	N	ADD	76586	1.00728	0.018661	0.971104	1.0448	0.388658	0.697529	.
run2	9	21733204	9:21733204:C:G	C	G	N	C	G	G	4774.54	17171.3	0.143275	0.144473	0.142946	0.847145	N	ADD	76586	1.0133	0.0194671	0.975362	1.0527	0.678477	0.497469	.
run2	9	21733500	9:21733500:G:C	G	C	N	G	C	C	5369.49	19357.6	0.161434	0.162476	0.161147	0.840603	N	ADD	76586	1.01039	0.0186284	0.974167	1.04796	0.554977	0.57891	.
run2	9	21733644	9:21733644:T:A	T	A	N	T	A	A	11185.8	40806.7	0.339439	0.338472	0.339705	0.8657	N	ADD	76586	0.999048	0.014287	0.971461	1.02742	-0.0666509	0.94686	.
run2	9	21733706	9:21733706:G:A	G	A	N	G	A	A	5128.33	18524.4	0.154419	0.155178	0.15421	0.869095	N	ADD	76586	1.00732	0.0186614	0.971146	1.04485	0.391045	0.695764	.
run2	9	21733889	9:21733889:A:G	A	G	N	A	G	G	5128.04	18522.5	0.154405	0.155169	0.154195	0.869023	N	ADD	76586	1.00734	0.0186625	0.971162	1.04487	0.392007	0.695053	.
run2	9	21734348	9:21734348:G:A	G	A	N	G	A	A	5128.96	18526.8	0.154439	0.155197	0.154231	0.86907	N	ADD	76586	1.00731	0.0186608	0.971135	1.04484	0.390376	0.696259	.
run2	9	21734366	9:21734366:C:A	C	A	N	C	A	A	5115.14	18481.3	0.154052	0.154779	0.153852	0.868044	N	ADD	76586	1.00697	0.018692	0.970749	1.04455	0.371745	0.710082	.
run2	9	21734449	9:21734449:G:C	G	C	N	G	C	C	5114.72	18479.7	0.154039	0.154766	0.153838	0.868128	N	ADD	76586	1.00698	0.0186917	0.970754	1.04455	0.372001	0.709892	.
run2	9	21734480	9:21734480:G:C	G	C	N	G	C	C	5114.51	18478.8	0.154032	0.15476	0.153831	0.868067	N	ADD	76586	1.00698	0.0186927	0.970759	1.04456	0.372314	0.709659	.
run2	9	21734802	9:21734802:A:G	A	G	N	A	G	G	5905.75	21296.2	0.177591	0.178702	0.177285	0.810387	N	ADD	76586	1.01221	0.0182482	0.97665	1.04907	0.665222	0.505909	.
run2	9	21734833	9:21734833:G:A	G	A	N	G	A	A	5116.13	18484.9	0.154082	0.154809	0.153882	0.867745	N	ADD	76586	1.00697	0.0186937	0.970744	1.04455	0.371614	0.71018	.
run2	9	21734836	9:21734836:C:T	C	T	N	C	T	T	5116.13	18484.9	0.154082	0.154809	0.153882	0.867745	N	ADD	76586	1.00697	0.0186937	0.970744	1.04455	0.371614	0.71018	.
run2	9	21735856	9:21735856:G:T	G	T	N	G	T	T	5114.66	18479.4	0.154037	0.154765	0.153836	0.868117	N	ADD	76586	1.00698	0.0186919	0.970756	1.04456	0.372128	0.709798	.
run2	9	21735881	9:21735881:T:C	T	C	N	T	C	C	5114.66	18479.4	0.154037	0.154765	0.153836	0.868117	N	ADD	76586	1.00698	0.0186919	0.970756	1.04456	0.372128	0.709798	.
run2	9	21736008	9:21736008:C:G	C	G	N	C	G	G	16288.4	59482.9	0.494681	0.49287	0.49518	0.881248	N	ADD	76586	0.994101	0.0133934	0.968345	1.02054	-0.441757	0.658665	.
run2	9	21736017	9:21736017:C:T	C	T	N	C	T	T	5888.79	21229.6	0.177045	0.178189	0.176731	0.809939	N	ADD	76586	1.01264	0.018274	0.977011	1.04957	0.687289	0.491901	.
run2	9	21736020	9:21736020:T:A	T	A	N	T	A	A	5131.24	18524.5	0.154439	0.155266	0.154211	0.862602	N	ADD	76586	1.00812	0.0187272	0.971784	1.04581	0.431605	0.666029	.
run2	9	21736034	9:21736034:G:A	G	A	N	G	A	A	5131.24	18524.5	0.154439	0.155266	0.154211	0.862602	N	ADD	76586	1.00812	0.0187272	0.971784	1.04581	0.431605	0.666029	.
run2	9	21736052	9:21736052:C:T	C	T	N	C	T	T	5132.84	18530.3	0.154487	0.155315	0.15426	0.863007	N	ADD	76586	1.00811	0.0187204	0.971789	1.04578	0.431316	0.666239	.
run2	9	21736143	9:21736143:G:C	G	C	N	C	G	G	2301	8248.13	0.0688712	0.0696261	0.0686635	0.899804	N	ADD	76586	1.01713	0.0260952	0.966419	1.07051	0.651004	0.515044	.
run2	9	21736274	9:21736274:A:G	A	G	N	A	G	G	5115.61	18483.4	0.154069	0.154793	0.153869	0.867928	N	ADD	76586	1.00694	0.0186925	0.970715	1.04451	0.369903	0.711455	.
run2	9	21737046	9:21737046:T:C	T	C	N	C	T	T	2418.23	8641.57	0.0722051	0.0731731	0.0719388	0.6647	N	ADD	76586	1.02449	0.0296164	0.966719	1.08572	0.817096	0.413874	.
run2	9	21737149	9:21737149:C:T	C	T	N	C	T	T	5124.76	18511.2	0.15431	0.15507	0.154101	0.869536	N	ADD	76586	1.00732	0.018662	0.971137	1.04484	0.390597	0.696095	.
run2	9	21737822	9:21737822:A:G	A	G	N	G	A	A	4053.02	15047	0.124696	0.12264	0.125262	0.868163	N	ADD	76586	0.985483	0.0206565	0.946382	1.0262	-0.70791	0.479001	.
run2	9	21737916	9:21737916:A:G	A	G	N	A	G	G	5371.63	19303.6	0.161095	0.16254	0.160698	0.820646	N	ADD	76586	1.01596	0.018827	0.97915	1.05415	0.84082	0.400449	.
run2	9	21738133	9:21738133:T:A	T	A	N	T	A	A	5116.31	18484.6	0.154081	0.154815	0.153879	0.867828	N	ADD	76586	1.00704	0.0186926	0.970816	1.04462	0.375443	0.707331	.
run2	9	21738437	9:21738437:C:G	C	G	N	C	G	G	4762.61	17132.5	0.142945	0.144112	0.142624	0.846437	N	ADD	76586	1.01294	0.0194952	0.974962	1.05239	0.65929	0.509709	.
run2	9	21738444	9:21738444:T:C	T	C	N	T	C	C	5116.48	18486.5	0.154095	0.15482	0.153896	0.867708	N	ADD	76586	1.00694	0.0186935	0.970712	1.04451	0.369812	0.711522	.
run2	9	21738907	9:21738907:A:AGGAATATTCTCAGGCACTTCCCTCAGTGATGAGACAGTTTATATATCCAAAGACC	A	AGGAATATTCTCAGGCACTTCCCTCAGTGATGAGACAGTTTATATATCCAAAGACC	N	AGGAATATTCTCAGGCACTTCCCTCAGTGATGAGACAGTTTATATATCCAAAGACC	A	A	15876.1	57636.8	0.479937	0.480396	0.479811	0.742298	N	ADD	76586	0.997526	0.0146069	0.969373	1.0265	-0.169586	0.865336	.
run2	9	21739592	9:21739592:G:C	G	C	N	G	C	C	5171.25	18683.5	0.155738	0.156477	0.155535	0.864507	N	ADD	76586	1.00703	0.0186474	0.970892	1.04452	0.375823	0.707048	.
run2	9	21739768	9:21739768:C:G	C	G	N	C	G	G	13021.2	47514.3	0.395213	0.394009	0.395544	0.877054	N	ADD	76586	0.997567	0.0137364	0.971068	1.02479	-0.177309	0.859265	.
run2	9	21740070	9:21740070:G:A	G	A	N	G	A	A	15214.5	55372.8	0.460837	0.460376	0.460964	0.892316	N	ADD	76586	1.00209	0.0133473	0.976214	1.02865	0.156321	0.87578	.
run2	9	21740632	9:21740632:T:C	T	C	N	T	C	C	12859	46945.9	0.390443	0.389101	0.390812	0.878644	N	ADD	76586	0.996665	0.0137556	0.970153	1.0239	-0.242865	0.80811	.
run2	9	21741050	9:21741050:C:G	C	G	N	C	G	G	5878.92	21293.3	0.177397	0.17789	0.177261	0.889796	N	ADD	76586	1.00166	0.0174651	0.96795	1.03654	0.0948106	0.924465	.
run2	9	21741129	9:21741129:A:AC	A	AC	N	A	AC	AC	6124.61	22177.3	0.184772	0.185325	0.18462	0.859432	N	ADD	76586	1.00227	0.0174908	0.968495	1.03723	0.129749	0.896765	.
run2	9	21741166	9:21741166:A:AT	A	AT	N	A	AT	AT	6912.26	25091.4	0.208939	0.209158	0.208879	0.810489	N	ADD	76586	0.999123	0.0172107	0.965982	1.0334	-0.0509813	0.95934	.
run2	9	21741197	9:21741197:C:T	C	T	N	C	T	T	5881.79	21304.2	0.177486	0.177977	0.177351	0.889297	N	ADD	76586	1.00161	0.0174668	0.967903	1.0365	0.0922144	0.926528	.
run2	9	21741662	9:21741662:C:A	C	A	N	C	A	A	5157.27	18621.9	0.155245	0.156054	0.155022	0.867575	N	ADD	76586	1.00782	0.0186352	0.971672	1.04531	0.417889	0.676028	.
run2	9	21741797	9:21741797:T:C	T	C	N	T	C	C	5878.62	21292.4	0.177389	0.177881	0.177254	0.889855	N	ADD	76586	1.00165	0.0174648	0.967941	1.03653	0.0942837	0.924884	.
run2	9	21741985	9:21741985:C:T	C	T	N	C	T	T	5880.54	21299.5	0.177448	0.177939	0.177312	0.889523	N	ADD	76586	1.00165	0.0174658	0.967939	1.03653	0.0942258	0.92493	.
run2	9	21741993	9:21741993:A:C	A	C	N	A	C	C	5874.7	21279.4	0.177278	0.177763	0.177145	0.890497	N	ADD	76586	1.00157	0.017463	0.967873	1.03645	0.0900419	0.928254	.
run2	9	21742432	9:21742432:T:G	T	G	N	G	T	T	4019.46	14933.3	0.123735	0.121625	0.124316	0.869594	N	ADD	76586	0.984737	0.0207139	0.945559	1.02554	-0.742526	0.457769	.
run2	9	21742746	9:21742746:T:A	T	A	N	T	A	A	5874.33	21277	0.17726	0.177751	0.177125	0.890605	N	ADD	76586	1.00165	0.0174624	0.967945	1.03652	0.0942537	0.924908	.
run2	9	21742816	9:21742816:T:G	T	G	N	T	G	G	5874.2	21276.4	0.177256	0.177748	0.17712	0.890569	N	ADD	76586	1.00165	0.0174629	0.967951	1.03653	0.0946729	0.924575	.
run2	9	21743382	9:21743382:AC:A	AC	A	N	AC	A	A	6190.93	22422.1	0.186803	0.187332	0.186658	0.854781	N	ADD	76586	1.00204	0.0174678	0.968318	1.03694	0.116887	0.90695	.
run2	9	21743393	9:21743393:C:A	C	A	N	C	A	A	5010.01	18084.4	0.150774	0.151598	0.150548	0.854896	N	ADD	76586	1.00887	0.0189979	0.971999	1.04715	0.465021	0.641917	.
run2	9	21743458	9:21743458:A:G	A	G	N	A	G	G	14671.1	53447.3	0.444718	0.443932	0.444934	0.885899	N	ADD	76586	1.00021	0.0134419	0.974198	1.02691	0.0152563	0.987828	.
run2	9	21743650	9:21743650:G:A	G	A	N	G	A	A	5876.34	21284.2	0.17732	0.177812	0.177185	0.890276	N	ADD	76586	1.00166	0.0174633	0.967955	1.03654	0.0949081	0.924388	.
run2	9	21744302	9:21744302:AC:A	AC	A	N	AC	A	A	6090.96	22051.7	0.183732	0.184307	0.183574	0.861349	N	ADD	76586	1.00248	0.0175093	0.968664	1.03748	0.141655	0.887352	.
run2	9	21744392	9:21744392:G:A	G	A	N	G	A	A	5877.23	21287.4	0.177347	0.177839	0.177212	0.890122	N	ADD	76586	1.00166	0.0174637	0.967954	1.03654	0.0948838	0.924407	.
run2	9	21744789	9:21744789:T:G	T	G	N	G	T	T	4071.86	15140.2	0.125428	0.12321	0.126038	0.865833	N	ADD	76586	0.983341	0.0206433	0.944349	1.02394	-0.813781	0.41577	.
run2	9	21744802	9:21744802:C:T	C	T	N	C	T	T	5967.9	21549.9	0.179653	0.180583	0.179397	0.887662	N	ADD	76586	1.00556	0.017387	0.97187	1.04042	0.318907	0.749797	.
run2	9	21745004	9:21745004:T:G	T	G	N	T	G	G	5874.4	21277.2	0.177262	0.177754	0.177127	0.890617	N	ADD	76586	1.00165	0.0174622	0.96795	1.03653	0.0945089	0.924705	.
run2	9	21745114	9:21745114:T:C	T	C	N	T	C	C	5874.58	21277.8	0.177267	0.177759	0.177132	0.890589	N	ADD	76586	1.00165	0.0174623	0.967953	1.03653	0.0946885	0.924562	.
run2	9	21745120	9:21745120:T:A	T	A	N	T	A	A	5874.58	21277.8	0.177267	0.177759	0.177132	0.890589	N	ADD	76586	1.00165	0.0174623	0.967953	1.03653	0.0946885	0.924562	.
run2	9	21745412	9:21745412:G:A	G	A	N	G	A	A	5911.36	21403	0.178325	0.178872	0.178174	0.886873	N	ADD	76586	1.00231	0.0174558	0.968596	1.03719	0.132033	0.894958	.
run2	9	21745756	9:21745756:T:C	T	C	N	T	C	C	2334.38	8162.17	0.0685279	0.0706361	0.0679479	0.649037	N	ADD	76586	1.06375	0.0304662	1.00209	1.12921	2.02862	0.0424968	.
run2	9	21745990	9:21745990:T:C	T	C	N	T	C	C	5860.98	21227.8	0.176852	0.177347	0.176716	0.892936	N	ADD	76586	1.0017	0.0174552	0.968009	1.03656	0.0972527	0.922526	.
run2	9	21746107	9:21746107:C:A	C	A	N	C	A	A	5881	21310.5	0.177523	0.177953	0.177404	0.896785	N	ADD	76586	1.00103	0.0173935	0.967478	1.03574	0.0591107	0.952864	.
run2	9	21746274	9:21746274:C:G	C	G	N	C	G	G	2436.01	8477.13	0.0712476	0.0737112	0.0705698	0.668309	N	ADD	76586	1.06986	0.0294471	1.00986	1.13342	2.29313	0.0218403	.
run2	9	21746358	9:21746358:A:G	A	G	N	A	G	G	15014.4	54550.5	0.454162	0.45432	0.454118	0.888171	N	ADD	76586	1.00581	0.0133945	0.979753	1.03257	0.432842	0.665129	.
run2	9	21746396	9:21746396:T:C	T	C	N	T	C	C	5925.56	21469.5	0.178852	0.179302	0.178728	0.895352	N	ADD	76586	1.00122	0.0173573	0.967727	1.03586	0.0699705	0.944217	.
run2	9	21746419	9:21746419:T:C	T	C	N	C	T	T	6231.93	22996.6	0.190822	0.188572	0.191441	0.893336	N	ADD	76586	0.988426	0.0170286	0.955981	1.02197	-0.683645	0.494199	.
run2	9	21746496	9:21746496:C:A	C	A	N	C	A	A	5908.04	21410.6	0.178352	0.178771	0.178237	0.898164	N	ADD	76586	1.0009	0.0173496	0.967434	1.03552	0.0516647	0.958796	.
run2	9	21746587	9:21746587:A:G	A	G	N	A	G	G	5902.47	21399.6	0.178245	0.178603	0.178146	0.891147	N	ADD	76586	1.00038	0.0174242	0.966793	1.03513	0.0218105	0.982599	.
run2	9	21746796	9:21746796:A:G	A	G	N	A	G	G	5877.21	21292.9	0.177383	0.177839	0.177258	0.892944	N	ADD	76586	1.0013	0.0174365	0.967662	1.03611	0.0747121	0.940444	.
run2	9	21746976	9:21746976:A:T	A	T	N	A	T	T	4806.21	17282.1	0.144206	0.145431	0.143869	0.851897	N	ADD	76586	1.01343	0.0193595	0.975694	1.05262	0.688952	0.490853	.
run2	9	21747110	9:21747110:T:C	T	C	N	T	C	C	5904.95	21399.7	0.178261	0.178678	0.178146	0.898135	N	ADD	76586	1.00087	0.0173534	0.967404	1.0355	0.0502958	0.959887	.
run2	9	21747311	9:21747311:G:A	G	A	N	G	A	A	4806.21	17282.1	0.144206	0.145431	0.143869	0.851897	N	ADD	76586	1.01343	0.0193595	0.975694	1.05262	0.688952	0.490853	.
run2	9	21747420	9:21747420:C:T	C	T	N	C	T	T	4806.21	17282.1	0.144206	0.145431	0.143869	0.851897	N	ADD	76586	1.01343	0.0193595	0.975694	1.05262	0.688952	0.490853	.
run2	9	21747672	9:21747672:G:A	G	A	N	G	A	A	5935.45	21525.5	0.179282	0.179601	0.179194	0.89593	N	ADD	76586	0.999882	0.0173383	0.966474	1.03444	-0.00682249	0.994556	.
run2	9	21747749	9:21747749:C:T	C	T	N	C	T	T	5911.9	21421.5	0.178449	0.178888	0.178329	0.898256	N	ADD	76586	1.001	0.0173445	0.967544	1.03561	0.0576917	0.953994	.
run2	9	21747803	9:21747803:A:G	A	G	N	A	G	G	5389.23	19534.8	0.162719	0.163073	0.162622	1.00055	N	ADD	76586	1.0001	0.0170493	0.967237	1.03409	0.00610576	0.995128	.
run2	9	21747859	9:21747859:C:T	C	T	N	C	T	T	5912.38	21423.6	0.178466	0.178903	0.178346	0.898181	N	ADD	76586	1.00097	0.0173446	0.96751	1.03558	0.0556284	0.955638	.
run2	9	21748073	9:21748073:G:A	G	A	N	G	A	A	6051.39	21937.2	0.182727	0.183109	0.182621	0.894417	N	ADD	76586	1.00115	0.0172251	0.967911	1.03552	0.0664791	0.946996	.
run2	9	21748239	9:21748239:T:C	T	C	N	T	C	C	5913.79	21419.3	0.178447	0.178945	0.17831	0.897528	N	ADD	76586	1.00168	0.0173496	0.968187	1.03632	0.0965221	0.923106	.
run2	9	21748332	9:21748332:T:C	T	C	N	T	C	C	13692.4	49977.6	0.415677	0.41432	0.41605	0.886267	N	ADD	76586	0.995364	0.0135478	0.969282	1.02215	-0.34297	0.731621	.
run2	9	21748433	9:21748433:C:G	C	G	N	G	C	C	3900.91	14694.3	0.121401	0.118038	0.122326	0.85915	N	ADD	76586	0.966951	0.0210951	0.927787	1.00777	-1.59315	0.111126	.
run2	9	21748484	9:21748484:C:T	C	T	N	C	T	T	6203.06	22444.7	0.18703	0.187698	0.186847	0.890765	N	ADD	76586	1.00432	0.0170752	0.971267	1.0385	0.252585	0.800589	.
run2	9	21748532	9:21748532:A:G	A	G	N	A	G	G	6202.04	22441.8	0.187004	0.187668	0.186822	0.89059	N	ADD	76586	1.00428	0.017078	0.97122	1.03846	0.250047	0.802551	.
run2	9	21748618	9:21748618:T:G	T	G	N	T	G	G	14836.6	54141.4	0.45033	0.44894	0.450713	0.898814	N	ADD	76586	0.996695	0.0133295	0.970993	1.02308	-0.24838	0.80384	.
run2	9	21748962	9:21748962:G:A	G	A	N	A	G	G	7284.54	26837.2	0.222767	0.220423	0.223412	0.892545	N	ADD	76586	0.987587	0.0160657	0.956974	1.01918	-0.777507	0.436859	.
run2	9	21749607	9:21749607:T:C	T	C	N	T	C	C	6182.43	22360.6	0.186346	0.187074	0.186146	0.886822	N	ADD	76586	1.00495	0.017136	0.971758	1.03927	0.288108	0.773264	.
run2	9	21749663	9:21749663:T:C	T	C	N	T	C	C	4810.32	17283.3	0.14424	0.145555	0.143878	0.852235	N	ADD	76586	1.01452	0.0193493	0.976766	1.05373	0.745047	0.456243	.
run2	9	21749670	9:21749670:T:G	T	G	N	T	G	G	6365.96	23024.3	0.191878	0.192628	0.191671	0.861041	N	ADD	76586	1.00512	0.0171995	0.971798	1.03958	0.296677	0.766713	.
run2	9	21750069	9:21750069:A:G	A	G	N	A	G	G	6328.07	22894.5	0.190782	0.191481	0.19059	0.882989	N	ADD	76586	1.00517	0.0170213	0.972193	1.03927	0.303147	0.761778	.
run2	9	21750075	9:21750075:A:G	A	G	N	A	G	G	6328.42	22896.1	0.190795	0.191492	0.190604	0.883055	N	ADD	76586	1.00517	0.0170204	0.972193	1.03927	0.303084	0.761826	.
run2	9	21750170	9:21750170:T:C	T	C	N	T	C	C	6201.71	22440.5	0.186994	0.187658	0.186811	0.890522	N	ADD	76586	1.00428	0.017079	0.971223	1.03847	0.250311	0.802347	.
run2	9	21750267	9:21750267:G:A	G	A	N	G	A	A	6225.89	22526	0.18771	0.188389	0.187523	0.888603	N	ADD	76586	1.0045	0.0170716	0.971443	1.03868	0.262838	0.792676	.
run2	9	21750445	9:21750445:C:T	C	T	N	C	T	T	6333.71	22918.5	0.190976	0.191652	0.19079	0.877824	N	ADD	76586	1.00507	0.0170655	0.972013	1.03926	0.296604	0.766769	.
run2	9	21750587	9:21750587:T:C	T	C	N	T	C	C	6193.73	22402.4	0.186693	0.187416	0.186494	0.88271	N	ADD	76586	1.005	0.0171631	0.971751	1.03938	0.290336	0.771559	.
run2	9	21750884	9:21750884:C:T	C	T	N	C	T	T	6183.24	22357.3	0.18633	0.187099	0.186118	0.887675	N	ADD	76586	1.00539	0.0171269	0.972202	1.03971	0.313928	0.753576	.
run2	9	21750980	9:21750980:T:G	T	G	N	T	G	G	6159.37	22272.9	0.185623	0.186376	0.185416	0.889628	N	ADD	76586	1.00518	0.0171339	0.971985	1.03951	0.301588	0.762966	.
run2	9	21751962	9:21751962:A:G	A	G	N	A	G	G	4798.11	17230.8	0.143818	0.145186	0.143442	0.857224	N	ADD	76586	1.01521	0.0193134	0.977497	1.05437	0.781522	0.434496	.
run2	9	21752068	9:21752068:G:T	G	T	N	G	T	T	6466.21	23425.6	0.195152	0.195661	0.195012	0.884278	N	ADD	76586	1.00288	0.0168681	0.970261	1.03659	0.170215	0.864841	.
run2	9	21752105	9:21752105:T:G	T	G	N	T	G	G	6615.85	23977.2	0.19973	0.200189	0.199604	0.861532	N	ADD	76586	1.00232	0.016946	0.969577	1.03617	0.136778	0.891206	.
run2	9	21752358	9:21752358:A:G	A	G	N	G	A	A	5009.34	18637.9	0.154383	0.151578	0.155155	0.908505	N	ADD	76586	0.98111	0.0184371	0.94629	1.01721	-1.03435	0.300974	.
run2	9	21752922	9:21752922:T:A	T	A	N	T	A	A	16382.3	59827.8	0.497546	0.495711	0.49805	0.897916	N	ADD	76586	0.994024	0.0132651	0.968513	1.02021	-0.451854	0.651374	.
run2	9	21753119	9:21753119:A:G	A	G	N	G	A	A	2234.44	8154.47	0.0678251	0.0676121	0.0678837	0.657568	N	ADD	76586	0.993471	0.030913	0.935066	1.05552	-0.211891	0.832192	.
run2	9	21753192	9:21753192:G:A	G	A	N	G	A	A	13859.7	50643.6	0.421117	0.419379	0.421594	0.906277	N	ADD	76586	0.995276	0.013381	0.969512	1.02172	-0.353909	0.723407	.
run2	9	21753192	9:21753192:G:C	G	C	N	C	G	G	7206.76	26552.4	0.2204	0.21807	0.221041	0.929288	N	ADD	76586	0.990323	0.0158377	0.960054	1.02155	-0.613995	0.539219	.
run2	9	21754226	9:21754226:C:G	C	G	N	C	G	G	6619.29	23997.3	0.199884	0.200293	0.199771	0.880874	N	ADD	76586	1.00225	0.0167535	0.969874	1.03571	0.134126	0.893303	.
run2	9	21754372	9:21754372:T:C	T	C	N	T	C	C	5083.16	18307.4	0.152708	0.153811	0.152404	0.853929	N	ADD	76586	1.01152	0.0188983	0.974736	1.04969	0.605956	0.544544	.
run2	9	21754588	9:21754588:C:T	C	T	N	C	T	T	6638.22	24054	0.200377	0.200866	0.200243	0.879508	N	ADD	76586	1.00299	0.0167486	0.970603	1.03646	0.178447	0.858372	.
run2	9	21754947	9:21754947:T:C	T	C	N	T	C	C	6605.34	23943.6	0.199442	0.199871	0.199324	0.883371	N	ADD	76586	1.00238	0.0167435	0.970021	1.03582	0.142074	0.887021	.
run2	9	21755030	9:21755030:A:T	A	T	N	A	T	T	6193.67	22373	0.186501	0.187414	0.18625	0.86641	N	ADD	76586	1.00716	0.0173268	0.973527	1.04195	0.411507	0.680701	.
run2	9	21755140	9:21755140:C:T	C	T	N	C	T	T	6219.44	22469	0.187296	0.188194	0.187049	0.864889	N	ADD	76586	1.00713	0.0173152	0.973526	1.0419	0.410442	0.681482	.
run2	9	21755266	9:21755266:C:G	C	G	N	C	G	G	6054.92	21838.1	0.182103	0.183216	0.181796	0.864541	N	ADD	76586	1.00923	0.0175038	0.975193	1.04445	0.524853	0.599685	.
run2	9	21755630	9:21755630:G:A	G	A	N	A	G	G	6619.75	24527.7	0.20335	0.200307	0.204187	0.989734	N	ADD	76586	0.985794	0.0158379	0.955663	1.01687	-0.903412	0.366307	.
run2	9	21755833	9:21755833:G:T	G	T	N	T	G	G	5553.37	20621.3	0.170884	0.16804	0.171667	0.926517	N	ADD	76586	0.984062	0.0175445	0.950798	1.01849	-0.91577	0.359787	.
run2	9	21755894	9:21755894:A:C	A	C	N	A	C	C	6197.63	22378.5	0.186563	0.187534	0.186295	0.863261	N	ADD	76586	1.00768	0.0173532	0.973982	1.04254	0.440793	0.659363	.
run2	9	21755896	9:21755896:G:T	G	T	N	G	T	T	6306.15	22811.9	0.1901	0.190818	0.189903	0.8399	N	ADD	76586	1.0049	0.017477	0.971058	1.03992	0.279543	0.779828	.
run2	9	21755943	9:21755943:T:C	T	C	N	C	T	T	4349.93	15798.6	0.131542	0.131625	0.131519	0.717747	N	ADD	76586	1.00577	0.0219852	0.963356	1.05006	0.261906	0.793394	.
run2	9	21756089	9:21756089:C:T	C	T	N	C	T	T	6211.69	22427	0.18697	0.187959	0.186698	0.865196	N	ADD	76586	1.00791	0.0173195	0.974274	1.04272	0.455123	0.649021	.
run2	9	21756887	9:21756887:T:TA	T	TA	N	TA	T	T	5105.48	18985.6	0.157281	0.154487	0.15805	0.888232	N	ADD	76586	0.981329	0.018502	0.94638	1.01757	-1.01867	0.308361	.
run2	9	21757432	9:21757432:C:T	C	T	N	C	T	T	11910.2	43567.9	0.362194	0.36039	0.362691	0.915174	N	ADD	76586	0.994788	0.0136802	0.968469	1.02182	-0.381987	0.702471	.
run2	9	21757590	9:21757590:T:C	T	C	N	T	C	C	6247.22	22548.2	0.187994	0.189035	0.187707	0.862964	N	ADD	76586	1.0083	0.0173041	0.974673	1.04308	0.477459	0.633035	.
run2	9	21757767	9:21757767:T:G	T	G	N	T	G	G	5790.71	20865.4	0.174027	0.175221	0.173699	0.871123	N	ADD	76586	1.00995	0.0177388	0.975439	1.04568	0.558083	0.576788	.
run2	9	21757916	9:21757916:T:A	T	A	N	A	T	T	5639.73	20914.2	0.17336	0.170653	0.174105	0.943785	N	ADD	76586	0.984874	0.0172223	0.952185	1.01869	-0.884975	0.37617	.
run2	9	21758768	9:21758768:G:A	G	A	N	G	A	A	5065.68	18250.4	0.152222	0.153283	0.15193	0.855449	N	ADD	76586	1.01103	0.0189073	0.974254	1.0492	0.580424	0.561629	.
run2	9	21758776	9:21758776:C:CA	C	CA	N	C	CA	CA	13251.6	48466.4	0.402932	0.400979	0.40347	0.841971	N	ADD	76586	0.99154	0.0139718	0.964756	1.01907	-0.608087	0.54313	.
run2	9	21759891	9:21759891:C:T	C	T	N	C	T	T	5093.81	18349.4	0.153052	0.154134	0.152754	0.855195	N	ADD	76586	1.01126	0.0188684	0.974541	1.04935	0.593204	0.553045	.
run2	9	21760254	9:21760254:T:C	T	C	N	T	C	C	5044	18167.1	0.151536	0.152626	0.151236	0.851108	N	ADD	76586	1.01179	0.0189947	0.974814	1.05017	0.617038	0.537209	.
run2	9	21760337	9:21760337:GTA:G	GTA	G	N	GTA	G	G	7033.45	25411.2	0.211818	0.212825	0.211541	0.799727	N	ADD	76586	1.00801	0.0172031	0.974585	1.04257	0.463508	0.643	.
run2	9	21760396	9:21760396:C:G	C	G	N	C	G	G	6989.88	25208.5	0.210211	0.211507	0.209854	0.830491	N	ADD	76586	1.00987	0.0169234	0.976923	1.04393	0.580399	0.561646	.
run2	9	21760452	9:21760452:T:TA	T	TA	N	T	TA	TA	6991.65	25267.3	0.210606	0.21156	0.210344	0.813495	N	ADD	76586	1.00665	0.0170962	0.973479	1.04095	0.387734	0.698213	.
run2	9	21760591	9:21760591:AG:A	AG	A	N	A	AG	AG	5791.12	21670.2	0.179284	0.175234	0.180399	0.924951	N	ADD	76586	0.971339	0.0172078	0.939125	1.00466	-1.68991	0.0910461	.
run2	9	21760621	9:21760621:C:A	C	A	N	C	A	A	5042.94	18143.2	0.151373	0.152594	0.151038	0.853989	N	ADD	76586	1.01306	0.0189656	0.976094	1.05143	0.684172	0.493867	.
run2	9	21760639	9:21760639:A:G	A	G	N	A	G	G	6994.45	25224.5	0.210345	0.211645	0.209987	0.83055	N	ADD	76586	1.0099	0.0169188	0.976964	1.04395	0.582501	0.56023	.
run2	9	21761322	9:21761322:T:C	T	C	N	T	C	C	6265.23	22554.9	0.188155	0.18958	0.187763	0.836477	N	ADD	76586	1.01217	0.017565	0.977921	1.04763	0.688873	0.490903	.
run2	9	21761440	9:21761440:C:G	C	G	N	C	G	G	6548.87	23625.5	0.196997	0.198162	0.196676	0.835038	N	ADD	76586	1.00929	0.0172868	0.975665	1.04407	0.534852	0.592752	.
run2	9	21762537	9:21762537:CT:C	CT	C	N	CT	C	C	16009.6	58499.8	0.486443	0.484435	0.486995	0.881938	N	ADD	76586	0.992915	0.013396	0.967185	1.01933	-0.530762	0.595584	.
run2	9	21762727	9:21762727:A:G	A	G	N	A	G	G	15661.4	57192.9	0.475637	0.4739	0.476115	0.906549	N	ADD	76586	0.994802	0.013223	0.969352	1.02092	-0.39412	0.693493	.
run2	9	21762742	9:21762742:G:A	G	A	N	A	G	G	4517.28	16878	0.139681	0.136688	0.140505	0.910111	N	ADD	76586	0.977211	0.019222	0.94108	1.01473	-1.19928	0.23042	.
run2	9	21763566	9:21763566:T:C	T	C	N	T	C	C	16233.8	59335.5	0.493362	0.49122	0.493952	0.898782	N	ADD	76586	0.992116	0.0132629	0.966659	1.01824	-0.596757	0.550669	.
run2	9	21763742	9:21763742:G:A	G	A	N	G	A	A	5123	18467.1	0.15401	0.155017	0.153733	0.873393	N	ADD	76586	1.01058	0.0186313	0.974346	1.04817	0.565053	0.572038	.
run2	9	21763748	9:21763748:G:A	G	A	N	G	A	A	11942.6	43732.5	0.363481	0.36137	0.364061	0.927376	N	ADD	76586	0.992926	0.013583	0.966841	1.01971	-0.52266	0.601211	.
run2	9	21763994	9:21763994:G:A	G	A	N	G	A	A	11071.5	40450.5	0.336367	0.335011	0.33674	0.903029	N	ADD	76586	0.997251	0.0140149	0.970231	1.02502	-0.196384	0.84431	.
run2	9	21764086	9:21764086:C:A	C	A	N	C	A	A	12912.2	47321.9	0.393245	0.390711	0.393942	0.895668	N	ADD	76586	0.989811	0.0136072	0.963762	1.01656	-0.75266	0.451654	.
run2	9	21764134	9:21764134:CT:C	CT	C	N	C	CT	CT	5827.44	21660.4	0.179457	0.176332	0.180317	0.895921	N	ADD	76586	0.978433	0.0174588	0.945519	1.01249	-1.2488	0.21174	.
run2	9	21765330	9:21765330:C:T	C	T	N	C	T	T	13226.4	48359.5	0.40207	0.400219	0.40258	0.888342	N	ADD	76586	0.993634	0.0136078	0.967483	1.02049	-0.469306	0.638851	.
run2	9	21765601	9:21765601:C:T	C	T	N	C	T	T	5232.29	18910.2	0.157617	0.158324	0.157422	0.8569	N	ADD	76586	1.0069	0.0186469	0.970761	1.04438	0.368564	0.712452	.
run2	9	21767007	9:21767007:A:T	A	T	N	T	A	A	5562.49	20836.8	0.17235	0.168315	0.17346	0.933866	N	ADD	76586	0.972213	0.0173996	0.939617	1.00594	-1.61961	0.105316	.
run2	9	21767404	9:21767404:G:A	G	A	N	G	A	A	10841	39779.8	0.330484	0.328038	0.331156	0.896288	N	ADD	76586	0.990119	0.0141414	0.963053	1.01795	-0.702202	0.482553	.
run2	9	21767577	9:21767577:A:T	A	T	N	A	T	T	10771.2	39495.6	0.328173	0.325927	0.32879	0.90376	N	ADD	76586	0.99144	0.0141068	0.964403	1.01923	-0.609444	0.54223	.
run2	9	21767844	9:21767844:A:G	A	G	N	G	A	A	1761.09	6263.58	0.0523899	0.0532887	0.0521426	0.863593	N	ADD	76586	1.02196	0.0301878	0.963245	1.08425	0.719481	0.471845	.
run2	9	21768051	9:21768051:A:G	A	G	N	A	G	G	10664.8	39155.5	0.325258	0.322707	0.325959	0.902596	N	ADD	76586	0.989043	0.0141543	0.961982	1.01687	-0.778373	0.436349	.
run2	9	21768786	9:21768786:T:TCAGGGTAA	T	TCAGGGTAA	N	T	TCAGGGTAA	TCAGGGTAA	13823.8	50636.5	0.420837	0.418296	0.421536	0.871717	N	ADD	76586	0.989498	0.0136543	0.963368	1.01634	-0.773204	0.439402	.
run2	9	21768844	9:21768844:C:T	C	T	N	T	C	C	5139.86	18449.2	0.154003	0.155527	0.153584	0.765043	N	ADD	76586	1.00935	0.0198589	0.970822	1.04942	0.46882	0.639199	.
run2	9	21769412	9:21769412:G:A	G	A	N	G	A	A	5200.84	18751.7	0.156377	0.157372	0.156103	0.859268	N	ADD	76586	1.0103	0.0186708	0.974002	1.04796	0.549094	0.582941	.
run2	9	21769789	9:21769789:T:A	T	A	N	A	T	T	4609.73	17377.4	0.143545	0.139486	0.144662	0.889163	N	ADD	76586	0.963961	0.0192905	0.928196	1.00111	-1.90271	0.057078	.
run2	9	21769869	9:21769869:T:C	T	C	N	T	C	C	4675.27	16750.6	0.139881	0.141469	0.139444	0.828278	N	ADD	76586	1.0181	0.0198642	0.979228	1.05852	0.903265	0.366385	.
run2	9	21769897	9:21769897:G:A	G	A	N	G	A	A	4834.47	17364.8	0.14493	0.146286	0.144558	0.840353	N	ADD	76586	1.0151	0.0194531	0.977123	1.05455	0.770303	0.44112	.
run2	9	21770143	9:21770143:G:A	G	A	N	A	G	G	6312.4	23584.4	0.195185	0.191007	0.196334	0.906614	N	ADD	76586	0.970783	0.0168128	0.939315	1.00331	-1.76367	0.0777882	.
run2	9	21770709	9:21770709:T:C	T	C	N	T	C	C	4699.12	16837.8	0.140606	0.142191	0.14017	0.824258	N	ADD	76586	1.01819	0.0198704	0.9793	1.05863	0.907284	0.364256	.
run2	9	21770951	9:21770951:T:C	T	C	N	C	T	T	6414.09	23921.9	0.198052	0.194084	0.199143	0.916351	N	ADD	76586	0.972897	0.016599	0.941754	1.00507	-1.65537	0.097849	.
run2	9	21771241	9:21771241:T:C	T	C	N	C	T	T	3883.12	14655.8	0.121033	0.117499	0.122005	0.870314	N	ADD	76586	0.965428	0.0210006	0.926497	1.00599	-1.67538	0.0938601	.
run2	9	21771756	9:21771756:A:G	A	G	N	A	G	G	4668.61	16729	0.139697	0.141268	0.139265	0.828534	N	ADD	76586	1.01785	0.0198727	0.978967	1.05828	0.890307	0.373301	.
run2	9	21772037	9:21772037:G:A	G	A	N	G	A	A	5524.21	19954.8	0.166342	0.167157	0.166118	0.807485	N	ADD	76586	1.00683	0.0187752	0.970458	1.04458	0.362804	0.716751	.
run2	9	21772064	9:21772064:A:G	A	G	N	A	G	G	15871.2	57834.5	0.481195	0.480247	0.481456	0.88752	N	ADD	76586	0.998741	0.0133576	0.972933	1.02523	-0.0942994	0.924871	.
run2	9	21772267	9:21772267:T:C	T	C	N	T	C	C	4668.61	16729	0.139697	0.141268	0.139265	0.828534	N	ADD	76586	1.01785	0.0198727	0.978967	1.05828	0.890307	0.373301	.
run2	9	21772930	9:21772930:T:C	T	C	N	T	C	C	5116.81	18408.1	0.153585	0.15483	0.153242	0.824735	N	ADD	76586	1.01348	0.0191801	0.976091	1.05231	0.698246	0.485024	.
run2	9	21773041	9:21773041:C:T	C	T	N	T	C	C	2415.74	8832.65	0.0734363	0.0730978	0.0735295	0.73103	N	ADD	76586	0.981863	0.0282207	0.929029	1.0377	-0.64859	0.516603	.
run2	9	21773167	9:21773167:C:G	C	G	N	C	G	G	5663.91	20485.6	0.17072	0.171384	0.170537	0.820893	N	ADD	76586	1.00546	0.0184436	0.969766	1.04247	0.295396	0.767691	.
run2	9	21773222	9:21773222:A:G	A	G	N	A	G	G	4671.61	16741	0.139795	0.141358	0.139364	0.828575	N	ADD	76586	1.01776	0.0198668	0.978893	1.05817	0.886156	0.375534	.
run2	9	21773347	9:21773347:C:T	C	T	N	C	T	T	5659.44	20470.9	0.170595	0.171249	0.170415	0.821005	N	ADD	76586	1.00535	0.0184481	0.969645	1.04236	0.289067	0.77253	.
run2	9	21773416	9:21773416:A:G	A	G	N	A	G	G	4795.07	17223.9	0.143753	0.145094	0.143384	0.841872	N	ADD	76586	1.01506	0.0195008	0.976999	1.05461	0.766694	0.443263	.
run2	9	21773541	9:21773541:A:C	A	C	N	A	C	C	4799.88	17238.4	0.143879	0.14524	0.143505	0.842263	N	ADD	76586	1.01526	0.0194882	0.977216	1.05479	0.777325	0.436967	.
run2	9	21773940	9:21773940:G:C	G	C	N	G	C	C	5093.18	18341.6	0.152997	0.154115	0.152689	0.845164	N	ADD	76586	1.0114	0.0189876	0.974454	1.04975	0.597048	0.550475	.
run2	9	21774109	9:21774109:C:T	C	T	N	T	C	C	5569.38	20880.8	0.172683	0.168524	0.173827	0.885263	N	ADD	76586	0.966107	0.017852	0.932888	1.00051	-1.93148	0.0534243	.
run2	9	21774467	9:21774467:T:C	T	C	N	T	C	C	4792	17222.3	0.143723	0.145001	0.143371	0.842349	N	ADD	76586	1.01413	0.0195021	0.976094	1.05364	0.719238	0.471994	.
run2	9	21775061	9:21775061:A:G	A	G	N	A	G	G	4790.57	17216.9	0.143678	0.144958	0.143326	0.842526	N	ADD	76586	1.01413	0.0195024	0.976095	1.05364	0.719348	0.471926	.
run2	9	21775342	9:21775342:C:G	C	G	N	C	G	G	4787.29	17203.6	0.14357	0.144859	0.143215	0.84321	N	ADD	76586	1.01426	0.0195002	0.97623	1.05378	0.726262	0.467678	.
run2	9	21775492	9:21775492:G:A	G	A	N	G	A	A	11212.1	41324.7	0.342992	0.339268	0.344017	0.925256	N	ADD	76586	0.98173	0.0137988	0.955535	1.00864	-1.33624	0.18147	.
run2	9	21775508	9:21775508:A:G	A	G	N	A	G	G	4790.84	17217.9	0.143687	0.144966	0.143335	0.842516	N	ADD	76586	1.01413	0.0195021	0.976097	1.05364	0.719414	0.471886	.
run2	9	21775677	9:21775677:A:G	A	G	N	A	G	G	13273.1	48547.4	0.403602	0.40163	0.404144	0.68841	N	ADD	76586	0.989936	0.015467	0.960376	1.0204	-0.653998	0.513113	.
run2	9	21775681	9:21775681:G:A	G	A	N	G	A	A	15580.2	57371.8	0.476275	0.471442	0.477605	0.68192	N	ADD	76586	0.965127	0.0152716	0.936667	0.994451	-2.32432	0.0201084	.
run2	9	21775957	9:21775957:G:A	G	A	N	G	A	A	4790.85	17217.9	0.143687	0.144966	0.143335	0.842518	N	ADD	76586	1.01413	0.0195021	0.976095	1.05364	0.719329	0.471938	.
run2	9	21776159	9:21776159:T:C	T	C	N	T	C	C	15145.5	55329.5	0.460104	0.458287	0.460603	0.890722	N	ADD	76586	0.993192	0.0133687	0.967506	1.01956	-0.510997	0.609353	.
run2	9	21776615	9:21776615:T:G	T	G	N	T	G	G	11598.8	42581.4	0.353721	0.350968	0.354478	0.896856	N	ADD	76586	0.987809	0.0139061	0.96125	1.0151	-0.882035	0.377758	.
run2	9	21776631	9:21776631:G:A	G	A	N	G	A	A	4801.46	17254.4	0.143994	0.145287	0.143638	0.84311	N	ADD	76586	1.01433	0.0194781	0.976336	1.0538	0.730432	0.465126	.
run2	9	21776714	9:21776714:T:C	T	C	N	T	C	C	11062.1	40783.6	0.338481	0.33473	0.339513	0.926539	N	ADD	76586	0.981283	0.0138346	0.955032	1.00825	-1.36577	0.172012	.
run2	9	21778660	9:21778660:G:A	G	A	N	G	A	A	5083.3	18328.3	0.152845	0.153816	0.152578	0.846425	N	ADD	76586	1.00968	0.01899	0.972794	1.04797	0.50745	0.611839	.
run2	9	21778711	9:21778711:T:C	T	C	N	T	C	C	15409.3	56331	0.468364	0.466269	0.46894	0.889702	N	ADD	76586	0.991919	0.0133589	0.966285	1.01823	-0.607393	0.54359	.
run2	9	21778958	9:21778958:T:C	T	C	N	C	T	T	16512.4	59664.3	0.497327	0.499648	0.496689	0.895532	N	ADD	76586	1.00987	0.0132859	0.983911	1.03651	0.73917	0.459804	.
run2	9	21778976	9:21778976:A:C	A	C	N	A	C	C	5078.88	18309.1	0.152691	0.153682	0.152418	0.846178	N	ADD	76586	1.00999	0.0189995	0.973074	1.04831	0.523353	0.600728	.
run2	9	21780251	9:21780251:A:G	A	G	N	A	G	G	5109.63	18461.4	0.153886	0.154612	0.153686	0.846372	N	ADD	76586	1.00642	0.0189466	0.969736	1.0445	0.337972	0.735384	.
run2	9	21780797	9:21780797:C:T	C	T	N	T	C	C	4781.64	17843.9	0.147713	0.144688	0.148545	0.92888	N	ADD	76586	0.977307	0.0185778	0.942362	1.01355	-1.23557	0.216617	.
run2	9	21781152	9:21781152:G:A	G	A	N	G	A	A	11014.9	40369.7	0.33547	0.333301	0.336067	0.91291	N	ADD	76586	0.991178	0.0139662	0.964415	1.01868	-0.634443	0.525792	.
run2	9	21781478	9:21781478:C:T	C	T	N	C	T	T	12043.5	44230.3	0.367389	0.364424	0.368205	0.924991	N	ADD	76586	0.985827	0.013586	0.959923	1.01243	-1.05064	0.293423	.
run2	9	21781569	9:21781569:T:G	T	G	N	T	G	G	12859.9	46938.1	0.390398	0.389129	0.390747	0.895728	N	ADD	76586	0.995781	0.0136227	0.969546	1.02273	-0.310327	0.756313	.
run2	9	21782164	9:21782164:G:A	G	A	N	G	A	A	5076.91	18308.3	0.152673	0.153622	0.152412	0.847491	N	ADD	76586	1.0094	0.018988	0.972524	1.04767	0.492709	0.622218	.
run2	9	21782230	9:21782230:T:A	T	A	N	T	A	A	11193.8	41009.8	0.340817	0.338713	0.341396	0.941553	N	ADD	76586	0.991116	0.0136884	0.964879	1.01807	-0.651925	0.514449	.
run2	9	21782819	9:21782819:T:A	T	A	N	T	A	A	10705	39085.7	0.325064	0.323923	0.325378	0.908692	N	ADD	76586	0.996929	0.0140991	0.969757	1.02486	-0.218159	0.827305	.
run2	9	21783009	9:21783009:C:G	C	G	N	G	C	C	4780.03	17187.8	0.14342	0.144639	0.143084	0.738005	N	ADD	76586	1.00984	0.0208173	0.969463	1.05189	0.470202	0.638211	.
run2	9	21783407	9:21783407:T:C	T	C	N	T	C	C	9834.7	36057.3	0.299611	0.297588	0.300168	0.926707	N	ADD	76586	0.992	0.0142881	0.964606	1.02017	-0.562123	0.574032	.
run2	9	21783917	9:21783917:C:G	C	G	N	C	G	G	15999.8	58410	0.485792	0.48414	0.486247	0.900701	N	ADD	76586	0.993564	0.0132583	0.968078	1.01972	-0.486983	0.62627	.
run2	9	21783922	9:21783922:G:A	G	A	N	G	A	A	5061.4	18232.9	0.152079	0.153153	0.151784	0.846303	N	ADD	76586	1.01097	0.019027	0.973964	1.04938	0.573471	0.566326	.
run2	9	21783980	9:21783980:C:CT	C	CT	N	CT	C	C	16442.7	59902.7	0.498429	0.49754	0.498674	0.670032	N	ADD	76586	0.990739	0.0153629	0.961352	1.02102	-0.605616	0.54477	.
run2	9	21784225	9:21784225:T:C	T	C	N	C	T	T	5891.81	21907.3	0.18149	0.17828	0.182373	0.917762	N	ADD	76586	0.978008	0.0171659	0.945651	1.01147	-1.29543	0.19517	.
run2	9	21784758	9:21784758:A:T	A	T	N	T	A	A	5100.22	18887.4	0.156606	0.154328	0.157232	0.936728	N	ADD	76586	0.986312	0.0180172	0.952091	1.02176	-0.764939	0.444308	.
run2	9	21785018	9:21785018:C:T	C	T	N	T	C	C	3885.13	14535.1	0.120259	0.11756	0.121001	0.888608	N	ADD	76586	0.976362	0.020792	0.937373	1.01697	-1.15054	0.249921	.
run2	9	21785139	9:21785139:T:A	T	A	N	A	T	T	5131.68	19045.7	0.157845	0.15528	0.158551	0.933465	N	ADD	76586	0.983168	0.0180014	0.949084	1.01848	-0.943016	0.345673	.
run2	9	21785206	9:21785206:A:C	A	C	N	A	C	C	10158.3	37111	0.308603	0.307379	0.308939	0.931078	N	ADD	76586	0.997363	0.0141259	0.970129	1.02536	-0.186921	0.851723	.
run2	9	21785261	9:21785261:G:A	G	A	N	G	A	A	12837.9	46844.8	0.389645	0.388462	0.38997	0.898351	N	ADD	76586	0.996263	0.0136079	0.970043	1.02319	-0.275146	0.783204	.
run2	9	21785304	9:21785304:C:G	C	G	N	C	G	G	5048.46	18187.1	0.151696	0.152761	0.151403	0.847234	N	ADD	76586	1.01081	0.0190356	0.973797	1.04924	0.565066	0.572029	.
run2	9	21785481	9:21785481:C:A	C	A	N	C	A	A	16065	58637.6	0.487704	0.486112	0.488142	0.895685	N	ADD	76586	0.99369	0.0132948	0.968132	1.01992	-0.476096	0.634006	.
run2	9	21785490	9:21785490:C:A	C	A	N	A	C	C	10803.8	39412.2	0.327841	0.326913	0.328096	0.867139	N	ADD	76586	0.999307	0.0143999	0.971498	1.02791	-0.0481395	0.961605	.
run2	9	21785493	9:21785493:A:C	A	C	N	A	C	C	15048.9	54807.2	0.456063	0.455364	0.456255	0.887225	N	ADD	76586	0.999812	0.0134093	0.973877	1.02644	-0.0140357	0.988801	.
run2	9	21785660	9:21785660:C:T	C	T	N	C	T	T	11170.7	40911.2	0.340022	0.338015	0.340575	0.942701	N	ADD	76586	0.991667	0.0136876	0.965417	1.01863	-0.611354	0.540966	.
run2	9	21785848	9:21785848:G:A	G	A	N	G	A	A	11264.9	41218.1	0.342641	0.340866	0.343129	0.939558	N	ADD	76586	0.993019	0.0136826	0.966743	1.02001	-0.511987	0.60866	.
run2	9	21785894	9:21785894:C:T	C	T	N	C	T	T	12849.1	46870.4	0.389885	0.388801	0.390183	0.912628	N	ADD	76586	0.99675	0.0134988	0.970725	1.02347	-0.241123	0.80946	.
run2	9	21785965	9:21785965:A:G	A	G	N	A	G	G	15970.1	58313.7	0.48497	0.483239	0.485446	0.914464	N	ADD	76586	0.993123	0.0131597	0.967836	1.01907	-0.524371	0.600021	.
run2	9	21786069	9:21786069:A:G	A	G	N	G	A	A	5071.71	18804.7	0.15588	0.153465	0.156544	0.95194	N	ADD	76586	0.985053	0.0179126	0.95107	1.02025	-0.840741	0.400493	.
run2	9	21786291	9:21786291:A:G	A	G	N	A	G	G	10082.4	36855.9	0.306441	0.305082	0.306815	0.952334	N	ADD	76586	0.996417	0.0139969	0.969453	1.02413	-0.256448	0.797605	.
run2	9	21786304	9:21786304:C:T	C	T	N	C	T	T	5010.55	18050.3	0.150555	0.151614	0.150264	0.861461	N	ADD	76586	1.01054	0.018939	0.973713	1.04875	0.553403	0.579987	.
run2	9	21786967	9:21786967:A:T	A	T	N	A	T	T	10070.8	36818.3	0.306121	0.304734	0.306502	0.951946	N	ADD	76586	0.996237	0.0140043	0.969265	1.02396	-0.269191	0.787782	.
run2	9	21787262	9:21787262:C:T	C	T	N	T	C	C	5067.13	18790.8	0.155759	0.153326	0.156428	0.951126	N	ADD	76586	0.984843	0.0179268	0.95084	1.02006	-0.851989	0.39422	.
run2	9	21787402	9:21787402:G:C	G	C	N	G	C	C	4993.84	17986.5	0.150029	0.151109	0.149732	0.85932	N	ADD	76586	1.01072	0.018988	0.973798	1.04905	0.561662	0.574347	.
run2	9	21787521	9:21787521:G:A	G	A	N	G	A	A	10094.9	36921.9	0.306954	0.305462	0.307365	0.95411	N	ADD	76586	0.995645	0.0139782	0.968738	1.0233	-0.312224	0.75487	.
run2	9	21787617	9:21787617:T:TAATAAATA	T	TAATAAATA	N	TAATAAATA	T	T	6391.56	23284.1	0.193741	0.193402	0.193834	0.682893	N	ADD	76586	0.98987	0.0192636	0.953194	1.02796	-0.52852	0.597138	.
run2	9	21787617	9:21787617:T:TAATAAATAAATA	T	TAATAAATAAATA	N	TAATAAATAAATA	T	T	10772.6	39220.8	0.326387	0.325967	0.326503	0.725402	N	ADD	76586	0.994642	0.0157693	0.96437	1.02586	-0.340708	0.733324	.
run2	9	21787809	9:21787809:C:T	C	T	N	T	C	C	2500.49	9304.74	0.0770717	0.0756623	0.0774595	0.879117	N	ADD	76586	0.971238	0.0253514	0.924159	1.02072	-1.15116	0.249665	.
run2	9	21787848	9:21787848:T:G	T	G	N	T	G	G	12771.2	46639.8	0.387871	0.386445	0.388264	0.913474	N	ADD	76586	0.994634	0.0135079	0.968647	1.02132	-0.398296	0.690412	.
run2	9	21788081	9:21788081:T:G	T	G	N	T	G	G	5002.02	18025.1	0.150335	0.151356	0.150054	0.861737	N	ADD	76586	1.01017	0.0189487	0.973338	1.04839	0.533803	0.593478	.
run2	9	21788446	9:21788446:T:G	T	G	N	T	G	G	10398.2	38055.2	0.316333	0.314638	0.316799	0.963404	N	ADD	76586	0.994623	0.0138004	0.968081	1.02189	-0.390696	0.696022	.
run2	9	21788481	9:21788481:A:G	A	G	N	G	A	A	5018.64	18585.5	0.154102	0.151859	0.154719	0.9526	N	ADD	76586	0.986501	0.017989	0.952325	1.0219	-0.755539	0.449926	.
run2	9	21788523	9:21788523:A:G	A	G	N	A	G	G	5002.24	18025.8	0.150341	0.151363	0.15006	0.861848	N	ADD	76586	1.01017	0.0189471	0.973347	1.04839	0.534188	0.593211	.
run2	9	21788656	9:21788656:C:T	C	T	N	T	C	C	5017.33	18580.4	0.15406	0.151819	0.154677	0.952877	N	ADD	76586	0.986489	0.0179884	0.952315	1.02189	-0.75622	0.449518	.
run2	9	21788782	9:21788782:G:A	G	A	N	A	G	G	5021.48	18596.5	0.154193	0.151945	0.154811	0.953457	N	ADD	76586	0.986438	0.0179765	0.952287	1.02181	-0.759615	0.447485	.
run2	9	21788877	9:21788877:T:C	T	C	N	T	C	C	10412	38090	0.316651	0.315058	0.317089	0.962732	N	ADD	76586	0.995201	0.0138004	0.968643	1.02249	-0.348594	0.727394	.
run2	9	21788951	9:21788951:C:T	C	T	N	C	T	T	10220.1	37372.8	0.310715	0.309249	0.311118	1.00673	N	ADD	76586	0.996126	0.0135619	0.969997	1.02296	-0.286238	0.774696	.
run2	9	21789123	9:21789123:G:A	G	A	N	G	A	A	10497.9	38350.1	0.31891	0.317656	0.319254	0.966903	N	ADD	76586	0.997337	0.01374	0.970837	1.02456	-0.194073	0.846118	.
run2	9	21789481	9:21789481:ATTTAC:A	ATTTAC	A	N	ATTTAC	A	A	15902.8	58048.5	0.482799	0.481203	0.483238	0.907325	N	ADD	76586	0.993646	0.0132115	0.968247	1.01971	-0.482445	0.62949	.
run2	9	21789580	9:21789580:C:T	C	T	N	T	C	C	4049.94	15128.9	0.125211	0.122547	0.125944	0.911485	N	ADD	76586	0.9795	0.0201612	0.94155	1.01898	-1.02737	0.304245	.
run2	9	21789845	9:21789845:GA:G	GA	G	N	GA	G	G	10860.4	39644.8	0.329728	0.328624	0.330032	0.92204	N	ADD	76586	0.997904	0.0139507	0.970988	1.02557	-0.150428	0.880427	.
run2	9	21790067	9:21790067:A:G	A	G	N	A	G	G	4975.72	17873.3	0.149172	0.15056	0.14879	0.862533	N	ADD	76586	1.0135	0.0189798	0.976488	1.05191	0.70637	0.479958	.
run2	9	21790142	9:21790142:G:C	G	C	N	G	C	C	4983.27	17903.3	0.149418	0.150789	0.14904	0.861175	N	ADD	76586	1.01336	0.0189834	0.976351	1.05178	0.699248	0.484397	.
run2	9	21790350	9:21790350:T:C	T	C	N	T	C	C	12634.1	46180.3	0.383976	0.382294	0.384439	0.917679	N	ADD	76586	0.992438	0.0135033	0.966517	1.01905	-0.562143	0.574018	.
run2	9	21790563	9:21790563:G:A	G	A	N	G	A	A	10805	39597.5	0.329058	0.32695	0.329639	0.949866	N	ADD	76586	0.992491	0.0137562	0.966089	1.01961	-0.547917	0.583749	.
run2	9	21790669	9:21790669:C:G	C	G	N	C	G	G	4990.58	17927.8	0.149625	0.15101	0.149244	0.861045	N	ADD	76586	1.0135	0.0189737	0.976501	1.0519	0.706685	0.479762	.
run2	9	21790755	9:21790755:A:T	A	T	N	A	T	T	4996.68	17944.2	0.149772	0.151195	0.149381	0.861317	N	ADD	76586	1.01388	0.0189618	0.976887	1.05226	0.726717	0.467399	.
run2	9	21791312	9:21791312:T:A	T	A	N	T	A	A	10848.3	39771	0.330474	0.32826	0.331083	0.946716	N	ADD	76586	0.99186	0.0137654	0.965458	1.01898	-0.593727	0.552694	.
run2	9	21791467	9:21791467:A:G	A	G	N	A	G	G	16269.3	59381	0.493891	0.492294	0.494331	0.91688	N	ADD	76586	0.993806	0.0131353	0.968547	1.01972	-0.47305	0.636177	.
run2	9	21791710	9:21791710:G:A	G	A	N	G	A	A	16285.2	59434.6	0.494345	0.492773	0.494777	0.91778	N	ADD	76586	0.993919	0.0131289	0.968669	1.01983	-0.464629	0.642197	.
run2	9	21792258	9:21792258:T:C	T	C	N	C	T	T	8888.49	32274.9	0.26874	0.268957	0.26868	0.851364	N	ADD	76586	1.00107	0.0153709	0.97136	1.03169	0.0694766	0.94461	.
run2	9	21793177	9:21793177:T:G	T	G	N	T	G	G	5482.81	19581.8	0.163637	0.165904	0.163013	0.84828	N	ADD	76586	1.02208	0.0184045	0.98587	1.05962	1.18672	0.23534	.
run2	9	21793673	9:21793673:C:A	C	A	N	A	C	C	16559.1	59901.1	0.499179	0.501063	0.49866	0.911642	N	ADD	76586	1.00808	0.013172	0.98239	1.03445	0.611107	0.541129	.
run2	9	21795074	9:21795074:C:G	C	G	N	C	G	G	10484.4	38389.8	0.319081	0.317246	0.319585	0.92931	N	ADD	76586	0.993686	0.0140151	0.966762	1.02136	-0.451915	0.65133	.
run2	9	21795096	9:21795096:T:G	T	G	N	T	G	G	10480.2	38380.3	0.318991	0.317121	0.319505	0.930638	N	ADD	76586	0.993416	0.0140064	0.966516	1.02107	-0.471596	0.637215	.
run2	9	21795100	9:21795100:A:T	A	T	N	A	T	T	16411.3	59929.2	0.498397	0.49659	0.498894	0.914486	N	ADD	76586	0.99262	0.0131507	0.967362	1.01854	-0.563282	0.573243	.
run2	9	21795193	9:21795193:A:G	A	G	N	A	G	G	10478.1	38376.9	0.318955	0.317057	0.319478	0.932173	N	ADD	76586	0.993205	0.0139957	0.96633	1.02083	-0.48718	0.626131	.
run2	9	21795661	9:21795661:A:G	A	G	N	A	G	G	10472.8	38345.8	0.318717	0.316895	0.319218	0.932055	N	ADD	76586	0.993682	0.013998	0.96679	1.02132	-0.452791	0.650699	.
run2	9	21795682	9:21795682:T:G	T	G	N	T	G	G	10450.3	38250.3	0.317948	0.316216	0.318424	0.933245	N	ADD	76586	0.994227	0.0139974	0.967321	1.02188	-0.413656	0.679126	.
run2	9	21795712	9:21795712:C:T	C	T	N	T	C	C	2375.21	8769.67	0.0727606	0.0718716	0.0730051	0.722669	N	ADD	76586	0.973421	0.0285901	0.920375	1.02952	-0.942224	0.346078	.
run2	9	21796220	9:21796220:G:A	G	A	N	A	G	G	5085.5	19083.9	0.157792	0.153882	0.158868	0.924134	N	ADD	76586	0.970144	0.0181513	0.936237	1.00528	-1.66988	0.094943	.
run2	9	21796791	9:21796791:G:A	G	A	N	A	G	G	5403.3	20078.9	0.166363	0.163498	0.167152	0.927672	N	ADD	76586	0.982474	0.0176838	0.949005	1.01712	-0.999845	0.317386	.
run2	9	21797186	9:21797186:G:A	G	A	N	A	G	G	1994.84	7370.51	0.0611427	0.0603619	0.0613575	0.956746	N	ADD	76586	0.978353	0.0269563	0.928005	1.03143	-0.811844	0.416881	.
run2	9	21798971	9:21798971:A:G	A	G	N	G	A	A	4180.44	15235.5	0.126759	0.126496	0.126832	0.792732	N	ADD	76586	1.00214	0.0212851	0.961193	1.04483	0.100434	0.92	.
run2	9	21799598	9:21799598:T:C	T	C	N	T	C	C	4869.31	17419.3	0.145514	0.147341	0.145011	0.833091	N	ADD	76586	1.01978	0.019477	0.981581	1.05946	1.00549	0.314663	.
run2	9	21801078	9:21801078:A:T	A	T	N	T	A	A	10331.4	37540.4	0.312536	0.312619	0.312514	0.876322	N	ADD	76586	1.00024	0.0144996	0.972214	1.02907	0.0164874	0.986846	.
run2	9	21801319	9:21801319:T:C	T	C	N	C	T	T	9301.76	33722.5	0.280888	0.281462	0.28073	0.882966	N	ADD	76586	1.00114	0.0149006	0.972322	1.03081	0.0762786	0.939197	.
run2	9	21801530	9:21801530:A:G	A	G	N	A	G	G	8057.27	28933.7	0.241499	0.243805	0.240865	0.862271	N	ADD	76586	1.01577	0.0157948	0.984807	1.04771	0.990679	0.321842	.
run2	9	21801776	9:21801776:A:T	A	T	N	T	A	A	14645.5	53567.6	0.445337	0.44316	0.445936	0.892443	N	ADD	76586	0.989517	0.013401	0.963865	1.01585	-0.786378	0.431646	.
run2	9	21801811	9:21801811:T:TGTGTGTGTGTGTGC	T	TGTGTGTGTGTGTGC	N	T	TGTGTGTGTGTGTGC	TGTGTGTGTGTGTGC	8580.11	30773.3	0.256923	0.259626	0.256179	0.820924	N	ADD	76586	1.0194	0.0158583	0.988199	1.05158	1.21139	0.225745	.
run2	9	21803165	9:21803165:A:G	A	G	N	G	A	A	9212.24	33366	0.277977	0.278753	0.277763	0.883853	N	ADD	76586	1.00249	0.0149385	0.973566	1.03228	0.166626	0.867664	.
run2	9	21803183	9:21803183:G:C	G	C	N	G	C	C	4871.38	17433	0.145616	0.147403	0.145125	0.833775	N	ADD	76586	1.01852	0.0194676	0.980393	1.05814	0.942774	0.345797	.
run2	9	21803729	9:21803729:T:TCTTAA	T	TCTTAA	N	T	TCTTAA	TCTTAA	5272.84	18810.4	0.15723	0.159551	0.156592	0.798584	N	ADD	76586	1.02368	0.0192577	0.985764	1.06306	1.21543	0.224201	.
run2	9	21803858	9:21803858:A:T	A	T	N	T	A	A	9924.39	35878.5	0.299029	0.300302	0.298679	0.877729	N	ADD	76586	1.00811	0.0146526	0.97957	1.03748	0.551202	0.581495	.
run2	9	21803880	9:21803880:C:A	C	A	N	C	A	A	4862.01	17431.7	0.145547	0.14712	0.145114	0.833629	N	ADD	76586	1.01576	0.0194823	0.977705	1.0553	0.802636	0.422185	.
run2	9	21804617	9:21804617:A:G	A	G	N	A	G	G	4585.86	16466.6	0.137443	0.138764	0.13708	0.813791	N	ADD	76586	1.01466	0.0202036	0.975266	1.05564	0.720314	0.471331	.
run2	9	21804693	9:21804693:A:G	A	G	N	A	G	G	4868.28	17456.3	0.145748	0.147309	0.145319	0.833262	N	ADD	76586	1.01568	0.0194745	0.977644	1.0552	0.798999	0.424291	.
run2	9	21804703	9:21804703:CAA:C	CAA	C	N	C	CAA	CAA	9099.23	33000.9	0.274855	0.275334	0.274724	0.908589	N	ADD	76586	1.00307	0.0147729	0.97444	1.03253	0.207262	0.835805	.
run2	9	21805208	9:21805208:C:CAG	C	CAG	N	C	CAG	CAG	5273.27	18812.8	0.157248	0.159564	0.156611	0.798973	N	ADD	76586	1.02366	0.0192511	0.985757	1.06302	1.2148	0.224441	.
run2	9	21806564	9:21806564:G:A	G	A	N	A	G	G	3796.29	14314.3	0.118237	0.114872	0.119163	0.906775	N	ADD	76586	0.970267	0.020795	0.931516	1.01063	-1.45152	0.146634	.
run2	9	21806969	9:21806969:C:A	C	A	N	A	C	C	3892.6	14621.9	0.120874	0.117786	0.121724	0.900653	N	ADD	76586	0.974848	0.0206432	0.936193	1.0151	-1.23398	0.217209	.
run2	9	21807994	9:21807994:A:G	A	G	N	A	G	G	12461.7	45641.4	0.379332	0.377077	0.379952	0.907825	N	ADD	76586	0.990909	0.0136212	0.964804	1.01772	-0.670498	0.50254	.
run2	9	21808409	9:21808409:C:G	C	G	N	C	G	G	12481.9	45722.6	0.379994	0.377691	0.380628	0.909408	N	ADD	76586	0.990631	0.0136047	0.964565	1.0174	-0.691941	0.488974	.
run2	9	21808420	9:21808420:CAAA:CAA	CA	C	N	C	CA	CA	6741.15	25196.6	0.208509	0.203981	0.209755	0.853228	N	ADD	76586	0.967944	0.0169333	0.936346	1.00061	-1.92411	0.0543404	.
run2	9	21808420	9:21808420:CAAA:C	CAAA	C	N	CAAA	C	C	12531.1	45792.6	0.380772	0.379178	0.381211	0.887534	N	ADD	76586	0.993998	0.0137599	0.967549	1.02117	-0.437517	0.661737	.
run2	9	21808605	9:21808605:AC:A	AC	A	N	AC	A	A	5761.43	20603.6	0.172127	0.174335	0.171519	0.811003	N	ADD	76586	1.02097	0.0184432	0.984725	1.05855	1.12538	0.26043	.
run2	9	21808606	9:21808606:C:A	C	A	N	A	C	C	15452	56385.4	0.468999	0.467564	0.469394	0.597533	N	ADD	76586	0.984366	0.0163171	0.953383	1.01636	-0.965692	0.334199	.
run2	9	21808752	9:21808752:T:G	T	G	N	G	T	T	6199.74	23013.9	0.190724	0.187598	0.191585	0.935968	N	ADD	76586	0.980726	0.0166504	0.949238	1.01326	-1.16885	0.242464	.
run2	9	21808913	9:21808913:C:T	C	T	N	T	C	C	5867.66	21932.5	0.181496	0.17755	0.182582	0.929179	N	ADD	76586	0.972269	0.017069	0.94028	1.00535	-1.64757	0.0994401	.
run2	9	21809077	9:21809077:T:A	T	A	N	A	T	T	3965.04	14891.7	0.123108	0.119978	0.123969	0.90369	N	ADD	76586	0.975119	0.0204394	0.936828	1.01498	-1.23269	0.21769	.
run2	9	21809333	9:21809333:C:T	C	T	N	C	T	T	12428.3	45529.2	0.378382	0.376068	0.379018	0.906225	N	ADD	76586	0.990771	0.0136404	0.964633	1.01762	-0.679767	0.496652	.
run2	9	21809857	9:21809857:C:T	C	T	N	T	C	C	4194.83	15282.4	0.127159	0.126932	0.127222	0.801242	N	ADD	76586	1.00226	0.0211369	0.961585	1.04465	0.106725	0.915007	.
run2	9	21809992	9:21809992:A:C	A	C	N	C	A	A	9505.92	34298.7	0.285983	0.28764	0.285527	0.916433	N	ADD	76586	1.00838	0.0145382	0.980054	1.03753	0.574133	0.565878	.
run2	9	21810306	9:21810306:C:T	C	T	N	T	C	C	4953.59	17720.6	0.148031	0.149891	0.147519	0.823497	N	ADD	76586	1.01565	0.0194381	0.977681	1.05509	0.798748	0.424436	.
run2	9	21810430	9:21810430:A:AAGAG	A	AAGAG	N	A	AAGAG	AAGAG	13054.1	47721.7	0.396781	0.395003	0.39727	0.765446	N	ADD	76586	0.991049	0.014703	0.962897	1.02002	-0.611519	0.540856	.
run2	9	21810531	9:21810531:T:G	T	G	N	T	G	G	10712.3	39290.4	0.326448	0.324144	0.327082	0.904111	N	ADD	76586	0.989397	0.0141241	0.962383	1.01717	-0.754719	0.450418	.
run2	9	21811022	9:21811022:CA:C	CA	C	N	C	CA	CA	3306.03	11901.9	0.0992863	0.100037	0.0990797	0.715226	N	ADD	76586	1.00454	0.0248081	0.956869	1.0546	0.182772	0.854977	.
run2	9	21811027	9:21811027:T:C	T	C	N	T	C	C	12441.4	45581.6	0.37881	0.376464	0.379455	0.908026	N	ADD	76586	0.990637	0.0136236	0.964535	1.01744	-0.690514	0.489871	.
run2	9	21811154	9:21811154:A:G	A	G	N	G	A	A	5576	20876.9	0.172701	0.168724	0.173795	0.913062	N	ADD	76586	0.972774	0.0175965	0.939796	1.00691	-1.56869	0.11672	.
run2	9	21811441	9:21811441:A:G	A	G	N	A	G	G	12426.3	45519.3	0.378304	0.376007	0.378936	0.906174	N	ADD	76586	0.990914	0.0136413	0.964771	1.01776	-0.669122	0.503418	.
run2	9	21811533	9:21811533:C:G	C	G	N	C	G	G	11517.4	42183.7	0.350593	0.348504	0.351168	0.919915	N	ADD	76586	0.991245	0.0137549	0.964879	1.01833	-0.639338	0.522603	.
run2	9	21811565	9:21811565:G:A	G	A	N	A	G	G	10328	37146.2	0.30994	0.312514	0.309232	0.898043	N	ADD	76586	1.01407	0.0143385	0.985973	1.04298	0.974763	0.329678	.
run2	9	21812316	9:21812316:G:A	G	A	N	G	A	A	14979.9	54752.4	0.455255	0.453278	0.455799	0.907695	N	ADD	76586	0.992523	0.0132589	0.967062	1.01865	-0.566077	0.571342	.
run2	9	21812349	9:21812349:T:A	T	A	N	T	A	A	14981.1	54755.5	0.455283	0.453312	0.455825	0.907471	N	ADD	76586	0.992547	0.0132604	0.967083	1.01868	-0.564185	0.572628	.
run2	9	21813241	9:21813241:T:C	T	C	N	C	T	T	4308.74	15440.6	0.128936	0.130378	0.128539	0.929137	N	ADD	76586	1.01435	0.0194188	0.976472	1.0537	0.733857	0.463036	.
run2	9	21813303	9:21813303:A:C	A	C	N	C	A	A	4309.57	15443.9	0.128963	0.130403	0.128567	0.928969	N	ADD	76586	1.01433	0.0194189	0.976454	1.05368	0.732949	0.463589	.
run2	9	21813495	9:21813495:C:T	C	T	N	T	C	C	4325.26	15517.6	0.129546	0.130878	0.12918	0.923888	N	ADD	76586	1.01294	0.0194402	0.975069	1.05228	0.661287	0.508428	.
run2	9	21813518	9:21813518:C:T	C	T	N	T	C	C	4342.45	15580.2	0.130067	0.131398	0.129701	0.922732	N	ADD	76586	1.01263	0.0194196	0.974807	1.05191	0.646064	0.518238	.
run2	9	21813595	9:21813595:A:G	A	G	N	G	A	A	9931.4	35966.1	0.299647	0.300515	0.299408	0.943146	N	ADD	76586	1.00253	0.0141439	0.97512	1.03071	0.17864	0.85822	.
run2	9	21813718	9:21813718:C:T	C	T	N	T	C	C	15253.6	55093.5	0.459269	0.461559	0.458639	0.961191	N	ADD	76586	1.0099	0.0128675	0.984751	1.0357	0.765777	0.443809	.
run2	9	21813765	9:21813765:G:A	G	A	N	A	G	G	2012.68	7404.13	0.0614787	0.0609018	0.0616374	0.971277	N	ADD	76586	0.983436	0.0266479	0.933391	1.03617	-0.626785	0.5308	.
run2	9	21813769	9:21813769:G:C	G	C	N	C	G	G	10246	36885.3	0.307701	0.310032	0.30706	0.918425	N	ADD	76586	1.0121	0.0142102	0.984304	1.04069	0.84667	0.397179	.
run2	9	21813770	9:21813770:G:T	G	T	N	T	G	G	2025.85	7469.56	0.0619918	0.0613001	0.0621821	0.976654	N	ADD	76586	0.981738	0.0264882	0.93207	1.03405	-0.695814	0.486545	.
run2	9	21813772	9:21813772:T:C	T	C	N	C	T	T	10246	36885.3	0.307701	0.310032	0.30706	0.918425	N	ADD	76586	1.0121	0.0142102	0.984304	1.04069	0.84667	0.397179	.
run2	9	21815166	9:21815166:G:T	G	T	N	T	G	G	7808.05	28448.2	0.236703	0.236264	0.236823	0.944395	N	ADD	76586	0.995604	0.0152259	0.966332	1.02576	-0.289363	0.772303	.
run2	9	21815589	9:21815589:T:TA	T	TA	N	TA	T	T	3089.47	11123.2	0.0927888	0.0934842	0.0925975	0.532077	N	ADD	76586	1.03108	0.0297058	0.972765	1.0929	1.03042	0.302814	.
run2	9	21815589	9:21815589:T:TAA	T	TAA	N	TAA	T	T	15206.7	55057.8	0.458729	0.46014	0.458341	0.448912	N	ADD	76586	1.01001	0.0188428	0.973389	1.04801	0.528578	0.597098	.
run2	9	21815589	9:21815589:T:TAAA	T	TAAA	N	TAAA	T	T	12575.8	46060.9	0.382816	0.380531	0.383444	0.578268	N	ADD	76586	0.980584	0.0170343	0.948386	1.01388	-1.15102	0.249722	.
run2	9	21815797	9:21815797:C:T	C	T	N	T	C	C	11054.6	40274.2	0.335106	0.334502	0.335272	0.939469	N	ADD	76586	0.995178	0.013744	0.968728	1.02235	-0.351688	0.725072	.
run2	9	21816214	9:21816214:C:G	C	G	N	G	C	C	12876.9	46579.1	0.388166	0.389644	0.387759	0.941799	N	ADD	76586	1.00645	0.01329	0.980575	1.03301	0.483967	0.628409	.
run2	9	21816528	9:21816528:A:G	A	G	N	A	G	G	15919	57309.3	0.478079	0.481692	0.477085	1.00897	N	ADD	76586	1.01596	0.0125313	0.991314	1.04122	1.26377	0.206314	.
run2	9	21816573	9:21816573:G:A	G	A	N	G	A	A	5421.8	19275.6	0.16124	0.164058	0.160464	0.815877	N	ADD	76586	1.0293	0.0188388	0.991985	1.06801	1.53282	0.12532	.
run2	9	21816637	9:21816637:T:C	T	C	N	C	T	T	4353.41	16123	0.133683	0.13173	0.13422	0.914694	N	ADD	76586	0.991517	0.0195209	0.954298	1.03019	-0.436427	0.662527	.
run2	9	21816646	9:21816646:A:G	A	G	N	A	G	G	5426.72	19290.2	0.161367	0.164207	0.160586	0.815489	N	ADD	76586	1.02954	0.0188365	0.992226	1.06826	1.54562	0.122196	.
run2	9	21816758	9:21816758:G:A	G	A	N	A	G	G	14305.8	52357.5	0.435218	0.432878	0.435862	1.00969	N	ADD	76586	0.992246	0.0126336	0.967979	1.01712	-0.616128	0.53781	.
run2	9	21817524	9:21817524:G:C	G	C	N	C	G	G	4547.98	16338.6	0.136361	0.137617	0.136015	0.836155	N	ADD	76586	1.00701	0.0199909	0.968316	1.04725	0.34939	0.726797	.
run2	9	21817754	9:21817754:A:G	A	G	N	A	G	G	5421.55	19274	0.161227	0.164051	0.160451	0.812993	N	ADD	76586	1.02958	0.0188734	0.992189	1.06838	1.54446	0.122476	.
run2	9	21818011	9:21818011:C:T	C	T	N	T	C	C	8733.52	31747.2	0.264283	0.264268	0.264287	0.949983	N	ADD	76586	0.997086	0.0146476	0.968868	1.02613	-0.199225	0.842087	.
run2	9	21818310	9:21818310:C:T	C	T	N	C	T	T	5595.13	19809.1	0.165854	0.169303	0.164906	0.824135	N	ADD	76586	1.03462	0.0185194	0.997742	1.07287	1.83792	0.0660749	.
run2	9	21818316	9:21818316:C:CTTTT	C	CTTTT	N	CTTTT	C	C	11367.7	41613.8	0.345895	0.343975	0.346424	0.646134	N	ADD	76586	0.979207	0.0164692	0.948104	1.01133	-1.27586	0.202006	.
run2	9	21818674	9:21818674:A:G	A	G	N	G	A	A	4294.07	15898.1	0.131827	0.129934	0.132348	0.915789	N	ADD	76586	0.992685	0.0196333	0.955211	1.03163	-0.373974	0.708423	.
run2	9	21818728	9:21818728:T:C	T	C	N	C	T	T	2022.37	7682.6	0.06336	0.0611949	0.0639556	0.775128	N	ADD	76586	0.945454	0.0297153	0.891963	1.00215	-1.88758	0.0590829	.
run2	9	21819136	9:21819136:C:CT	C	CT	N	C	CT	CT	10406.2	37295.9	0.311428	0.314882	0.310478	0.693576	N	ADD	76586	1.02214	0.0163305	0.989938	1.05538	1.34068	0.180025	.
run2	9	21819182	9:21819182:C:G	C	G	N	G	C	C	8781.27	31947.8	0.265904	0.265713	0.265957	0.950673	N	ADD	76586	0.99596	0.014616	0.967834	1.0249	-0.276939	0.781827	.
run2	9	21819722	9:21819722:T:G	T	G	N	G	T	T	3798.07	13603	0.113605	0.114926	0.113242	0.869349	N	ADD	76586	1.01455	0.0211772	0.973303	1.05755	0.682194	0.495116	.
run2	9	21820080	9:21820080:A:G	A	G	N	G	A	A	2291.48	8203.58	0.0685181	0.0693379	0.0682926	0.821269	N	ADD	76586	1.02148	0.0274067	0.968056	1.07785	0.775377	0.438117	.
run2	9	21821031	9:21821031:C:T	C	T	N	T	C	C	3542.71	12839.7	0.106954	0.107199	0.106887	0.811161	N	ADD	76586	1.01006	0.0226207	0.966259	1.05585	0.442613	0.658046	.
run2	9	21821281	9:21821281:A:G	A	G	N	G	A	A	15089.3	55309.4	0.459606	0.456589	0.460436	0.943562	N	ADD	76586	0.987099	0.0129935	0.962278	1.01256	-0.999354	0.317623	.
run2	9	21821508	9:21821508:C:T	C	T	N	T	C	C	8694.14	31671.2	0.26353	0.263076	0.263654	0.92076	N	ADD	76586	0.993746	0.0148967	0.965151	1.02319	-0.421124	0.673665	.
run2	9	21821669	9:21821669:T:C	T	C	N	C	T	T	10458.7	38009.7	0.316431	0.31647	0.31642	0.921881	N	ADD	76586	0.998554	0.0140739	0.971386	1.02648	-0.102843	0.918088	.
run2	9	21822417	9:21822417:A:G	A	G	N	G	A	A	2013.12	7427.03	0.061631	0.0609149	0.061828	0.956954	N	ADD	76586	0.980576	0.0268393	0.930327	1.03354	-0.730853	0.464869	.
run2	9	21822483	9:21822483:G:A	G	A	N	G	A	A	5456.81	19392.9	0.162234	0.165118	0.16144	0.807811	N	ADD	76586	1.03032	0.0188851	0.992879	1.06917	1.58152	0.113759	.
run2	9	21823088	9:21823088:C:T	C	T	N	T	C	C	8551.98	31136.2	0.259108	0.258774	0.2592	0.936429	N	ADD	76586	0.995109	0.0148536	0.966556	1.0245	-0.330115	0.741313	.
run2	9	21823952	9:21823952:T:C	T	C	N	C	T	T	13854.1	50688.8	0.421375	0.419212	0.421971	0.954384	N	ADD	76586	0.992573	0.0130499	0.967508	1.01829	-0.571247	0.567833	.
run2	9	21824049	9:21824049:G:A	G	A	N	A	G	G	1995.37	7370.61	0.0611468	0.0603779	0.0613583	0.956492	N	ADD	76586	0.978894	0.026951	0.928528	1.03199	-0.791494	0.428656	.
run2	9	21824882	9:21824882:C:T	C	T	N	T	C	C	13596.9	49892.1	0.414495	0.41143	0.415339	0.952717	N	ADD	76586	0.987626	0.013095	0.9626	1.0133	-0.950834	0.341689	.
run2	9	21825075	9:21825075:T:C	T	C	N	T	C	C	5454.25	19383.8	0.162158	0.16504	0.161365	0.807088	N	ADD	76586	1.03032	0.0188969	0.992856	1.06919	1.58058	0.113975	.
run2	9	21825858	9:21825858:T:C	T	C	N	C	T	T	8449.78	30715.6	0.255695	0.255682	0.255699	0.955899	N	ADD	76586	0.997426	0.0147608	0.968983	1.0267	-0.174598	0.861395	.
run2	9	21825946	9:21825946:G:GA	G	GA	N	GA	G	G	11229.9	40946.8	0.340641	0.339805	0.340871	0.882604	N	ADD	76586	0.993322	0.0141229	0.966204	1.0212	-0.474423	0.635199	.
run2	9	21825996	9:21825996:A:G	A	G	N	G	A	A	12671.6	45977.6	0.382898	0.383429	0.382751	0.935197	N	ADD	76586	1.00103	0.0133756	0.975127	1.02762	0.0768447	0.938747	.
run2	9	21826387	9:21826387:T:C	T	C	N	C	T	T	12750.1	46304.9	0.385547	0.385804	0.385476	0.931806	N	ADD	76586	0.999243	0.0133828	0.973373	1.0258	-0.0566126	0.954854	.
run2	9	21826463	9:21826463:C:T	C	T	N	T	C	C	11069.3	40351.7	0.335708	0.334946	0.335917	0.932322	N	ADD	76586	0.994325	0.0137913	0.967808	1.02157	-0.412634	0.679875	.
run2	9	21826516	9:21826516:A:G	A	G	N	G	A	A	4299.31	15928.1	0.132057	0.130093	0.132597	0.916771	N	ADD	76586	0.991843	0.0196048	0.954455	1.0307	-0.417769	0.676116	.
run2	9	21826538	9:21826538:G:A	G	A	N	G	A	A	5460.46	19403.5	0.162327	0.165228	0.161529	0.810509	N	ADD	76586	1.03039	0.0188483	0.993018	1.06916	1.58822	0.112236	.
run2	9	21826620	9:21826620:A:ATTATTG	A	ATTATTG	N	ATTATTG	A	A	3226.98	11778	0.0979618	0.0976452	0.0980489	0.873348	N	ADD	76586	0.9945	0.0226533	0.951311	1.03965	-0.243447	0.807659	.
run2	9	21826623	9:21826623:A:ATTG	A	ATTG	N	ATTG	A	A	8063.71	29369.9	0.24439	0.244	0.244497	0.884988	N	ADD	76586	0.995652	0.0155528	0.96576	1.02647	-0.280151	0.779362	.
run2	9	21826940	9:21826940:G:T	G	T	N	T	G	G	4107.72	15244.7	0.126344	0.124296	0.126908	0.921985	N	ADD	76586	0.989694	0.0199397	0.951762	1.02914	-0.519523	0.603396	.
run2	9	21827192	9:21827192:G:A	G	A	N	A	G	G	8449.15	30715.3	0.255689	0.255663	0.255697	0.955834	N	ADD	76586	0.997336	0.0147616	0.968894	1.02661	-0.180699	0.856604	.
run2	9	21827406	9:21827406:A:G	A	G	N	G	A	A	4268.99	15789.8	0.130956	0.129175	0.131446	0.916539	N	ADD	76586	0.993777	0.0196715	0.956191	1.03284	-0.317324	0.750998	.
run2	9	21827992	9:21827992:G:A	G	A	N	G	A	A	5430.97	19302.9	0.161478	0.164336	0.160691	0.810816	N	ADD	76586	1.03029	0.0188886	0.992847	1.06915	1.57993	0.114123	.
run2	9	21828110	9:21828110:A:C	A	C	N	C	A	A	4134.97	15316.5	0.126991	0.12512	0.127506	0.926442	N	ADD	76586	0.99249	0.0198456	0.954627	1.03186	-0.379854	0.704054	.
run2	9	21828242	9:21828242:T:C	T	C	N	T	C	C	5412.91	19244	0.160975	0.163789	0.160201	0.810089	N	ADD	76586	1.02988	0.0189219	0.992381	1.06879	1.55578	0.119761	.
run2	9	21829117	9:21829117:C:T	C	T	N	T	C	C	10831.3	39591	0.329187	0.327743	0.329584	0.922617	N	ADD	76586	0.98751	0.0139657	0.960846	1.01491	-0.899962	0.368141	.
run2	9	21829416	9:21829416:GT:G	GT	G	N	GT	G	G	7435.28	26479	0.221413	0.224984	0.22043	0.78698	N	ADD	76586	1.03293	0.0169947	0.999095	1.06792	1.90668	0.0565614	.
run2	9	21829507	9:21829507:T:C	T	C	N	C	T	T	9585.19	34906.8	0.290471	0.290038	0.29059	0.930923	N	ADD	76586	0.994031	0.0143779	0.96641	1.02244	-0.416376	0.677135	.
run2	9	21829604	9:21829604:T:A	T	A	N	A	T	T	9927.87	36258	0.301529	0.300408	0.301838	0.935702	N	ADD	76586	0.990564	0.0141674	0.963437	1.01845	-0.6692	0.503368	.
run2	9	21830157	9:21830157:A:G	A	G	N	G	A	A	9930.26	36269.8	0.301622	0.30048	0.301936	0.935061	N	ADD	76586	0.99039	0.0141712	0.96326	1.01828	-0.681437	0.495595	.
run2	9	21830267	9:21830267:A:G	A	G	N	G	A	A	1984.01	6975.66	0.0584942	0.0600343	0.0580705	0.769983	N	ADD	76586	1.04169	0.0302224	0.981779	1.10526	1.35152	0.17653	.
run2	9	21830479	9:21830479:G:A	G	A	N	A	G	G	1985.66	7336.47	0.0608605	0.0600841	0.0610741	0.945199	N	ADD	76586	0.978574	0.0271746	0.927817	1.03211	-0.797037	0.425429	.
run2	9	21830953	9:21830953:A:AATGAGAT	A	AATGAGAT	N	AATGAGAT	A	A	2019.07	7466.17	0.0619254	0.061095	0.0621539	0.897882	N	ADD	76586	0.976046	0.0276684	0.924525	1.03044	-0.876304	0.380865	.
run2	9	21831494	9:21831494:AT:A	AT	A	N	A	AT	AT	14033.2	51221.7	0.426024	0.424632	0.426407	0.842031	N	ADD	76586	0.995946	0.0138866	0.969205	1.02343	-0.292511	0.769896	.
run2	9	21831629	9:21831629:A:G	A	G	N	A	G	G	14521.7	52623.5	0.438365	0.439413	0.438077	0.921227	N	ADD	76586	1.00964	0.0132015	0.983853	1.03611	0.726894	0.467291	.
run2	9	21831784	9:21831784:AT:A	AT	A	N	A	AT	AT	3678.97	13404.5	0.111531	0.111322	0.111588	0.523008	N	ADD	76586	0.990313	0.0276552	0.938064	1.04547	-0.351985	0.72485	.
run2	9	21832742	9:21832742:A:G	A	G	N	A	G	G	15151.3	54815.7	0.456787	0.458462	0.456326	0.99565	N	ADD	76586	1.01231	0.0126486	0.987524	1.03772	0.967412	0.333338	.
run2	9	21833046	9:21833046:T:C	T	C	N	T	C	C	15528.9	56191.2	0.468232	0.469889	0.467776	0.953644	N	ADD	76586	1.01264	0.0129017	0.987354	1.03857	0.973526	0.330292	.
run2	9	21833338	9:21833338:T:C	T	C	N	T	C	C	5988.55	21340.8	0.178422	0.181208	0.177656	0.818162	N	ADD	76586	1.02655	0.0180954	0.990777	1.06361	1.4479	0.147645	.
run2	9	21833659	9:21833659:A:G	A	G	N	A	G	G	13889.5	50154.5	0.418118	0.420283	0.417523	0.931474	N	ADD	76586	1.01627	0.0132049	0.990305	1.04292	1.22219	0.221635	.
run2	9	21835118	9:21835118:G:C	G	C	N	C	G	G	2443.75	8654.05	0.0724532	0.0739455	0.0720426	0.8454	N	ADD	76586	1.03333	0.0262394	0.98153	1.08786	1.24947	0.211493	.
run2	9	21836293	9:21836293:C:T	C	T	N	T	C	C	2171.18	7964.53	0.0661721	0.0656978	0.0663025	0.791233	N	ADD	76586	0.977152	0.0284884	0.924087	1.03326	-0.81131	0.417188	.
run2	9	21837144	9:21837144:GT:G	GT	G	N	G	GT	GT	5698.31	20849.1	0.173318	0.172425	0.173564	0.909428	N	ADD	76586	1.00198	0.0175669	0.968067	1.03708	0.112494	0.910432	.
run2	9	21837699	9:21837699:C:T	C	T	N	T	C	C	2179.46	8005.4	0.066493	0.0659484	0.0666428	0.75338	N	ADD	76586	0.983206	0.0291865	0.928541	1.04109	-0.580279	0.561726	.
run2	9	21838145	9:21838145:A:G	A	G	N	G	A	A	4729.06	17413.5	0.14456	0.143097	0.144963	0.944696	N	ADD	76586	0.997041	0.0185844	0.961378	1.03403	-0.159444	0.873319	.
run2	9	21839188	9:21839188:A:T	A	T	N	A	T	T	12981.9	46769	0.390091	0.392821	0.389339	0.76475	N	ADD	76586	1.02006	0.0147297	0.991031	1.04994	1.34834	0.177548	.
run2	9	21840193	9:21840193:C:G	C	G	N	C	G	G	13936.6	50334.2	0.419599	0.421707	0.419019	0.9254	N	ADD	76586	1.01629	0.0132415	0.990258	1.04301	1.2206	0.222237	.
run2	9	21840298	9:21840298:A:G	A	G	N	G	A	A	4730.26	17421.3	0.144619	0.143133	0.145027	0.944851	N	ADD	76586	0.996776	0.0185807	0.961129	1.03374	-0.173807	0.862017	.
run2	9	21840387	9:21840387:C:T	C	T	N	C	T	T	15769	57135	0.475962	0.477154	0.475634	0.913189	N	ADD	76586	1.0108	0.0131747	0.98503	1.03724	0.815078	0.415028	.
run2	9	21840760	9:21840760:A:G	A	G	N	A	G	G	14071.8	50890.3	0.424112	0.425799	0.423648	0.893377	N	ADD	76586	1.01455	0.0134597	0.988139	1.04167	1.07348	0.283055	.
run2	9	21840777	9:21840777:G:A	G	A	N	A	G	G	4770.36	17601.2	0.146055	0.144346	0.146525	0.956232	N	ADD	76586	0.994439	0.0183996	0.959216	1.03096	-0.303087	0.761824	.
run2	9	21840834	9:21840834:G:T	G	T	N	T	G	G	6758.44	24597.9	0.204714	0.204504	0.204771	0.898582	N	ADD	76586	0.995533	0.0164401	0.963966	1.02813	-0.272343	0.785358	.
run2	9	21840842	9:21840842:C:T	C	T	N	C	T	T	14071	50890	0.424104	0.425774	0.423645	0.893072	N	ADD	76586	1.01446	0.013462	0.98804	1.04158	1.06616	0.286353	.
run2	9	21841908	9:21841908:A:G	A	G	N	G	A	A	1868.7	6741.54	0.0562129	0.056545	0.0561215	0.801425	N	ADD	76586	1.00608	0.0304593	0.947776	1.06797	0.199029	0.84224	.
run2	9	21842154	9:21842154:G:A	G	A	N	A	G	G	9957.76	36378.7	0.302513	0.301312	0.302843	0.908102	N	ADD	76586	0.988814	0.0143909	0.961314	1.0171	-0.781649	0.434421	.
run2	9	21842225	9:21842225:G:A	G	A	N	G	A	A	14804.1	53626.6	0.446757	0.447957	0.446427	0.895533	N	ADD	76586	1.00997	0.013361	0.983866	1.03677	0.742604	0.457721	.
run2	9	21842300	9:21842300:G:C	G	C	N	G	C	C	15778.6	57166	0.476226	0.477444	0.475891	0.912266	N	ADD	76586	1.01093	0.013181	0.985148	1.03739	0.824732	0.409524	.
run2	9	21842630	9:21842630:C:T	C	T	N	T	C	C	2693.36	9808.69	0.081621	0.0814984	0.0816547	0.820296	N	ADD	76586	1.00349	0.0253735	0.954804	1.05465	0.137234	0.890846	.
run2	9	21842733	9:21842733:A:G	A	G	N	A	G	G	6114.98	21812	0.182324	0.185033	0.181579	0.781522	N	ADD	76586	1.02698	0.0183655	0.990668	1.06462	1.44947	0.147205	.
run2	9	21843736	9:21843736:A:G	A	G	N	G	A	A	10003.9	36539.2	0.303862	0.302708	0.304179	0.910903	N	ADD	76586	0.989159	0.0143503	0.961725	1.01737	-0.759608	0.447489	.
run2	9	21843826	9:21843826:C:A	C	A	N	A	C	C	16162.4	59160.8	0.491756	0.48906	0.492498	0.857739	N	ADD	76586	0.982432	0.0135799	0.956628	1.00893	-1.30517	0.191837	.
run2	9	21843842	9:21843842:A:G	A	G	N	G	A	A	4778.17	17628.7	0.146286	0.144583	0.146754	0.956545	N	ADD	76586	0.994596	0.0183835	0.959398	1.03109	-0.294744	0.76819	.
run2	9	21844643	9:21844643:A:G	A	G	N	G	A	A	4894.98	17993.4	0.149429	0.148117	0.14979	0.956754	N	ADD	76586	0.998953	0.0181984	0.96395	1.03523	-0.0575528	0.954105	.
run2	9	21844772	9:21844772:A:G	A	G	N	G	A	A	5966.49	21846.7	0.181581	0.18054	0.181868	0.902315	N	ADD	76586	1.00306	0.0173606	0.969506	1.03778	0.176129	0.860193	.
run2	9	21845029	9:21845029:C:CA	C	CA	N	C	CA	CA	14441.2	52617.8	0.437802	0.436978	0.438029	0.582763	N	ADD	76586	0.983951	0.0167068	0.952253	1.0167	-0.968426	0.332832	.
run2	9	21845308	9:21845308:A:G	A	G	N	G	A	A	4189.93	15334.4	0.127467	0.126783	0.127655	0.801316	N	ADD	76586	0.995627	0.0211376	0.955222	1.03774	-0.207347	0.835739	.
run2	9	21845738	9:21845738:G:C	G	C	N	G	C	C	12761.8	45815.1	0.382426	0.38616	0.381399	0.788311	N	ADD	76586	1.01695	0.0145929	0.988278	1.04646	1.15196	0.249337	.
run2	9	21846285	9:21846285:A:G	A	G	N	G	A	A	5287.08	19375.6	0.161013	0.159982	0.161297	0.996044	N	ADD	76586	1.00307	0.0173123	0.969606	1.03769	0.177078	0.859447	.
run2	9	21846327	9:21846327:C:T	C	T	N	T	C	C	4741.87	17471.9	0.145025	0.143484	0.145449	0.960746	N	ADD	76586	0.996091	0.0184051	0.960799	1.03268	-0.212796	0.831486	.
run2	9	21846416	9:21846416:GA:G	GA	G	N	G	GA	GA	16375.6	59630.4	0.496214	0.495509	0.496407	0.811909	N	ADD	76586	0.994261	0.0139588	0.967428	1.02184	-0.412332	0.680096	.
run2	9	21846727	9:21846727:A:G	A	G	N	A	G	G	9861.39	35501.4	0.296156	0.298396	0.29554	0.808518	N	ADD	76586	1.01042	0.0153038	0.980564	1.04119	0.677436	0.498129	.
run2	9	21848423	9:21848423:T:TGATTTGGGCCCACTAAGTAGG	T	TGATTTGGGCCCACTAAGTAGG	N	TGATTTGGGCCCACTAAGTAGG	T	T	4700.95	17304.8	0.143667	0.142246	0.144058	0.950081	N	ADD	76586	0.997237	0.0185801	0.961574	1.03422	-0.148934	0.881606	.
run2	9	21848531	9:21848531:G:A	G	A	N	A	G	G	4181.97	15291.9	0.127137	0.126542	0.127301	0.801986	N	ADD	76586	0.996668	0.0211477	0.956202	1.03885	-0.157804	0.874611	.
run2	9	21849066	9:21849066:A:T	A	T	N	T	A	A	4761.46	17535.5	0.145568	0.144077	0.145978	0.961347	N	ADD	76586	0.9963	0.0183684	0.96107	1.03282	-0.201817	0.84006	.
run2	9	21849093	9:21849093:C:CAG	C	CAG	N	C	CAG	CAG	10056.3	36236.4	0.302227	0.304294	0.301658	0.77045	N	ADD	76586	1.00987	0.015597	0.979469	1.04122	0.62995	0.528727	.
run2	9	21849178	9:21849178:G:C	G	C	N	G	C	C	10236	36965.7	0.308161	0.30973	0.307729	0.817349	N	ADD	76586	1.00551	0.0150625	0.976257	1.03564	0.364668	0.715359	.
run2	9	21850044	9:21850044:C:G	C	G	N	G	C	C	4749.43	17502.3	0.145273	0.143713	0.145702	0.958461	N	ADD	76586	0.995481	0.0184152	0.960192	1.03207	-0.245932	0.805735	.
run2	9	21851157	9:21851157:C:T	C	T	N	T	C	C	5084.63	18905.6	0.156623	0.153856	0.157384	0.923148	N	ADD	76586	0.984946	0.0182662	0.950307	1.02085	-0.830413	0.406305	.
run2	9	21851505	9:21851505:C:G	C	G	N	G	C	C	4420.98	16431.9	0.13614	0.133774	0.136791	0.934479	N	ADD	76586	0.985699	0.0192203	0.949257	1.02354	-0.749443	0.45359	.
run2	9	21851683	9:21851683:G:A	G	A	N	A	G	G	3526.94	12974.4	0.107731	0.106722	0.108009	0.786091	N	ADD	76586	0.990536	0.0230343	0.946811	1.03628	-0.412827	0.679733	.
run2	9	21851838	9:21851838:C:A	C	A	N	C	A	A	15026.7	54763.2	0.455631	0.454692	0.455889	0.826621	N	ADD	76586	0.997845	0.0139009	0.971026	1.02541	-0.155179	0.87668	.
run2	9	21852181	9:21852181:G:T	G	T	N	T	G	G	15965.5	58101.7	0.483556	0.4831	0.483681	0.851918	N	ADD	76586	0.995452	0.0136356	0.969201	1.02241	-0.334296	0.738156	.
run2	9	21852191	9:21852191:T:C	T	C	N	C	T	T	16100.2	58585.1	0.487591	0.487175	0.487706	0.846715	N	ADD	76586	0.99534	0.0136744	0.969018	1.02238	-0.341598	0.732653	.
run2	9	21852508	9:21852508:CA:C	CA	C	N	C	CA	CA	6598.39	24002.9	0.199784	0.199661	0.199818	0.676082	N	ADD	76586	0.997522	0.0191422	0.96079	1.03566	-0.129614	0.896872	.
run2	9	21852852	9:21852852:C:A	C	A	N	A	C	C	4406.25	16377	0.135686	0.133329	0.136334	0.936447	N	ADD	76586	0.985951	0.0192273	0.949487	1.02382	-0.735859	0.461816	.
run2	9	21853221	9:21853221:T:C	T	C	N	T	C	C	8339.95	30045.3	0.250602	0.252359	0.250119	0.768208	N	ADD	76586	1.00842	0.0165596	0.976211	1.04168	0.50604	0.612829	.
run2	9	21853264	9:21853264:G:A	G	A	N	A	G	G	3163.89	11613.5	0.0964757	0.0957361	0.0966791	0.833207	N	ADD	76586	0.989198	0.0234135	0.944829	1.03565	-0.463884	0.642731	.
run2	9	21853339	9:21853339:A:G	A	G	N	A	G	G	15010.8	54673.7	0.454943	0.454213	0.455144	0.826057	N	ADD	76586	0.999036	0.0139069	0.972173	1.02664	-0.0693269	0.944729	.
run2	9	21854159	9:21854159:T:C	T	C	N	C	T	T	3868.78	14211.8	0.118041	0.117066	0.11831	0.782688	N	ADD	76586	0.991238	0.0221683	0.949092	1.03526	-0.396997	0.69137	.
run2	9	21854199	9:21854199:A:G	A	G	N	G	A	A	4767.65	17573.5	0.145856	0.144264	0.146294	0.943832	N	ADD	76586	0.995443	0.018529	0.95994	1.03226	-0.246526	0.805275	.
run2	9	21855038	9:21855038:G:A	G	A	N	A	G	G	15070	54751.2	0.455835	0.456003	0.455789	0.849697	N	ADD	76586	1.00046	0.0136939	0.973968	1.02768	0.0337608	0.973068	.
run2	9	21855096	9:21855096:G:T	G	T	N	G	T	T	10626.7	38338.9	0.319677	0.321553	0.319161	0.792581	N	ADD	76586	1.00951	0.0151287	0.980016	1.03989	0.625638	0.531552	.
run2	9	21856470	9:21856470:A:C	A	C	N	C	A	A	5133.78	18909	0.156966	0.155343	0.157412	0.939092	N	ADD	76586	0.997254	0.0180472	0.962596	1.03316	-0.152374	0.878892	.
run2	9	21856661	9:21856661:G:C	G	C	N	C	G	G	4337.34	16155	0.133787	0.131244	0.134486	0.909901	N	ADD	76586	0.983295	0.0196322	0.946178	1.02187	-0.858101	0.390837	.
run2	9	21856685	9:21856685:A:G	A	G	N	G	A	A	4010.99	14769.6	0.122611	0.121369	0.122953	0.777798	N	ADD	76586	0.987598	0.0218848	0.946132	1.03088	-0.570249	0.568509	.
run2	9	21856777	9:21856777:C:T	C	T	N	T	C	C	4239.04	15470.6	0.128676	0.128269	0.128788	0.768877	N	ADD	76586	0.999749	0.0214978	0.958499	1.04277	-0.0117002	0.990665	.
run2	9	21857244	9:21857244:A:G	A	G	N	A	G	G	13949.7	50855.1	0.423085	0.422103	0.423355	0.792581	N	ADD	76586	0.994535	0.0143094	0.96703	1.02282	-0.382957	0.701752	.
run2	9	21857303	9:21857303:C:T	C	T	N	C	T	T	14134.3	51181.5	0.426421	0.427691	0.426072	0.794285	N	ADD	76586	1.00963	0.0142638	0.981792	1.03825	0.671682	0.501786	.
run2	9	21858123	9:21858123:T:C	T	C	N	C	T	T	1771.2	6581.79	0.0545334	0.0535948	0.0547916	0.841973	N	ADD	76586	0.968966	0.0303835	0.912948	1.02842	-1.03758	0.299465	.
run2	9	21858307	9:21858307:A:G	A	G	N	G	A	A	3458.94	12648.5	0.105159	0.104664	0.105295	0.823438	N	ADD	76586	0.992778	0.0226587	0.949653	1.03786	-0.319869	0.749068	.
run2	9	21858392	9:21858392:G:C	G	C	N	C	G	G	11843.8	42996.5	0.358031	0.358381	0.357935	0.849934	N	ADD	76586	0.997128	0.0142719	0.969622	1.02541	-0.201557	0.840263	.
run2	9	21858450	9:21858450:A:G	A	G	N	G	A	A	3305.41	12012.7	0.100006	0.100018	0.100002	0.912114	N	ADD	76586	1.0034	0.0219615	0.961129	1.04754	0.154697	0.877061	.
run2	9	21858715	9:21858715:C:G	C	G	N	G	C	C	14946.4	54151.8	0.451115	0.452263	0.450799	0.823536	N	ADD	76586	1.00166	0.013999	0.974546	1.02952	0.118167	0.905935	.
run2	9	21859194	9:21859194:G:T	G	T	N	T	G	G	11788.9	42817.8	0.356506	0.356721	0.356446	0.852341	N	ADD	76586	0.99647	0.0142645	0.968996	1.02472	-0.247927	0.804191	.
run2	9	21860428	9:21860428:C:T	C	T	N	T	C	C	2039.41	7461.37	0.0620269	0.0617105	0.0621139	0.854485	N	ADD	76586	0.998913	0.0282769	0.945058	1.05584	-0.0384465	0.969332	.
run2	9	21860731	9:21860731:AGTTT:A	AGTTT	A	N	A	AGTTT	AGTTT	1963.69	7124.77	0.059335	0.0594194	0.0593118	0.822868	N	ADD	76586	1.00924	0.0293353	0.952851	1.06897	0.313596	0.753828	.
run2	9	21860824	9:21860824:C:G	C	G	N	G	C	C	2999.81	10867.8	0.0905359	0.0907714	0.0904711	0.804851	N	ADD	76586	1.0091	0.0244084	0.961964	1.05855	0.371244	0.710456	.
run2	9	21861552	9:21861552:C:T	C	T	N	T	C	C	2089.64	7632.71	0.0634734	0.0632306	0.0635402	0.84028	N	ADD	76586	1.00058	0.0281972	0.94678	1.05743	0.0204798	0.983661	.
run2	9	21861557	9:21861557:A:G	A	G	N	G	A	A	1725.62	6489.53	0.0536335	0.0522154	0.0540236	0.86358	N	ADD	76586	0.982266	0.0310872	0.924204	1.04398	-0.575582	0.564898	.
run2	9	21861903	9:21861903:T:G	T	G	N	G	T	T	2869	10331.9	0.0861837	0.0868132	0.0860106	0.632098	N	ADD	76586	1.01676	0.0281153	0.962252	1.07437	0.59134	0.554292	.
run2	9	21862271	9:21862271:A:C	A	C	N	C	A	A	15740.8	57271.1	0.476666	0.476302	0.476767	0.822712	N	ADD	76586	0.991644	0.0139649	0.96487	1.01916	-0.600869	0.547927	.
run2	9	21862272	9:21862272:C:A	C	A	N	A	C	C	3325.76	11916	0.0995074	0.100634	0.0991974	0.803099	N	ADD	76586	1.02288	0.0233497	0.977123	1.07078	0.968821	0.332634	.
run2	9	21862670	9:21862670:T:C	T	C	N	C	T	T	1664.01	6171.32	0.0511538	0.0503513	0.0513746	0.872704	N	ADD	76586	0.972112	0.0307388	0.915274	1.03248	-0.92016	0.357489	.
run2	9	21862781	9:21862781:C:CA	C	CA	N	CA	C	C	6597.74	23947.1	0.199415	0.199641	0.199353	0.803277	N	ADD	76586	0.998283	0.017594	0.964446	1.03331	-0.0976602	0.922202	.
run2	9	21862810	9:21862810:C:T	C	T	N	T	C	C	6342.01	23041.3	0.191832	0.191903	0.191812	0.832347	N	ADD	76586	0.99691	0.0175515	0.963199	1.0318	-0.176332	0.860033	.
run2	9	21862897	9:21862897:T:A	T	A	N	T	A	A	9188.53	33128.8	0.276273	0.278036	0.275788	0.765613	N	ADD	76586	1.00792	0.0160817	0.976646	1.04019	0.490502	0.623779	.
run2	9	21863621	9:21863621:CA:C	CA	C	N	CA	C	C	10620.5	38465.6	0.320464	0.321366	0.320216	0.69226	N	ADD	76586	1.0106	0.0161945	0.979024	1.04319	0.650924	0.515096	.
run2	9	21864098	9:21864098:G:A	G	A	N	A	G	G	7692.78	28220	0.23446	0.232776	0.234924	0.877952	N	ADD	76586	0.993864	0.0159535	0.963268	1.02543	-0.385824	0.699627	.
run2	9	21864268	9:21864268:A:G	A	G	N	G	A	A	2365.99	8534.12	0.0711625	0.0715924	0.0710442	0.86514	N	ADD	76586	1.01563	0.0262618	0.964677	1.06928	0.590605	0.554785	.
run2	9	21864349	9:21864349:A:AT	A	AT	N	AT	A	A	4518.43	16326.2	0.136086	0.136723	0.135911	0.829479	N	ADD	76586	1.00922	0.0201225	0.970189	1.04982	0.455956	0.648422	.
run2	9	21864378	9:21864378:C:T	C	T	N	C	T	T	9330.21	33655.6	0.280637	0.282323	0.280174	0.762446	N	ADD	76586	1.0075	0.0160403	0.976314	1.03967	0.465535	0.641548	.
run2	9	21864535	9:21864535:A:G	A	G	N	G	A	A	4545.34	16444.6	0.137035	0.137538	0.136897	0.867688	N	ADD	76586	1.00716	0.0196134	0.969181	1.04663	0.363919	0.715918	.
run2	9	21864552	9:21864552:A:G	A	G	N	G	A	A	3059.1	11412.4	0.0944791	0.0925654	0.0950056	0.867726	N	ADD	76586	0.980575	0.023526	0.936387	1.02685	-0.833822	0.404381	.
run2	9	21865106	9:21865106:T:C	T	C	N	C	T	T	4777.83	17312.3	0.144218	0.144572	0.14412	0.872919	N	ADD	76586	1.00507	0.0191531	0.96804	1.04352	0.264064	0.791731	.
run2	9	21865842	9:21865842:T:C	T	C	N	T	C	C	9184.81	33136.6	0.2763	0.277923	0.275853	0.767769	N	ADD	76586	1.00724	0.01606	0.976028	1.03945	0.449143	0.653328	.
run2	9	21865959	9:21865959:A:C	A	C	N	C	A	A	4645.6	16824.8	0.140172	0.140571	0.140062	0.86964	N	ADD	76586	1.00557	0.0194134	0.96803	1.04457	0.286242	0.774693	.
run2	9	21866313	9:21866313:C:G	C	G	N	G	C	C	16019.5	58184.2	0.484447	0.484734	0.484368	0.818651	N	ADD	76586	0.995394	0.0139989	0.968454	1.02308	-0.329811	0.741542	.
run2	9	21866500	9:21866500:C:T	C	T	N	C	T	T	9196.75	33192.2	0.276741	0.278285	0.276316	0.766787	N	ADD	76586	1.00707	0.016064	0.975858	1.03928	0.438646	0.660918	.
run2	9	21867244	9:21867244:C:T	C	T	N	T	C	C	3584.22	12923.8	0.107775	0.108455	0.107588	0.828828	N	ADD	76586	1.01397	0.0222253	0.970751	1.05912	0.624331	0.53241	.
run2	9	21867250	9:21867250:T:G	T	G	N	G	T	T	3038.53	11334.7	0.093837	0.0919428	0.0943581	0.869039	N	ADD	76586	0.98035	0.0235813	0.936071	1.02672	-0.841566	0.400031	.
run2	9	21867701	9:21867701:C:CA	C	CA	N	CA	C	C	4842.77	17509.8	0.145931	0.146537	0.145765	0.785094	N	ADD	76586	1.00651	0.0200933	0.96764	1.04694	0.322825	0.746828	.
run2	9	21868757	9:21868757:C:T	C	T	N	T	C	C	4321.8	15841.8	0.13164	0.130773	0.131878	0.870575	N	ADD	76586	0.99093	0.0199857	0.952864	1.03052	-0.455895	0.648465	.
run2	9	21869079	9:21869079:T:G	T	G	N	G	T	T	4438.28	16050.8	0.133765	0.134298	0.133619	0.88381	N	ADD	76586	1.00704	0.0196347	0.969026	1.04655	0.357506	0.720713	.
run2	9	21869899	9:21869899:C:CAT	C	CAT	N	CAT	C	C	4488.7	16255.5	0.135431	0.135824	0.135323	0.85632	N	ADD	76586	1.00624	0.019853	0.967842	1.04617	0.313562	0.753854	.
run2	9	21870343	9:21870343:C:G	C	G	N	G	C	C	3260.25	11803.9	0.0983479	0.0986519	0.0982642	0.846836	N	ADD	76586	1.00762	0.0229256	0.963348	1.05393	0.331192	0.7405	.
run2	9	21871028	9:21871028:A:T	A	T	N	T	A	A	2402.93	8718.73	0.072609	0.0727104	0.0725811	0.743374	N	ADD	76586	0.999893	0.0281292	0.946258	1.05657	-0.00381509	0.996956	.
run2	9	21871050	9:21871050:A:G	A	G	N	A	G	G	9983.91	36115.1	0.300962	0.302103	0.300648	0.770655	N	ADD	76586	1.00449	0.0156575	0.974136	1.0358	0.286362	0.774601	.
run2	9	21871169	9:21871169:T:A	T	A	N	A	T	T	3263.95	11814.1	0.0984385	0.0987639	0.098349	0.845903	N	ADD	76586	1.00746	0.022925	0.963199	1.05376	0.324415	0.745624	.
run2	9	21871202	9:21871202:A:G	A	G	N	G	A	A	3210.22	11604.7	0.0967211	0.0971382	0.0966064	0.849088	N	ADD	76586	1.0087	0.0230557	0.964129	1.05532	0.37555	0.707251	.
run2	9	21871293	9:21871293:G:A	G	A	N	A	G	G	2042.11	7466.15	0.0620757	0.0617923	0.0621537	0.871817	N	ADD	76586	0.999352	0.0279802	0.946023	1.05569	-0.0231516	0.981529	.
run2	9	21871591	9:21871591:G:C	G	C	N	C	G	G	2480.37	9008.64	0.0750072	0.0750534	0.0749945	0.852346	N	ADD	76586	1.00613	0.0258761	0.956376	1.05847	0.236193	0.813283	.
run2	9	21871594	9:21871594:T:C	T	C	N	C	T	T	2403.84	8724.29	0.0726512	0.0727377	0.0726274	0.74334	N	ADD	76586	0.99944	0.0281239	0.94584	1.05608	-0.0199047	0.984119	.
run2	9	21871638	9:21871638:A:G	A	G	N	G	A	A	3780.84	13754.9	0.114484	0.114405	0.114505	0.869711	N	ADD	76586	1.01261	0.0213857	0.971041	1.05595	0.58584	0.557983	.
run2	9	21871767	9:21871767:C:G	C	G	N	G	C	C	2365.97	8588.96	0.0715204	0.0715918	0.0715008	0.873914	N	ADD	76586	1.01419	0.026323	0.963194	1.06789	0.535326	0.592424	.
run2	9	21871812	9:21871812:C:T	C	T	N	T	C	C	4514.53	16503.2	0.137216	0.136605	0.137384	0.877866	N	ADD	76586	1.00326	0.0196656	0.965328	1.04269	0.165619	0.868457	.
run2	9	21872173	9:21872173:A:G	A	G	N	G	A	A	8286.88	30340.2	0.252181	0.250753	0.252574	0.904358	N	ADD	76586	1.00151	0.0155174	0.971507	1.03243	0.0970728	0.922669	.
run2	9	21872218	9:21872218:T:C	T	C	N	T	C	C	3786.97	13445.9	0.112507	0.11459	0.111934	0.617626	N	ADD	76586	1.04218	0.0251452	0.992061	1.09483	1.64296	0.10039	.
run2	9	21872593	9:21872593:C:T	C	T	N	T	C	C	2587.46	9630.76	0.079768	0.0782941	0.0801735	0.843324	N	ADD	76586	0.974466	0.0254525	0.927047	1.02431	-1.01622	0.309526	.
run2	9	21873015	9:21873015:A:G	A	G	N	G	A	A	2057.96	7530.41	0.0625987	0.0622717	0.0626887	0.871623	N	ADD	76586	0.999005	0.0278808	0.945879	1.05511	-0.0357138	0.971511	.
run2	9	21873525	9:21873525:T:A	T	A	N	A	T	T	3023.14	11014	0.0916428	0.0914771	0.0916883	0.876781	N	ADD	76586	0.990163	0.0233152	0.945934	1.03646	-0.424018	0.671553	.
run2	9	21873616	9:21873616:A:C	A	C	N	A	C	C	12719.9	46238.8	0.384918	0.384891	0.384925	0.750228	N	ADD	76586	0.989625	0.0150073	0.96094	1.01917	-0.694944	0.48709	.
run2	9	21873779	9:21873779:G:A	G	A	N	A	G	G	3336.6	12198.2	0.10142	0.100962	0.101547	0.867325	N	ADD	76586	1.0077	0.022643	0.963961	1.05343	0.338956	0.734643	.
run2	9	21873916	9:21873916:G:A	G	A	N	A	G	G	2056.94	7527.09	0.0625704	0.062241	0.062661	0.872019	N	ADD	76586	0.998904	0.0278808	0.945783	1.05501	-0.0393238	0.968632	.
run2	9	21874135	9:21874135:A:C	A	C	N	C	A	A	1916.62	7024.62	0.0583739	0.057995	0.0584781	0.904111	N	ADD	76586	0.980964	0.0282863	0.928059	1.03688	-0.679459	0.496847	.
run2	9	21874586	9:21874586:T:A	T	A	N	A	T	T	3340.11	12246.4	0.101758	0.101068	0.101948	0.865628	N	ADD	76586	1.00489	0.0226658	0.961222	1.05053	0.215056	0.829724	.
run2	9	21874626	9:21874626:G:A	G	A	N	A	G	G	2035.18	7525.57	0.0624184	0.0615825	0.0626484	0.911	N	ADD	76586	0.972835	0.0273767	0.922011	1.02646	-1.00601	0.31441	.
run2	9	21875506	9:21875506:G:A	G	A	N	G	A	A	9863.24	35580	0.296681	0.298452	0.296194	0.778104	N	ADD	76586	1.00692	0.0156427	0.976513	1.03826	0.440577	0.659519	.
run2	9	21875578	9:21875578:G:A	G	A	N	A	G	G	5382.81	19805.8	0.164446	0.162878	0.164878	0.89811	N	ADD	76586	0.990733	0.0180355	0.956324	1.02638	-0.516205	0.605711	.
run2	9	21876144	9:21876144:A:G	A	G	N	G	A	A	2395.66	8656.72	0.0721567	0.0724904	0.0720649	0.873956	N	ADD	76586	1.01267	0.025978	0.962395	1.06556	0.48449	0.628039	.
run2	9	21876407	9:21876407:A:G	A	G	N	G	A	A	15267.2	55448.6	0.461676	0.461971	0.461595	0.821873	N	ADD	76586	0.996643	0.0139819	0.969702	1.02433	-0.240487	0.809952	.
run2	9	21876643	9:21876643:G:A	G	A	N	A	G	G	1970.3	7267.3	0.0603086	0.0596192	0.0604983	0.920305	N	ADD	76586	0.97523	0.0276637	0.923762	1.02957	-0.906656	0.364589	.
run2	9	21877175	9:21877175:A:G	A	G	N	G	A	A	2637.1	9577.52	0.0797445	0.0797961	0.0797303	0.724741	N	ADD	76586	0.997968	0.027288	0.945996	1.0528	-0.0745308	0.940588	.
run2	9	21877325	9:21877325:C:T	C	T	N	T	C	C	1937.1	7160.71	0.059396	0.0586148	0.0596109	0.914497	N	ADD	76586	0.973159	0.0279714	0.921244	1.028	-0.972695	0.330705	.
run2	9	21877985	9:21877985:A:C	A	C	N	C	A	A	5887.4	21396.7	0.178127	0.178147	0.178122	0.927035	N	ADD	76586	1.00695	0.0171424	0.97368	1.04136	0.40402	0.686198	.
run2	9	21878037	9:21878037:CATT:C	CATT	C	N	C	CATT	CATT	2707.64	9687.04	0.08092	0.0819304	0.080642	0.641822	N	ADD	76586	1.02749	0.0286511	0.971383	1.08684	0.946585	0.343851	.
run2	9	21878533	9:21878533:G:A	G	A	N	A	G	G	3658.29	13300.7	0.110719	0.110696	0.110725	0.875162	N	ADD	76586	1.01374	0.0216342	0.971657	1.05765	0.630944	0.528077	.
run2	9	21879713	9:21879713:C:T	C	T	N	T	C	C	2959.1	10805.9	0.0898663	0.0895393	0.0899562	0.893794	N	ADD	76586	0.987896	0.0233113	0.943776	1.03408	-0.522382	0.601404	.
run2	9	21879827	9:21879827:AT:A	AT	A	N	A	AT	AT	5155.33	18876.8	0.156896	0.155995	0.157144	0.864635	N	ADD	76586	0.996492	0.0187198	0.960594	1.03373	-0.187698	0.851113	.
run2	9	21879964	9:21879964:ATTCT:A	ATTCT	A	N	A	ATTCT	ATTCT	1957.27	7103.1	0.0591517	0.0592252	0.0591314	0.841835	N	ADD	76586	1.0081	0.0290511	0.952301	1.06716	0.277607	0.781314	.
run2	9	21880296	9:21880296:A:G	A	G	N	G	A	A	2396.86	8664.26	0.0722137	0.0725265	0.0721277	0.873374	N	ADD	76586	1.01217	0.0259796	0.961925	1.06505	0.465746	0.641398	.
run2	9	21880909	9:21880909:C:T	C	T	N	T	C	C	2951.17	10771.9	0.0895928	0.0892994	0.0896736	0.891842	N	ADD	76586	0.987886	0.0233648	0.943667	1.03418	-0.521641	0.60192	.
run2	9	21880997	9:21880997:A:G	A	G	N	G	A	A	2945.31	10751.7	0.0894223	0.0891223	0.0895048	0.893473	N	ADD	76586	0.987809	0.023364	0.943594	1.03409	-0.525006	0.599579	.
run2	9	21881119	9:21881119:A:G	A	G	N	G	A	A	2459.86	9201.39	0.0761317	0.074433	0.0765991	0.864376	N	ADD	76586	1.00434	0.0274953	0.951648	1.05995	0.157468	0.874876	.
run2	9	21881338	9:21881338:T:C	T	C	N	T	C	C	9292.13	33420.6	0.278854	0.281171	0.278217	0.761995	N	ADD	76586	1.01242	0.0160829	0.981005	1.04484	0.767511	0.442778	.
run2	9	21881585	9:21881585:C:T	C	T	N	T	C	C	2556.21	9436.55	0.078296	0.0773483	0.0785567	0.845951	N	ADD	76586	0.9843	0.0255692	0.936188	1.03488	-0.618888	0.53599	.
run2	9	21881899	9:21881899:G:A	G	A	N	A	G	G	2025.51	7491.54	0.0621331	0.0612899	0.0623651	0.917212	N	ADD	76586	0.973242	0.0273452	0.922454	1.02683	-0.991843	0.321274	.
run2	9	21881946	9:21881946:G:C	G	C	N	C	G	G	3042.95	11089.1	0.0922626	0.0920768	0.0923137	0.877778	N	ADD	76586	0.990371	0.0232344	0.946282	1.03651	-0.416435	0.677092	.
run2	9	21882594	9:21882594:G:T	G	T	N	T	G	G	3031.12	11047.9	0.0919167	0.0917187	0.0919712	0.8815	N	ADD	76586	0.990234	0.0232253	0.946168	1.03635	-0.422556	0.672619	.
run2	9	21882631	9:21882631:CTT:C	CTT	C	N	C	CTT	CTT	2909.36	10579	0.0880603	0.0880343	0.0880674	0.868322	N	ADD	76586	0.992143	0.0238395	0.946852	1.0396	-0.330879	0.740736	.
run2	9	21882710	9:21882710:C:A	C	A	N	A	C	C	3045.13	11099.6	0.0923457	0.0921426	0.0924015	0.878271	N	ADD	76586	0.990092	0.02322	0.946042	1.03619	-0.428844	0.668037	.
run2	9	21883537	9:21883537:C:A	C	A	N	A	C	C	2017.19	7460.6	0.0618768	0.0610382	0.0621075	0.918809	N	ADD	76586	0.972775	0.0273721	0.921962	1.02639	-1.00842	0.313251	.
run2	9	21883746	9:21883746:A:G	A	G	N	G	A	A	1936.74	7097.38	0.0589802	0.0586038	0.0590838	0.907874	N	ADD	76586	0.981982	0.0280906	0.929379	1.03756	-0.647263	0.517462	.
run2	9	21883859	9:21883859:C:G	C	G	N	G	C	C	4291.34	15801.1	0.131176	0.129852	0.13154	0.876785	N	ADD	76586	0.992008	0.0200963	0.953695	1.03186	-0.399261	0.689701	.
run2	9	21883860	9:21883860:T:G	T	G	N	G	T	T	4291.34	15801.1	0.131176	0.129852	0.13154	0.876785	N	ADD	76586	0.992008	0.0200963	0.953695	1.03186	-0.399261	0.689701	.
run2	9	21884052	9:21884052:T:C	T	C	N	T	C	C	9569.72	34561.1	0.288113	0.28957	0.287712	0.788142	N	ADD	76586	1.00487	0.015674	0.97447	1.03622	0.310025	0.756542	.
run2	9	21884089	9:21884089:G:GA	G	GA	N	GA	G	G	2878.01	10673.3	0.0884714	0.0870856	0.0888527	0.881685	N	ADD	76586	0.98845	0.0240473	0.942944	1.03615	-0.483084	0.629036	.
run2	9	21884552	9:21884552:A:G	A	G	N	G	A	A	2659.06	9651.9	0.0803735	0.0804607	0.0803495	0.732039	N	ADD	76586	0.998831	0.0270542	0.947248	1.05322	-0.0432279	0.96552	.
run2	9	21884770	9:21884770:C:A	C	A	N	A	C	C	1983.94	7320.66	0.060746	0.0600319	0.0609425	0.920365	N	ADD	76586	0.975499	0.0275736	0.924179	1.02967	-0.899636	0.368314	.
run2	9	21884903	9:21884903:C:T	C	T	N	T	C	C	2022.18	7481.35	0.0620449	0.0611893	0.0622802	0.918358	N	ADD	76586	0.973063	0.0273478	0.922279	1.02664	-0.998487	0.318043	.
run2	9	21885177	9:21885177:AAAC:A	AAAC	A	N	A	AAAC	AAAC	1811.39	6643.69	0.0551999	0.054811	0.0553069	0.894522	N	ADD	76586	0.980159	0.0291947	0.925649	1.03788	-0.686434	0.492439	.
run2	9	21885635	9:21885635:C:T	C	T	N	T	C	C	2988.04	10993.9	0.0912827	0.0904153	0.0915213	0.924663	N	ADD	76586	0.988687	0.0227929	0.945491	1.03386	-0.499157	0.617668	.
run2	9	21885743	9:21885743:A:G	A	G	N	G	A	A	1788.56	6555.48	0.054475	0.05412	0.0545726	0.900526	N	ADD	76586	0.980952	0.0292774	0.926247	1.03889	-0.656882	0.511257	.
run2	9	21885983	9:21885983:G:C	G	C	N	C	G	G	2006	7422.39	0.0615543	0.0606997	0.0617894	0.913371	N	ADD	76586	0.972497	0.0275285	0.921417	1.02641	-1.01307	0.311026	.
run2	9	21886120	9:21886120:CT:C	CT	C	N	C	CT	CT	7171.71	26222.7	0.218019	0.217009	0.218297	0.613732	N	ADD	76586	1.01085	0.0200907	0.97182	1.05145	0.537209	0.591123	.
run2	9	21886507	9:21886507:C:T	C	T	N	T	C	C	2967.73	10915.6	0.0906392	0.0898007	0.0908698	0.930882	N	ADD	76586	0.98917	0.022786	0.945966	1.03435	-0.477891	0.632728	.
run2	9	21886767	9:21886767:A:G	A	G	N	G	A	A	7892.75	28818.1	0.239671	0.238827	0.239903	0.956697	N	ADD	76586	0.996941	0.015104	0.967861	1.02689	-0.202843	0.839258	.
run2	9	21887874	9:21887874:T:G	T	G	N	G	T	T	8001.06	29194.2	0.242833	0.242104	0.243034	0.989733	N	ADD	76586	0.997726	0.0147822	0.969234	1.02706	-0.154032	0.877585	.
run2	9	21888633	9:21888633:C:T	C	T	N	T	C	C	9163.98	33222.3	0.276723	0.277293	0.276567	0.876859	N	ADD	76586	1.00148	0.0150183	0.972431	1.0314	0.0984592	0.921568	.
run2	9	21888645	9:21888645:G:GC	G	GC	N	G	GC	GC	10043.9	36281.6	0.302441	0.303919	0.302034	0.737701	N	ADD	76586	1.00559	0.0159794	0.974589	1.03759	0.349147	0.726979	.
run2	9	21889171	9:21889171:T:A	T	A	N	A	T	T	1941.16	7120.38	0.0591592	0.0587375	0.0592752	0.902238	N	ADD	76586	0.980914	0.0281447	0.928269	1.03654	-0.684703	0.493531	.
run2	9	21889250	9:21889250:C:T	C	T	N	T	C	C	6057.42	22193.4	0.184439	0.183292	0.184754	0.931539	N	ADD	76586	0.987421	0.0168369	0.955368	1.02055	-0.751835	0.45215	.
run2	9	21889292	9:21889292:A:G	A	G	N	A	G	G	9662.79	34858.5	0.290662	0.292386	0.290188	0.788465	N	ADD	76586	1.00685	0.0156277	0.976478	1.03817	0.436814	0.662246	.
run2	9	21889401	9:21889401:A:T	A	T	N	A	T	T	9665.49	34866.3	0.290731	0.292468	0.290253	0.788743	N	ADD	76586	1.00694	0.0156236	0.976576	1.03825	0.44286	0.657867	.
run2	9	21890153	9:21890153:G:A	G	A	N	A	G	G	5014.65	18306.4	0.152254	0.151738	0.152396	0.894485	N	ADD	76586	0.992363	0.0185331	0.956963	1.02907	-0.413664	0.67912	.
run2	9	21890326	9:21890326:C:G	C	G	N	G	C	C	6132.89	22481	0.186809	0.185575	0.187148	0.916453	N	ADD	76586	0.985487	0.0168911	0.953396	1.01866	-0.865512	0.386758	.
run2	9	21890837	9:21890837:GGTCTGT:G	GGTCTGT	G	N	G	GGTCTGT	GGTCTGT	1801.27	6602.23	0.0548631	0.0545046	0.0549618	0.895886	N	ADD	76586	0.981044	0.0292526	0.926379	1.03894	-0.654215	0.512973	.
run2	9	21891155	9:21891155:C:T	C	T	N	T	C	C	2050.46	7498.41	0.0623409	0.062045	0.0624223	0.871495	N	ADD	76586	0.999289	0.0279313	0.946054	1.05552	-0.0254742	0.979677	.
run2	9	21891193	9:21891193:G:A	G	A	N	A	G	G	2030.75	7436.67	0.0618091	0.0614486	0.0619083	0.868626	N	ADD	76586	0.997109	0.0281	0.943678	1.05356	-0.103048	0.917925	.
run2	9	21892039	9:21892039:C:T	C	T	N	T	C	C	3029.18	11286.3	0.0934602	0.09166	0.0939555	0.912909	N	ADD	76586	0.984973	0.023058	0.94145	1.03051	-0.656641	0.511412	.
run2	9	21892793	9:21892793:C:A	C	A	N	A	C	C	3859.92	14386.9	0.119126	0.116797	0.119767	0.874477	N	ADD	76586	0.974937	0.0210871	0.935464	1.01608	-1.2037	0.228704	.
run2	9	21893558	9:21893558:C:T	C	T	N	T	C	C	2441.46	8679.94	0.0726072	0.0738761	0.0722582	0.742321	N	ADD	76586	1.0338	0.0279703	0.978655	1.09206	1.18856	0.234613	.
run2	9	21893823	9:21893823:A:C	A	C	N	C	A	A	9429.79	33760.4	0.281972	0.285336	0.281046	0.824106	N	ADD	76586	1.02095	0.0153711	0.990649	1.05217	1.34873	0.177425	.
run2	9	21893856	9:21893856:CA:C	CA	C	N	C	CA	CA	6080.18	22280.6	0.185156	0.18398	0.18548	0.669225	N	ADD	76586	0.993461	0.0199863	0.955297	1.03315	-0.328239	0.742731	.
run2	9	21893925	9:21893925:TACAC:TACACAC	T	TAC	N	TAC	T	T	6603.03	23684.6	0.197736	0.199801	0.197168	0.695638	N	ADD	76586	1.01986	0.0188744	0.982826	1.0583	1.04217	0.297335	.
run2	9	21893925	9:21893925:TACAC:TACACACAC	T	TACAC	N	TACAC	T	T	4843.6	17398.7	0.145211	0.146563	0.144839	0.662777	N	ADD	76586	1.02642	0.0218965	0.983304	1.07143	1.19101	0.23365	.
run2	9	21893925	9:21893925:TACAC:TACACACACAC	T	TACACAC	N	TACACAC	T	T	6592.75	24331.2	0.20189	0.19949	0.20255	0.863931	N	ADD	76586	0.980547	0.0169214	0.94856	1.01361	-1.16095	0.24566	.
run2	9	21893925	9:21893925:TACAC:T	TACAC	T	N	T	TACAC	TACAC	2908.5	10825.7	0.089665	0.0880082	0.0901208	0.891933	N	ADD	76586	0.983858	0.0237744	0.939065	1.03079	-0.684485	0.493669	.
run2	9	21894210	9:21894210:TAAA:T	TAAA	T	N	T	TAAA	TAAA	11466.4	42168.1	0.350159	0.346963	0.351038	0.801338	N	ADD	76586	0.975956	0.0147834	0.948083	1.00465	-1.64631	0.0996992	.
run2	9	21894297	9:21894297:T:A	T	A	N	A	T	T	2916.33	10882.2	0.0900854	0.0882453	0.0905916	0.912418	N	ADD	76586	0.981611	0.0234727	0.937475	1.02783	-0.790691	0.429124	.
run2	9	21894299	9:21894299:C:G	C	G	N	G	C	C	6932.41	25668.1	0.212836	0.209768	0.21368	0.927029	N	ADD	76586	0.977079	0.0160318	0.946855	1.00827	-1.44638	0.14807	.
run2	9	21894391	9:21894391:C:T	C	T	N	T	C	C	6976.16	25867.2	0.214421	0.211092	0.215337	0.954521	N	ADD	76586	0.975756	0.0157609	0.946075	1.00637	-1.5572	0.119423	.
run2	9	21894495	9:21894495:G:A	G	A	N	A	G	G	10780.2	40072.4	0.331996	0.326198	0.333592	0.917726	N	ADD	76586	0.969171	0.0140094	0.942922	0.996151	-2.23521	0.0254034	.
run2	9	21894991	9:21894991:G:A	G	A	N	A	G	G	6976.16	25867.2	0.214421	0.211092	0.215337	0.954521	N	ADD	76586	0.975756	0.0157609	0.946075	1.00637	-1.5572	0.119423	.
run2	9	21895053	9:21895053:G:A	G	A	N	G	A	A	9212.51	33221.8	0.277037	0.278762	0.276563	0.793072	N	ADD	76586	1.00789	0.0158069	0.977145	1.03961	0.497272	0.618997	.
run2	9	21895157	9:21895157:T:C	T	C	N	C	T	T	10859.7	40340	0.334263	0.328605	0.33582	0.91251	N	ADD	76586	0.969969	0.0140239	0.943672	0.997	-2.17419	0.0296912	.
run2	9	21895185	9:21895185:C:A	C	A	N	A	C	C	1884.71	7083.58	0.0585504	0.0570294	0.0589689	0.806235	N	ADD	76586	0.957453	0.030141	0.90253	1.01572	-1.4425	0.149161	.
run2	9	21896292	9:21896292:C:A	C	A	N	A	C	C	6920.06	25667	0.212748	0.209394	0.213671	0.943525	N	ADD	76586	0.975504	0.0158979	0.945576	1.00638	-1.56004	0.118751	.
run2	9	21896419	9:21896419:A:T	A	T	N	T	A	A	6976.41	25868.1	0.214429	0.211099	0.215345	0.954476	N	ADD	76586	0.975753	0.0157611	0.946072	1.00637	-1.55737	0.119384	.
run2	9	21896648	9:21896648:C:T	C	T	N	T	C	C	3333.45	12020.2	0.100238	0.100867	0.100065	0.790952	N	ADD	76586	1.02439	0.0236166	0.978055	1.07292	1.02038	0.307546	.
run2	9	21897522	9:21897522:T:G	T	G	N	G	T	T	6941.11	25733.4	0.213319	0.210031	0.214223	0.955753	N	ADD	76586	0.976299	0.0157794	0.946567	1.00696	-1.5201	0.128485	.
run2	9	21897881	9:21897881:T:A	T	A	N	A	T	T	6923.33	25655.4	0.212694	0.209493	0.213574	0.946658	N	ADD	76586	0.976866	0.0158699	0.946949	1.00773	-1.47485	0.140253	.
run2	9	21898253	9:21898253:C:T	C	T	N	T	C	C	7636.46	28257.5	0.234338	0.231072	0.235236	0.918536	N	ADD	76586	0.975355	0.0155652	0.946049	1.00557	-1.60314	0.108903	.
run2	9	21898319	9:21898319:G:A	G	A	N	A	G	G	3346.61	12412.5	0.102885	0.101265	0.103331	0.910778	N	ADD	76586	0.97659	0.0218362	0.935675	1.01929	-1.08482	0.278	.
run2	9	21898906	9:21898906:C:A	C	A	N	A	C	C	2917.6	10870.4	0.0900165	0.0882837	0.0904932	0.926771	N	ADD	76586	0.983743	0.0232943	0.939839	1.0297	-0.703642	0.481655	.
run2	9	21898997	9:21898997:A:G	A	G	N	A	G	G	9096.64	32847.6	0.273838	0.275256	0.273448	0.794135	N	ADD	76586	1.00521	0.015856	0.974454	1.03694	0.327873	0.743007	.
run2	9	21899296	9:21899296:G:A	G	A	N	A	G	G	6690.33	23999.5	0.200362	0.202443	0.199789	0.85914	N	ADD	76586	1.01323	0.0168924	0.980232	1.04734	0.778006	0.436565	.
run2	9	21899650	9:21899650:AC:A	AC	A	N	A	AC	AC	6351.44	22800.7	0.190323	0.192188	0.189809	0.809738	N	ADD	76586	1.01142	0.0177547	0.976828	1.04723	0.639488	0.522505	.
run2	9	21900599	9:21900599:G:A	G	A	N	A	G	G	6325.71	23261.7	0.193164	0.19141	0.193647	0.85102	N	ADD	76586	0.997822	0.0176709	0.963855	1.03299	-0.123363	0.90182	.
run2	9	21900673	9:21900673:C:G	C	G	N	G	C	C	3483.66	12550.8	0.104683	0.105412	0.104482	0.78422	N	ADD	76586	1.02411	0.023254	0.978479	1.07186	1.02439	0.305653	.
run2	9	21900730	9:21900730:G:A	G	A	N	G	A	A	1977.42	6960.51	0.0583522	0.0598347	0.0579444	0.427495	N	ADD	76586	1.07961	0.0403908	0.99744	1.16855	1.89649	0.0578952	.
run2	9	21900743	9:21900743:T:C	T	C	N	C	T	T	3554.86	12797.4	0.106757	0.107567	0.106535	0.777233	N	ADD	76586	1.02533	0.0231476	0.979852	1.07292	1.08065	0.279852	.
run2	9	21900977	9:21900977:A:G	A	G	N	A	G	G	9051.18	32667.9	0.272368	0.27388	0.271952	0.796721	N	ADD	76586	1.0061	0.0158552	0.975316	1.03786	0.383572	0.701296	.
run2	9	21901026	9:21901026:G:C	G	C	N	C	G	G	6987.71	25908.7	0.214768	0.211441	0.215683	0.963417	N	ADD	76586	0.976443	0.0156773	0.946896	1.00691	-1.52063	0.128352	.
run2	9	21901263	9:21901263:A:G	A	G	N	G	A	A	7141.71	26482.3	0.219518	0.216101	0.220458	0.98622	N	ADD	76586	0.976849	0.0153737	0.947853	1.00673	-1.52362	0.127604	.
run2	9	21901618	9:21901618:C:A	C	A	N	A	C	C	6975.7	25865.4	0.214407	0.211078	0.215322	0.964172	N	ADD	76586	0.976485	0.0156811	0.94693	1.00696	-1.51748	0.129144	.
run2	9	21902343	9:21902343:G:A	G	A	N	A	G	G	9444.09	33823.4	0.282476	0.285769	0.28157	0.833347	N	ADD	76586	1.01975	0.015281	0.989665	1.05076	1.28013	0.200501	.
run2	9	21902354	9:21902354:C:A	C	A	N	A	C	C	6941.93	25752.7	0.213451	0.210056	0.214385	0.961768	N	ADD	76586	0.975726	0.015728	0.946106	1.00627	-1.56243	0.118186	.
run2	9	21903324	9:21903324:T:A	T	A	N	A	T	T	4170.71	15033.1	0.125374	0.126201	0.125146	0.772791	N	ADD	76586	1.01547	0.0215911	0.97339	1.05936	0.710827	0.477191	.
run2	9	21904972	9:21904972:C:G	C	G	N	G	C	C	2945.65	10965.3	0.0908194	0.0891324	0.0912835	0.969988	N	ADD	76586	0.987016	0.0226585	0.944142	1.03184	-0.576779	0.564089	.
run2	9	21905095	9:21905095:G:A	G	A	N	A	G	G	2657.61	9612.2	0.0801048	0.0804166	0.080019	0.779373	N	ADD	76586	1.01419	0.0263756	0.96309	1.06799	0.534072	0.593291	.
run2	9	21905379	9:21905379:C:T	C	T	N	T	C	C	6548.32	24132.4	0.200302	0.198146	0.200896	0.870241	N	ADD	76586	0.982872	0.016895	0.950858	1.01596	-1.02258	0.306508	.
run2	9	21905429	9:21905429:A:G	A	G	N	G	A	A	2869.49	10277.4	0.0858307	0.0868279	0.0855564	0.734201	N	ADD	76586	1.02194	0.0261146	0.970948	1.07561	0.831004	0.405971	.
run2	9	21905625	9:21905625:C:T	C	T	N	T	C	C	2994.38	11140.4	0.0922803	0.0906071	0.0927406	0.983848	N	ADD	76586	0.987719	0.0223283	0.945426	1.0319	-0.553435	0.579965	.
run2	9	21905632	9:21905632:GT:G	GT	G	N	G	GT	GT	9767.62	35211.5	0.293651	0.295559	0.293126	0.775098	N	ADD	76586	1.00792	0.0156869	0.977404	1.03939	0.50303	0.614943	.
run2	9	21906335	9:21906335:G:GA	G	GA	N	GA	G	G	2581.59	9291.34	0.0775137	0.0781165	0.0773479	0.664842	N	ADD	76586	1.01778	0.0287743	0.96197	1.07683	0.612523	0.540192	.
run2	9	21907154	9:21907154:T:A	T	A	N	A	T	T	2979.94	11045.5	0.0915667	0.0901701	0.091951	0.970171	N	ADD	76586	0.992153	0.0225456	0.949265	1.03698	-0.349439	0.72676	.
run2	9	21907300	9:21907300:C:T	C	T	N	T	C	C	1865.92	6848.38	0.0568922	0.0564609	0.0570109	0.816463	N	ADD	76586	1.00162	0.0304382	0.943614	1.06319	0.0532037	0.95757	.
run2	9	21907672	9:21907672:G:GT	G	GT	N	GT	G	G	6780.48	24914.5	0.206924	0.205171	0.207407	0.810124	N	ADD	76586	0.985983	0.0172955	0.953119	1.01998	-0.816206	0.414383	.
run2	9	21908168	9:21908168:G:T	G	T	N	T	G	G	4931.81	18254.4	0.151374	0.149232	0.151963	0.895493	N	ADD	76586	0.991636	0.0190937	0.955212	1.02945	-0.439881	0.660024	.
run2	9	21908234	9:21908234:A:G	A	G	N	G	A	A	2967.06	11011.9	0.0912632	0.0897803	0.0916711	0.973563	N	ADD	76586	0.99061	0.0225478	0.947785	1.03537	-0.418414	0.675644	.
run2	9	21908792	9:21908792:C:CT	C	CT	N	CT	C	C	15415.2	56077.3	0.466746	0.466448	0.466828	0.786598	N	ADD	76586	1.00011	0.0142979	0.972476	1.02854	0.00791285	0.993687	.
run2	9	21909000	9:21909000:T:G	T	G	N	G	T	T	2972.04	11034	0.0914402	0.0899309	0.0918554	0.970693	N	ADD	76586	0.990274	0.0225634	0.947435	1.03505	-0.433163	0.664896	.
run2	9	21909608	9:21909608:A:G	A	G	N	G	A	A	2484.69	8918.23	0.0744452	0.0751844	0.0742418	0.791749	N	ADD	76586	1.02936	0.027003	0.976293	1.0853	1.07147	0.28396	.
run2	9	21909755	9:21909755:C:T	C	T	N	T	C	C	2392.48	8608.5	0.0718211	0.072394	0.0716634	0.795891	N	ADD	76586	1.02661	0.0274102	0.972913	1.08327	0.958113	0.338006	.
run2	9	21909979	9:21909979:A:G	A	G	N	G	A	A	16035.9	58149	0.484324	0.48523	0.484075	0.823264	N	ADD	76586	1.00768	0.0139294	0.980545	1.03557	0.549535	0.582639	.
run2	9	21910653	9:21910653:G:A	G	A	N	A	G	G	2391.76	8611.65	0.071837	0.0723723	0.0716897	0.794804	N	ADD	76586	1.02567	0.0274326	0.971977	1.08232	0.923863	0.355558	.
run2	9	21910654	9:21910654:T:C	T	C	N	C	T	T	2221.19	8000.81	0.0667354	0.0672109	0.0666046	0.814369	N	ADD	76586	1.02427	0.0280633	0.969453	1.08219	0.854481	0.392839	.
run2	9	21910698	9:21910698:A:G	A	G	N	G	A	A	6561.73	24173.7	0.200659	0.198552	0.201239	0.868773	N	ADD	76586	0.983203	0.0168968	0.951175	1.01631	-1.00256	0.316071	.
run2	9	21910845	9:21910845:C:G	C	G	N	G	C	C	1698.06	6015.36	0.0503579	0.0513818	0.0500762	0.806103	N	ADD	76586	1.03089	0.0318426	0.96852	1.09728	0.955464	0.339343	.
run2	9	21911311	9:21911311:T:A	T	A	N	T	A	A	11578.4	41760.4	0.348228	0.35035	0.347644	0.735676	N	ADD	76586	1.01078	0.0154364	0.980657	1.04183	0.694616	0.487296	.
run2	9	21911385	9:21911385:A:T	A	T	N	T	A	A	2073.7	7584.07	0.0630518	0.062748	0.0631353	0.776943	N	ADD	76586	1.00619	0.029686	0.949313	1.06647	0.207743	0.83543	.
run2	9	21911818	9:21911818:CA:C	CA	C	N	C	CA	CA	2073.67	7583.92	0.0630506	0.0627471	0.0631341	0.776956	N	ADD	76586	1.00619	0.0296859	0.949318	1.06647	0.20789	0.835315	.
run2	9	21911846	9:21911846:T:C	T	C	N	C	T	T	1867.65	6854.52	0.0569437	0.0565133	0.0570621	0.815838	N	ADD	76586	1.00169	0.0304362	0.943679	1.06326	0.0553571	0.955854	.
run2	9	21911890	9:21911890:G:A	G	A	N	A	G	G	2812.32	10524.9	0.0870736	0.0850981	0.0876171	0.955007	N	ADD	76586	0.981914	0.0233354	0.938016	1.02787	-0.782137	0.434134	.
run2	9	21911952	9:21911952:A:C	A	C	N	C	A	A	15387.5	55857	0.465128	0.465612	0.464995	0.827679	N	ADD	76586	1.006	0.0139262	0.978911	1.03383	0.429409	0.667626	.
run2	9	21912139	9:21912139:T:C	T	C	N	C	T	T	2905.3	10831.9	0.0896847	0.0879115	0.0901726	0.967493	N	ADD	76586	0.985684	0.0228309	0.942549	1.03079	-0.63159	0.527655	.
run2	9	21912357	9:21912357:G:A	G	A	N	A	G	G	2040.38	7472.52	0.062106	0.0617399	0.0622067	0.792399	N	ADD	76586	1.00448	0.0296077	0.947845	1.06449	0.150832	0.880109	.
run2	9	21912417	9:21912417:C:A	C	A	N	A	C	C	2841.51	10542.8	0.087381	0.0859814	0.0877661	0.958047	N	ADD	76586	0.990997	0.0232041	0.946937	1.03711	-0.389731	0.696735	.
run2	9	21912539	9:21912539:T:G	T	G	N	G	T	T	2910.33	10848.6	0.0898266	0.0880638	0.0903116	0.965971	N	ADD	76586	0.985843	0.0228313	0.9427	1.03096	-0.624495	0.532303	.
run2	9	21912625	9:21912625:T:C	T	C	N	C	T	T	15153.8	55059.3	0.458394	0.45854	0.458354	0.825086	N	ADD	76586	1.00428	0.0139652	0.977161	1.03214	0.305547	0.759949	.
run2	9	21913522	9:21913522:T:TG	T	TG	N	T	TG	TG	11563.1	41626.7	0.347256	0.349889	0.346531	0.733404	N	ADD	76586	1.01499	0.0154641	0.984683	1.04622	0.961833	0.336133	.
run2	9	21913630	9:21913630:A:G	A	G	N	G	A	A	4964.7	18361.8	0.15229	0.150227	0.152857	0.89101	N	ADD	76586	0.992807	0.0190894	0.956348	1.03066	-0.378175	0.7053	.
run2	9	21913667	9:21913667:A:G	A	G	N	G	A	A	2910.33	10848.5	0.089826	0.0880638	0.0903108	0.965966	N	ADD	76586	0.985855	0.0228314	0.942712	1.03097	-0.623966	0.53265	.
run2	9	21913697	9:21913697:A:C	A	C	N	C	A	A	2882.43	10320.9	0.0861995	0.0872194	0.0859189	0.732943	N	ADD	76586	1.02247	0.026084	0.971512	1.0761	0.851953	0.39424	.
run2	9	21914164	9:21914164:A:G	A	G	N	G	A	A	4985.1	18415.3	0.152772	0.150844	0.153303	0.884147	N	ADD	76586	0.994082	0.0191458	0.95747	1.03209	-0.310013	0.756551	.
run2	9	21914331	9:21914331:A:G	A	G	N	G	A	A	4846.84	17933	0.148721	0.14666	0.149287	0.878609	N	ADD	76586	0.992211	0.0194246	0.955146	1.03071	-0.402549	0.68728	.
run2	9	21914684	9:21914684:T:C	T	C	N	T	C	C	1972.56	7008.03	0.0586308	0.0596878	0.05834	0.407858	N	ADD	76586	1.06013	0.0414331	0.977444	1.14981	1.40932	0.158739	.
run2	9	21914783	9:21914783:TAA:TAAA	T	TA	N	TA	T	T	9890.2	35719.8	0.29777	0.299268	0.297358	0.768415	N	ADD	76586	1.00339	0.0157013	0.972982	1.03475	0.215522	0.82936	.
run2	9	21914791	9:21914791:A:AT	A	AT	N	AT	A	A	2094.1	7552.04	0.0629759	0.0633655	0.0628687	0.716119	N	ADD	76586	1.03101	0.030863	0.970493	1.0953	0.989513	0.322412	.
run2	9	21914836	9:21914836:G:A	G	A	N	A	G	G	15100	54812.9	0.456434	0.456911	0.456302	0.824335	N	ADD	76586	1.00684	0.0139763	0.979635	1.0348	0.487804	0.625689	.
run2	9	21914856	9:21914856:G:GA	G	GA	N	GA	G	G	4960.4	18294.2	0.15182	0.150097	0.152294	0.878622	N	ADD	76586	0.996749	0.0192586	0.959827	1.03509	-0.169079	0.865734	.
run2	9	21914994	9:21914994:T:G	T	G	N	G	T	T	1979.63	7261.08	0.060329	0.0599018	0.0604465	0.793242	N	ADD	76586	1.00287	0.0300182	0.945571	1.06365	0.0955429	0.923884	.
run2	9	21915003	9:21915003:C:T	C	T	N	T	C	C	9184.11	33634.9	0.279549	0.277902	0.280002	0.768764	N	ADD	76586	0.99326	0.0162305	0.96216	1.02536	-0.416687	0.676908	.
run2	9	21915006	9:21915006:C:T	C	T	N	T	C	C	3178.3	11757.2	0.0975081	0.0961722	0.0978757	0.90401	N	ADD	76586	0.990435	0.022678	0.947377	1.03545	-0.423788	0.67172	.
run2	9	21915011	9:21915011:C:T	C	T	N	T	C	C	3323.28	12026.5	0.100212	0.100559	0.100117	0.693549	N	ADD	76586	1.01391	0.0252253	0.964997	1.06529	0.54749	0.584042	.
run2	9	21915014	9:21915014:C:T	C	T	N	T	C	C	3158.36	11776.1	0.0975014	0.0955689	0.0980331	0.924929	N	ADD	76586	0.981306	0.0224567	0.939051	1.02546	-0.840319	0.40073	.
run2	9	21915015	9:21915015:C:T	C	T	N	T	C	C	2345.75	8564.52	0.0712289	0.0709801	0.0712974	0.745819	N	ADD	76586	1.00846	0.0285852	0.953516	1.06658	0.294815	0.768135	.
run2	9	21915022	9:21915022:C:T	C	T	N	T	C	C	3403.85	12655.6	0.104846	0.102997	0.105355	0.879652	N	ADD	76586	0.981674	0.022266	0.939754	1.02546	-0.830692	0.406148	.
run2	9	21915082	9:21915082:TC:T	TC	T	N	T	TC	TC	9910.57	35786.7	0.298339	0.299884	0.297914	0.765904	N	ADD	76586	1.00517	0.0157132	0.974687	1.03661	0.328285	0.742696	.
run2	9	21915084	9:21915084:C:T	C	T	N	T	C	C	3159.6	11573.4	0.0961861	0.0956064	0.0963456	0.94431	N	ADD	76586	1.00472	0.0222715	0.96181	1.04955	0.211621	0.832402	.
run2	9	21915095	9:21915095:TTC:T	TTC	T	N	T	TTC	TTC	3212.14	11755.1	0.0977153	0.0971963	0.0978581	0.930976	N	ADD	76586	1.00605	0.0222636	0.963096	1.05092	0.270997	0.786393	.
run2	9	21915100	9:21915100:T:G	T	G	N	G	T	T	3212.14	11755.1	0.0977153	0.0971963	0.0978581	0.930976	N	ADD	76586	1.00605	0.0222636	0.963096	1.05092	0.270997	0.786393	.
run2	9	21915101	9:21915101:C:A	C	A	N	A	C	C	3212.14	11755.1	0.0977153	0.0971963	0.0978581	0.930976	N	ADD	76586	1.00605	0.0222636	0.963096	1.05092	0.270997	0.786393	.
run2	9	21915599	9:21915599:C:G	C	G	N	G	C	C	2844.96	10549.9	0.0874495	0.0860856	0.0878247	0.95714	N	ADD	76586	0.9916	0.0232037	0.947514	1.03774	-0.363547	0.716196	.
run2	9	21915892	9:21915892:A:C	A	C	N	C	A	A	2923.7	10884.9	0.0901508	0.0884682	0.0906137	0.96237	N	ADD	76586	0.987319	0.0228292	0.944115	1.0325	-0.559038	0.576136	.
run2	9	21915983	9:21915983:G:C	G	C	N	C	G	G	4946.42	18289.9	0.151701	0.149674	0.152259	0.889	N	ADD	76586	0.993043	0.0191345	0.95649	1.03099	-0.364869	0.71521	.
run2	9	21916017	9:21916017:C:A	C	A	N	A	C	C	2923.7	10884.9	0.0901508	0.0884682	0.0906137	0.96237	N	ADD	76586	0.987319	0.0228292	0.944115	1.0325	-0.559038	0.576136	.
run2	9	21916079	9:21916079:AAAGG:A	AAAGG	A	N	A	AAAGG	AAAGG	10666	39477.3	0.327366	0.322744	0.328638	0.642764	N	ADD	76586	0.96059	0.0168203	0.929438	0.992785	-2.39045	0.0168279	.
run2	9	21916121	9:21916121:G:A	G	A	N	A	G	G	15197.1	55271.2	0.46006	0.459848	0.460118	0.787157	N	ADD	76586	1.0017	0.0143245	0.973971	1.03023	0.118803	0.905432	.
run2	9	21916189	9:21916189:C:G	C	G	N	G	C	C	9892.98	35595.5	0.296977	0.299352	0.296323	0.823073	N	ADD	76586	1.01123	0.0151748	0.981595	1.04176	0.735803	0.461851	.
run2	9	21916413	9:21916413:G:A	G	A	N	A	G	G	4958.6	18336.6	0.152085	0.150042	0.152647	0.890725	N	ADD	76586	0.99301	0.0191039	0.956516	1.0309	-0.367174	0.713489	.
run2	9	21916763	9:21916763:T:C	T	C	N	C	T	T	1950.98	7226.53	0.0599164	0.0590348	0.0601589	0.702237	N	ADD	76586	0.973866	0.0318089	0.915005	1.03651	-0.83253	0.40511	.
run2	9	21917056	9:21917056:GGAATAATAAAGGAACCAA:G	GGAATAATAAAGGAACCAA	G	N	G	GGAATAATAAAGGAACCAA	GGAATAATAAAGGAACCAA	2906.67	10809.9	0.08955	0.0879531	0.0899893	0.86134	N	ADD	76586	0.989779	0.024388	0.943581	1.03824	-0.421267	0.67356	.
run2	9	21917339	9:21917339:G:A	G	A	N	A	G	G	4948.6	18327.1	0.151958	0.14974	0.152568	0.829659	N	ADD	76586	0.992072	0.0199303	0.954066	1.03159	-0.399371	0.68962	.
run2	9	21917462	9:21917462:G:T	G	T	N	T	G	G	2022.62	7372.64	0.0613379	0.0612024	0.0613752	0.762833	N	ADD	76586	1.01145	0.0303292	0.95308	1.0734	0.375485	0.7073	.
run2	9	21917587	9:21917587:G:A	G	A	N	A	G	G	2569.98	9721.77	0.080248	0.077765	0.0809311	0.857542	N	ADD	76586	0.973164	0.0258669	0.925056	1.02377	-1.05164	0.292965	.
run2	9	21917759	9:21917759:G:T	G	T	N	T	G	G	1930.88	7036.93	0.0585473	0.0584264	0.0585806	0.764435	N	ADD	76586	1.01262	0.0309945	0.95294	1.07605	0.404756	0.685657	.
run2	9	21918086	9:21918086:C:CA	C	CA	N	CA	C	C	14733	53850.6	0.447755	0.445805	0.448292	0.744781	N	ADD	76586	0.991187	0.0147957	0.962857	1.02035	-0.598267	0.549661	.
run2	9	21918209	9:21918209:C:T	C	T	N	T	C	C	11597.9	42358.7	0.352262	0.350941	0.352625	0.751286	N	ADD	76586	0.983009	0.0152298	0.9541	1.01279	-1.12525	0.260484	.
run2	9	21918297	9:21918297:A:C	A	C	N	A	C	C	16592.3	59872	0.499205	0.502066	0.498418	0.727616	N	ADD	76586	1.0157	0.0148645	0.986537	1.04573	1.04807	0.294607	.
run2	9	21918334	9:21918334:A:G	A	G	N	G	A	A	4640.45	16957.8	0.141006	0.140416	0.141169	0.766852	N	ADD	76586	1.01722	0.021518	0.975212	1.06104	0.793482	0.427497	.
run2	9	21918428	9:21918428:A:ATAAGAGAAT	A	ATAAGAGAAT	N	ATAAGAGAAT	A	A	4036.22	14905.2	0.123661	0.122132	0.124082	0.786915	N	ADD	76586	1.002	0.0226521	0.958483	1.04748	0.0880292	0.929853	.
run2	9	21918861	9:21918861:A:AC	A	AC	N	A	AC	AC	12285.4	44378.8	0.369938	0.371744	0.369441	0.753316	N	ADD	76586	1.00885	0.0150542	0.979517	1.03906	0.585194	0.558417	.
run2	9	21919209	9:21919209:G:A	G	A	N	A	G	G	3004.16	11053.4	0.091776	0.0909029	0.0920162	0.827167	N	ADD	76586	1.00091	0.0245104	0.953959	1.05016	0.0369235	0.970546	.
run2	9	21919974	9:21919974:T:C	T	C	N	C	T	T	16339.5	59212.5	0.49325	0.494418	0.492928	0.793273	N	ADD	76586	0.997788	0.0141846	0.970431	1.02592	-0.156092	0.875961	.
run2	9	21920047	9:21920047:CAA:C	CAA	C	N	C	CAA	CAA	7553.67	27621	0.229642	0.228567	0.229938	0.707615	N	ADD	76586	1.00825	0.0181655	0.972982	1.04479	0.452168	0.651148	.
run2	9	21920187	9:21920187:G:A	G	A	N	A	G	G	7871.92	28888.3	0.239993	0.238197	0.240487	0.762591	N	ADD	76586	1.00087	0.017213	0.967671	1.03522	0.050768	0.95951	.
run2	9	21920266	9:21920266:G:A	G	A	N	A	G	G	9914.81	35861.8	0.298858	0.300013	0.29854	0.833106	N	ADD	76586	1.00084	0.0150591	0.971729	1.03082	0.0555675	0.955686	.
run2	9	21920346	9:21920346:T:C	T	C	N	T	C	C	7599.81	27518.2	0.229272	0.229963	0.229081	0.867749	N	ADD	76586	1.00411	0.0160747	0.972972	1.03625	0.255419	0.798399	.
run2	9	21920520	9:21920520:T:C	T	C	N	C	T	T	7176.09	26458.3	0.219586	0.217141	0.220258	0.752982	N	ADD	76586	0.99502	0.0179327	0.960655	1.03061	-0.278396	0.780708	.
run2	9	21920545	9:21920545:G:A	G	A	N	A	G	G	4020.93	14548.7	0.121234	0.121669	0.121114	0.73298	N	ADD	76586	0.99866	0.0225154	0.955548	1.04372	-0.0595589	0.952507	.
run2	9	21921016	9:21921016:A:G	A	G	N	G	A	A	7237.88	26207.6	0.218352	0.219011	0.218171	0.881695	N	ADD	76586	0.999292	0.0161926	0.968076	1.03152	-0.0437361	0.965115	.
run2	9	21921463	9:21921463:C:T	C	T	N	T	C	C	7069.32	25806.7	0.214635	0.213911	0.214834	0.734069	N	ADD	76586	0.985516	0.0179397	0.951466	1.02078	-0.813304	0.416044	.
run2	9	21921996	9:21921996:T:C	T	C	N	C	T	T	3252.77	11903.6	0.0989497	0.0984255	0.0990939	0.688053	N	ADD	76586	0.983287	0.0254387	0.935464	1.03356	-0.662543	0.507623	.
run2	9	21922184	9:21922184:A:C	A	C	N	C	A	A	7168.62	25969.1	0.216343	0.216915	0.216186	0.884262	N	ADD	76586	0.998768	0.0162242	0.967508	1.03104	-0.0759623	0.939449	.
run2	9	21922550	9:21922550:A:T	A	T	N	T	A	A	16089.3	58607.3	0.487665	0.486845	0.48789	0.783476	N	ADD	76586	1.00193	0.014296	0.974249	1.0304	0.13507	0.892557	.
run2	9	21922733	9:21922733:A:C	A	C	N	C	A	A	3354.58	12272.2	0.102021	0.101506	0.102162	0.690614	N	ADD	76586	0.986675	0.0250592	0.939385	1.03635	-0.535302	0.592441	.
run2	9	21922766	9:21922766:G:C	G	C	N	C	G	G	14699.5	53755	0.446913	0.444794	0.447496	0.8296	N	ADD	76586	0.994824	0.0139544	0.967984	1.02241	-0.37187	0.709989	.
run2	9	21923008	9:21923008:A:G	A	G	N	G	A	A	3267.28	11932.4	0.0992325	0.0988647	0.0993337	0.683882	N	ADD	76586	0.986606	0.0254692	0.938565	1.03711	-0.529461	0.596486	.
run2	9	21923354	9:21923354:C:A	C	A	N	A	C	C	2907.07	10696.1	0.0888095	0.087965	0.0890418	0.658381	N	ADD	76586	0.976405	0.0273415	0.925458	1.03016	-0.873333	0.382482	.
run2	9	21923808	9:21923808:TA:T	TA	T	N	T	TA	TA	15003.9	54821	0.45586	0.454004	0.45637	0.825845	N	ADD	76586	0.996406	0.0139577	0.969517	1.02404	-0.257944	0.79645	.
run2	9	21923847	9:21923847:G:C	G	C	N	C	G	G	15104.6	55143.7	0.458624	0.45705	0.459057	0.84168	N	ADD	76586	0.997304	0.0138054	0.97068	1.02466	-0.195583	0.844937	.
run2	9	21924423	9:21924423:G:A	G	A	N	A	G	G	13633.9	49786.2	0.414045	0.412549	0.414457	0.825001	N	ADD	76586	0.997563	0.014129	0.970317	1.02557	-0.172713	0.862877	.
run2	9	21924671	9:21924671:G:A	G	A	N	A	G	G	13541.5	49396.3	0.410896	0.409753	0.411211	0.795438	N	ADD	76586	1.00127	0.0144203	0.973363	1.02997	0.0877413	0.930082	.
run2	9	21925039	9:21925039:G:A	G	A	N	A	G	G	2392.3	8719.76	0.0725463	0.0723886	0.0725897	0.767108	N	ADD	76586	0.990672	0.0276866	0.938346	1.04592	-0.33849	0.734994	.
run2	9	21925115	9:21925115:G:C	G	C	N	C	G	G	5675.76	20539.5	0.171149	0.171743	0.170986	0.966208	N	ADD	76586	0.998354	0.0169559	0.965721	1.03209	-0.0971751	0.922587	.
run2	9	21925163	9:21925163:A:C	A	C	N	A	C	C	7808.72	28229.1	0.235277	0.236284	0.235	0.990859	N	ADD	76586	1.00706	0.0148908	0.978097	1.03689	0.472687	0.636436	.
run2	9	21925758	9:21925758:G:GC	G	GC	N	G	GC	GC	7906.7	28590.6	0.238277	0.239249	0.238009	0.912248	N	ADD	76586	1.00661	0.0154611	0.976563	1.03758	0.426061	0.670063	.
run2	9	21925855	9:21925855:T:G	T	G	N	T	G	G	8018.62	28970.5	0.241487	0.242636	0.241172	0.897792	N	ADD	76586	1.00788	0.0155122	0.9777	1.03899	0.506085	0.612797	.
run2	9	21925903	9:21925903:T:G	T	G	N	T	G	G	7919.19	28575.1	0.238257	0.239627	0.23788	0.889974	N	ADD	76586	1.00932	0.0156523	0.97883	1.04077	0.59289	0.553255	.
run2	9	21926042	9:21926042:G:C	G	C	N	G	C	C	16109.8	58265.9	0.48557	0.487468	0.485048	0.882987	N	ADD	76586	1.00636	0.0134211	0.980234	1.03318	0.472448	0.636607	.
run2	9	21926169	9:21926169:A:G	A	G	N	A	G	G	7927.1	28602.5	0.238488	0.239866	0.238108	0.88972	N	ADD	76586	1.00929	0.0156494	0.978799	1.04072	0.590648	0.554756	.
run2	9	21926355	9:21926355:CA:C	CA	C	N	CA	C	C	14585.9	52703.3	0.439305	0.441355	0.43874	0.936153	N	ADD	76586	1.00647	0.0131101	0.98094	1.03267	0.492111	0.622641	.
run2	9	21926360	9:21926360:G:A	G	A	N	A	G	G	1780.14	6504.61	0.0540879	0.0538654	0.0541491	0.699811	N	ADD	76586	0.986769	0.033293	0.924435	1.05331	-0.400054	0.689117	.
run2	9	21926591	9:21926591:G:T	G	T	N	G	T	T	14631	52879.5	0.44075	0.442721	0.440208	0.92667	N	ADD	76586	1.00633	0.0131734	0.980681	1.03265	0.479079	0.631882	.
run2	9	21926918	9:21926918:C:A	C	A	N	C	A	A	14264.9	51542.5	0.429631	0.431643	0.429077	0.92215	N	ADD	76586	1.0059	0.013254	0.980101	1.03237	0.443495	0.657408	.
run2	9	21926927	9:21926927:T:C	T	C	N	T	C	C	7920.09	28590.8	0.238365	0.239654	0.23801	0.883462	N	ADD	76586	1.00849	0.0157101	0.97791	1.04003	0.538101	0.590508	.
run2	9	21927712	9:21927712:G:A	G	A	N	A	G	G	5709.82	20650	0.172093	0.172774	0.171906	0.986744	N	ADD	76586	0.999086	0.0167407	0.966837	1.03241	-0.0546232	0.956439	.
run2	9	21928024	9:21928024:G:A	G	A	N	A	G	G	7205.16	26547.2	0.220356	0.218021	0.220998	0.751406	N	ADD	76586	0.99589	0.0179299	0.9615	1.03151	-0.229724	0.818306	.
run2	9	21928366	9:21928366:C:G	C	G	N	G	C	C	2668.88	9728.59	0.0809382	0.0807578	0.0809879	0.705766	N	ADD	76586	0.99734	0.0275145	0.944981	1.0526	-0.09679	0.922893	.
run2	9	21928992	9:21928992:A:G	A	G	N	A	G	G	16144.8	58344.8	0.486314	0.488525	0.485705	0.87268	N	ADD	76586	1.00769	0.0135012	0.981375	1.03471	0.567429	0.570423	.
run2	9	21929590	9:21929590:G:T	G	T	N	T	G	G	7095.86	25628.7	0.213646	0.214714	0.213352	0.940935	N	ADD	76586	1.00673	0.0158258	0.975978	1.03844	0.423531	0.671908	.
run2	9	21930147	9:21930147:G:C	G	C	N	G	C	C	6008.4	21600.3	0.180246	0.181808	0.179817	0.985703	N	ADD	76586	1.01343	0.0164674	0.981246	1.04668	0.810316	0.417759	.
run2	9	21930303	9:21930303:C:A	C	A	N	A	C	C	8308.1	30229.1	0.251594	0.251395	0.251649	0.861686	N	ADD	76586	0.997205	0.0156438	0.967094	1.02825	-0.178891	0.858023	.
run2	9	21930505	9:21930505:G:A	G	A	N	G	A	A	16260.6	58737.5	0.489633	0.49203	0.488974	0.87201	N	ADD	76586	1.00872	0.0135046	0.982376	1.03578	0.643257	0.520057	.
run2	9	21930571	9:21930571:G:T	G	T	N	T	G	G	5065.91	18256.3	0.152262	0.153289	0.151979	0.944472	N	ADD	76586	1.01026	0.0180133	0.975212	1.04656	0.566554	0.571017	.
run2	9	21930762	9:21930762:A:C	A	C	N	C	A	A	6017.97	21612.1	0.180386	0.182098	0.179915	0.946939	N	ADD	76586	1.00836	0.0167521	0.975786	1.04201	0.496761	0.619358	.
run2	9	21930803	9:21930803:A:G	A	G	N	A	G	G	9539.03	34671.2	0.288631	0.288642	0.288628	0.824437	N	ADD	76586	0.999736	0.0153023	0.970197	1.03017	-0.0172508	0.986237	.
run2	9	21930812	9:21930812:C:T	C	T	N	T	C	C	6017.48	21610.6	0.180373	0.182083	0.179902	0.946861	N	ADD	76586	1.00834	0.0167534	0.975768	1.042	0.495744	0.620075	.
run2	9	21931609	9:21931609:A:G	A	G	N	A	G	G	9577.01	34814.4	0.289814	0.289791	0.289821	0.82629	N	ADD	76586	0.999358	0.015267	0.969898	1.02971	-0.0420462	0.966462	.
run2	9	21931642	9:21931642:G:T	G	T	N	T	G	G	3502.35	12887.1	0.107	0.105978	0.107282	0.78508	N	ADD	76586	0.981596	0.0230268	0.93828	1.02691	-0.806674	0.419854	.
run2	9	21931896	9:21931896:G:T	G	T	N	G	T	T	6726.78	23956.3	0.200318	0.203546	0.19943	0.817914	N	ADD	76586	1.02944	0.0173383	0.995042	1.06502	1.67329	0.0942704	.
run2	9	21931971	9:21931971:G:A	G	A	N	A	G	G	5396.04	19769.2	0.164294	0.163279	0.164573	0.663582	N	ADD	76586	0.977223	0.0209549	0.937901	1.01819	-1.09951	0.271547	.
run2	9	21932024	9:21932024:A:AT	A	AT	N	AT	A	A	9142.43	33297.8	0.277076	0.276641	0.277195	0.694381	N	ADD	76586	0.984602	0.0169909	0.952353	1.01794	-0.913309	0.36108	.
run2	9	21932024	9:21932024:A:ATT	A	ATT	N	ATT	A	A	7253.25	25899.2	0.21644	0.219476	0.215604	0.905921	N	ADD	76586	1.01828	0.0159813	0.986883	1.05068	1.13376	0.256895	.
run2	9	21932329	9:21932329:G:A	G	A	N	A	G	G	2577.39	9508.1	0.0789014	0.0779892	0.0791524	0.74375	N	ADD	76586	0.991268	0.0274231	0.939395	1.046	-0.319822	0.749103	.
run2	9	21932366	9:21932366:A:G	A	G	N	A	G	G	6300.88	22729.4	0.189527	0.190658	0.189216	0.822024	N	ADD	76586	1.01228	0.0176901	0.977788	1.048	0.690187	0.490076	.
run2	9	21932745	9:21932745:C:T	C	T	N	T	C	C	7113.66	25953.8	0.215885	0.215252	0.216059	0.70611	N	ADD	76586	0.985372	0.0182744	0.950703	1.0213	-0.8064	0.420012	.
run2	9	21933029	9:21933029:G:C	G	C	N	C	G	G	6578.24	24195	0.200906	0.199051	0.201416	0.728579	N	ADD	76586	1.00177	0.0189095	0.965321	1.03959	0.0934814	0.925521	.
run2	9	21933056	9:21933056:C:A	C	A	N	A	C	C	5461.43	19700	0.164269	0.165258	0.163997	0.911464	N	ADD	76586	1.0009	0.0177416	0.966699	1.03632	0.0509797	0.959342	.
run2	9	21933125	9:21933125:G:C	G	C	N	G	C	C	6540.49	23352.8	0.195161	0.197909	0.194406	0.777972	N	ADD	76586	1.02889	0.0179637	0.993296	1.06576	1.58549	0.112855	.
run2	9	21933546	9:21933546:CAGAAGA:C	CAGAAGA	C	N	C	CAGAAGA	CAGAAGA	5964.23	21601.2	0.179964	0.180472	0.179824	0.881969	N	ADD	76586	0.994125	0.0174214	0.960753	1.02866	-0.338229	0.73519	.
run2	9	21934442	9:21934442:T:C	T	C	N	C	T	T	6076.25	21809.7	0.182057	0.183861	0.18156	0.88654	N	ADD	76586	1.00676	0.0172675	0.973262	1.04142	0.390406	0.696237	.
run2	9	21934684	9:21934684:A:C	A	C	N	A	C	C	7102.66	25366.6	0.211979	0.21492	0.21117	0.788764	N	ADD	76586	1.02848	0.0173085	0.994176	1.06397	1.62249	0.104698	.
run2	9	21935420	9:21935420:GT:G	GT	G	N	G	GT	GT	8006.09	29008.8	0.241656	0.242256	0.24149	0.631583	N	ADD	76586	0.997528	0.0185605	0.961892	1.03448	-0.133334	0.89393	.
run2	9	21935458	9:21935458:A:G	A	G	N	G	A	A	6268.41	22556.2	0.188185	0.189676	0.187774	0.881839	N	ADD	76586	1.00518	0.0170945	0.97206	1.03943	0.302264	0.762451	.
run2	9	21935807	9:21935807:G:A	G	A	N	A	G	G	15977.2	58408.5	0.485635	0.483454	0.486235	0.792556	N	ADD	76586	0.992942	0.014193	0.965701	1.02095	-0.499043	0.617749	.
run2	9	21936381	9:21936381:T:C	T	C	N	T	C	C	6143.3	22093.4	0.184346	0.18589	0.183921	0.756692	N	ADD	76586	1.01682	0.0186525	0.98032	1.05468	0.894375	0.371121	.
run2	9	21936911	9:21936911:A:G	A	G	N	G	A	A	6129.37	22012.2	0.183725	0.185469	0.183245	0.832466	N	ADD	76586	1.00634	0.0177686	0.971894	1.042	0.355517	0.722202	.
run2	9	21937198	9:21937198:C:T	C	T	N	T	C	C	7600.76	27722.9	0.230614	0.229992	0.230786	0.675559	N	ADD	76586	0.985447	0.0182649	0.950793	1.02136	-0.80265	0.422177	.
run2	9	21937351	9:21937351:T:C	T	C	N	C	T	T	8916.07	32761.7	0.272098	0.269791	0.272733	0.721554	N	ADD	76586	0.995181	0.0169908	0.962585	1.02888	-0.284332	0.776156	.
run2	9	21937538	9:21937538:G:A	G	A	N	A	G	G	3493.45	12808.4	0.106428	0.105708	0.106627	0.641081	N	ADD	76586	0.981082	0.0255587	0.933146	1.03148	-0.74728	0.454895	.
run2	9	21937875	9:21937875:A:G	A	G	N	G	A	A	2908.56	10497.1	0.08752	0.0880101	0.0873852	0.73118	N	ADD	76586	1.00418	0.0259668	0.95435	1.05661	0.160558	0.872442	.
run2	9	21938367	9:21938367:G:A	G	A	N	A	G	G	1905.03	6953.21	0.057832	0.0576443	0.0578836	0.715161	N	ADD	76586	0.988208	0.0319564	0.928212	1.05208	-0.371194	0.710493	.
run2	9	21938473	9:21938473:AAAG:A	AAAG	A	N	A	AAAG	AAAG	1852.37	6766.51	0.0562693	0.0560509	0.0563293	0.677056	N	ADD	76586	0.98749	0.0332414	0.925204	1.05397	-0.378719	0.704897	.
run2	9	21938489	9:21938489:T:A	T	A	N	A	T	T	5883.62	21838.4	0.180986	0.178032	0.181799	0.698451	N	ADD	76586	0.988117	0.0203348	0.94951	1.02829	-0.587847	0.556635	.
run2	9	21939306	9:21939306:T:C	T	C	N	C	T	T	8171	29594.9	0.246559	0.247246	0.246369	0.722113	N	ADD	76586	1.00178	0.0172673	0.96844	1.03626	0.102788	0.918131	.
run2	9	21939387	9:21939387:G:A	G	A	N	A	G	G	1797.96	6540.73	0.0544401	0.0544046	0.0544498	0.726744	N	ADD	76586	0.988411	0.0325863	0.927257	1.0536	-0.357706	0.720563	.
run2	9	21939589	9:21939589:G:A	G	A	N	A	G	G	1807.38	6446.31	0.0538851	0.0546897	0.0536638	0.687268	N	ADD	76586	1.03439	0.0334076	0.968834	1.10439	1.01222	0.311434	.
run2	9	21939704	9:21939704:A:AAAT	A	AAAT	N	AAAT	A	A	2761.12	10255.1	0.084978	0.0835489	0.0853712	0.715392	N	ADD	76586	0.958596	0.026866	0.909426	1.01043	-1.57393	0.115504	.
run2	9	21939704	9:21939704:A:AAATAAT	A	AAATAAT	N	AAATAAT	A	A	2452.85	9101.71	0.0754352	0.0742208	0.0757693	0.675854	N	ADD	76586	1.01316	0.0309046	0.953614	1.07643	0.423093	0.672227	.
run2	9	21939901	9:21939901:C:T	C	T	N	T	C	C	2105.29	7790.49	0.0646057	0.0637041	0.0648538	0.691448	N	ADD	76586	0.988751	0.0312383	0.93003	1.05118	-0.362143	0.717245	.
run2	9	21940017	9:21940017:C:T	C	T	N	T	C	C	9880.32	35909.8	0.298945	0.298969	0.298939	0.727666	N	ADD	76586	0.995565	0.0161081	0.964625	1.0275	-0.275936	0.782598	.
run2	9	21940705	9:21940705:GATTC:G	GATTC	G	N	G	GATTC	GATTC	3509.88	12646	0.105475	0.106206	0.105275	0.685927	N	ADD	76586	1.01104	0.024676	0.963304	1.06114	0.444856	0.656424	.
run2	9	21941196	9:21941196:T:C	T	C	N	C	T	T	3831.51	13924.7	0.115923	0.115938	0.115919	0.678704	N	ADD	76586	0.998001	0.023914	0.952304	1.04589	-0.0836657	0.933322	.
run2	9	21941385	9:21941385:A:G	A	G	N	G	A	A	1718.69	6186.52	0.0516101	0.0520059	0.0515012	0.722517	N	ADD	76586	0.998839	0.033379	0.935585	1.06637	-0.0348145	0.972228	.
run2	9	21941602	9:21941602:C:G	C	G	N	G	C	C	3291.41	11713.5	0.097961	0.0995949	0.0975115	0.691884	N	ADD	76586	1.03529	0.0252784	0.985247	1.08788	1.372	0.170064	.
run2	9	21944013	9:21944013:G:A	G	A	N	A	G	G	2393.66	8377.01	0.0703175	0.0724299	0.0697363	0.720626	N	ADD	76586	1.05788	0.0286471	1.00012	1.11898	1.96427	0.0494985	.
run2	9	21944317	9:21944317:C:A	C	A	N	A	C	C	10599.4	38562.4	0.320958	0.320727	0.321022	0.750712	N	ADD	76586	0.992239	0.0155544	0.962446	1.02295	-0.50091	0.616435	.
run2	9	21944411	9:21944411:A:C	A	C	N	C	A	A	4950.5	17826.7	0.148703	0.149797	0.148402	0.796932	N	ADD	76586	1.01352	0.0197659	0.975009	1.05356	0.679572	0.496775	.
run2	9	21944502	9:21944502:A:G	A	G	N	G	A	A	1789.73	6504.94	0.0541526	0.0541554	0.0541518	0.857812	N	ADD	76586	0.990593	0.0300591	0.933918	1.05071	-0.314438	0.753189	.
run2	9	21944627	9:21944627:C:T	C	T	N	C	T	T	9907.38	36113.9	0.300455	0.299788	0.300638	0.711015	N	ADD	76586	0.986976	0.0164095	0.955738	1.01923	-0.798923	0.424335	.
run2	9	21944818	9:21944818:A:G	A	G	N	A	G	G	10961.6	40430.9	0.335521	0.331686	0.336576	0.719008	N	ADD	76586	0.974573	0.015789	0.944876	1.0052	-1.63122	0.102844	.
run2	9	21945605	9:21945605:A:T	A	T	N	T	A	A	1759.99	6408.15	0.0533266	0.0532555	0.0533461	0.781637	N	ADD	76586	0.994404	0.0317104	0.934482	1.05817	-0.176976	0.859528	.
run2	9	21946007	9:21946007:C:CAA	C	CAA	N	CAA	C	C	9253.16	33531.3	0.279323	0.279991	0.279139	0.690949	N	ADD	76586	0.991949	0.0169947	0.959453	1.02555	-0.47563	0.634338	.
run2	9	21946196	9:21946196:T:C	T	C	N	C	T	T	3765.71	13292.6	0.111367	0.113947	0.110657	0.733989	N	ADD	76586	1.04826	0.0231411	1.00178	1.0969	2.03677	0.0416731	.
run2	9	21946322	9:21946322:C:T	C	T	N	T	C	C	6535.14	23746.4	0.197697	0.197747	0.197683	0.97344	N	ADD	76586	0.98868	0.0160726	0.95802	1.02032	-0.708313	0.478751	.
run2	9	21946891	9:21946891:A:T	A	T	N	A	T	T	9934.04	36165.6	0.300966	0.300594	0.301069	0.709645	N	ADD	76586	0.989564	0.0164145	0.958234	1.02192	-0.639141	0.522731	.
run2	9	21947472	9:21947472:G:C	G	C	N	G	C	C	10907.5	40170.7	0.33347	0.330052	0.334411	0.712328	N	ADD	76586	0.977717	0.0158871	0.947741	1.00864	-1.41847	0.156052	.
run2	9	21947703	9:21947703:G:T	G	T	N	T	G	G	1736.01	6225.4	0.0519769	0.0525299	0.0518248	0.71626	N	ADD	76586	1.01608	0.0333981	0.951696	1.08481	0.477545	0.632974	.
run2	9	21947750	9:21947750:T:C	T	C	N	C	T	T	2721.01	10078.5	0.0835632	0.0823351	0.0839011	0.683972	N	ADD	76586	0.984732	0.0278094	0.932496	1.0399	-0.553245	0.580095	.
run2	9	21947957	9:21947957:G:C	G	C	N	G	C	C	10985.4	40562.7	0.336537	0.332407	0.337673	0.717604	N	ADD	76586	0.972665	0.0157951	0.943014	1.00325	-1.75473	0.0793055	.
run2	9	21948078	9:21948078:T:TA	T	TA	N	TA	T	T	7850.45	27970.3	0.23386	0.237547	0.232846	0.66699	N	ADD	76586	1.0429	0.0181143	1.00652	1.08059	2.31871	0.020411	.
run2	9	21948639	9:21948639:T:G	T	G	N	G	T	T	3423.69	12139.1	0.101603	0.103598	0.101055	0.758996	N	ADD	76586	1.03825	0.0237212	0.991086	1.08766	1.5825	0.113535	.
run2	9	21948653	9:21948653:T:TA	T	TA	N	TA	T	T	3308.8	11640	0.0975948	0.100121	0.0968997	0.761061	N	ADD	76586	1.04742	0.0240808	0.99913	1.09804	1.92382	0.054377	.
run2	9	21948666	9:21948666:T:C	T	C	N	T	C	C	14396.1	52759.1	0.43843	0.435611	0.439206	0.717997	N	ADD	76586	0.982736	0.0150893	0.954098	1.01223	-1.1541	0.248458	.
run2	9	21948943	9:21948943:G:C	G	C	N	C	G	G	2070.61	7555.53	0.0628453	0.0626547	0.0628978	0.763277	N	ADD	76586	0.991672	0.0297834	0.935441	1.05128	-0.280796	0.778867	.
run2	9	21949005	9:21949005:CA:C	CA	C	N	C	CA	CA	5922.43	21114.1	0.176511	0.179207	0.175769	0.775917	N	ADD	76586	1.02894	0.0187077	0.9919	1.06737	1.52522	0.127204	.
run2	9	21949148	9:21949148:T:C	T	C	N	C	T	T	6090.06	21433.4	0.17969	0.184279	0.178427	0.704146	N	ADD	76586	1.06373	0.0193828	1.02408	1.10492	3.18743	0.00143544	.
run2	9	21949259	9:21949259:G:A	G	A	N	A	G	G	1690.88	6147.77	0.0511755	0.0511642	0.0511786	0.816303	N	ADD	76586	0.993839	0.0316185	0.934119	1.05738	-0.195455	0.845037	.
run2	9	21949527	9:21949527:T:G	T	G	N	G	T	T	9215.96	33284.3	0.277467	0.278866	0.277083	0.857067	N	ADD	76586	1.00676	0.0152538	0.977108	1.03731	0.441753	0.658668	.
run2	9	21949528	9:21949528:T:A	T	A	N	A	T	T	9215.96	33284.3	0.277467	0.278866	0.277083	0.857067	N	ADD	76586	1.00676	0.0152538	0.977108	1.03731	0.441753	0.658668	.
run2	9	21950446	9:21950446:C:T	C	T	N	T	C	C	2188.28	7752.38	0.0648987	0.0662153	0.0645365	0.830293	N	ADD	76586	1.03225	0.0278469	0.977423	1.09016	1.13993	0.254317	.
run2	9	21950452	9:21950452:T:C	T	C	N	T	C	C	7588.04	27977.1	0.232191	0.229606	0.232901	0.671974	N	ADD	76586	0.987918	0.0184433	0.952844	1.02428	-0.659085	0.509841	.
run2	9	21950523	9:21950523:G:C	G	C	N	C	G	G	9356.44	33750.2	0.281426	0.283117	0.280961	0.885997	N	ADD	76586	1.00762	0.0149373	0.978545	1.03755	0.507979	0.611468	.
run2	9	21950668	9:21950668:C:T	C	T	N	T	C	C	6802.73	25171	0.208744	0.205844	0.209542	0.714551	N	ADD	76586	0.984348	0.0186038	0.949102	1.0209	-0.847983	0.396447	.
run2	9	21950722	9:21950722:A:T	A	T	N	T	A	A	11324	40855.5	0.340659	0.342652	0.340111	0.704077	N	ADD	76586	1.00215	0.0159487	0.971308	1.03397	0.134658	0.892882	.
run2	9	21950780	9:21950780:A:T	A	T	N	T	A	A	2444.34	8769.15	0.0732085	0.0739632	0.0730008	0.691019	N	ADD	76586	1.00024	0.0289599	0.945048	1.05866	0.0083338	0.993351	.
run2	9	21950782	9:21950782:A:G	A	G	N	G	A	A	13902.6	50129.1	0.418038	0.42068	0.417312	0.854691	N	ADD	76586	1.00652	0.0139869	0.979301	1.03449	0.464553	0.642251	.
run2	9	21950879	9:21950879:G:A	G	A	N	A	G	G	13904	50133.7	0.418077	0.420721	0.417349	0.854594	N	ADD	76586	1.00653	0.0139875	0.979312	1.03451	0.465446	0.641612	.
run2	9	21951902	9:21951902:C:A	C	A	N	A	C	C	4809.16	17370.3	0.144801	0.145521	0.144603	0.786654	N	ADD	76586	0.996717	0.0202076	0.958013	1.03699	-0.162718	0.87074	.
run2	9	21952824	9:21952824:A:T	A	T	N	T	A	A	2969.82	10642.1	0.0888667	0.089864	0.0885923	0.800296	N	ADD	76586	1.01122	0.0245951	0.963631	1.06116	0.45369	0.650052	.
run2	9	21952926	9:21952926:C:T	C	T	N	C	T	T	14427.4	52081.7	0.434212	0.436559	0.433566	0.82154	N	ADD	76586	1.005	0.0142514	0.977315	1.03347	0.349892	0.72642	.
run2	9	21953137	9:21953137:G:A	G	A	N	A	G	G	8425.98	30399.6	0.253477	0.254962	0.253068	0.931352	N	ADD	76586	1.00673	0.0150769	0.977416	1.03692	0.444906	0.656388	.
run2	9	21953322	9:21953322:A:T	A	T	N	T	A	A	7196.6	26654.5	0.221001	0.217762	0.221892	0.728303	N	ADD	76586	0.980403	0.0180469	0.946331	1.0157	-1.09667	0.272785	.
run2	9	21954071	9:21954071:G:T	G	T	N	T	G	G	4796.31	17323.1	0.144409	0.145132	0.14421	0.787968	N	ADD	76586	0.996788	0.0202126	0.958071	1.03707	-0.159189	0.87352	.
run2	9	21954473	9:21954473:CT:C	CT	C	N	C	CT	CT	6258.26	22546.8	0.188057	0.189369	0.187696	0.705154	N	ADD	76586	1.00338	0.0192335	0.966258	1.04193	0.175376	0.860784	.
run2	9	21954953	9:21954953:A:G	A	G	N	G	A	A	9608.67	34612.2	0.288701	0.290749	0.288137	0.985453	N	ADD	76586	1.009	0.0140537	0.981585	1.03718	0.637379	0.523878	.
run2	9	21955116	9:21955116:C:T	C	T	N	T	C	C	1961.16	7005.7	0.0585412	0.0593429	0.0583206	0.872283	N	ADD	76586	1.02086	0.0286048	0.965203	1.07973	0.721826	0.470401	.
run2	9	21955161	9:21955161:CA:C	CA	C	N	C	CA	CA	1746.68	6230.92	0.0520827	0.0528529	0.0518708	0.682413	N	ADD	76586	1.01011	0.0340894	0.944826	1.07991	0.295101	0.767917	.
run2	9	21955669	9:21955669:G:A	G	A	N	A	G	G	8417.5	30350	0.253098	0.254705	0.252656	0.931034	N	ADD	76586	1.00785	0.0150852	0.978486	1.03809	0.518206	0.604315	.
run2	9	21956078	9:21956078:A:G	A	G	N	A	G	G	8696.97	32297.9	0.267639	0.263162	0.268871	0.728211	N	ADD	76586	0.980066	0.0172741	0.947439	1.01382	-1.16565	0.243755	.
run2	9	21956218	9:21956218:A:G	A	G	N	G	A	A	1780.31	6355.2	0.0531136	0.0538705	0.0529053	0.696347	N	ADD	76586	1.0085	0.0334553	0.944493	1.07685	0.253013	0.800258	.
run2	9	21956230	9:21956230:C:T	C	T	N	T	C	C	4827.43	17439.6	0.145373	0.146073	0.14518	0.78789	N	ADD	76586	0.996349	0.0201621	0.957744	1.03651	-0.181404	0.85605	.
run2	9	21956600	9:21956600:T:TA	T	TA	N	T	TA	TA	12507.5	45435.1	0.378285	0.378465	0.378235	0.618605	N	ADD	76586	1.01323	0.0165998	0.980796	1.04674	0.79183	0.42846	.
run2	9	21958524	9:21958524:T:C	T	C	N	C	T	T	4391.97	15959.8	0.132869	0.132897	0.132861	0.791189	N	ADD	76586	0.988402	0.0209214	0.948692	1.02977	-0.557617	0.577106	.
run2	9	21959751	9:21959751:T:C	T	C	N	T	C	C	8716.29	31438.7	0.262157	0.263747	0.261719	0.883119	N	ADD	76586	1.00715	0.0152934	0.977409	1.0378	0.465855	0.641319	.
run2	9	21959860	9:21959860:G:A	G	A	N	A	G	G	4612.27	16678.7	0.139001	0.139563	0.138846	0.779472	N	ADD	76586	0.996229	0.0206552	0.956704	1.03739	-0.182919	0.854862	.
run2	9	21959900	9:21959900:C:T	C	T	N	C	T	T	13287.3	47994.4	0.400084	0.402061	0.399541	0.822951	N	ADD	76586	1.00249	0.0143678	0.97465	1.03112	0.172864	0.862758	.
run2	9	21959966	9:21959966:C:T	C	T	N	C	T	T	13285	47980.9	0.399981	0.40199	0.399428	0.822714	N	ADD	76586	1.00269	0.0143706	0.974839	1.03133	0.186678	0.851913	.
run2	9	21961227	9:21961227:A:T	A	T	N	A	T	T	8921.47	32229.6	0.26866	0.269955	0.268303	0.911895	N	ADD	76586	1.00431	0.0149591	0.975295	1.0342	0.287727	0.773556	.
run2	9	21961603	9:21961603:G:T	G	T	N	T	G	G	3029.49	10834.7	0.0905138	0.0916695	0.0901958	0.792455	N	ADD	76586	1.01384	0.0244994	0.966304	1.06371	0.560875	0.574883	.
run2	9	21961866	9:21961866:C:A	C	A	N	A	C	C	2248.65	7988.59	0.0668349	0.0680419	0.0665029	0.877468	N	ADD	76586	1.02615	0.0267467	0.97374	1.08138	0.965042	0.334524	.
run2	9	21962012	9:21962012:T:A	T	A	N	A	T	T	6118.57	22327.9	0.185716	0.185142	0.185874	0.669871	N	ADD	76586	0.988461	0.0198723	0.950701	1.02772	-0.584047	0.559189	.
run2	9	21962016	9:21962016:ATGTTGT:A	ATGTTGT	A	N	A	ATGTTGT	ATGTTGT	6118.7	22328.5	0.185721	0.185146	0.185879	0.66985	N	ADD	76586	0.988452	0.0198725	0.950693	1.02771	-0.58448	0.558897	.
run2	9	21962024	9:21962024:AG:A	AG	A	N	A	AG	AG	6131.47	22366.1	0.186049	0.185532	0.186192	0.668629	N	ADD	76586	0.989244	0.0198757	0.951448	1.02854	-0.544113	0.586364	.
run2	9	21962301	9:21962301:C:T	C	T	N	T	C	C	7481.28	26674	0.222987	0.226376	0.222054	0.745062	N	ADD	76586	1.02179	0.0174768	0.987385	1.0574	1.23355	0.217372	.
run2	9	21963048	9:21963048:C:T	C	T	N	C	T	T	9769.78	35175.8	0.293432	0.295624	0.292829	0.921993	N	ADD	76586	1.00978	0.0144927	0.981498	1.03887	0.671333	0.502008	.
run2	9	21963889	9:21963889:AT:A	AT	A	N	AT	A	A	13957.8	50937.8	0.423678	0.422348	0.424044	0.648223	N	ADD	76586	0.979437	0.0160787	0.949052	1.01079	-1.29225	0.196271	.
run2	9	21964463	9:21964463:T:A	T	A	N	A	T	T	2093.67	7385.2	0.0618838	0.0633525	0.0614798	0.824837	N	ADD	76586	1.03884	0.0285508	0.982306	1.09863	1.33468	0.181982	.
run2	9	21964866	9:21964866:G:C	G	C	N	C	G	G	4339.31	15784.3	0.131379	0.131303	0.1314	0.762716	N	ADD	76586	0.987079	0.0214284	0.946481	1.02942	-0.606913	0.543909	.
run2	9	21964882	9:21964882:CAAAA:C	CAAAA	C	N	CAAAA	C	C	15526.8	56247.5	0.468587	0.469826	0.468246	0.733218	N	ADD	76586	1.00363	0.0148502	0.974843	1.03327	0.244228	0.807054	.
run2	9	21965337	9:21965337:C:A	C	A	N	A	C	C	3553.8	12844.6	0.107058	0.107534	0.106927	0.677314	N	ADD	76586	1.00972	0.0247496	0.961911	1.05991	0.390901	0.69587	.
run2	9	21966221	9:21966221:G:A	G	A	N	A	G	G	2310.91	8185.56	0.0685274	0.0699259	0.0681426	0.850108	N	ADD	76586	1.03133	0.026843	0.978475	1.08704	1.14931	0.250426	.
run2	9	21966527	9:21966527:C:G	C	G	N	G	C	C	5970.61	21673.5	0.180478	0.180665	0.180426	0.702801	N	ADD	76586	0.998522	0.0196098	0.960873	1.03765	-0.0754203	0.93988	.
run2	9	21967855	9:21967855:G:C	G	C	N	C	G	G	2357.07	8473.15	0.0707063	0.0713228	0.0705367	0.679068	N	ADD	76586	0.996942	0.0297253	0.940519	1.05675	-0.103045	0.917927	.
run2	9	21968155	9:21968155:T:G	T	G	N	G	T	T	3584.46	12783.1	0.106857	0.108462	0.106416	0.406808	N	ADD	76586	1.04701	0.0318318	0.983681	1.11441	1.44308	0.148998	.
run2	9	21968159	9:21968159:G:A	G	A	N	A	G	G	6043.38	22435.5	0.185928	0.182867	0.18677	0.768874	N	ADD	76586	0.975948	0.0188015	0.940639	1.01258	-1.29487	0.195364	.
run2	9	21968199	9:21968199:C:G	C	G	N	C	G	G	6426.48	23370.9	0.194535	0.194459	0.194556	0.66974	N	ADD	76586	0.996928	0.0195253	0.959497	1.03582	-0.157574	0.874792	.
run2	9	21970427	9:21970427:A:G	A	G	N	G	A	A	3917.15	14815.3	0.122297	0.118529	0.123333	0.854784	N	ADD	76586	0.990287	0.0246186	0.943639	1.03924	-0.39646	0.691766	.
run2	9	21971574	9:21971574:AT:A	AT	A	N	A	AT	AT	15816.6	57893.8	0.481227	0.478596	0.481951	0.646385	N	ADD	76586	0.983477	0.0156802	0.953712	1.01417	-1.06253	0.287996	.
run2	9	21971989	9:21971989:C:G	C	G	N	G	C	C	5516.86	20011.1	0.166662	0.166935	0.166587	0.710708	N	ADD	76586	1.00184	0.0201067	0.963126	1.04211	0.0913913	0.927182	.
run2	9	21972813	9:21972813:T:C	T	C	N	C	T	T	1956.45	7223.35	0.0599313	0.0592001	0.0601325	0.707325	N	ADD	76586	0.970628	0.0316814	0.912191	1.03281	-0.940996	0.346707	.
run2	9	21973422	9:21973422:G:T	G	T	N	T	G	G	8195.58	30423.2	0.252127	0.24799	0.253265	0.730643	N	ADD	76586	0.975411	0.0172129	0.943053	1.00888	-1.44637	0.148075	.
run2	9	21975017	9:21975017:C:T	C	T	N	T	C	C	5077.09	18404.3	0.153301	0.153628	0.153211	0.893469	N	ADD	76586	0.997611	0.0185331	0.962023	1.03451	-0.129077	0.897297	.
run2	9	21978358	9:21978358:A:T	A	T	N	T	A	A	1716.12	6126.66	0.0512024	0.051928	0.0510028	0.680883	N	ADD	76586	1.00838	0.034425	0.942586	1.07876	0.24238	0.808486	.
run2	9	21978979	9:21978979:C:T	C	T	N	C	T	T	12359.2	44383.8	0.370453	0.373979	0.369484	0.844627	N	ADD	76586	1.01525	0.0142939	0.987206	1.0441	1.05911	0.28955	.
run2	9	21979204	9:21979204:G:A	G	A	N	G	A	A	6012.82	21809.9	0.181644	0.181942	0.181562	0.677435	N	ADD	76586	1.0018	0.0199095	0.963456	1.04166	0.0901031	0.928205	.
run2	9	21980151	9:21980151:A:G	A	G	N	A	G	G	5962.05	21608.2	0.179996	0.180406	0.179883	0.677497	N	ADD	76586	1.00279	0.019986	0.964267	1.04285	0.139343	0.889179	.
run2	9	21980194	9:21980194:C:CA	C	CA	N	CA	C	C	5994.24	21732.8	0.181019	0.18138	0.18092	0.691427	N	ADD	76586	1.01253	0.0198459	0.973898	1.05269	0.627286	0.530472	.
run2	9	21980897	9:21980897:G:A	G	A	N	A	G	G	3139.57	11303.3	0.0942916	0.0950003	0.0940967	0.803137	N	ADD	76586	1.00212	0.0239823	0.956104	1.05035	0.0882294	0.929694	.
run2	9	21980899	9:21980899:A:G	A	G	N	G	A	A	3139.57	11303.3	0.0942916	0.0950003	0.0940967	0.803137	N	ADD	76586	1.00212	0.0239823	0.956104	1.05035	0.0882294	0.929694	.
run2	9	21980900	9:21980900:G:GT	G	GT	N	GT	G	G	3139.57	11303.3	0.0942916	0.0950003	0.0940967	0.803137	N	ADD	76586	1.00212	0.0239823	0.956104	1.05035	0.0882294	0.929694	.
run2	9	21980902	9:21980902:G:A	G	A	N	A	G	G	3139.57	11303.3	0.0942916	0.0950003	0.0940967	0.803137	N	ADD	76586	1.00212	0.0239823	0.956104	1.05035	0.0882294	0.929694	.
run2	9	21980941	9:21980941:G:C	G	C	N	C	G	G	2612.59	10049.4	0.0826652	0.0790545	0.0836586	0.944026	N	ADD	76586	0.964868	0.0253387	0.91812	1.014	-1.41145	0.158112	.
run2	9	21980944	9:21980944:C:T	C	T	N	T	C	C	16277.1	58930.3	0.491	0.492529	0.490579	0.768009	N	ADD	76586	1.00893	0.0143683	0.98091	1.03774	0.618492	0.536251	.
run2	9	21980969	9:21980969:AT:A	AT	A	N	A	AT	AT	12934.4	46709.7	0.389393	0.391383	0.388846	0.798542	N	ADD	76586	1.00345	0.0147026	0.974944	1.03278	0.234071	0.81493	.
run2	9	21981157	9:21981157:GTGTA:G	GTGTA	G	N	G	GTGTA	GTGTA	13914.4	50361.9	0.419635	0.421037	0.419249	0.725261	N	ADD	76586	1.00928	0.0149673	0.980107	1.03933	0.617484	0.536916	.
run2	9	21981177	9:21981177:G:A	G	A	N	A	G	G	6668.51	24020.6	0.200357	0.201783	0.199965	0.700382	N	ADD	76586	1.0002	0.0187929	0.964032	1.03773	0.0107904	0.991391	.
run2	9	21981583	9:21981583:G:A	G	A	N	A	G	G	4405.89	16062.9	0.133632	0.133318	0.133719	0.787843	N	ADD	76586	0.982699	0.0209532	0.943159	1.0239	-0.832945	0.404876	.
run2	9	21981630	9:21981630:C:CT	C	CT	N	C	CT	CT	9363.31	34033.1	0.283318	0.283325	0.283316	0.623919	N	ADD	76586	0.996438	0.0178368	0.962205	1.03189	-0.200069	0.841427	.
run2	9	21982478	9:21982478:AT:A	AT	A	N	A	AT	AT	2248.06	8833.79	0.0723491	0.068024	0.073539	0.949772	N	ADD	76586	0.946142	0.0273416	0.896774	0.998227	-2.02486	0.0428822	.
run2	9	21982870	9:21982870:CA:CAA	C	CA	N	CA	C	C	2738.84	10480.7	0.086305	0.0828747	0.0872488	0.936904	N	ADD	76586	0.969625	0.0248512	0.923528	1.01802	-1.24124	0.214518	.
run2	9	21982870	9:21982870:CA:C	CA	C	N	C	CA	CA	5040.4	18067.7	0.150863	0.152518	0.150408	0.708542	N	ADD	76586	1.01245	0.0208455	0.971922	1.05468	0.593756	0.552675	.
run2	9	21984661	9:21984661:A:C	A	C	N	C	A	A	2919.2	11182	0.0920614	0.088332	0.0930875	0.992491	N	ADD	76586	0.969124	0.0233004	0.925861	1.01441	-1.34603	0.178292	.
run2	9	21986218	9:21986218:C:T	C	T	N	T	C	C	7003.48	25034.2	0.209162	0.211918	0.208403	0.743234	N	ADD	76586	1.01497	0.0179384	0.979906	1.05129	0.8284	0.407444	.
run2	9	21986847	9:21986847:T:A	T	A	N	T	A	A	9535	35260.2	0.29245	0.28852	0.293531	0.757527	N	ADD	76586	0.980728	0.0160995	0.950264	1.01217	-1.20877	0.226752	.
run2	9	21987472	9:21987472:C:T	C	T	N	T	C	C	7132.49	25533.7	0.213265	0.215822	0.212561	0.746269	N	ADD	76586	1.01213	0.0177804	0.977462	1.04802	0.677909	0.497829	.
run2	9	21987584	9:21987584:T:C	T	C	N	C	T	T	2711.76	10410.4	0.0856696	0.0820552	0.086664	0.966775	N	ADD	76586	0.966893	0.0245391	0.92149	1.01453	-1.372	0.170063	.
run2	9	21987874	9:21987874:T:A	T	A	N	T	A	A	6286.18	22807.1	0.189938	0.190214	0.189863	0.680116	N	ADD	76586	1.00053	0.0195475	0.962921	1.03961	0.0270336	0.978433	.
run2	9	21988800	9:21988800:C:T	C	T	N	T	C	C	2462.23	8824.7	0.073688	0.0745048	0.0734633	0.689392	N	ADD	76586	1.00245	0.0289122	0.947222	1.06089	0.084554	0.932616	.
run2	9	21988896	9:21988896:C:T	C	T	N	C	T	T	6665.16	24256.5	0.201875	0.201681	0.201928	0.680847	N	ADD	76586	0.994482	0.0191178	0.957909	1.03245	-0.289407	0.77227	.
run2	9	21989093	9:21989093:G:GA	G	GA	N	GA	G	G	2124.86	7686.1	0.0640519	0.0642962	0.0639847	0.677752	N	ADD	76586	0.99922	0.0312028	0.939943	1.06224	-0.0249956	0.980058	.
run2	9	21990457	9:21990457:C:T	C	T	N	C	T	T	8894.77	33009.7	0.273578	0.269147	0.274797	0.744846	N	ADD	76586	0.975741	0.016612	0.944484	1.00803	-1.47831	0.139325	.
run2	9	21991371	9:21991371:C:T	C	T	N	T	C	C	7349.14	26472.4	0.220807	0.222378	0.220375	0.876867	N	ADD	76586	1.00802	0.0162881	0.976349	1.04072	0.490464	0.623805	.
run2	9	21991752	9:21991752:C:G	C	G	N	G	C	C	3183.68	11422	0.095355	0.096335	0.0950854	0.816696	N	ADD	76586	1.00943	0.0236118	0.963784	1.05725	0.397698	0.690853	.
run2	9	21991923	9:21991923:C:T	C	T	N	C	T	T	9109.75	32752.2	0.2733	0.275652	0.272653	0.852621	N	ADD	76586	1.01261	0.0153943	0.982515	1.04363	0.814119	0.415577	.
run2	9	21992837	9:21992837:TA:T	TA	T	N	T	TA	TA	3354.42	12223.2	0.1017	0.101502	0.101755	0.713829	N	ADD	76586	1.02319	0.0254646	0.973374	1.07555	0.900197	0.368015	.
run2	9	21992852	9:21992852:C:A	C	A	N	A	C	C	2518.96	8914.42	0.0746441	0.0762212	0.0742102	0.770198	N	ADD	76586	1.03236	0.027067	0.979017	1.0886	1.17649	0.239401	.
run2	9	21993048	9:21993048:G:A	G	A	N	A	G	G	10795.9	39561.7	0.328765	0.326675	0.329341	0.760362	N	ADD	76586	0.99935	0.0161518	0.96821	1.03149	-0.0402256	0.967913	.
run2	9	21993964	9:21993964:T:C	T	C	N	C	T	T	5521.14	19616.3	0.164112	0.167064	0.1633	0.878103	N	ADD	76586	1.02962	0.01809	0.993755	1.06678	1.61368	0.106596	.
run2	9	21995882	9:21995882:C:T	C	T	N	C	T	T	15194.3	54613.6	0.455748	0.459765	0.454643	0.838042	N	ADD	76586	1.01564	0.0140532	0.98805	1.04401	1.10453	0.269364	.
run2	9	21995941	9:21995941:T:A	T	A	N	A	T	T	8589.38	31791.9	0.263633	0.259906	0.264659	0.858638	N	ADD	76586	0.991378	0.016601	0.959641	1.02417	-0.5216	0.601949	.
run2	9	21996645	9:21996645:CCT:C	CCT	C	N	C	CCT	CCT	8406.41	31272.5	0.259048	0.25437	0.260335	0.83881	N	ADD	76586	0.982039	0.0169406	0.949968	1.01519	-1.06987	0.284679	.
run2	9	21996780	9:21996780:G:A	G	A	N	A	G	G	5014.68	18079.9	0.150775	0.151739	0.15051	0.853224	N	ADD	76586	1.02562	0.0194243	0.987308	1.06542	1.30236	0.192793	.
run2	9	21996835	9:21996835:C:A	C	A	N	A	C	C	5019.79	18095.8	0.150913	0.151894	0.150643	0.852575	N	ADD	76586	1.02585	0.0194236	0.987527	1.06565	1.31375	0.18893	.
run2	9	21996863	9:21996863:G:A	G	A	N	A	G	G	5019.79	18095.8	0.150913	0.151894	0.150643	0.852575	N	ADD	76586	1.02585	0.0194236	0.987527	1.06565	1.31375	0.18893	.
run2	9	21996986	9:21996986:C:T	C	T	N	T	C	C	2959.44	11018.6	0.0912569	0.0895497	0.0917265	0.767148	N	ADD	76586	0.954207	0.0252003	0.908222	1.00252	-1.8601	0.0628718	.
run2	9	21997597	9:21997597:A:G	A	G	N	G	A	A	5127.63	18572.2	0.154727	0.155157	0.154608	0.831648	N	ADD	76586	1.01937	0.0194569	0.981231	1.059	0.986152	0.324058	.
run2	9	21997723	9:21997723:T:C	T	C	N	C	T	T	3571.76	12824.7	0.107046	0.108078	0.106762	0.850241	N	ADD	76586	1.00751	0.0220087	0.964972	1.05192	0.339845	0.733973	.
run2	9	21997752	9:21997752:A:C	A	C	N	C	A	A	3571.5	12823.6	0.107037	0.10807	0.106753	0.85018	N	ADD	76586	1.00752	0.0220103	0.964985	1.05194	0.340579	0.73342	.
run2	9	21997872	9:21997872:G:A	G	A	N	A	G	G	4312.65	15456.4	0.129064	0.130497	0.12867	0.931263	N	ADD	76586	1.01525	0.0194157	0.977346	1.05463	0.779767	0.435528	.
run2	9	21998035	9:21998035:G:A	G	A	N	G	A	A	8908.39	33073.5	0.274083	0.269559	0.275328	0.82121	N	ADD	76586	0.983718	0.0168238	0.95181	1.0167	-0.975772	0.329178	.
run2	9	21998139	9:21998139:T:G	T	G	N	G	T	T	3201.22	12412.4	0.101935	0.0968659	0.10333	0.873246	N	ADD	76586	0.940205	0.0236627	0.897596	0.984836	-2.6057	0.00916878	.
run2	9	21998660	9:21998660:G:A	G	A	N	A	G	G	12434.3	44777.2	0.373511	0.37625	0.372758	0.854852	N	ADD	76586	1.00717	0.0142787	0.979377	1.03576	0.500533	0.6167	.
run2	9	21998891	9:21998891:AAC:A	AAC	A	N	A	AAC	AAC	8403.6	31262	0.258961	0.254285	0.260248	0.83939	N	ADD	76586	0.982075	0.0169365	0.950011	1.01522	-1.06794	0.285549	.
run2	9	21999800	9:21999800:C:T	C	T	N	T	C	C	8416.8	31289.1	0.259224	0.254684	0.260473	0.849736	N	ADD	76586	0.983623	0.0168534	0.951662	1.01666	-0.979795	0.327188	.
run2	9	22000247	9:22000247:T:C	T	C	N	C	T	T	8419.59	31297.3	0.259296	0.254769	0.260542	0.849525	N	ADD	76586	0.983751	0.0168533	0.951787	1.01679	-0.972064	0.331019	.
run2	9	22000770	9:22000770:C:G	C	G	N	G	C	C	5004.87	18047.7	0.150501	0.151442	0.150242	0.854733	N	ADD	76586	1.02532	0.0194237	0.98702	1.06511	1.28731	0.197985	.
run2	9	22000841	9:22000841:G:A	G	A	N	A	G	G	8242.8	30609.8	0.253654	0.249419	0.254819	0.860935	N	ADD	76586	0.986289	0.0168736	0.954204	1.01945	-0.818221	0.413231	.
run2	9	22001572	9:22001572:A:G	A	G	N	G	A	A	5017.23	18083.9	0.150818	0.151817	0.150543	0.854399	N	ADD	76586	1.02597	0.0194087	0.987672	1.06575	1.32086	0.186548	.
run2	9	22002316	9:22002316:T:C	T	C	N	C	T	T	5009.92	18063.7	0.150639	0.151595	0.150375	0.854083	N	ADD	76586	1.02553	0.0194231	0.98722	1.06532	1.29774	0.194377	.
run2	9	22002477	9:22002477:G:GA	G	GA	N	GA	G	G	10128.8	36408.2	0.303822	0.306487	0.303089	0.787279	N	ADD	76586	1.01242	0.0155762	0.981978	1.0438	0.79242	0.428116	.
run2	9	22002864	9:22002864:T:C	T	C	N	C	T	T	5009.92	18063.7	0.150639	0.151595	0.150375	0.854083	N	ADD	76586	1.02553	0.0194231	0.98722	1.06532	1.29774	0.194377	.
run2	9	22003223	9:22003223:C:T	C	T	N	T	C	C	2869.87	10351.5	0.0863172	0.0868396	0.0861735	1.0003	N	ADD	76586	1.00658	0.0223807	0.963384	1.05172	0.293217	0.769356	.
run2	9	22003298	9:22003298:C:CA	C	CA	N	CA	C	C	2831.49	10225.3	0.0852429	0.0856782	0.0851231	0.989125	N	ADD	76586	1.00508	0.0226403	0.96146	1.05069	0.22401	0.822749	.
run2	9	22003790	9:22003790:T:C	T	C	N	C	T	T	9995.23	36168.8	0.301387	0.302446	0.301095	0.816554	N	ADD	76586	1.00084	0.0153321	0.971208	1.03137	0.0545238	0.956518	.
run2	9	22005111	9:22005111:A:ATG	A	ATG	N	ATG	A	A	13251.3	48457.3	0.402871	0.400971	0.403394	0.636814	N	ADD	76586	0.98607	0.0161372	0.95537	1.01776	-0.869318	0.384673	.
run2	9	22006273	9:22006273:G:T	G	T	N	T	G	G	3186.07	12356	0.101468	0.0964075	0.10286	0.883283	N	ADD	76586	0.940832	0.0235707	0.898357	0.985316	-2.58755	0.00966606	.
run2	9	22006348	9:22006348:C:T	C	T	N	T	C	C	9017.21	33260	0.276011	0.272852	0.276881	0.856075	N	ADD	76586	0.995361	0.0163191	0.964029	1.02771	-0.284909	0.775714	.
run2	9	22006607	9:22006607:G:A	G	A	N	A	G	G	5012.59	18075.8	0.150735	0.151676	0.150476	0.86249	N	ADD	76586	1.02513	0.0193274	0.987021	1.0647	1.28401	0.199137	.
run2	9	22007187	9:22007187:C:T	C	T	N	T	C	C	13181	47986.1	0.399336	0.398845	0.399471	0.838232	N	ADD	76586	0.986517	0.0143015	0.959248	1.01456	-0.949188	0.342525	.
run2	9	22008026	9:22008026:G:T	G	T	N	G	T	T	3692.5	14193.8	0.116773	0.111731	0.11816	0.785618	N	ADD	76586	0.941555	0.0234603	0.899241	0.985859	-2.56701	0.010258	.
run2	9	22008504	9:22008504:A:T	A	T	N	T	A	A	5020.17	18096.5	0.15092	0.151905	0.150648	0.862855	N	ADD	76586	1.0256	0.0193121	0.987504	1.06516	1.30885	0.190584	.
run2	9	22009337	9:22009337:G:T	G	T	N	T	G	G	4059.24	15031.4	0.124635	0.122828	0.125132	0.811846	N	ADD	76586	0.964349	0.021332	0.924861	1.00552	-1.70175	0.0888028	.
run2	9	22009960	9:22009960:G:A	G	A	N	A	G	G	1949.26	6943.67	0.0580585	0.0589828	0.0578042	0.870578	N	ADD	76586	1.0241	0.0287341	0.968022	1.08343	0.828887	0.407169	.
run2	9	22009987	9:22009987:CA:C	CA	C	N	C	CA	CA	8239.81	30620.8	0.253706	0.249328	0.25491	0.849755	N	ADD	76586	0.985057	0.0169842	0.952806	1.0184	-0.886457	0.375371	.
run2	9	22010004	9:22010004:T:A	T	A	N	A	T	T	4338.13	15545.7	0.129814	0.131268	0.129414	0.936322	N	ADD	76586	1.01457	0.0193159	0.976874	1.05371	0.74863	0.45408	.
run2	9	22012229	9:22012229:G:A	G	A	N	A	G	G	4864.58	17614.6	0.146758	0.147197	0.146637	0.888639	N	ADD	76586	1.0191	0.0192897	0.981293	1.05837	0.981004	0.326591	.
run2	9	22012422	9:22012422:G:A	G	A	N	G	A	A	1853.12	6731.45	0.0560453	0.0560737	0.0560375	0.649444	N	ADD	76586	1.00028	0.0339406	0.935903	1.06908	0.00823162	0.993432	.
run2	9	22012441	9:22012441:C:T	C	T	N	T	C	C	3159.81	12257.8	0.100655	0.0956128	0.102043	0.89033	N	ADD	76586	0.941322	0.0235676	0.89883	0.985823	-2.56582	0.0102934	.
run2	9	22012457	9:22012457:C:T	C	T	N	T	C	C	8619.99	31072.7	0.259138	0.260832	0.258672	0.816776	N	ADD	76586	1.00676	0.0160245	0.975635	1.03889	0.420668	0.673998	.
run2	9	22012566	9:22012566:C:T	C	T	N	T	C	C	1881.19	6803.85	0.0567012	0.0569229	0.0566402	0.613744	N	ADD	76586	1.01555	0.0347549	0.948678	1.08714	0.444023	0.657026	.
run2	9	22012620	9:22012620:GA:G	GA	G	N	G	GA	GA	4941.95	18670	0.154153	0.149539	0.155422	0.710046	N	ADD	76586	0.952966	0.0214936	0.913654	0.993968	-2.24143	0.024998	.
run2	9	22012789	9:22012789:GA:G	GA	G	N	G	GA	GA	8162.32	30455.9	0.252123	0.246984	0.253537	0.860548	N	ADD	76586	0.97836	0.0169615	0.946371	1.01143	-1.28982	0.197112	.
run2	9	22013411	9:22013411:G:T	G	T	N	G	T	T	8867.7	32983.5	0.27323	0.268328	0.274578	0.839562	N	ADD	76586	0.981039	0.0166762	0.949492	1.01363	-1.14795	0.250987	.
run2	9	22013805	9:22013805:C:T	C	T	N	C	T	T	8855.72	32947.9	0.27292	0.267965	0.274283	0.836799	N	ADD	76586	0.980544	0.0167155	0.94894	1.0132	-1.17542	0.239828	.
run2	9	22013815	9:22013815:A:G	A	G	N	G	A	A	1949.83	6840.14	0.0573862	0.0589998	0.0569423	0.839365	N	ADD	76586	1.04077	0.0292245	0.982829	1.10212	1.36731	0.17153	.
run2	9	22014137	9:22014137:C:G	C	G	N	G	C	C	4412.79	15776.8	0.13181	0.133527	0.131338	0.93676	N	ADD	76586	1.01748	0.0191796	0.979942	1.05646	0.903559	0.366229	.
run2	9	22014524	9:22014524:T:C	T	C	N	C	T	T	3618.52	13110	0.109214	0.109493	0.109138	0.853873	N	ADD	76586	1.02897	0.022706	0.984185	1.0758	1.25788	0.208434	.
run2	9	22014758	9:22014758:C:T	C	T	N	T	C	C	13256.3	48116.4	0.400678	0.401122	0.400556	0.840977	N	ADD	76586	0.991294	0.0142729	0.963948	1.01942	-0.612613	0.540132	.
run2	9	22014872	9:22014872:T:C	T	C	N	C	T	T	4058.08	15024.9	0.124585	0.122794	0.125078	0.816231	N	ADD	76586	0.964881	0.0212801	0.925465	1.00598	-1.67999	0.092959	.
run2	9	22015057	9:22015057:C:T	C	T	N	T	C	C	13464.4	48912.5	0.407234	0.407419	0.407183	0.839998	N	ADD	76586	0.990087	0.0142543	0.962809	1.01814	-0.69893	0.484596	.
run2	9	22015111	9:22015111:T:C	T	C	N	C	T	T	2522.24	9140.17	0.0761393	0.0763204	0.0760894	0.771252	N	ADD	76586	0.998854	0.026972	0.947422	1.05308	-0.0425209	0.966083	.
run2	9	22015436	9:22015436:G:A	G	A	N	A	G	G	2107.09	7543.27	0.0630034	0.0637584	0.0627957	0.841016	N	ADD	76586	1.018	0.0281764	0.963301	1.0758	0.633003	0.526732	.
run2	9	22015782	9:22015782:C:T	C	T	N	T	C	C	1970.1	6962.94	0.0583203	0.0596132	0.0579646	0.829394	N	ADD	76586	1.03173	0.0292329	0.974281	1.09257	1.06866	0.285225	.
run2	9	22016173	9:22016173:C:T	C	T	N	T	C	C	2190.19	7858.52	0.065604	0.0662729	0.06542	0.812767	N	ADD	76586	1.00181	0.0281124	0.948104	1.05856	0.0643376	0.948701	.
run2	9	22016617	9:22016617:G:A	G	A	N	A	G	G	9205.77	32949.9	0.275218	0.278557	0.274299	0.942899	N	ADD	76586	1.01613	0.0145966	0.987474	1.04562	1.09637	0.272919	.
run2	9	22017101	9:22017101:G:T	G	T	N	G	T	T	8751.81	32580.9	0.269845	0.264821	0.271227	0.855387	N	ADD	76586	0.980316	0.0166033	0.948929	1.01274	-1.19734	0.231173	.
run2	9	22017332	9:22017332:GA:G	GA	G	N	G	GA	GA	4512	17104.5	0.141126	0.136529	0.142391	0.868077	N	ADD	76586	0.957759	0.020132	0.920704	0.996306	-2.14381	0.0320483	.
run2	9	22017550	9:22017550:A:G	A	G	N	A	G	G	8580.08	31903.1	0.264299	0.259625	0.265585	0.866595	N	ADD	76586	0.98327	0.0166148	0.951766	1.01582	-1.01548	0.309879	.
run2	9	22017836	9:22017836:C:A	C	A	N	A	C	C	8080.64	30090.8	0.249206	0.244512	0.250498	0.904114	N	ADD	76586	0.983316	0.0165917	0.951854	1.01582	-1.01402	0.310573	.
run2	9	22018781	9:22018781:T:A	T	A	N	T	A	A	8588.72	31924.9	0.264498	0.259886	0.265766	0.86612	N	ADD	76586	0.983815	0.0166133	0.952296	1.01638	-0.982192	0.326005	.
run2	9	22019317	9:22019317:C:T	C	T	N	T	C	C	8467.74	30587.3	0.254975	0.256225	0.254631	0.824189	N	ADD	76586	1.00311	0.0160426	0.972064	1.03516	0.193839	0.846302	.
run2	9	22019732	9:22019732:A:G	A	G	N	A	G	G	8745.43	32559.3	0.269663	0.264628	0.271048	0.855393	N	ADD	76586	0.980363	0.0166066	0.948967	1.0128	-1.19427	0.232372	.
run2	9	22020493	9:22020493:G:A	G	A	N	A	G	G	8129.02	30285.5	0.250793	0.245976	0.252119	0.901505	N	ADD	76586	0.982278	0.0165913	0.95085	1.01475	-1.0777	0.281168	.
run2	9	22020515	9:22020515:T:C	T	C	N	C	T	T	4938.51	17893.2	0.149059	0.149435	0.148956	0.759915	N	ADD	76586	0.998525	0.0203584	0.959466	1.03917	-0.072529	0.942181	.
run2	9	22020757	9:22020757:T:C	T	C	N	C	T	T	2398.82	8568.84	0.0716036	0.072586	0.0713333	0.836376	N	ADD	76586	1.06681	0.0284698	1.00891	1.12803	2.27171	0.0231043	.
run2	9	22021425	9:22021425:A:G	A	G	N	G	A	A	13420	48670.2	0.405363	0.406076	0.405166	0.869955	N	ADD	76586	0.993964	0.0140093	0.967043	1.02163	-0.432162	0.665624	.
run2	9	22021615	9:22021615:G:A	G	A	N	G	A	A	4930.32	17671.6	0.147559	0.149187	0.147111	0.867102	N	ADD	76586	1.01547	0.019022	0.978304	1.05404	0.806848	0.419754	.
run2	9	22021737	9:22021737:G:C	G	C	N	G	C	C	11277.6	40288.3	0.336654	0.34125	0.335389	0.891442	N	ADD	76586	1.02293	0.0141989	0.994859	1.0518	1.59692	0.110282	.
run2	9	22022781	9:22022781:A:G	A	G	N	G	A	A	8699.59	31338.9	0.261396	0.263241	0.260888	0.831057	N	ADD	76586	1.00755	0.0158475	0.976736	1.03934	0.474615	0.635062	.
run2	9	22023795	9:22023795:T:A	T	A	N	T	A	A	8576.95	31895.8	0.264231	0.25953	0.265524	0.867751	N	ADD	76586	0.983215	0.0166177	0.951708	1.01577	-1.01864	0.308376	.
run2	9	22024023	9:22024023:A:T	A	T	N	A	T	T	10000.5	35815	0.299112	0.302606	0.29815	0.922534	N	ADD	76586	1.0172	0.0143711	0.988947	1.04626	1.18657	0.235398	.
run2	9	22024339	9:22024339:G:A	G	A	N	A	G	G	2313.92	8235.85	0.0688753	0.0700168	0.0685613	0.855014	N	ADD	76586	1.0205	0.026709	0.968453	1.07535	0.75979	0.44738	.
run2	9	22024351	9:22024351:C:T	C	T	N	T	C	C	8086.13	30113.8	0.249392	0.244678	0.250689	0.93897	N	ADD	76586	0.984233	0.0162853	0.953314	1.01616	-0.975861	0.329133	.
run2	9	22024905	9:22024905:T:G	T	G	N	G	T	T	8591.23	30994.8	0.258442	0.259962	0.258024	0.852027	N	ADD	76586	1.0048	0.0157135	0.974323	1.03622	0.304573	0.760691	.
run2	9	22024966	9:22024966:A:G	A	G	N	A	G	G	8499.3	31610.9	0.261864	0.25718	0.263152	0.90474	N	ADD	76586	0.984224	0.0163198	0.953241	1.01621	-0.974366	0.329875	.
run2	9	22025067	9:22025067:A:T	A	T	N	A	T	T	8470.56	31497.5	0.260936	0.256311	0.262208	0.900841	N	ADD	76586	0.984753	0.0163858	0.95363	1.01689	-0.937645	0.348427	.
run2	9	22025240	9:22025240:C:G	C	G	N	C	G	G	8499.3	31610.9	0.261864	0.25718	0.263152	0.90474	N	ADD	76586	0.984224	0.0163198	0.953241	1.01621	-0.974366	0.329875	.
run2	9	22025432	9:22025432:G:A	G	A	N	A	G	G	3143.01	12182.4	0.100054	0.0951044	0.101415	0.950884	N	ADD	76586	0.946603	0.0227979	0.905237	0.989859	-2.40704	0.0160823	.
run2	9	22025885	9:22025885:C:T	C	T	N	T	C	C	3135.47	12155.3	0.0998271	0.0948762	0.101189	0.952801	N	ADD	76586	0.946473	0.0228004	0.905108	0.989728	-2.4128	0.0158305	.
run2	9	22026225	9:22026225:C:A	C	A	N	A	C	C	8185.5	29505.3	0.246069	0.247685	0.245624	0.851302	N	ADD	76586	1.00617	0.0159667	0.975175	1.03816	0.385512	0.699858	.
run2	9	22026483	9:22026483:A:G	A	G	N	G	A	A	14167.6	51320.5	0.427546	0.428696	0.427229	0.914296	N	ADD	76586	0.995984	0.0135831	0.969818	1.02286	-0.296281	0.767016	.
run2	9	22026626	9:22026626:C:T	C	T	N	T	C	C	4610.84	16690.4	0.139067	0.13952	0.138943	0.94276	N	ADD	76586	1.02071	0.0192243	0.982963	1.0599	1.06609	0.286382	.
run2	9	22026834	9:22026834:G:C	G	C	N	G	C	C	8192.25	30472.5	0.252427	0.247889	0.253675	0.906349	N	ADD	76586	0.985465	0.0165687	0.953977	1.01799	-0.883723	0.376846	.
run2	9	22027551	9:22027551:C:T	C	T	N	C	T	T	3549.88	13660.5	0.11236	0.107416	0.11372	0.860948	N	ADD	76586	0.9466	0.0227433	0.905331	0.989751	-2.41294	0.0158244	.
run2	9	22028801	9:22028801:A:G	A	G	N	A	G	G	8198.47	30485.7	0.252554	0.248078	0.253785	0.907208	N	ADD	76586	0.98587	0.0165556	0.954394	1.01838	-0.859558	0.390033	.
run2	9	22029057	9:22029057:TA:TAA	T	TA	N	T	TA	TA	9450.22	35004.4	0.290227	0.285954	0.291402	0.812343	N	ADD	76586	0.987531	0.0166364	0.95585	1.02026	-0.754228	0.450712	.
run2	9	22029445	9:22029445:G:A	G	A	N	A	G	G	9636.76	34485.4	0.288056	0.291599	0.287082	0.99752	N	ADD	76586	1.01659	0.0139673	0.989135	1.0448	1.17785	0.238855	.
run2	9	22030027	9:22030027:C:T	C	T	N	C	T	T	8195.42	30470.2	0.252433	0.247985	0.253657	0.907686	N	ADD	76586	0.986168	0.0165538	0.954686	1.01869	-0.84139	0.400129	.
run2	9	22030438	9:22030438:A:G	A	G	N	A	G	G	4837.51	18298.3	0.151044	0.146378	0.152328	0.85291	N	ADD	76586	0.958969	0.0197321	0.92259	0.996783	-2.12326	0.0337325	.
run2	9	22031052	9:22031052:G:A	G	A	N	A	G	G	3284.37	11875.2	0.0989712	0.0993819	0.0988582	0.894028	N	ADD	76586	1.03552	0.0233567	0.989187	1.08403	1.49451	0.135043	.
run2	9	22032119	9:22032119:A:G	A	G	N	G	A	A	8875.57	31691.6	0.264847	0.268566	0.263824	0.96228	N	ADD	76586	1.0193	0.0146147	0.990518	1.04892	1.30809	0.190843	.
run2	9	22032793	9:22032793:T:C	T	C	N	C	T	T	4932.37	17861.5	0.148812	0.149249	0.148692	0.94446	N	ADD	76586	1.01836	0.0186298	0.98185	1.05623	0.976756	0.32869	.
run2	9	22032841	9:22032841:T:C	T	C	N	C	T	T	13823.9	50222.7	0.418135	0.418299	0.41809	0.895895	N	ADD	76586	0.99021	0.0137668	0.963849	1.01729	-0.714614	0.474847	.
run2	9	22033362	9:22033362:C:A	C	A	N	A	C	C	3652.53	13107.5	0.10942	0.110522	0.109117	0.909138	N	ADD	76586	1.00672	0.0210778	0.965981	1.04918	0.317886	0.750571	.
run2	9	22033393	9:22033393:A:C	A	C	N	C	A	A	3650.83	13101.1	0.109367	0.11047	0.109063	0.908753	N	ADD	76586	1.00677	0.0210866	0.966006	1.04925	0.319811	0.749111	.
run2	9	22033824	9:22033824:C:T	C	T	N	T	C	C	3126.56	12115.7	0.0995109	0.0946067	0.10086	0.970635	N	ADD	76586	0.948116	0.0226022	0.907032	0.991062	-2.35721	0.0184128	.
run2	9	22034267	9:22034267:C:T	C	T	N	T	C	C	3112.72	12085.2	0.0992216	0.094188	0.100606	0.973057	N	ADD	76586	0.946301	0.0226188	0.905266	0.989196	-2.44023	0.014678	.
run2	9	22034719	9:22034719:G:A	G	A	N	A	G	G	8859.63	31714.2	0.264891	0.268084	0.264012	0.960235	N	ADD	76586	1.01578	0.0146366	0.987056	1.04534	1.06985	0.284688	.
run2	9	22038844	9:22038844:T:G	T	G	N	G	T	T	3398.58	12130.5	0.101383	0.102838	0.100983	0.724723	N	ADD	76586	1.02776	0.0244655	0.979643	1.07825	1.11933	0.263001	.
run2	9	22040290	9:22040290:T:C	T	C	N	C	T	T	3311.22	11863.4	0.0990693	0.100194	0.0987598	0.926647	N	ADD	76586	1.0085	0.0217927	0.966336	1.05251	0.388603	0.69757	.
run2	9	22040839	9:22040839:G:A	G	A	N	A	G	G	3470.07	13360.1	0.109877	0.105001	0.111219	1.00472	N	ADD	76586	0.956532	0.0210755	0.917825	0.996871	-2.10868	0.0349719	.
run2	9	22041155	9:22041155:A:G	A	G	N	G	A	A	3181.34	12310.1	0.101137	0.0962643	0.102478	0.995116	N	ADD	76586	0.951452	0.0221134	0.911095	0.993596	-2.2505	0.0244171	.
run2	9	22041443	9:22041443:T:C	T	C	N	T	C	C	7186.38	26693.5	0.221188	0.217453	0.222216	0.909983	N	ADD	76586	0.97826	0.0162017	0.947683	1.00982	-1.35667	0.174887	.
run2	9	22041998	9:22041998:C:G	C	G	N	G	C	C	3442.66	13263.7	0.109069	0.104172	0.110416	0.994713	N	ADD	76586	0.955256	0.0212634	0.916263	0.995908	-2.15282	0.0313331	.
run2	9	22042086	9:22042086:G:A	G	A	N	A	G	G	10311.3	37259.2	0.310569	0.312011	0.310173	0.9134	N	ADD	76586	0.999539	0.0143708	0.971779	1.02809	-0.0320619	0.974423	.
run2	9	22043260	9:22043260:G:A	G	A	N	A	G	G	4578.51	16577.9	0.138122	0.138541	0.138006	0.976793	N	ADD	76586	1.01974	0.0189651	0.982533	1.05836	1.03083	0.302619	.
run2	9	22043819	9:22043819:T:C	T	C	N	T	C	C	8478.92	31487.8	0.260927	0.256564	0.262127	0.941865	N	ADD	76586	0.988726	0.0160006	0.9582	1.02022	-0.708581	0.478584	.
run2	9	22044059	9:22044059:G:A	G	A	N	G	A	A	8419.89	31266.5	0.259097	0.254778	0.260285	0.944253	N	ADD	76586	0.988944	0.0160283	0.95836	1.02051	-0.693603	0.487931	.
run2	9	22044122	9:22044122:C:T	C	T	N	C	T	T	3840.56	14685.8	0.120952	0.116211	0.122256	0.90131	N	ADD	76586	0.956921	0.0213359	0.91773	0.997786	-2.06387	0.0390301	.
run2	9	22044786	9:22044786:G:A	G	A	N	A	G	G	4590.12	16606.5	0.138384	0.138893	0.138244	0.981327	N	ADD	76586	1.0207	0.018898	0.983586	1.05922	1.08422	0.278268	.
run2	9	22045037	9:22045037:T:TTGTG	T	TTGTG	N	TTGTG	T	T	4159.9	15395.4	0.127669	0.125875	0.128163	0.778606	N	ADD	76586	0.978457	0.0214632	0.93815	1.0205	-1.01466	0.310266	.
run2	9	22045653	9:22045653:C:T	C	T	N	T	C	C	10989.4	39561.9	0.33003	0.332528	0.329342	0.897125	N	ADD	76586	1.00807	0.0143118	0.98019	1.03675	0.561896	0.574187	.
run2	9	22045948	9:22045948:C:T	C	T	N	T	C	C	4590.12	16606.5	0.138384	0.138893	0.138244	0.981327	N	ADD	76586	1.0207	0.018898	0.983586	1.05922	1.08422	0.278268	.
run2	9	22046709	9:22046709:AG:A	AG	A	N	A	AG	AG	4589.79	16618.3	0.138459	0.138882	0.138342	0.980614	N	ADD	76586	1.01991	0.0189034	0.982809	1.0584	1.04266	0.297108	.
run2	9	22047437	9:22047437:C:T	C	T	N	T	C	C	5053.77	18376.2	0.152965	0.152922	0.152977	0.800894	N	ADD	76586	0.988411	0.0196564	0.951056	1.02723	-0.59303	0.553161	.
run2	9	22047854	9:22047854:T:C	T	C	N	C	T	T	4598.36	16637.9	0.138643	0.139142	0.138506	0.991313	N	ADD	76586	1.02042	0.0187939	0.983516	1.05871	1.07558	0.282116	.
run2	9	22047945	9:22047945:T:C	T	C	N	C	T	T	13094.5	47440.2	0.395208	0.396228	0.394927	0.905424	N	ADD	76586	0.996302	0.0137227	0.969863	1.02346	-0.269961	0.78719	.
run2	9	22047946	9:22047946:G:T	G	T	N	T	G	G	1685.74	6174.58	0.051317	0.051009	0.0514017	0.888076	N	ADD	76586	0.979138	0.0303255	0.922637	1.0391	-0.695219	0.486918	.
run2	9	22048391	9:22048391:C:T	C	T	N	T	C	C	13030.7	47209.1	0.393282	0.394295	0.393003	0.909907	N	ADD	76586	0.996407	0.0136974	0.970013	1.02352	-0.262805	0.792701	.
run2	9	22048414	9:22048414:G:A	G	A	N	A	G	G	3072.43	11110.8	0.092597	0.0929688	0.0924947	0.930819	N	ADD	76586	1.00461	0.0224932	0.961287	1.04989	0.20466	0.837838	.
run2	9	22048683	9:22048683:G:A	G	A	N	A	G	G	13715.3	49558.1	0.413087	0.415011	0.412558	0.903949	N	ADD	76586	1.00116	0.0136531	0.974723	1.02831	0.0848223	0.932403	.
run2	9	22048718	9:22048718:G:A	G	A	N	A	G	G	4596.29	16632.7	0.138596	0.139079	0.138463	0.991659	N	ADD	76586	1.02025	0.0187936	0.983355	1.05853	1.06682	0.286054	.
run2	9	22048859	9:22048859:T:C	T	C	N	C	T	T	13121.3	47412.6	0.395203	0.397039	0.394697	0.921935	N	ADD	76586	1.0013	0.0135958	0.974974	1.02834	0.0958154	0.923667	.
run2	9	22049130	9:22049130:C:G	C	G	N	G	C	C	13161.4	47672	0.397157	0.398251	0.396856	0.890875	N	ADD	76586	0.996869	0.0138349	0.970201	1.02427	-0.226696	0.82066	.
run2	9	22049340	9:22049340:A:G	A	G	N	G	A	A	4251.41	15291.6	0.127589	0.128643	0.127299	0.758229	N	ADD	76586	1.01459	0.0217079	0.972327	1.05869	0.667203	0.504643	.
run2	9	22049555	9:22049555:C:T	C	T	N	T	C	C	12996.5	47102.1	0.39236	0.393261	0.392113	0.907125	N	ADD	76586	0.995843	0.0137248	0.969412	1.02299	-0.303535	0.761482	.
run2	9	22049656	9:22049656:G:A	G	A	N	G	A	A	7896.14	29343.2	0.243121	0.238929	0.244275	1.00603	N	ADD	76586	0.990063	0.0158953	0.959694	1.02139	-0.628302	0.529806	.
run2	9	22049845	9:22049845:A:G	A	G	N	G	A	A	4596.29	16632.7	0.138596	0.139079	0.138463	0.991659	N	ADD	76586	1.02025	0.0187936	0.983355	1.05853	1.06682	0.286054	.
run2	9	22049891	9:22049891:TA:T	TA	T	N	T	TA	TA	12256.3	44409.2	0.369947	0.370865	0.369694	0.90906	N	ADD	76586	0.996389	0.0138492	0.969707	1.02381	-0.26121	0.793931	.
run2	9	22050612	9:22050612:G:A	G	A	N	A	G	G	10917.9	39285.8	0.32776	0.330364	0.327044	0.913885	N	ADD	76586	1.00856	0.014195	0.980887	1.03701	0.600501	0.548172	.
run2	9	22050613	9:22050613:A:G	A	G	N	G	A	A	13645.3	49362.7	0.411355	0.412894	0.410931	0.910818	N	ADD	76586	0.999111	0.0136026	0.972826	1.02611	-0.0654205	0.947839	.
run2	9	22052068	9:22052068:A:G	A	G	N	G	A	A	4686.27	16742.9	0.139902	0.141802	0.13938	0.91473	N	ADD	76586	1.01441	0.018967	0.977391	1.05283	0.754281	0.450681	.
run2	9	22052810	9:22052810:G:C	G	C	N	G	C	C	8474.21	31436.6	0.260562	0.256421	0.261701	0.958599	N	ADD	76586	0.990624	0.015852	0.96032	1.02189	-0.594233	0.552356	.
run2	9	22053687	9:22053687:A:G	A	G	N	A	G	G	8146.95	30247.2	0.25066	0.246519	0.2518	1.0066	N	ADD	76586	0.990929	0.0156626	0.960972	1.02182	-0.581762	0.560727	.
run2	9	22053709	9:22053709:A:G	A	G	N	A	G	G	8467.41	31412.7	0.260362	0.256216	0.261503	0.958648	N	ADD	76586	0.990535	0.0158567	0.960224	1.0218	-0.599732	0.548685	.
run2	9	22053895	9:22053895:G:A	G	A	N	A	G	G	3416.5	13131.3	0.108034	0.10338	0.109314	0.989492	N	ADD	76586	0.957862	0.0214105	0.918499	0.998913	-2.01075	0.0443515	.
run2	9	22053956	9:22053956:TA:T	TA	T	N	TA	T	T	12359.1	44401.6	0.370568	0.373975	0.369631	0.853299	N	ADD	76586	1.0148	0.0142475	0.986852	1.04354	1.03102	0.302531	.
run2	9	22054164	9:22054164:A:G	A	G	N	G	A	A	3179.93	12283.9	0.100957	0.0962214	0.10226	0.993636	N	ADD	76586	0.953323	0.0221404	0.912839	0.995602	-2.15903	0.0308477	.
run2	9	22054356	9:22054356:G:A	G	A	N	A	G	G	3433.01	13204.8	0.108622	0.103879	0.109926	0.993014	N	ADD	76586	0.957171	0.0213157	0.918006	0.998007	-2.05355	0.0400195	.
run2	9	22054690	9:22054690:T:C	T	C	N	T	C	C	8466.69	31410	0.260339	0.256194	0.26148	0.958751	N	ADD	76586	0.990543	0.0158562	0.960232	1.02181	-0.599292	0.548978	.
run2	9	22054821	9:22054821:G:A	G	A	N	A	G	G	3433.01	13204.8	0.108622	0.103879	0.109926	0.993014	N	ADD	76586	0.957171	0.0213157	0.918006	0.998007	-2.05355	0.0400195	.
run2	9	22055048	9:22055048:A:G	A	G	N	A	G	G	8467.7	31413	0.260365	0.256224	0.261504	0.95863	N	ADD	76586	0.990587	0.0158565	0.960275	1.02186	-0.596454	0.550872	.
run2	9	22055950	9:22055950:T:G	T	G	N	G	T	T	4891.35	17725.9	0.147659	0.148007	0.147563	0.980096	N	ADD	76586	1.01713	0.0183594	0.981183	1.0544	0.925296	0.354812	.
run2	9	22056213	9:22056213:A:G	A	G	N	A	G	G	3596.74	13249.7	0.109984	0.108834	0.1103	0.553022	N	ADD	76586	0.985883	0.0272712	0.93457	1.04001	-0.521359	0.602117	.
run2	9	22056215	9:22056215:A:G	A	G	N	G	A	A	9953.7	35836.2	0.298944	0.301189	0.298327	0.879501	N	ADD	76586	1.00707	0.0148206	0.978239	1.03675	0.475432	0.634479	.
run2	9	22056246	9:22056246:T:TC	T	TC	N	TC	T	T	3147.68	12166.5	0.09998	0.0952458	0.101283	0.989571	N	ADD	76586	0.952592	0.0222961	0.91186	0.995143	-2.17835	0.0293801	.
run2	9	22056499	9:22056499:G:A	G	A	N	A	G	G	12830.8	46405.5	0.386731	0.388247	0.386313	0.930983	N	ADD	76586	0.999004	0.0136022	0.972723	1.026	-0.0732517	0.941606	.
run2	9	22057530	9:22057530:A:C	A	C	N	C	A	A	3081.49	11911.6	0.0978839	0.0932427	0.0991608	0.99172	N	ADD	76586	0.953484	0.0225078	0.912336	0.996488	-2.11627	0.0343216	.
run2	9	22057741	9:22057741:G:T	G	T	N	T	G	G	3332.74	11951.6	0.0997855	0.100845	0.0994939	0.942314	N	ADD	76586	1.00629	0.0215514	0.964669	1.04971	0.290925	0.771108	.
run2	9	22058819	9:22058819:C:T	C	T	N	T	C	C	3744.71	13514.5	0.112679	0.113311	0.112505	0.935912	N	ADD	76586	0.999422	0.0205274	0.96001	1.04045	-0.0281677	0.977528	.
run2	9	22059061	9:22059061:T:A	T	A	N	A	T	T	3197.1	12313	0.10126	0.096741	0.102503	0.973068	N	ADD	76586	0.956075	0.0223275	0.915138	0.998842	-2.01184	0.0442368	.
run2	9	22059902	9:22059902:A:G	A	G	N	G	A	A	11688.5	41951	0.350191	0.353682	0.349231	0.931829	N	ADD	76586	1.01377	0.0138506	0.986621	1.04167	0.987515	0.32339	.
run2	9	22060613	9:22060613:G:A	G	A	N	A	G	G	1933.83	6871.44	0.0574862	0.0585159	0.0572029	0.867346	N	ADD	76586	1.02737	0.0289117	0.970776	1.08727	0.934099	0.350253	.
run2	9	22060833	9:22060833:G:A	G	A	N	A	G	G	10982.2	40541.6	0.336378	0.332309	0.337498	0.962901	N	ADD	76586	0.977994	0.0136121	0.952247	1.00444	-1.63472	0.102108	.
run2	9	22061562	9:22061562:C:A	C	A	N	C	A	A	12416.1	44722.4	0.373035	0.375699	0.372302	0.942217	N	ADD	76586	1.0077	0.0136057	0.98118	1.03493	0.563562	0.573052	.
run2	9	22062063	9:22062063:C:T	C	T	N	T	C	C	3657.98	13247.2	0.110368	0.110687	0.11028	0.83037	N	ADD	76586	0.99926	0.0221048	0.956892	1.0435	-0.0334713	0.973299	.
run2	9	22062134	9:22062134:G:T	G	T	N	T	G	G	11458.3	42236.6	0.350553	0.346717	0.351608	0.994234	N	ADD	76586	0.980181	0.0132558	0.955043	1.00598	-1.51013	0.131011	.
run2	9	22062975	9:22062975:G:GACACACACAC	G	GACACACACAC	N	G	GACACACACAC	GACACACACAC	14964.9	54276.5	0.45205	0.452822	0.451838	0.716829	N	ADD	76586	1.00364	0.0149076	0.974743	1.0334	0.243979	0.807247	.
run2	9	22063005	9:22063005:G:T	G	T	N	T	G	G	10288.1	37182	0.309914	0.311309	0.30953	0.734657	N	ADD	76586	1.00608	0.0161188	0.974788	1.03837	0.375789	0.707074	.
run2	9	22063007	9:22063007:G:T	G	T	N	T	G	G	2245.75	8146.94	0.0678498	0.0679541	0.067821	0.568275	N	ADD	76586	0.995419	0.0332966	0.932532	1.06255	-0.1379	0.890319	.
run2	9	22063019	9:22063019:G:C	G	C	N	C	G	G	10599.8	38119.9	0.318072	0.32074	0.317338	0.925659	N	ADD	76586	1.00968	0.0142078	0.981949	1.03819	0.677839	0.497874	.
run2	9	22063338	9:22063338:A:G	A	G	N	G	A	A	10840.8	39082.5	0.32593	0.328031	0.325351	0.935819	N	ADD	76586	1.00582	0.014044	0.97851	1.03389	0.4131	0.679533	.
run2	9	22063776	9:22063776:A:T	A	T	N	T	A	A	9716.36	35071.1	0.2924	0.294008	0.291958	0.917793	N	ADD	76586	1.00329	0.0145914	0.975003	1.0324	0.225076	0.82192	.
run2	9	22065002	9:22065002:C:G	C	G	N	G	C	C	4089.91	14940	0.124239	0.123757	0.124371	0.91622	N	ADD	76586	0.992725	0.0199622	0.954635	1.03234	-0.365749	0.714552	.
run2	9	22065657	9:22065657:G:C	G	C	N	G	C	C	11736.5	42335.1	0.353012	0.355136	0.352428	0.941159	N	ADD	76586	1.00565	0.0137163	0.978979	1.03306	0.411057	0.681031	.
run2	9	22065981	9:22065981:C:T	C	T	N	T	C	C	1866.66	6512.57	0.0547047	0.0564832	0.0542154	0.849587	N	ADD	76586	1.05484	0.0297155	0.995158	1.1181	1.79664	0.072393	.
run2	9	22066211	9:22066211:ATT:A	ATT	A	N	ATT	A	A	12482.6	45152.7	0.376278	0.377711	0.375884	0.87532	N	ADD	76586	1.00527	0.0139317	0.978197	1.0331	0.377624	0.70571	.
run2	9	22066363	9:22066363:T:A	T	A	N	T	A	A	12442	44756.4	0.373426	0.376483	0.372585	0.941495	N	ADD	76586	1.01133	0.0135731	0.984783	1.0386	0.830235	0.406406	.
run2	9	22066572	9:22066572:G:A	G	A	N	A	G	G	8107.63	29369.1	0.244671	0.245329	0.24449	0.961372	N	ADD	76586	0.994683	0.0150642	0.965744	1.02449	-0.353897	0.723416	.
run2	9	22067004	9:22067004:G:A	G	A	N	G	A	A	12452.1	44800.4	0.373779	0.376788	0.372952	0.943221	N	ADD	76586	1.01102	0.0135593	0.984509	1.03825	0.808559	0.418769	.
run2	9	22067276	9:22067276:T:A	T	A	N	T	A	A	12452.8	44804	0.373807	0.376808	0.372981	0.943252	N	ADD	76586	1.01101	0.0135587	0.984494	1.03823	0.807381	0.419447	.
run2	9	22067470	9:22067470:C:T	C	T	N	T	C	C	5220.8	18868.2	0.157268	0.157976	0.157073	0.806378	N	ADD	76586	0.999741	0.0193375	0.962559	1.03836	-0.0133987	0.98931	.
run2	9	22067542	9:22067542:C:T	C	T	N	C	T	T	11982.1	43184.4	0.36016	0.362566	0.359499	0.94643	N	ADD	76586	1.00756	0.0136293	0.980998	1.03483	0.55233	0.580722	.
run2	9	22067554	9:22067554:C:T	C	T	N	C	T	T	11991.6	43224.8	0.360486	0.362855	0.359834	0.946179	N	ADD	76586	1.0073	0.0136288	0.98075	1.03457	0.53376	0.593508	.
run2	9	22067593	9:22067593:A:G	A	G	N	G	A	A	5173.02	18717.9	0.155975	0.156531	0.155822	0.947745	N	ADD	76586	1.00344	0.0178106	0.969014	1.03908	0.192696	0.847197	.
run2	9	22067830	9:22067830:G:A	G	A	N	G	A	A	11958.3	43087.7	0.359373	0.361846	0.358693	0.94981	N	ADD	76586	1.00729	0.0136338	0.980731	1.03457	0.532828	0.594153	.
run2	9	22068074	9:22068074:G:A	G	A	N	A	G	G	4539.22	16400.4	0.136707	0.137352	0.136529	0.961761	N	ADD	76586	1.02214	0.0192023	0.984388	1.06134	1.14052	0.254068	.
run2	9	22068646	9:22068646:A:G	A	G	N	G	A	A	9213.27	33358.2	0.277933	0.278784	0.277698	0.907495	N	ADD	76586	0.998619	0.0148967	0.969884	1.02821	-0.0927791	0.926079	.
run2	9	22068652	9:22068652:G:A	G	A	N	G	A	A	11608.5	41815.5	0.348784	0.35126	0.348103	0.995395	N	ADD	76586	1.00706	0.0134053	0.980949	1.03387	0.525124	0.599497	.
run2	9	22068731	9:22068731:T:C	T	C	N	C	T	T	3281.49	11724.8	0.0979701	0.0992948	0.0976056	0.935691	N	ADD	76586	1.00974	0.0217869	0.967527	1.05379	0.444726	0.656517	.
run2	9	22069144	9:22069144:G:A	G	A	N	A	G	G	8107.34	29367.4	0.244658	0.24532	0.244476	0.961249	N	ADD	76586	0.994713	0.0150661	0.96577	1.02452	-0.351835	0.724962	.
run2	9	22069781	9:22069781:C:T	C	T	N	T	C	C	9622.34	34765.9	0.289793	0.291162	0.289417	0.914678	N	ADD	76586	1.00179	0.0146519	0.973435	1.03098	0.122373	0.902604	.
run2	9	22070094	9:22070094:A:C	A	C	N	C	A	A	5365.48	19358.9	0.161416	0.162354	0.161157	0.809285	N	ADD	76586	1.00104	0.0190951	0.964266	1.03921	0.0543511	0.956655	.
run2	9	22070792	9:22070792:A:C	A	C	N	C	A	A	3165.79	11393.7	0.0950534	0.0957938	0.0948497	0.743097	N	ADD	76586	1.01202	0.0249277	0.963766	1.06269	0.479404	0.631651	.
run2	9	22071284	9:22071284:CTTTTTTTTTT:C	CTTTTTTTTTT	C	N	CTTTTTTTTTT	C	C	14309.8	51582.6	0.430186	0.433001	0.429411	0.810949	N	ADD	76586	1.01517	0.0141589	0.98739	1.04374	1.06368	0.287472	.
run2	9	22071750	9:22071750:C:T	C	T	N	C	T	T	5003.75	18114	0.150927	0.151409	0.150794	0.79022	N	ADD	76586	1.02325	0.02051	0.982933	1.06522	1.12066	0.262434	.
run2	9	22071751	9:22071751:G:A	G	A	N	G	A	A	14337.3	51924.5	0.432597	0.433831	0.432257	0.9188	N	ADD	76586	1.00592	0.0132627	0.980108	1.03241	0.444977	0.656336	.
run2	9	22071795	9:22071795:A:C	A	C	N	C	A	A	3653.78	13151.1	0.109712	0.11056	0.109479	0.92364	N	ADD	76586	1.03408	0.0219316	0.990571	1.0795	1.528	0.126512	.
run2	9	22071899	9:22071899:T:C	T	C	N	C	T	T	1993.16	6936.12	0.0582958	0.0603111	0.0577414	0.846594	N	ADD	76586	1.0586	0.0288897	1.00032	1.12027	1.97121	0.0487	.
run2	9	22072111	9:22072111:T:C	T	C	N	C	T	T	3094.13	11078.2	0.0925255	0.0936253	0.0922229	0.861486	N	ADD	76586	1.05525	0.0249278	1.00494	1.10809	2.15751	0.0309657	.
run2	9	22072264	9:22072264:A:G	A	G	N	A	G	G	3287.95	11964.2	0.0995751	0.0994901	0.0995985	0.65602	N	ADD	76586	0.982045	0.0260579	0.933149	1.0335	-0.695304	0.486865	.
run2	9	22072387	9:22072387:G:A	G	A	N	A	G	G	1835.81	6385.33	0.0536726	0.0555497	0.0531562	0.854585	N	ADD	76586	1.05994	0.029881	0.99965	1.12387	1.94825	0.0513847	.
run2	9	22072388	9:22072388:A:T	A	T	N	T	A	A	1835.81	6385.33	0.0536726	0.0555497	0.0531562	0.854585	N	ADD	76586	1.05994	0.029881	0.99965	1.12387	1.94825	0.0513847	.
run2	9	22072501	9:22072501:C:T	C	T	N	T	C	C	2136.48	7826.24	0.0650427	0.0646477	0.0651513	0.813299	N	ADD	76586	0.977028	0.0284211	0.924092	1.033	-0.817699	0.413529	.
run2	9	22072548	9:22072548:A:T	A	T	N	T	A	A	2125.32	7798.91	0.0647914	0.06431	0.0649238	0.8133	N	ADD	76586	0.974194	0.0284871	0.921292	1.03013	-0.917758	0.358746	.
run2	9	22072638	9:22072638:G:A	G	A	N	G	A	A	8443.66	30213.3	0.252376	0.255497	0.251518	0.821648	N	ADD	76586	1.03629	0.0161271	1.00405	1.06957	2.2106	0.0270639	.
run2	9	22072719	9:22072719:A:G	A	G	N	G	A	A	10151.1	36662.1	0.305625	0.307163	0.305203	0.89842	N	ADD	76586	1.00428	0.0145669	0.976015	1.03337	0.293379	0.769232	.
run2	9	22073334	9:22073334:T:A	T	A	N	A	T	T	5988.6	21800.6	0.181425	0.181209	0.181484	0.795688	N	ADD	76586	1.01024	0.0187762	0.973734	1.04811	0.542393	0.587548	.
run2	9	22073866	9:22073866:A:ATT	A	ATT	N	ATT	A	A	12076.2	43931.9	0.365655	0.365414	0.365722	0.817934	N	ADD	76586	1.00538	0.0144974	0.97721	1.03435	0.369795	0.711535	.
run2	9	22074793	9:22074793:T:C	T	C	N	C	T	T	13749.7	49698	0.414225	0.416051	0.413722	0.857081	N	ADD	76586	1.01541	0.0138016	0.988314	1.04326	1.10829	0.267737	.
run2	9	22075290	9:22075290:C:T	C	T	N	T	C	C	1930.8	6746.15	0.0566484	0.058424	0.0561599	0.878443	N	ADD	76586	1.04927	0.0287928	0.991693	1.11018	1.67025	0.0948707	.
run2	9	22075459	9:22075459:T:G	T	G	N	G	T	T	13761.2	49847	0.415273	0.4164	0.414963	0.860349	N	ADD	76586	1.0116	0.0137719	0.984661	1.03928	0.837549	0.402284	.
run2	9	22076071	9:22076071:T:C	T	C	N	C	T	T	4407.34	16750	0.138128	0.133362	0.139439	0.914985	N	ADD	76586	0.956642	0.0197587	0.920303	0.994416	-2.24335	0.0248741	.
run2	9	22076334	9:22076334:G:T	G	T	N	T	G	G	10613.3	38789.8	0.322534	0.321148	0.322915	0.845334	N	ADD	76586	0.997531	0.0147385	0.969128	1.02677	-0.167713	0.866809	.
run2	9	22076670	9:22076670:G:A	G	A	N	A	G	G	10616	38804.2	0.322645	0.32123	0.323034	0.845114	N	ADD	76586	0.997284	0.0147392	0.968886	1.02651	-0.18452	0.853605	.
run2	9	22076944	9:22076944:A:G	A	G	N	G	A	A	10744.2	39288.7	0.326645	0.325108	0.327068	0.847536	N	ADD	76586	0.996598	0.0146681	0.968355	1.02567	-0.232303	0.816303	.
run2	9	22077260	9:22077260:ATTTAAAGTATTT:A	ATTTAAAGTATTT	A	N	A	ATTTAAAGTATTT	ATTTAAAGTATTT	10447.3	38404.5	0.318934	0.316125	0.319707	0.817794	N	ADD	76586	0.987585	0.0150595	0.958862	1.01717	-0.829535	0.406802	.
run2	9	22077287	9:22077287:T:G	T	G	N	G	T	T	3115.8	11313.8	0.0942052	0.094281	0.0941843	0.709239	N	ADD	76586	0.99903	0.0256942	0.949965	1.05063	-0.0377864	0.969858	.
run2	9	22077327	9:22077327:T:C	T	C	N	C	T	T	10787.2	39490.6	0.328244	0.326412	0.328748	0.847334	N	ADD	76586	0.995265	0.0146818	0.967034	1.02432	-0.323244	0.746511	.
run2	9	22077603	9:22077603:G:A	G	A	N	A	G	G	1930.8	6746.15	0.0566484	0.058424	0.0561599	0.878443	N	ADD	76586	1.04927	0.0287928	0.991693	1.11018	1.67025	0.0948707	.
run2	9	22078305	9:22078305:C:T	C	T	N	T	C	C	10568.9	38111.3	0.317813	0.319803	0.317266	0.913088	N	ADD	76586	1.00683	0.0143061	0.978986	1.03546	0.475451	0.634465	.
run2	9	22079020	9:22079020:G:C	G	C	N	C	G	G	13765.4	49838.3	0.415244	0.416528	0.414891	0.867147	N	ADD	76586	1.01269	0.0137193	0.985818	1.04029	0.918865	0.358166	.
run2	9	22079435	9:22079435:C:T	C	T	N	T	C	C	4778.61	17663.7	0.146517	0.144596	0.147046	0.900862	N	ADD	76586	0.995561	0.0196001	0.958041	1.03455	-0.22697	0.820447	.
run2	9	22079505	9:22079505:TA:T	TA	T	N	T	TA	TA	1961.18	7473.29	0.0615939	0.0593434	0.0622131	0.649663	N	ADD	76586	0.949111	0.033858	0.888172	1.01423	-1.5426	0.122927	.
run2	9	22079726	9:22079726:CTT:C	CTT	C	N	C	CTT	CTT	4588.09	17076.4	0.141439	0.138831	0.142157	0.886714	N	ADD	76586	0.986904	0.0201886	0.948616	1.02674	-0.652954	0.513786	.
run2	9	22080837	9:22080837:T:G	T	G	N	G	T	T	3234.36	11655.7	0.0972113	0.0978685	0.0970305	0.757281	N	ADD	76586	1.01084	0.024467	0.963509	1.06049	0.440636	0.659477	.
run2	9	22081128	9:22081128:A:G	A	G	N	G	A	A	3580.72	12631.7	0.105845	0.108349	0.105156	0.839975	N	ADD	76586	1.0385	0.0222483	0.994187	1.08478	1.69792	0.089523	.
run2	9	22081274	9:22081274:CT:C	CT	C	N	CT	C	C	6525.19	23274.3	0.194549	0.197446	0.193752	0.684084	N	ADD	76586	1.02308	0.0192564	0.985183	1.06243	1.18476	0.236111	.
run2	9	22081869	9:22081869:T:C	T	C	N	C	T	T	2139.79	7459.89	0.0626726	0.0647481	0.0621016	0.889316	N	ADD	76586	1.039	0.0272413	0.984981	1.09598	1.40446	0.160183	.
run2	9	22082340	9:22082340:G:A	G	A	N	A	G	G	6545.75	23915.7	0.198871	0.198068	0.199092	0.800441	N	ADD	76586	0.985243	0.0177365	0.951582	1.0201	-0.838202	0.401917	.
run2	9	22082375	9:22082375:A:C	A	C	N	C	A	A	8275.24	30359.8	0.252233	0.250401	0.252737	0.810554	N	ADD	76586	0.996984	0.0163668	0.96551	1.02948	-0.184578	0.85356	.
run2	9	22082519	9:22082519:A:C	A	C	N	C	A	A	1947.55	6794.36	0.0570725	0.058931	0.0565612	0.880384	N	ADD	76586	1.05155	0.0286493	0.994135	1.11229	1.75463	0.079322	.
run2	9	22083017	9:22083017:A:C	A	C	N	C	A	A	7643.56	27401.3	0.228794	0.231287	0.228109	0.876477	N	ADD	76586	1.01639	0.0161274	0.984762	1.04903	1.00786	0.313521	.
run2	9	22083094	9:22083094:T:C	T	C	N	C	T	T	1925.25	7051.54	0.0586059	0.0582563	0.0587021	0.833634	N	ADD	76586	0.975586	0.0294567	0.920856	1.03357	-0.839103	0.401411	.
run2	9	22083404	9:22083404:C:T	C	T	N	C	T	T	12834.6	46016.8	0.384218	0.388362	0.383078	0.992137	N	ADD	76586	1.01363	0.0132344	0.987679	1.04027	1.02321	0.306209	.
run2	9	22084127	9:22084127:A:AT	A	AT	N	AT	A	A	3375.27	12069.3	0.100832	0.102132	0.100474	0.83217	N	ADD	76586	1.00682	0.022883	0.962665	1.05301	0.297183	0.766327	.
run2	9	22084310	9:22084310:C:T	C	T	N	C	T	T	9850.48	35274.3	0.294602	0.298066	0.293649	0.884863	N	ADD	76586	1.01894	0.0148393	0.989731	1.04901	1.26435	0.206106	.
run2	9	22084459	9:22084459:G:C	G	C	N	C	G	G	1925.25	7051.54	0.0586059	0.0582563	0.0587021	0.833634	N	ADD	76586	0.975586	0.0294567	0.920856	1.03357	-0.839103	0.401411	.
run2	9	22084674	9:22084674:C:T	C	T	N	T	C	C	1925.25	7051.54	0.0586059	0.0582563	0.0587021	0.833634	N	ADD	76586	0.975586	0.0294567	0.920856	1.03357	-0.839103	0.401411	.
run2	9	22084785	9:22084785:G:C	G	C	N	C	G	G	1925.25	7051.54	0.0586059	0.0582563	0.0587021	0.833634	N	ADD	76586	0.975586	0.0294567	0.920856	1.03357	-0.839103	0.401411	.
run2	9	22085525	9:22085525:C:T	C	T	N	T	C	C	10550.2	38062.2	0.317371	0.319238	0.316858	0.910467	N	ADD	76586	1.00591	0.0143346	0.978041	1.03457	0.410995	0.681076	.
run2	9	22085598	9:22085598:T:C	T	C	N	C	T	T	16119.5	58692.8	0.48842	0.487761	0.488602	0.90479	N	ADD	76586	0.99481	0.0132252	0.969355	1.02093	-0.393447	0.69399	.
run2	9	22085741	9:22085741:T:A	T	A	N	A	T	T	8964	32225.8	0.268912	0.271242	0.268271	0.860297	N	ADD	76586	1.02865	0.01532	0.998221	1.06	1.84376	0.0652175	.
run2	9	22086784	9:22086784:C:T	C	T	N	T	C	C	2163.2	7820.78	0.0651815	0.0654563	0.0651059	0.826919	N	ADD	76586	1.00232	0.0280366	0.948729	1.05894	0.0826994	0.934091	.
run2	9	22086840	9:22086840:C:A	C	A	N	A	C	C	10726.2	38643.3	0.322314	0.324565	0.321695	0.89336	N	ADD	76586	1.00599	0.014451	0.977899	1.03489	0.41344	0.679284	.
run2	9	22086883	9:22086883:T:C	T	C	N	C	T	T	4823.11	17997.1	0.148984	0.145943	0.149821	0.882229	N	ADD	76586	0.984516	0.0198577	0.946934	1.02359	-0.785866	0.431946	.
run2	9	22088041	9:22088041:A:C	A	C	N	C	A	A	6164.17	22357.4	0.186206	0.186522	0.186119	0.821119	N	ADD	76586	0.998745	0.0179735	0.964174	1.03456	-0.069871	0.944296	.
run2	9	22088090	9:22088090:A:T	A	T	N	T	A	A	5724.87	20805.8	0.173208	0.173229	0.173202	0.953855	N	ADD	76586	0.98921	0.0170817	0.95664	1.02289	-0.635099	0.525364	.
run2	9	22088094	9:22088094:A:G	A	G	N	G	A	A	5738.86	20869.6	0.173716	0.173652	0.173734	0.951552	N	ADD	76586	0.988384	0.0170858	0.955834	1.02204	-0.683832	0.494081	.
run2	9	22088260	9:22088260:C:T	C	T	N	T	C	C	5036.24	18439	0.153261	0.152392	0.1535	0.966138	N	ADD	76586	0.980077	0.017863	0.946357	1.015	-1.12658	0.259922	.
run2	9	22089913	9:22089913:T:C	T	C	N	C	T	T	1759.63	6636.43	0.0548146	0.0532447	0.0552465	0.857373	N	ADD	76586	0.954269	0.0301359	0.899537	1.01233	-1.55329	0.120354	.
run2	9	22090266	9:22090266:C:G	C	G	N	G	C	C	9402.66	34969	0.289685	0.284515	0.291107	0.811786	N	ADD	76586	0.984069	0.0167214	0.952341	1.01685	-0.960398	0.336855	.
run2	9	22090301	9:22090301:C:A	C	A	N	A	C	C	13711.4	50081.3	0.416478	0.414895	0.416913	0.788781	N	ADD	76586	0.978057	0.0145829	0.950498	1.00642	-1.52145	0.128146	.
run2	9	22090521	9:22090521:G:A	G	A	N	A	G	G	15404.6	56801.8	0.471407	0.466129	0.47286	0.802791	N	ADD	76586	0.978515	0.0146387	0.950839	1.007	-1.48369	0.13789	.
run2	9	22090603	9:22090603:C:T	C	T	N	T	C	C	14683.1	54326.3	0.450535	0.444295	0.452252	0.803872	N	ADD	76586	0.972653	0.0147439	0.944948	1.00117	-1.88064	0.0600204	.
run2	9	22090683	9:22090683:T:C	T	C	N	C	T	T	10595	38393.7	0.319828	0.320594	0.319617	0.879202	N	ADD	76586	0.996	0.0146094	0.967885	1.02493	-0.274345	0.78382	.
run2	9	22090753	9:22090753:T:C	T	C	N	C	T	T	15674	56344.1	0.470178	0.474281	0.46905	0.849621	N	ADD	76586	1.01327	0.0140987	0.985656	1.04166	0.935186	0.349693	.
run2	9	22090811	9:22090811:C:T	C	T	N	T	C	C	15674	56344.1	0.470178	0.474281	0.46905	0.849621	N	ADD	76586	1.01327	0.0140987	0.985656	1.04166	0.935186	0.349693	.
run2	9	22090935	9:22090935:C:T	C	T	N	C	T	T	2139.53	7764.31	0.0646583	0.0647402	0.0646358	0.550753	N	ADD	76586	0.993155	0.0344953	0.928228	1.06262	-0.199122	0.842167	.
run2	9	22090936	9:22090936:T:G	T	G	N	T	G	G	2139.48	7764.22	0.0646574	0.0647387	0.0646351	0.550761	N	ADD	76586	0.993128	0.0344955	0.928202	1.06259	-0.19991	0.841551	.
run2	9	22091069	9:22091069:C:T	C	T	N	T	C	C	15269.6	56333	0.467466	0.462044	0.468957	0.810772	N	ADD	76586	0.978237	0.0145833	0.950672	1.0066	-1.50883	0.131341	.
run2	9	22091179	9:22091179:G:A	G	A	N	A	G	G	3741.91	14346	0.118089	0.113226	0.119427	0.910721	N	ADD	76586	0.974509	0.0287784	0.921064	1.03106	-0.897238	0.369592	.
run2	9	22091673	9:22091673:T:G	T	G	N	G	T	T	1743.73	6571.4	0.0542862	0.0527634	0.0547051	0.853837	N	ADD	76586	0.95501	0.0303272	0.899898	1.0135	-1.51791	0.129038	.
run2	9	22091731	9:22091731:T:C	T	C	N	C	T	T	15668	56308.5	0.469907	0.4741	0.468753	0.849864	N	ADD	76586	1.01396	0.014097	0.986325	1.04236	0.983203	0.325508	.
run2	9	22091895	9:22091895:G:C	G	C	N	C	G	G	7024.36	25389.3	0.211616	0.21255	0.211359	0.818339	N	ADD	76586	0.999251	0.0171825	0.966159	1.03348	-0.0436127	0.965213	.
run2	9	22091924	9:22091924:G:T	G	T	N	T	G	G	15269.7	56334.8	0.467477	0.462046	0.468972	0.810767	N	ADD	76586	0.978186	0.0145835	0.950622	1.00655	-1.51236	0.130441	.
run2	9	22092097	9:22092097:G:A	G	A	N	A	G	G	9979.74	36947	0.306366	0.301977	0.307574	0.831628	N	ADD	76586	0.991806	0.0162943	0.960632	1.02399	-0.504955	0.613591	.
run2	9	22092257	9:22092257:G:A	G	A	N	A	G	G	15283	56380.1	0.46786	0.462449	0.469349	0.810031	N	ADD	76586	0.978304	0.014589	0.950727	1.00668	-1.50349	0.132714	.
run2	9	22092551	9:22092551:G:A	G	A	N	A	G	G	6126.35	22198.4	0.184922	0.185377	0.184796	0.821264	N	ADD	76586	1.00015	0.0180145	0.965456	1.0361	0.00848473	0.99323	.
run2	9	22092651	9:22092651:G:T	G	T	N	T	G	G	5119.73	19138.4	0.158372	0.154918	0.159322	0.912633	N	ADD	76586	1.00138	0.0224257	0.95832	1.04638	0.0615467	0.950924	.
run2	9	22092874	9:22092874:C:G	C	G	N	G	C	C	15664.8	56141.3	0.468794	0.474001	0.467361	0.816888	N	ADD	76586	1.02169	0.0144165	0.993223	1.05097	1.48826	0.136684	.
run2	9	22092883	9:22092883:C:G	C	G	N	G	C	C	14438.1	52154	0.434754	0.436882	0.434168	0.857636	N	ADD	76586	1.00276	0.0140705	0.975488	1.0308	0.196159	0.844486	.
run2	9	22092924	9:22092924:A:G	A	G	N	G	A	A	3579.75	13151.1	0.109229	0.10832	0.109479	0.985793	N	ADD	76586	0.98003	0.0204208	0.94158	1.02005	-0.987817	0.323242	.
run2	9	22093168	9:22093168:A:T	A	T	N	T	A	A	1800.32	7160.55	0.058502	0.054476	0.0596096	0.870323	N	ADD	76586	NA	NA	NA	NA	NA	NA	CORR_TOO_HIGH
run2	9	22093299	9:22093299:A:T	A	T	N	T	A	A	14803.1	54501.9	0.452466	0.447928	0.453714	0.789817	N	ADD	76586	0.982406	0.0146128	0.954668	1.01095	-1.21473	0.224471	.
run2	9	22094281	9:22094281:G:A	G	A	N	G	A	A	8415.68	30762.5	0.255779	0.25465	0.256089	0.767814	N	ADD	76586	0.988281	0.0164537	0.956919	1.02067	-0.716453	0.473712	.
run2	9	22094687	9:22094687:G:A	G	A	N	A	G	G	2021.69	7426.3	0.0616823	0.0611744	0.061822	0.785872	N	ADD	76586	0.973072	0.0296555	0.918126	1.03131	-0.920463	0.357331	.
run2	9	22094796	9:22094796:A:C	A	C	N	A	C	C	1939.57	7058.7	0.0587462	0.0586896	0.0587617	0.43684	N	ADD	76586	0.984541	0.0405708	0.909284	1.06603	-0.384023	0.700961	.
run2	9	22096055	9:22096055:A:G	A	G	N	G	A	A	4902.28	17930.1	0.149064	0.148338	0.149263	1.00281	N	ADD	76586	0.980967	0.0177642	0.9474	1.01572	-1.08176	0.279361	.
run2	9	22097022	9:22097022:C:T	C	T	N	T	C	C	4201.22	16114.7	0.132635	0.127125	0.134151	0.903185	N	ADD	76586	0.966801	0.0264149	0.918021	1.01817	-1.27818	0.201186	.
run2	9	22097693	9:22097693:G:A	G	A	N	A	G	G	12604.8	45656.6	0.380366	0.38141	0.380079	0.855268	N	ADD	76586	0.995237	0.0143103	0.967711	1.02355	-0.333619	0.738667	.
run2	9	22097961	9:22097961:G:A	G	A	N	A	G	G	1706.28	6095.45	0.0509344	0.0516304	0.050743	0.789787	N	ADD	76586	1.02055	0.0321231	0.958281	1.08688	0.633389	0.526479	.
run2	9	22098124	9:22098124:A:G	A	G	N	G	A	A	4889.47	17734.3	0.147702	0.147951	0.147633	0.797782	N	ADD	76586	0.998169	0.0199829	0.95983	1.03804	-0.0917336	0.92691	.
run2	9	22098574	9:22098574:A:G	A	G	N	G	A	A	3587.18	13168	0.109388	0.108545	0.10962	1.00052	N	ADD	76586	0.980361	0.0202629	0.942189	1.02008	-0.978866	0.327646	.
run2	9	22098619	9:22098619:A:G	A	G	N	G	A	A	4363.72	15965.5	0.132722	0.132042	0.132909	0.963041	N	ADD	76586	0.996691	0.0189273	0.960394	1.03436	-0.175128	0.860979	.
run2	9	22099746	9:22099746:TA:TAA	T	TA	N	TA	T	T	3606.03	13226.6	0.109893	0.109115	0.110108	0.976132	N	ADD	76586	0.981076	0.0204685	0.942497	1.02123	-0.933389	0.350619	.
run2	9	22099940	9:22099940:T:A	T	A	N	A	T	T	12711.9	45967.2	0.383093	0.384649	0.382664	0.852038	N	ADD	76586	0.998537	0.0143221	0.970897	1.02696	-0.1022	0.918598	.
run2	9	22100110	9:22100110:A:G	A	G	N	G	A	A	1713.51	6735.38	0.0551595	0.0518491	0.0560703	0.88798	N	ADD	76586	1.07422	0.0794921	0.919239	1.25532	0.900623	0.367789	.
run2	9	22101120	9:22101120:C:T	C	T	N	T	C	C	12621.2	45668.6	0.380552	0.381907	0.380179	0.851704	N	ADD	76586	0.997234	0.0143412	0.969593	1.02566	-0.193161	0.846833	.
run2	9	22101405	9:22101405:GATAA:G	GATAA	G	N	G	GATAA	GATAA	5029.47	18880.6	0.156099	0.152187	0.157176	0.90831	N	ADD	76586	0.995273	0.0227914	0.951792	1.04074	-0.207897	0.835309	.
run2	9	22101657	9:22101657:C:A	C	A	N	A	C	C	7113.43	25741.7	0.214498	0.215245	0.214292	0.825471	N	ADD	76586	0.996269	0.0170264	0.963571	1.03008	-0.219532	0.826235	.
run2	9	22102165	9:22102165:C:T	C	T	N	C	T	T	7548.18	27476.6	0.228663	0.2284	0.228736	0.785439	N	ADD	76586	0.993767	0.0170646	0.961079	1.02757	-0.366408	0.714061	.
run2	9	22103130	9:22103130:ATGTG:A	ATGTG	A	N	A	ATGTG	ATGTG	7449.32	26800.8	0.223606	0.225409	0.22311	0.732782	N	ADD	76586	1.00978	0.0177795	0.9752	1.04559	0.547513	0.584027	.
run2	9	22103183	9:22103183:G:T	G	T	N	T	G	G	2077.6	7653.35	0.0635296	0.0628663	0.0637121	0.845473	N	ADD	76586	0.979625	0.0282032	0.926943	1.0353	-0.729899	0.465452	.
run2	9	22103748	9:22103748:T:C	T	C	N	C	T	T	6154.02	22344.6	0.186057	0.186215	0.186013	0.816411	N	ADD	76586	0.997167	0.0180362	0.962533	1.03305	-0.157281	0.875024	.
run2	9	22103897	9:22103897:C:T	C	T	N	T	C	C	3879.27	14944	0.12289	0.117383	0.124405	0.904571	N	ADD	76586	0.961176	0.0280537	0.909754	1.01551	-1.41148	0.158103	.
run2	9	22104556	9:22104556:G:A	G	A	N	A	G	G	5928.95	21567.8	0.179515	0.179404	0.179546	0.786495	N	ADD	76586	0.993893	0.0186481	0.958222	1.03089	-0.328487	0.742544	.
run2	9	22104768	9:22104768:T:C	T	C	N	C	T	T	5019.41	18250.2	0.151918	0.151882	0.151928	0.793853	N	ADD	76586	0.994879	0.0197941	0.957021	1.03424	-0.259353	0.795363	.
run2	9	22106225	9:22106225:G:A	G	A	N	A	G	G	4444.11	16154.8	0.134482	0.134474	0.134484	0.966255	N	ADD	76586	0.990571	0.0188281	0.954683	1.02781	-0.503148	0.614861	.
run2	9	22107685	9:22107685:C:G	C	G	N	G	C	C	2123.24	7693.72	0.0640911	0.0642471	0.0640482	0.774901	N	ADD	76586	0.999967	0.029228	0.944293	1.05892	-0.00112994	0.999098	.
run2	9	22108069	9:22108069:C:T	C	T	N	T	C	C	1641.51	6183.65	0.0510874	0.0496704	0.0514772	0.859331	N	ADD	76586	0.956051	0.031096	0.899523	1.01613	-1.44534	0.148363	.
run2	9	22108942	9:22108942:A:G	A	G	N	G	A	A	6496.26	23766	0.197571	0.19657	0.197846	0.951272	N	ADD	76586	1.03078	0.0187013	0.993678	1.06926	1.62083	0.105054	.
run2	9	22109387	9:22109387:G:C	G	C	N	G	C	C	14073.3	51305.1	0.42683	0.425844	0.427101	0.944467	N	ADD	76586	1.00722	0.0136799	0.980569	1.03459	0.525553	0.599199	.
run2	9	22109927	9:22109927:C:T	C	T	N	T	C	C	6492.94	23752.3	0.197459	0.19647	0.197732	0.950817	N	ADD	76586	1.03092	0.0187112	0.993796	1.06943	1.62737	0.103658	.
run2	9	22111450	9:22111450:C:T	C	T	N	T	C	C	1660.3	6242.81	0.0515963	0.0502391	0.0519697	0.872849	N	ADD	76586	0.959898	0.030689	0.903863	1.01941	-1.33363	0.182324	.
run2	9	22111973	9:22111973:A:G	A	G	N	G	A	A	1807.99	6662.01	0.0552974	0.0547081	0.0554595	0.645147	N	ADD	76586	0.982737	0.0345548	0.918384	1.0516	-0.503939	0.614304	.
run2	9	22112599	9:22112599:T:C	T	C	N	T	C	C	7668.59	28060.8	0.233263	0.232044	0.233598	0.919077	N	ADD	76586	1.02458	0.0175365	0.989964	1.06041	1.38479	0.166116	.
run2	9	22112943	9:22112943:A:G	A	G	N	G	A	A	1834.18	6679.21	0.0555806	0.0555006	0.0556027	0.767143	N	ADD	76586	0.981313	0.0314379	0.922672	1.04368	-0.600041	0.548479	.
run2	9	22113924	9:22113924:T:A	T	A	N	A	T	T	5526.89	20195	0.167928	0.167238	0.168118	0.795064	N	ADD	76586	0.988266	0.019029	0.952087	1.02582	-0.620261	0.535086	.
run2	9	22113928	9:22113928:A:T	A	T	N	T	A	A	3673.85	14093.9	0.115999	0.111167	0.117328	0.935666	N	ADD	76586	0.97693	0.0284999	0.923856	1.03305	-0.818956	0.412811	.
run2	9	22114495	9:22114495:A:G	A	G	N	G	A	A	4559.16	16495.5	0.137458	0.137956	0.137321	0.942475	N	ADD	76586	0.996794	0.0188637	0.960613	1.03434	-0.17024	0.864822	.
run2	9	22114726	9:22114726:C:T	C	T	N	T	C	C	2154.68	7797.73	0.0649754	0.0651985	0.064914	0.743804	N	ADD	76586	0.993016	0.0296234	0.937002	1.05238	-0.236591	0.812974	.
run2	9	22115026	9:22115026:A:G	A	G	N	G	A	A	12794.1	46646.7	0.388065	0.387137	0.388321	0.968913	N	ADD	76586	1.0081	0.013768	0.981262	1.03568	0.586103	0.557807	.
run2	9	22115078	9:22115078:G:T	G	T	N	G	T	T	13970.4	50954.7	0.42387	0.422729	0.424184	0.959841	N	ADD	76586	1.00652	0.0135806	0.980083	1.03367	0.478546	0.632262	.
run2	9	22115105	9:22115105:C:A	C	A	N	C	A	A	13703.7	49986.5	0.415808	0.414661	0.416124	0.988043	N	ADD	76586	1.00646	0.0134185	0.980334	1.03328	0.479758	0.631399	.
run2	9	22115217	9:22115217:G:T	G	T	N	T	G	G	6188.3	22577.8	0.187802	0.187252	0.187954	0.80978	N	ADD	76586	0.989681	0.0180432	0.955293	1.02531	-0.574893	0.565364	.
run2	9	22115285	9:22115285:C:G	C	G	N	C	G	G	13813.9	50402.1	0.419241	0.417995	0.419584	0.954401	N	ADD	76586	1.00568	0.0136253	0.979183	1.0329	0.416024	0.677393	.
run2	9	22115286	9:22115286:T:C	T	C	N	C	T	T	12689.1	46286.4	0.385028	0.383961	0.385322	0.967454	N	ADD	76586	1.00716	0.0137796	0.980328	1.03474	0.518083	0.6044	.
run2	9	22115949	9:22115949:G:A	G	A	N	A	G	G	1778.69	6170.84	0.0518994	0.0538213	0.0513706	0.889945	N	ADD	76586	1.05824	0.0297489	0.998304	1.12178	1.90289	0.0570544	.
run2	9	22116071	9:22116071:T:C	T	C	N	T	C	C	9243.4	33821.8	0.281156	0.279696	0.281557	0.925599	N	ADD	76586	1.0127	0.0158586	0.981704	1.04467	0.795606	0.426261	.
run2	9	22116220	9:22116220:T:C	T	C	N	C	T	T	12679.8	46248.8	0.384721	0.383678	0.385008	0.963005	N	ADD	76586	1.00719	0.0138091	0.980296	1.03482	0.518864	0.603856	.
run2	9	22117485	9:22117485:C:G	C	G	N	G	C	C	6241.07	22745	0.189239	0.188849	0.189346	0.805394	N	ADD	76586	0.99195	0.0180378	0.957494	1.02765	-0.448096	0.654084	.
run2	9	22118102	9:22118102:T:G	T	G	N	G	T	T	1879.71	6534.6	0.0549337	0.0568783	0.0543988	0.865153	N	ADD	76586	1.04336	0.0293197	0.98509	1.10507	1.4476	0.147729	.
run2	9	22118259	9:22118259:G:GGA	G	GGA	N	GGA	G	G	6010.75	21991.4	0.182815	0.181879	0.183073	0.768941	N	ADD	76586	0.98552	0.0187365	0.949985	1.02238	-0.77849	0.43628	.
run2	9	22118378	9:22118378:C:A	C	A	N	A	C	C	2069.65	7528.14	0.0626602	0.0626255	0.0626697	0.780822	N	ADD	76586	0.98664	0.0294321	0.931336	1.04523	-0.456974	0.64769	.
run2	9	22118470	9:22118470:C:T	C	T	N	T	C	C	3292.85	12192.3	0.101097	0.0996385	0.101498	0.784316	N	ADD	76586	0.961973	0.0237803	0.918166	1.00787	-1.63028	0.103043	.
run2	9	22119026	9:22119026:G:T	G	T	N	T	G	G	1823.05	7178.75	0.0587692	0.0551636	0.0597611	0.881173	N	ADD	76586	1.07814	0.0952878	0.894471	1.29953	0.789591	0.429767	.
run2	9	22119128	9:22119128:G:A	G	A	N	A	G	G	10922.5	39216.9	0.32734	0.330505	0.32647	0.844509	N	ADD	76586	1.01373	0.0147987	0.984748	1.04356	0.921385	0.356849	.
run2	9	22119195	9:22119195:T:C	T	C	N	C	T	T	15164.7	54547.3	0.455122	0.458869	0.454091	0.853356	N	ADD	76586	1.01033	0.0140692	0.982846	1.03857	0.730146	0.465301	.
run2	9	22120043	9:22120043:G:A	G	A	N	A	G	G	7375.69	27023.7	0.22458	0.223181	0.224965	0.810379	N	ADD	76586	0.979768	0.0169208	0.947807	1.01281	-1.20797	0.227059	.
run2	9	22120482	9:22120482:C:CT	C	CT	N	CT	C	C	6089.37	21717.8	0.181542	0.184258	0.180795	0.946019	N	ADD	76586	1.01258	0.0167783	0.979824	1.04643	0.745152	0.45618	.
run2	9	22121349	9:22121349:A:T	A	T	N	T	A	A	15153.9	54556.4	0.455111	0.458542	0.454167	0.84325	N	ADD	76586	1.00864	0.0141386	0.981077	1.03699	0.608749	0.542691	.
run2	9	22121353	9:22121353:T:C	T	C	N	C	T	T	13065.2	47363	0.394512	0.39534	0.394284	0.815093	N	ADD	76586	0.995404	0.0145315	0.967454	1.02416	-0.316994	0.751248	.
run2	9	22121369	9:22121369:T:TAAAAAAAAAAC	T	TAAAAAAAAAAC	N	TAAAAAAAAAAC	T	T	14682.9	52830	0.440765	0.44429	0.439795	0.824862	N	ADD	76586	1.0109	0.0142963	0.982964	1.03962	0.758024	0.448437	.
run2	9	22121696	9:22121696:G:A	G	A	N	A	G	G	9529.63	34262	0.285898	0.288357	0.285222	0.823333	N	ADD	76586	1.01373	0.0154988	0.9834	1.045	0.879914	0.378906	.
run2	9	22122059	9:22122059:A:AT	A	AT	N	AT	A	A	8316.93	30532	0.253629	0.251662	0.254171	0.808637	N	ADD	76586	0.976093	0.0161769	0.945631	1.00754	-1.49578	0.134711	.
run2	9	22122193	9:22122193:A:T	A	T	N	T	A	A	10685.8	38657.2	0.322141	0.323343	0.321811	0.817866	N	ADD	76586	1.00035	0.0151033	0.971174	1.03041	0.0233543	0.981368	.
run2	9	22123005	9:22123005:G:A	G	A	N	A	G	G	4673.31	17377.3	0.14396	0.14141	0.144661	0.893161	N	ADD	76586	1.01147	0.0231618	0.966578	1.05844	0.492331	0.622486	.
run2	9	22123590	9:22123590:T:G	T	G	N	G	T	T	7488.67	27394.1	0.227736	0.2266	0.228048	0.80958	N	ADD	76586	0.982286	0.0168441	0.950386	1.01526	-1.06108	0.288655	.
run2	9	22123766	9:22123766:A:C	A	C	N	C	A	A	4363.06	15727.4	0.131163	0.132022	0.130927	0.976239	N	ADD	76586	1.00051	0.0188594	0.964199	1.03818	0.0268332	0.978593	.
run2	9	22123967	9:22123967:A:C	A	C	N	C	A	A	7165.34	25847.9	0.21553	0.216816	0.215176	0.782791	N	ADD	76586	1.00218	0.0174316	0.968517	1.03701	0.124855	0.900639	.
run2	9	22124123	9:22124123:T:A	T	A	N	A	T	T	6470.28	23060.4	0.192794	0.195784	0.191971	0.981259	N	ADD	76586	1.01697	0.0161523	0.985281	1.04968	1.04192	0.29745	.
run2	9	22124144	9:22124144:C:A	C	A	N	A	C	C	2179.78	7607.75	0.0638989	0.0659579	0.0633325	0.980186	N	ADD	76586	1.04405	0.0257973	0.992578	1.0982	1.67118	0.0946863	.
run2	9	22124450	9:22124450:A:G	A	G	N	G	A	A	4235.36	15278.6	0.127399	0.128158	0.12719	0.989468	N	ADD	76586	0.997988	0.0189987	0.96151	1.03585	-0.106012	0.915573	.
run2	9	22124472	9:22124472:C:T	C	T	N	T	C	C	13873.3	50185.6	0.418216	0.419794	0.417782	0.848718	N	ADD	76586	0.998408	0.0141923	0.971018	1.02657	-0.112289	0.910594	.
run2	9	22124477	9:22124477:A:G	A	G	N	G	A	A	4275.5	15423	0.128604	0.129372	0.128392	0.997911	N	ADD	76586	0.998078	0.0188424	0.961891	1.03563	-0.1021	0.918677	.
run2	9	22124630	9:22124630:A:G	A	G	N	G	A	A	4240.91	15299.4	0.127571	0.128326	0.127364	0.988114	N	ADD	76586	0.998004	0.0189996	0.961524	1.03587	-0.105134	0.91627	.
run2	9	22125347	9:22125347:A:C	A	C	N	C	A	A	7847.11	28135.8	0.234919	0.237446	0.234223	0.997764	N	ADD	76586	1.00761	0.0149649	0.978487	1.0376	0.506722	0.61235	.
run2	9	22125503	9:22125503:G:C	G	C	N	C	G	G	5963.49	21429	0.178835	0.180449	0.17839	0.996052	N	ADD	76586	1.00599	0.0165217	0.97394	1.0391	0.361739	0.717547	.
run2	9	22125585	9:22125585:A:G	A	G	N	G	A	A	3796.44	13800.1	0.114881	0.114877	0.114882	0.742763	N	ADD	76586	1.00107	0.0229798	0.95698	1.04719	0.0464211	0.962975	.
run2	9	22125913	9:22125913:C:T	C	T	N	T	C	C	2964.68	10985.3	0.0910738	0.0897082	0.0914495	0.848528	N	ADD	76586	0.96297	0.0239116	0.91888	1.00917	-1.57804	0.114556	.
run2	9	22126542	9:22126542:T:TATACTTGA	T	TATACTTGA	N	TATACTTGA	T	T	6140.03	22846.9	0.189244	0.185791	0.190194	0.756169	N	ADD	76586	0.964102	0.0185906	0.929606	0.999879	-1.96648	0.0492435	.
run2	9	22126885	9:22126885:A:G	A	G	N	G	A	A	6315.89	23058.7	0.191775	0.191113	0.191957	0.790083	N	ADD	76586	1.00006	0.0180275	0.965342	1.03603	0.00333478	0.997339	.
run2	9	22127272	9:22127272:T:C	T	C	N	C	T	T	10576.1	38821.7	0.322499	0.320023	0.32318	0.760616	N	ADD	76586	0.985208	0.0154577	0.955808	1.01551	-0.96406	0.335016	.
run2	9	22127312	9:22127312:C:G	C	G	N	G	C	C	3427.58	12473	0.103809	0.103715	0.103835	0.806455	N	ADD	76586	1.01339	0.0231199	0.968495	1.06037	0.575347	0.565057	.
run2	9	22127613	9:22127613:C:T	C	T	N	T	C	C	16148.6	58607.3	0.488052	0.488641	0.48789	0.755865	N	ADD	76586	1.0059	0.0145033	0.977713	1.03491	0.405915	0.684805	.
run2	9	22127641	9:22127641:G:A	G	A	N	A	G	G	13630.6	49844.4	0.414404	0.412449	0.414941	0.758044	N	ADD	76586	0.985599	0.0146838	0.957638	1.01438	-0.98786	0.323221	.
run2	9	22127687	9:22127687:G:T	G	T	N	T	G	G	3754.29	13698.6	0.113943	0.113601	0.114037	0.791156	N	ADD	76586	1.00765	0.0224035	0.964366	1.05289	0.340368	0.73358	.
run2	9	22127879	9:22127879:A:G	A	G	N	A	G	G	10479.7	37783.6	0.315092	0.317105	0.314538	0.746995	N	ADD	76586	1.01058	0.0156259	0.980099	1.04201	0.673533	0.500608	.
run2	9	22127883	9:22127883:A:G	A	G	N	G	A	A	4047.88	14682.8	0.122285	0.122485	0.12223	0.75294	N	ADD	76586	1.00212	0.0221537	0.959538	1.04659	0.0955825	0.923852	.
run2	9	22127892	9:22127892:T:C	T	C	N	C	T	T	3734.56	13705.1	0.113857	0.113004	0.114091	0.780796	N	ADD	76586	1.00013	0.0225894	0.956818	1.04541	0.00584904	0.995333	.
run2	9	22128165	9:22128165:C:CAT	C	CAT	N	CAT	C	C	10903.6	39698.9	0.330364	0.329933	0.330482	0.77122	N	ADD	76586	0.998214	0.0152408	0.968837	1.02848	-0.117273	0.906644	.
run2	9	22128180	9:22128180:C:G	C	G	N	G	C	C	3629.37	13230.1	0.110069	0.109821	0.110137	0.818722	N	ADD	76586	0.992672	0.0222927	0.950233	1.03701	-0.329928	0.741454	.
run2	9	22128518	9:22128518:T:G	T	G	N	G	T	T	3521.37	12830.6	0.106756	0.106553	0.106811	0.830631	N	ADD	76586	0.99367	0.0224253	0.950942	1.03832	-0.283163	0.777052	.
run2	9	22128600	9:22128600:G:A	G	A	N	A	G	G	15368.7	56073.7	0.466419	0.465041	0.466798	0.857365	N	ADD	76586	0.992134	0.0136254	0.96599	1.01899	-0.579552	0.562217	.
run2	9	22128709	9:22128709:C:G	C	G	N	G	C	C	2052.9	7376.52	0.061561	0.0621186	0.0614075	0.777243	N	ADD	76586	1.00811	0.0295711	0.95134	1.06826	0.273047	0.784817	.
run2	9	22129424	9:22129424:G:A	G	A	N	A	G	G	1733.11	6619.15	0.0545286	0.0524422	0.0551027	0.855106	N	ADD	76586	0.964006	0.0311656	0.906883	1.02473	-1.17624	0.2395	.
run2	9	22129579	9:22129579:C:T	C	T	N	T	C	C	13095.8	47736.5	0.397151	0.396267	0.397394	0.985391	N	ADD	76586	0.994034	0.0129607	0.969101	1.01961	-0.461724	0.644279	.
run2	9	22129594	9:22129594:G:C	G	C	N	C	G	G	3534.67	12846.1	0.106944	0.106956	0.106941	0.764148	N	ADD	76586	1.00738	0.0233057	0.962402	1.05447	0.315612	0.752297	.
run2	9	22129674	9:22129674:G:T	G	T	N	T	G	G	1717.18	6567.06	0.0540845	0.0519601	0.054669	0.857536	N	ADD	76586	0.962914	0.0312484	0.905709	1.02373	-1.20939	0.226514	.
run2	9	22130065	9:22130065:A:G	A	G	N	G	A	A	7169.97	26300	0.218512	0.216956	0.21894	0.84123	N	ADD	76586	0.987945	0.0166545	0.956217	1.02073	-0.728222	0.466478	.
run2	9	22130389	9:22130389:A:T	A	T	N	T	A	A	2341.75	8444.91	0.0704219	0.0708592	0.0703016	0.772165	N	ADD	76586	1.01497	0.0279371	0.960887	1.07209	0.531821	0.59485	.
run2	9	22130515	9:22130515:G:A	G	A	N	A	G	G	7100.79	26040.3	0.216365	0.214863	0.216778	0.83892	N	ADD	76586	0.988499	0.0167365	0.9566	1.02146	-0.691152	0.48947	.
run2	9	22130560	9:22130560:G:GA	G	GA	N	GA	G	G	8981.07	32488.9	0.270741	0.271758	0.270461	0.77543	N	ADD	76586	1.00098	0.0161292	0.969832	1.03313	0.060748	0.95156	.
run2	9	22130974	9:22130974:A:T	A	T	N	T	A	A	1924.38	6623.4	0.0558052	0.0582299	0.0551381	0.833272	N	ADD	76586	1.06096	0.0295476	1.00126	1.12422	2.00265	0.0452144	.
run2	9	22131202	9:22131202:A:G	A	G	N	G	A	A	1993.32	6861.73	0.0578112	0.060316	0.0571221	0.823634	N	ADD	76586	1.06048	0.0292281	1.00144	1.12301	2.0092	0.0445158	.
run2	9	22131825	9:22131825:A:G	A	G	N	A	G	G	16021.1	58096.7	0.483886	0.484782	0.483639	0.818678	N	ADD	76586	1.00231	0.0139255	0.975323	1.03004	0.165678	0.86841	.
run2	9	22132076	9:22132076:A:G	A	G	N	G	A	A	6197.45	22288.2	0.185972	0.187529	0.185544	0.990793	N	ADD	76586	1.01698	0.0162743	0.98505	1.04994	1.03443	0.300936	.
run2	9	22132698	9:22132698:T:C	T	C	N	C	T	T	2688.38	9157.35	0.0773362	0.0813478	0.0762325	0.927603	N	ADD	76586	1.07248	0.0240406	1.02312	1.12423	2.91077	0.00360544	.
run2	9	22132878	9:22132878:T:C	T	C	N	C	T	T	2693.08	9175.12	0.0774828	0.0814899	0.0763804	0.925406	N	ADD	76586	1.07227	0.0240479	1.0229	1.12402	2.90154	0.00371333	.
run2	9	22133251	9:22133251:G:A	G	A	N	A	G	G	16076.8	58028.3	0.483803	0.486469	0.48307	0.869869	N	ADD	76586	1.00743	0.013675	0.980791	1.0348	0.54159	0.588101	.
run2	9	22133645	9:22133645:T:C	T	C	N	C	T	T	6810.14	24163.2	0.202213	0.206068	0.201152	0.877949	N	ADD	76586	1.03299	0.0166882	0.999745	1.06733	1.9447	0.0518106	.
run2	9	22133716	9:22133716:T:C	T	C	N	C	T	T	1710.35	6141.1	0.051259	0.0517534	0.051123	0.989537	N	ADD	76586	1.01634	0.0286265	0.960885	1.07499	0.566136	0.571301	.
run2	9	22133984	9:22133984:T:C	T	C	N	C	T	T	7340.96	26086.8	0.218237	0.22213	0.217166	0.891387	N	ADD	76586	1.03037	0.0161221	0.998319	1.06345	1.85564	0.0635053	.
run2	9	22134023	9:22134023:C:A	C	A	N	A	C	C	2112.57	7633.44	0.0636279	0.0639243	0.0635463	0.765043	N	ADD	76586	0.988527	0.0294496	0.933084	1.04726	-0.391842	0.695175	.
run2	9	22134172	9:22134172:C:T	C	T	N	T	C	C	15764.1	57332.6	0.477219	0.477005	0.477278	0.986815	N	ADD	76586	1.00062	0.012674	0.97607	1.02579	0.0488846	0.961011	.
run2	9	22134253	9:22134253:G:A	G	A	N	A	G	G	3263.36	11658.2	0.0974171	0.0987461	0.0970515	0.907969	N	ADD	76586	1.03465	0.0223714	0.990264	1.08103	1.52262	0.127855	.
run2	9	22134302	9:22134302:C:G	C	G	N	G	C	C	7366.64	26218.4	0.219264	0.222907	0.218261	0.886617	N	ADD	76586	1.02825	0.0161399	0.996228	1.06129	1.72582	0.0843799	.
run2	9	22134490	9:22134490:C:CA	C	CA	N	CA	C	C	4929.4	17795.1	0.148359	0.149159	0.148139	0.647304	N	ADD	76586	1.01275	0.0219898	0.970026	1.05735	0.576045	0.564584	.
run2	9	22134573	9:22134573:C:A	C	A	N	A	C	C	4497.02	16460.4	0.136823	0.136075	0.137028	0.864607	N	ADD	76586	0.987724	0.019781	0.950163	1.02677	-0.62444	0.532339	.
run2	9	22134651	9:22134651:A:C	A	C	N	C	A	A	7477.58	26519.4	0.221953	0.226264	0.220767	0.884899	N	ADD	76586	1.03342	0.0160745	1.00137	1.06649	2.04493	0.0408622	.
run2	9	22135623	9:22135623:C:G	C	G	N	G	C	C	3401.39	12759.3	0.105507	0.102923	0.106218	0.7567	N	ADD	76586	0.969496	0.024038	0.924879	1.01627	-1.28875	0.197486	.
run2	9	22135782	9:22135782:G:A	G	A	N	A	G	G	1911.51	7201.98	0.0594984	0.0578403	0.0599545	0.823524	N	ADD	76586	0.985815	0.0310274	0.927651	1.04763	-0.460458	0.645188	.
run2	9	22136018	9:22136018:A:C	A	C	N	C	A	A	3449.57	12984.2	0.10729	0.104381	0.10809	0.754262	N	ADD	76586	0.964066	0.0239353	0.919884	1.01037	-1.52894	0.12628	.
run2	9	22136440	9:22136440:G:C	G	C	N	C	G	G	5906.8	21294.3	0.177585	0.178734	0.177269	0.839076	N	ADD	76586	1.01003	0.0179933	0.975036	1.04629	0.554924	0.578947	.
run2	9	22136489	9:22136489:A:T	A	T	N	T	A	A	3184.55	11059.4	0.0929932	0.0963614	0.0920665	0.989217	N	ADD	76586	1.04172	0.0215757	0.998587	1.08672	1.89443	0.0581674	.
run2	9	22137685	9:22137685:T:G	T	G	N	G	T	T	8610.17	31195	0.259872	0.260535	0.25969	0.817339	N	ADD	76586	1.00073	0.0158993	0.970022	1.0324	0.0456191	0.963614	.
run2	9	22138105	9:22138105:A:G	A	G	N	G	A	A	3309.6	11790	0.0985795	0.100145	0.0981488	0.860987	N	ADD	76586	1.02191	0.0226129	0.977603	1.06822	0.958256	0.337934	.
run2	9	22138263	9:22138263:A:G	A	G	N	G	A	A	4415.85	16027.4	0.133466	0.133619	0.133424	0.753346	N	ADD	76586	1.00379	0.0213558	0.962645	1.0467	0.177303	0.85927	.
run2	9	22138458	9:22138458:C:G	C	G	N	C	G	G	16324.3	59798.3	0.496975	0.493958	0.497805	0.762601	N	ADD	76586	0.985254	0.0144288	0.957781	1.01351	-1.02958	0.303206	.
run2	9	22138762	9:22138762:T:C	T	C	N	C	T	T	14792.7	53407	0.445249	0.447612	0.444599	0.777048	N	ADD	76586	1.00738	0.014474	0.9792	1.03636	0.507779	0.611608	.
run2	9	22139220	9:22139220:G:A	G	A	N	A	G	G	2061.98	7231.89	0.060676	0.0623934	0.0602036	0.80398	N	ADD	76586	1.03562	0.0290884	0.978224	1.09637	1.20307	0.228948	.
run2	9	22140224	9:22140224:A:C	A	C	N	A	C	C	11006	39225	0.327939	0.333031	0.326538	1.00306	N	ADD	76586	1.02269	0.0133878	0.996209	1.04989	1.67624	0.0936916	.
run2	9	22140339	9:22140339:T:C	T	C	N	C	T	T	4102.81	14991.7	0.12466	0.124147	0.124802	0.678446	N	ADD	76586	0.985023	0.0232365	0.941168	1.03092	-0.649433	0.516058	.
run2	9	22140627	9:22140627:T:G	T	G	N	G	T	T	3507.87	12848.6	0.106785	0.106145	0.106961	0.676239	N	ADD	76586	0.976644	0.0248722	0.930176	1.02543	-0.950182	0.34202	.
run2	9	22140648	9:22140648:TTTTCTC:T	TTTTCTC	T	N	T	TTTTCTC	TTTTCTC	1975.43	7148.34	0.0595655	0.0597745	0.059508	0.503878	N	ADD	76586	1.02143	0.0374722	0.949097	1.09927	0.565747	0.571565	.
run2	9	22140678	9:22140678:A:T	A	T	N	T	A	A	1710.19	6273.9	0.052125	0.0517486	0.0522286	0.488347	N	ADD	76586	0.981951	0.040684	0.906691	1.06346	-0.447693	0.654375	.
run2	9	22140821	9:22140821:G:A	G	A	N	A	G	G	10587	38773.5	0.322255	0.320352	0.322779	0.71633	N	ADD	76586	0.990196	0.0159477	0.959724	1.02164	-0.617786	0.536716	.
run2	9	22141034	9:22141034:G:A	G	A	N	G	A	A	7814.89	28320.1	0.235911	0.236471	0.235757	0.796273	N	ADD	76586	0.999885	0.0166186	0.967841	1.03299	-0.0069331	0.994468	.
run2	9	22141269	9:22141269:C:T	C	T	N	T	C	C	10285.4	37418.7	0.311441	0.311226	0.3115	0.770103	N	ADD	76586	1.00436	0.0155015	0.974302	1.03534	0.280502	0.779092	.
run2	9	22141552	9:22141552:G:T	G	T	N	G	T	T	12156.6	43970.3	0.36643	0.367847	0.366041	0.989006	N	ADD	76586	1.00315	0.0131424	0.977637	1.02932	0.239092	0.811034	.
run2	9	22141790	9:22141790:G:A	G	A	N	G	A	A	7980.69	29144.9	0.242379	0.241488	0.242624	0.871327	N	ADD	76586	0.990955	0.0157359	0.960858	1.02199	-0.577448	0.563637	.
run2	9	22141875	9:22141875:C:T	C	T	N	C	T	T	3612.97	13125.5	0.109279	0.109325	0.109266	0.736784	N	ADD	76586	0.998651	0.0234789	0.953737	1.04568	-0.0574813	0.954162	.
run2	9	22141894	9:22141894:C:T	C	T	N	C	T	T	12394.9	44854.3	0.373758	0.375058	0.3734	0.952767	N	ADD	76586	1.00257	0.0133379	0.9767	1.02912	0.192354	0.847465	.
run2	9	22141944	9:22141944:GTTTTTTT:G	GTTTTTTT	G	N	GTTTTTTT	G	G	10805.2	39009.5	0.325221	0.326954	0.324744	0.659417	N	ADD	76586	1.02299	0.0165576	0.990326	1.05673	1.37286	0.169797	.
run2	9	22142756	9:22142756:T:C	T	C	N	C	T	T	2914.21	10433.7	0.0871435	0.088181	0.0868581	0.95452	N	ADD	76586	1.00838	0.0227668	0.964368	1.05439	0.366338	0.714113	.
run2	9	22142907	9:22142907:G:A	G	A	N	A	G	G	7866.07	28608.5	0.238128	0.23802	0.238158	0.884704	N	ADD	76586	0.992628	0.0157294	0.962493	1.02371	-0.470426	0.638051	.
run2	9	22142956	9:22142956:A:C	A	C	N	A	C	C	2468.46	8941.26	0.0744896	0.074693	0.0744336	0.648296	N	ADD	76586	1.00597	0.0297394	0.949009	1.06635	0.200094	0.841407	.
run2	9	22143005	9:22143005:T:C	T	C	N	C	T	T	2110.05	7866.14	0.0651307	0.063848	0.0654835	0.694208	N	ADD	76586	0.977046	0.0312425	0.919012	1.03874	-0.743267	0.45732	.
run2	9	22143133	9:22143133:G:A	G	A	N	G	A	A	3606.83	13003.2	0.10844	0.109139	0.108248	0.715084	N	ADD	76586	1.01296	0.0238631	0.966669	1.06146	0.539412	0.589603	.
run2	9	22143164	9:22143164:CTA:CTATA	C	CTA	N	CTA	C	C	2808.8	10181.8	0.0848106	0.0849916	0.0847609	0.750671	N	ADD	76586	1.01431	0.0261061	0.963715	1.06756	0.544199	0.586304	.
run2	9	22143293	9:22143293:T:A	T	A	N	A	T	T	7961.73	28820.8	0.240139	0.240914	0.239926	0.72425	N	ADD	76586	1.01173	0.0172889	0.97802	1.0466	0.674468	0.500014	.
run2	9	22143371	9:22143371:T:A	T	A	N	A	T	T	8652.56	31259.8	0.260572	0.261818	0.260229	0.727305	N	ADD	76586	1.00757	0.016816	0.974899	1.04133	0.448204	0.654006	.
run2	9	22143377	9:22143377:T:C	T	C	N	C	T	T	11233	40972.7	0.340831	0.339901	0.341087	0.796449	N	ADD	76586	1.00307	0.0149837	0.974037	1.03296	0.20434	0.838088	.
run2	9	22143570	9:22143570:A:T	A	T	N	T	A	A	8225.15	29930.5	0.249103	0.248885	0.249163	0.881543	N	ADD	76586	0.991614	0.0155206	0.961903	1.02224	-0.542616	0.587394	.
run2	9	22144255	9:22144255:T:A	T	A	N	A	T	T	10600.7	38606.2	0.321252	0.320767	0.321386	0.785148	N	ADD	76586	1.0016	0.015221	0.97216	1.03193	0.104994	0.916381	.
run2	9	22144276	9:22144276:C:G	C	G	N	C	G	G	4235.04	15270.4	0.127344	0.128148	0.127122	0.713532	N	ADD	76586	1.00895	0.0222782	0.965847	1.05399	0.400157	0.689041	.
run2	9	22144305	9:22144305:C:A	C	A	N	A	C	C	10545.8	38388.5	0.319473	0.319105	0.319574	0.786597	N	ADD	76586	1.00256	0.0152289	0.973077	1.03293	0.167848	0.866703	.
run2	9	22144316	9:22144316:C:T	C	T	N	C	T	T	6440.99	23306.1	0.194207	0.194898	0.194017	0.828194	N	ADD	76586	1.00078	0.0174704	0.967096	1.03565	0.0448796	0.964203	.
run2	9	22144460	9:22144460:A:G	A	G	N	G	A	A	2419	8614.45	0.0720331	0.0731967	0.071713	0.620162	N	ADD	76586	1.04026	0.0306903	0.97953	1.10475	1.28605	0.198427	.
run2	9	22144530	9:22144530:T:G	T	G	N	G	T	T	10133.6	36952.6	0.307407	0.306632	0.30762	0.762662	N	ADD	76586	0.994765	0.0156234	0.964766	1.0257	-0.335924	0.736928	.
run2	9	22144635	9:22144635:AT:A	AT	A	N	AT	A	A	14441.8	52283	0.43562	0.436995	0.435242	0.776068	N	ADD	76586	1.00771	0.0143903	0.979685	1.03654	0.533676	0.593566	.
run2	9	22144636	9:22144636:T:A	T	A	N	A	T	T	13283.8	48713.1	0.404753	0.401955	0.405523	0.633263	N	ADD	76586	0.977192	0.0161285	0.946785	1.00858	-1.43053	0.152564	.
run2	9	22144637	9:22144637:AT:A	AT	A	N	AT	A	A	14441.8	52283	0.43562	0.436995	0.435242	0.776068	N	ADD	76586	1.00771	0.0143903	0.979685	1.03654	0.533676	0.593566	.
run2	9	22144639	9:22144639:AT:A	AT	A	N	AT	A	A	14441.8	52283	0.43562	0.436995	0.435242	0.776068	N	ADD	76586	1.00771	0.0143903	0.979685	1.03654	0.533676	0.593566	.
run2	9	22145694	9:22145694:A:G	A	G	N	G	A	A	2914.79	10439	0.0871816	0.0881988	0.0869017	0.991002	N	ADD	76586	1.00817	0.0223391	0.964982	1.05329	0.364298	0.715635	.
run2	9	22145739	9:22145739:T:A	T	A	N	T	A	A	3318.05	12074.8	0.100494	0.100401	0.100519	0.724425	N	ADD	76586	0.995206	0.0245914	0.948377	1.04435	-0.1954	0.84508	.
run2	9	22145969	9:22145969:C:CA	C	CA	N	CA	C	C	2116.05	7581.59	0.0633121	0.0640297	0.0631147	0.607293	N	ADD	76586	1.02716	0.0330088	0.962806	1.0958	0.811697	0.416965	.
run2	9	22146604	9:22146604:T:C	T	C	N	C	T	T	2861.79	10271.1	0.0857397	0.086595	0.0855044	0.97878	N	ADD	76586	1.00609	0.022662	0.962381	1.05179	0.26795	0.788738	.
run2	9	22147715	9:22147715:C:G	C	G	N	G	C	C	2848.53	10237	0.0854305	0.0861937	0.0852206	0.981459	N	ADD	76586	1.00455	0.0226748	0.960883	1.0502	0.200188	0.841334	.
run2	9	22148055	9:22148055:C:T	C	T	N	T	C	C	10557.5	38422.4	0.319771	0.31946	0.319856	0.784177	N	ADD	76586	1.00328	0.0152492	0.973736	1.03372	0.214597	0.830082	.
run2	9	22150261	9:22150261:T:C	T	C	N	C	T	T	9838.76	35852.8	0.298302	0.297711	0.298465	0.791385	N	ADD	76586	1.00606	0.0156109	0.975746	1.03732	0.387174	0.698628	.
run2	9	22150580	9:22150580:C:T	C	T	N	T	C	C	1688.27	6051.96	0.0505329	0.0510853	0.050381	0.776278	N	ADD	76586	1.01865	0.0324371	0.955901	1.08551	0.569563	0.568974	.
run2	9	22150792	9:22150792:C:T	C	T	N	T	C	C	11118.1	40524.6	0.337155	0.336423	0.337356	0.833096	N	ADD	76586	1.00312	0.0146893	0.974648	1.03242	0.211809	0.832256	.
run2	9	22150863	9:22150863:A:AAAAAAAAAAT	A	AAAAAAAAAAT	N	AAAAAAAAAAT	A	A	12827.4	46504.9	0.387357	0.388146	0.38714	0.821896	N	ADD	76586	1.01415	0.0143305	0.98606	1.04304	0.980375	0.326901	.
run2	9	22150863	9:22150863:A:AAAAAAAAT	A	AAAAAAAAT	N	AAAAAAAAT	A	A	4963.02	18384.5	0.152427	0.150176	0.153046	0.859303	N	ADD	76586	0.969822	0.0190011	0.934369	1.00662	-1.61268	0.106815	.
run2	9	22151139	9:22151139:G:A	G	A	N	A	G	G	8414.62	30315.8	0.252856	0.254618	0.252371	0.87578	N	ADD	76586	1.00676	0.0154603	0.976713	1.03774	0.435923	0.662893	.
run2	9	22151412	9:22151412:C:A	C	A	N	A	C	C	6188.28	22362.1	0.186394	0.187251	0.186159	0.852538	N	ADD	76586	1.00538	0.0174977	0.971485	1.04046	0.30662	0.759133	.
run2	9	22151465	9:22151465:G:A	G	A	N	A	G	G	5140.13	18753.2	0.15599	0.155535	0.156115	0.880711	N	ADD	76586	0.988273	0.0185228	0.953039	1.02481	-0.636833	0.524234	.
run2	9	22152393	9:22152393:G:C	G	C	N	C	G	G	1981.37	7123.22	0.0594403	0.0599542	0.0592989	0.65039	N	ADD	76586	1.0197	0.0328409	0.956131	1.08749	0.593973	0.55253	.
run2	9	22152401	9:22152401:C:T	C	T	N	T	C	C	8037.7	29155.7	0.242821	0.243213	0.242713	0.758495	N	ADD	76586	1.00576	0.0168306	0.973125	1.03949	0.341351	0.73284	.
run2	9	22152580	9:22152580:G:A	G	A	N	G	A	A	13170.3	47655.1	0.397105	0.398519	0.396716	0.924573	N	ADD	76586	1.00333	0.013385	0.977353	1.03	0.24857	0.803693	.
run2	9	22152643	9:22152643:T:G	T	G	N	T	G	G	3655.25	13286	0.110603	0.110604	0.110603	0.751135	N	ADD	76586	0.998591	0.0231554	0.954284	1.04495	-0.0609004	0.951439	.
run2	9	22152884	9:22152884:C:T	C	T	N	T	C	C	1692.28	6009.42	0.0502814	0.0512067	0.0500268	0.637024	N	ADD	76586	1.03339	0.0358016	0.963363	1.10851	0.917419	0.358923	.
run2	9	22153265	9:22153265:T:C	T	C	N	C	T	T	15032.6	54515.6	0.454053	0.454873	0.453827	0.995125	N	ADD	76586	1.0109	0.012714	0.986019	1.03641	0.852576	0.393894	.
run2	9	22153334	9:22153334:AT:A	AT	A	N	AT	A	A	5255.17	18911.4	0.157774	0.159016	0.157433	0.753725	N	ADD	76586	1.01281	0.0198222	0.974215	1.05293	0.642078	0.520822	.
run2	9	22153360	9:22153360:A:G	A	G	N	A	G	G	5140.32	18776.1	0.156141	0.155541	0.156306	0.784702	N	ADD	76586	0.990246	0.0196048	0.952918	1.02904	-0.499952	0.617109	.
run2	9	22153536	9:22153536:A:T	A	T	N	T	A	A	2466.19	9089.92	0.0754453	0.0746245	0.0756712	0.749146	N	ADD	76586	0.987447	0.0276928	0.93528	1.04252	-0.456165	0.648271	.
run2	9	22153663	9:22153663:A:G	A	G	N	G	A	A	4583.26	17051.9	0.141248	0.138685	0.141953	0.875527	N	ADD	76586	0.965276	0.0194591	0.929155	1.0028	-1.81617	0.0693441	.
run2	9	22153714	9:22153714:A:T	A	T	N	A	T	T	4205.81	15180.6	0.126566	0.127264	0.126374	0.793963	N	ADD	76586	1.00541	0.0211974	0.964492	1.04806	0.254412	0.799177	.
run2	9	22154009	9:22154009:T:C	T	C	N	T	C	C	5267.12	19170.9	0.159547	0.159378	0.159593	0.80574	N	ADD	76586	0.993572	0.0191536	0.956964	1.03158	-0.336695	0.736347	.
run2	9	22154066	9:22154066:T:TCCC	T	TCCC	N	TCCC	T	T	4806.15	17312.3	0.144402	0.145429	0.14412	0.859376	N	ADD	76586	1.0091	0.0192654	0.971706	1.04793	0.470144	0.638252	.
run2	9	22154489	9:22154489:C:T	C	T	N	T	C	C	3102.01	11217.2	0.0934843	0.0938639	0.0933798	0.886341	N	ADD	76586	0.998165	0.0229538	0.954254	1.0441	-0.0800266	0.936216	.
run2	9	22154648	9:22154648:G:C	G	C	N	G	C	C	6239.28	22636.3	0.188518	0.188795	0.188442	0.736555	N	ADD	76586	0.998207	0.0187445	0.9622	1.03556	-0.0957505	0.923719	.
run2	9	22154650	9:22154650:G:T	G	T	N	G	T	T	7454.4	26918.6	0.224408	0.225563	0.22409	0.714981	N	ADD	76586	1.00573	0.0178185	0.971212	1.04147	0.320645	0.74848	.
run2	9	22154664	9:22154664:T:C	T	C	N	T	C	C	6737.12	24324.3	0.202788	0.203859	0.202493	0.709141	N	ADD	76586	1.00488	0.0185669	0.968969	1.04212	0.262188	0.793176	.
run2	9	22154665	9:22154665:C:T	C	T	N	T	C	C	2519.25	9250.62	0.0768409	0.0762299	0.0770089	0.763305	N	ADD	76586	0.977827	0.0271413	0.92717	1.03125	-0.826145	0.408722	.
run2	9	22154682	9:22154682:A:T	A	T	N	T	A	A	15890.5	57525.6	0.479305	0.48083	0.478886	0.508325	N	ADD	76586	1.02265	0.0176937	0.987792	1.05874	1.26578	0.205593	.
run2	9	22154684	9:22154684:T:C	T	C	N	C	T	T	15872.4	57454.7	0.478724	0.480285	0.478295	0.508232	N	ADD	76586	1.02316	0.0176964	0.988283	1.05927	1.29393	0.195689	.
run2	9	22154691	9:22154691:G:C	G	C	N	G	C	C	8811.89	31946.4	0.266095	0.266639	0.265945	0.656538	N	ADD	76586	0.998055	0.0175645	0.964281	1.03301	-0.110852	0.911733	.
run2	9	22154701	9:22154701:C:T	C	T	N	T	C	C	3690.6	13394.9	0.111545	0.111674	0.111509	0.864724	N	ADD	76586	0.995609	0.0215195	0.95449	1.0385	-0.204497	0.837965	.
run2	9	22155075	9:22155075:G:A	G	A	N	A	G	G	10528.1	38325.9	0.318949	0.318571	0.319053	0.820688	N	ADD	76586	1.00179	0.0149235	0.97291	1.03152	0.119686	0.904732	.
run2	9	22155090	9:22155090:G:A	G	A	N	G	A	A	5465.94	19671.1	0.16411	0.165394	0.163756	0.810981	N	ADD	76586	1.01258	0.0188136	0.975925	1.05062	0.664629	0.506288	.
run2	9	22155709	9:22155709:C:T	C	T	N	T	C	C	3389.69	12276.5	0.102278	0.102569	0.102199	0.879337	N	ADD	76586	0.996829	0.0221559	0.954468	1.04107	-0.143354	0.886011	.
run2	9	22155869	9:22155869:G:GA	G	GA	N	G	GA	GA	10524.8	37789.1	0.315422	0.318469	0.314584	0.760161	N	ADD	76586	1.01907	0.0155297	0.988519	1.05056	1.21639	0.223836	.
run2	9	22157360	9:22157360:T:G	T	G	N	G	T	T	14872.7	53967.2	0.449429	0.450034	0.449263	0.969926	N	ADD	76586	1.01013	0.0128915	0.984927	1.03598	0.781801	0.434332	.
run2	9	22157512	9:22157512:A:G	A	G	N	G	A	A	2677.88	9552.25	0.0798458	0.08103	0.0795199	0.654016	N	ADD	76586	1.03534	0.0285334	0.979029	1.09489	1.21718	0.223537	.
run2	9	22157908	9:22157908:A:C	A	C	N	C	A	A	13062.5	47221	0.393567	0.395258	0.393103	0.870437	N	ADD	76586	1.01654	0.013817	0.989384	1.04445	1.18753	0.235019	.
run2	9	22158168	9:22158168:T:A	T	A	N	A	T	T	4054.72	14627.4	0.121968	0.122692	0.121769	0.884985	N	ADD	76586	1.00164	0.0204309	0.962323	1.04256	0.0802196	0.936063	.
run2	9	22158439	9:22158439:CT:C	CT	C	N	CT	C	C	11456.2	41507.8	0.345781	0.346654	0.345541	0.941995	N	ADD	76586	1.00152	0.013626	0.975124	1.02862	0.111224	0.911438	.
run2	9	22158598	9:22158598:G:A	G	A	N	G	A	A	5254.43	19120.6	0.159135	0.158994	0.159174	0.82576	N	ADD	76586	0.994035	0.0189382	0.957815	1.03163	-0.315905	0.752075	.
run2	9	22158924	9:22158924:C:T	C	T	N	C	T	T	11071.8	40085.6	0.333986	0.335022	0.333702	0.9969	N	ADD	76586	1.00239	0.0133568	0.976486	1.02898	0.178511	0.858321	.
run2	9	22159416	9:22159416:C:T	C	T	N	C	T	T	5446.24	19809.7	0.164886	0.164798	0.16491	0.823703	N	ADD	76586	0.9945	0.0186937	0.958722	1.03161	-0.295024	0.767975	.
run2	9	22159982	9:22159982:C:A	C	A	N	C	A	A	4154.93	14998.5	0.125046	0.125724	0.124859	0.815729	N	ADD	76586	1.00512	0.0210237	0.964549	1.04741	0.243121	0.807912	.
run2	9	22160087	9:22160087:C:T	C	T	N	T	C	C	6907.97	25345.1	0.210568	0.209029	0.210991	0.991062	N	ADD	76586	0.983493	0.0155557	0.95396	1.01394	-1.07003	0.284605	.
run2	9	22160370	9:22160370:T:C	T	C	N	C	T	T	5325.08	19156	0.159827	0.161132	0.159469	0.726071	N	ADD	76586	1.02339	0.0201204	0.983815	1.06455	1.14896	0.250574	.
run2	9	22160454	9:22160454:C:G	C	G	N	C	G	G	4184	15106.7	0.125942	0.126604	0.12576	0.812453	N	ADD	76586	1.0047	0.021002	0.964182	1.04692	0.223222	0.823362	.
run2	9	22160974	9:22160974:CAAAA:C	CAAAA	C	N	CAAAA	C	C	12782.6	46529.3	0.387224	0.38679	0.387344	0.656526	N	ADD	76586	1.0055	0.0160469	0.974368	1.03763	0.341809	0.732495	.
run2	9	22161212	9:22161212:C:T	C	T	N	C	T	T	10816	39140.9	0.326149	0.327281	0.325837	0.934502	N	ADD	76586	1.00136	0.0138927	0.974464	1.029	0.0979821	0.921947	.
run2	9	22161494	9:22161494:T:G	T	G	N	G	T	T	4854.25	17632.3	0.146806	0.146885	0.146784	0.86093	N	ADD	76586	0.994378	0.0191979	0.957657	1.03251	-0.293687	0.768997	.
run2	9	22161664	9:22161664:C:T	C	T	N	C	T	T	10924.4	39564.6	0.329622	0.330561	0.329364	0.9121	N	ADD	76586	1.00014	0.0140272	0.973022	1.02802	0.0102481	0.991823	.
run2	9	22161828	9:22161828:T:G	T	G	N	G	T	T	7698.58	28303.8	0.235046	0.232951	0.235622	0.916137	N	ADD	76586	0.984556	0.015531	0.955037	1.01499	-1.00215	0.316271	.
run2	9	22161884	9:22161884:G:A	G	A	N	G	A	A	6103	22059	0.183859	0.184671	0.183635	0.806568	N	ADD	76586	1.0045	0.018067	0.96955	1.0407	0.248376	0.803844	.
run2	9	22162061	9:22162061:A:G	A	G	N	G	A	A	4713.41	17090.4	0.142349	0.142623	0.142273	0.861469	N	ADD	76586	0.997053	0.0194294	0.959799	1.03575	-0.151882	0.87928	.
run2	9	22162193	9:22162193:T:G	T	G	N	G	T	T	15069.3	54679.1	0.45536	0.455982	0.455189	0.934908	N	ADD	76586	1.01173	0.0131481	0.985992	1.03814	0.887042	0.375056	.
run2	9	22162560	9:22162560:G:A	G	A	N	G	A	A	4258.63	15379.7	0.128211	0.128862	0.128032	0.797316	N	ADD	76586	1.0046	0.0210408	0.964018	1.0469	0.218326	0.827175	.
run2	9	22162794	9:22162794:A:C	A	C	N	A	C	C	10862.7	39348.4	0.327808	0.328693	0.327565	0.908818	N	ADD	76586	1.00012	0.014071	0.97292	1.02809	0.00885987	0.992931	.
run2	9	22164045	9:22164045:C:G	C	G	N	G	C	C	11766.9	42540.2	0.35455	0.356055	0.354136	0.860446	N	ADD	76586	1.01195	0.0141607	0.984253	1.04043	0.839126	0.401399	.
run2	9	22164309	9:22164309:G:A	G	A	N	G	A	A	10231.5	37089.4	0.308939	0.309594	0.308759	0.891367	N	ADD	76586	0.998281	0.0144316	0.97044	1.02692	-0.119233	0.905091	.
run2	9	22164991	9:22164991:C:A	C	A	N	A	C	C	12619.2	45833.3	0.381613	0.381845	0.38155	0.87896	N	ADD	76586	0.996236	0.0138672	0.969524	1.02368	-0.271925	0.78568	.
run2	9	22165269	9:22165269:T:C	T	C	N	C	T	T	3121.26	11273.9	0.0939802	0.0944461	0.093852	0.862806	N	ADD	76586	0.998649	0.0231862	0.954282	1.04508	-0.058323	0.953491	.
run2	9	22165583	9:22165583:C:T	C	T	N	T	C	C	14367.8	52157.4	0.434317	0.434755	0.434196	0.876	N	ADD	76586	1.00778	0.0135764	0.981318	1.03496	0.570921	0.568054	.
run2	9	22165671	9:22165671:AT:A	AT	A	N	AT	A	A	5219.71	19056.5	0.15849	0.157943	0.15864	0.754769	N	ADD	76586	0.986983	0.0198566	0.949309	1.02615	-0.659866	0.50934	.
run2	9	22166461	9:22166461:A:T	A	T	N	T	A	A	14010.5	50853.2	0.42347	0.423944	0.423339	0.893027	N	ADD	76586	1.00661	0.0134765	0.980368	1.03355	0.48874	0.625026	.
run2	9	22166473	9:22166473:TA:T	TA	T	N	T	TA	TA	3317.93	11960.9	0.0997493	0.100397	0.0995711	0.823438	N	ADD	76586	1.00329	0.0230884	0.9589	1.04973	0.142227	0.886901	.
run2	9	22166542	9:22166542:G:A	G	A	N	G	A	A	13683	49819	0.41458	0.414036	0.41473	0.83689	N	ADD	76586	0.994751	0.0139735	0.967877	1.02237	-0.376616	0.706459	.
run2	9	22166769	9:22166769:C:T	C	T	N	T	C	C	3495.4	12654.5	0.105437	0.105767	0.105346	0.988663	N	ADD	76586	0.999825	0.0205848	0.960289	1.04099	-0.00851663	0.993205	.
run2	9	22166917	9:22166917:G:A	G	A	N	G	A	A	9178.15	33571.9	0.279098	0.277722	0.279477	0.8295	N	ADD	76586	0.991056	0.0154182	0.961555	1.02146	-0.582685	0.560105	.
run2	9	22166971	9:22166971:A:T	A	T	N	T	A	A	3413.3	12367.3	0.103025	0.103283	0.102955	0.969732	N	ADD	76586	0.998863	0.0210012	0.958582	1.04084	-0.0541894	0.956784	.
run2	9	22167207	9:22167207:G:A	G	A	N	A	G	G	4117.1	14806.1	0.123542	0.124579	0.123257	0.838346	N	ADD	76586	1.00622	0.0208574	0.965918	1.04821	0.297439	0.766131	.
run2	9	22167281	9:22167281:CA:C	CA	C	N	CA	C	C	14771.2	53569.6	0.446171	0.446961	0.445953	0.626703	N	ADD	76586	1.00811	0.015977	0.977028	1.04017	0.505343	0.613318	.
run2	9	22167455	9:22167455:G:A	G	A	N	G	A	A	12069.5	43981.4	0.365934	0.36521	0.366133	0.833057	N	ADD	76586	0.990279	0.0143554	0.962805	1.01854	-0.680475	0.496204	.
run2	9	22168128	9:22168128:C:T	C	T	N	T	C	C	14064.9	51048.1	0.425097	0.42559	0.424962	0.886593	N	ADD	76586	1.0066	0.0135179	0.980276	1.03362	0.486295	0.626758	.
run2	9	22168464	9:22168464:T:A	T	A	N	T	A	A	7853.98	28792.5	0.23925	0.237654	0.23969	0.779023	N	ADD	76586	0.983007	0.0167918	0.951181	1.0159	-1.02068	0.307408	.
run2	9	22169068	9:22169068:T:C	T	C	N	T	C	C	1688.45	6175.73	0.0513421	0.0510909	0.0514113	0.43611	N	ADD	76586	0.992017	0.0433782	0.911162	1.08005	-0.184771	0.853409	.
run2	9	22169167	9:22169167:C:G	C	G	N	G	C	C	3178.82	11485.2	0.0957354	0.0961878	0.0956109	0.586045	N	ADD	76586	1.01401	0.027865	0.960112	1.07093	0.499148	0.617675	.
run2	9	22169169	9:22169169:T:TTGTG	T	TTGTG	N	T	TTGTG	TTGTG	15501.5	56250.5	0.46844	0.469059	0.46827	0.644335	N	ADD	76586	1.00504	0.0157064	0.974575	1.03646	0.320251	0.748778	.
run2	9	22169700	9:22169700:T:C	T	C	N	T	C	C	12932.9	46881.7	0.390506	0.391336	0.390278	0.832041	N	ADD	76586	0.999636	0.0141469	0.972299	1.02774	-0.0257521	0.979455	.
run2	9	22169978	9:22169978:C:T	C	T	N	T	C	C	4335.93	16039.7	0.133024	0.131201	0.133526	0.87487	N	ADD	76586	0.973253	0.0199242	0.935979	1.01201	-1.36073	0.173599	.
run2	9	22170023	9:22170023:GC:G	GC	G	N	GC	G	G	13757.3	49877.3	0.415445	0.416281	0.415215	0.792866	N	ADD	76586	1.00327	0.0143309	0.975479	1.03185	0.227576	0.819976	.
run2	9	22170983	9:22170983:C:A	C	A	N	A	C	C	13919.2	50534.3	0.420791	0.42118	0.420684	0.881327	N	ADD	76586	1.00612	0.0135761	0.979699	1.03325	0.449248	0.653253	.
run2	9	22171484	9:22171484:G:T	G	T	N	T	G	G	6396.91	23262.5	0.193635	0.193564	0.193654	0.858436	N	ADD	76586	0.99174	0.0171908	0.958881	1.02572	-0.482496	0.629454	.
run2	9	22172259	9:22172259:A:T	A	T	N	T	A	A	6584.11	23917.4	0.199132	0.199229	0.199106	0.835401	N	ADD	76586	0.992514	0.0172424	0.959533	1.02663	-0.435794	0.662986	.
run2	9	22172456	9:22172456:C:CT	C	CT	N	CT	C	C	15636.7	56760.9	0.472656	0.473153	0.47252	0.789445	N	ADD	76586	1.0098	0.0142225	0.982039	1.03834	0.685602	0.492964	.
run2	9	22172456	9:22172456:C:CTT	C	CTT	N	CTT	C	C	4456.66	16500.6	0.136822	0.134854	0.137363	0.847055	N	ADD	76586	0.971551	0.0200215	0.934165	1.01043	-1.44151	0.149441	.
run2	9	22172893	9:22172893:T:C	T	C	N	T	C	C	12456.8	45294.9	0.377038	0.376929	0.377068	0.781983	N	ADD	76586	0.993739	0.0146938	0.965528	1.02277	-0.427435	0.669063	.
run2	9	22173075	9:22173075:T:A	T	A	N	T	A	A	12225.2	44478.5	0.370196	0.369923	0.370272	0.780275	N	ADD	76586	0.992583	0.0147644	0.964272	1.02173	-0.504198	0.614122	.
run2	9	22173397	9:22173397:A:T	A	T	N	T	A	A	3612.81	13249.1	0.110085	0.10932	0.110295	0.702986	N	ADD	76586	1.00133	0.0242124	0.954925	1.05	0.0550596	0.956091	.
run2	9	22173407	9:22173407:C:T	C	T	N	T	C	C	6431.76	23343.7	0.194392	0.194619	0.19433	0.836391	N	ADD	76586	0.994557	0.0173864	0.961236	1.02903	-0.313942	0.753565	.
run2	9	22173499	9:22173499:T:G	T	G	N	G	T	T	6336.1	23021.8	0.191666	0.191724	0.19165	0.805996	N	ADD	76586	0.996059	0.0178599	0.961795	1.03154	-0.221093	0.82502	.
run2	9	22173676	9:22173676:A:G	A	G	N	G	A	A	9250.78	33744.2	0.280697	0.279919	0.280911	0.778812	N	ADD	76586	1.00523	0.0160516	0.974096	1.03736	0.324895	0.74526	.
run2	9	22174087	9:22174087:CTCT:C	CTCT	C	N	C	CTCT	CTCT	3777.42	13979	0.115925	0.114301	0.116371	0.805565	N	ADD	76586	0.973425	0.0220496	0.932253	1.01642	-1.22154	0.221882	.
run2	9	22174103	9:22174103:T:C	T	C	N	T	C	C	13334.8	48610.4	0.404416	0.403499	0.404668	0.735849	N	ADD	76586	1.00038	0.0150068	0.971384	1.03024	0.0253114	0.979807	.
run2	9	22174105	9:22174105:C:T	C	T	N	T	C	C	5025.09	18354.6	0.152637	0.152054	0.152797	0.777073	N	ADD	76586	1.00015	0.0199066	0.961884	1.03995	0.00778293	0.99379	.
run2	9	22174350	9:22174350:A:G	A	G	N	G	A	A	2685.85	9815.68	0.0816176	0.0812712	0.0817129	0.780935	N	ADD	76586	1.00149	0.0261131	0.951523	1.05408	0.0570178	0.954531	.
run2	9	22174712	9:22174712:G:A	G	A	N	A	G	G	5069.93	18465.9	0.153656	0.153411	0.153724	0.956506	N	ADD	76586	0.992604	0.0178668	0.958446	1.02798	-0.415482	0.677789	.
run2	9	22175188	9:22175188:G:C	G	C	N	C	G	G	6892.32	25026.8	0.208387	0.208555	0.208341	0.808777	N	ADD	76586	1.00578	0.0172161	0.972408	1.0403	0.334725	0.737832	.
run2	9	22175306	9:22175306:A:C	A	C	N	C	A	A	4355.46	15769.4	0.131387	0.131792	0.131276	0.92243	N	ADD	76586	1.00049	0.0193948	0.963175	1.03926	0.0254132	0.979725	.
run2	9	22175940	9:22175940:C:G	C	G	N	C	G	G	14287.9	52448.3	0.435695	0.432337	0.436618	0.785227	N	ADD	76586	0.975938	0.01433	0.948909	1.00374	-1.69964	0.0891983	.
run2	9	22176294	9:22176294:T:C	T	C	N	C	T	T	3923.16	14006.9	0.117058	0.118711	0.116603	0.855643	N	ADD	76586	1.02452	0.021071	0.983073	1.06772	1.14977	0.250238	.
run2	9	22176560	9:22176560:G:T	G	T	N	T	G	G	5250.11	19113.2	0.159059	0.158863	0.159113	0.992809	N	ADD	76586	0.993353	0.0172877	0.960259	1.02759	-0.385757	0.699676	.
run2	9	22176961	9:22176961:C:T	C	T	N	T	C	C	10061.6	36130.1	0.301567	0.304453	0.300774	0.836865	N	ADD	76586	1.02127	0.0149489	0.991785	1.05164	1.40815	0.159088	.
run2	9	22177071	9:22177071:A:C	A	C	N	C	A	A	2190.08	8029.63	0.0667205	0.0662696	0.0668445	0.77685	N	ADD	76586	1.00884	0.0288445	0.953385	1.06751	0.305004	0.760363	.
run2	9	22177527	9:22177527:G:T	G	T	N	T	G	G	16272.9	58865.2	0.490547	0.492403	0.490037	0.779749	N	ADD	76586	1.01396	0.014256	0.986023	1.04269	0.972587	0.330758	.
run2	9	22177567	9:22177567:A:G	A	G	N	G	A	A	2041.2	7554.19	0.0626445	0.0617646	0.0628866	0.722958	N	ADD	76586	0.993867	0.0309628	0.935347	1.05605	-0.198696	0.8425	.
run2	9	22177677	9:22177677:T:C	T	C	N	T	C	C	9309.5	34288.6	0.284635	0.281696	0.285443	0.796157	N	ADD	76586	0.971851	0.0156861	0.942427	1.00219	-1.82024	0.068722	.
run2	9	22177943	9:22177943:AG:A	AG	A	N	A	AG	AG	3871.27	13876.6	0.115869	0.117141	0.115519	0.747905	N	ADD	76586	1.01055	0.0226499	0.966669	1.05642	0.46333	0.643128	.
run2	9	22178670	9:22178670:T:C	T	C	N	C	T	T	4513.4	16225.5	0.135396	0.136571	0.135073	0.836498	N	ADD	76586	1.02398	0.0202194	0.984192	1.06537	1.17189	0.241243	.
run2	9	22179409	9:22179409:G:T	G	T	N	T	G	G	4356.45	15781.2	0.131471	0.131822	0.131374	0.925193	N	ADD	76586	0.999816	0.0193629	0.962583	1.03849	-0.00949808	0.992422	.
run2	9	22179676	9:22179676:T:C	T	C	N	C	T	T	7018.2	25610.5	0.21302	0.212364	0.2132	0.89061	N	ADD	76586	0.996432	0.0162972	0.965107	1.02877	-0.219325	0.826397	.
run2	9	22179701	9:22179701:G:A	G	A	N	G	A	A	16339.5	59624.5	0.495939	0.494417	0.496358	0.838247	N	ADD	76586	0.987987	0.0137558	0.961706	1.01499	-0.878592	0.379623	.
run2	9	22179709	9:22179709:C:G	C	G	N	G	C	C	3370.91	12055.2	0.100711	0.102	0.100357	0.837331	N	ADD	76586	1.02397	0.0227804	0.979258	1.07073	1.03986	0.298405	.
run2	9	22180264	9:22180264:A:C	A	C	N	A	C	C	9951.05	36262.5	0.30171	0.301109	0.301875	0.792595	N	ADD	76586	0.989437	0.0154341	0.959955	1.01982	-0.688036	0.49143	.
run2	9	22180329	9:22180329:T:C	T	C	N	T	C	C	10424.1	38019.8	0.316271	0.315424	0.316505	0.810993	N	ADD	76586	0.988852	0.015058	0.960094	1.01847	-0.744529	0.456557	.
run2	9	22180591	9:22180591:T:G	T	G	N	G	T	T	7307.56	26668.6	0.221817	0.22112	0.222009	0.888875	N	ADD	76586	0.996799	0.0160764	0.965881	1.02871	-0.199405	0.841946	.
run2	9	22181079	9:22181079:A:G	A	G	N	G	A	A	6387.92	23208.8	0.193225	0.193292	0.193207	0.852772	N	ADD	76586	1.00448	0.0172556	0.971075	1.03903	0.258968	0.79566	.
run2	9	22181187	9:22181187:A:G	A	G	N	A	G	G	9721.16	35619.5	0.296012	0.294153	0.296523	0.838549	N	ADD	76586	0.980668	0.0150957	0.952078	1.01012	-1.29317	0.195953	.
run2	9	22181296	9:22181296:A:T	A	T	N	T	A	A	3935.31	14008.3	0.117147	0.119079	0.116615	0.902687	N	ADD	76586	1.02791	0.0204973	0.987433	1.07005	1.34296	0.179286	.
run2	9	22181450	9:22181450:G:A	G	A	N	A	G	G	10189.4	36452.1	0.304504	0.308323	0.303454	0.879827	N	ADD	76586	1.02752	0.0145326	0.998665	1.05721	1.86801	0.0617604	.
run2	9	22181540	9:22181540:C:T	C	T	N	T	C	C	7347.56	26814.6	0.223031	0.22233	0.223224	0.874658	N	ADD	76586	0.995974	0.01617	0.964904	1.02804	-0.249497	0.802976	.
run2	9	22181673	9:22181673:G:A	G	A	N	A	G	G	4266.02	15322.8	0.127888	0.129086	0.127558	0.939499	N	ADD	76586	1.00762	0.0193734	0.970074	1.04661	0.391669	0.695303	.
run2	9	22181677	9:22181677:A:T	A	T	N	A	T	T	10147.1	37301.1	0.309771	0.307041	0.310521	0.898923	N	ADD	76586	0.977565	0.0143931	0.950373	1.00553	-1.57651	0.114909	.
run2	9	22181931	9:22181931:A:G	A	G	N	A	G	G	10127.1	37189.1	0.308909	0.306437	0.309589	0.90727	N	ADD	76586	0.979818	0.0143353	0.952671	1.00774	-1.42228	0.154946	.
run2	9	22182184	9:22182184:C:T	C	T	N	T	C	C	11954.5	43756.9	0.363717	0.36173	0.364264	0.896641	N	ADD	76586	0.991259	0.0138317	0.964747	1.0185	-0.634724	0.525608	.
run2	9	22182218	9:22182218:A:G	A	G	N	G	A	A	4296.55	15434.4	0.128816	0.130009	0.128487	0.934701	N	ADD	76586	1.00758	0.0193637	0.97006	1.04656	0.390131	0.696439	.
run2	9	22182579	9:22182579:G:T	G	T	N	T	G	G	10462.9	37356.8	0.312196	0.316598	0.310985	0.90478	N	ADD	76586	1.02973	0.0142318	1.0014	1.05886	2.05854	0.0395387	.
run2	9	22182692	9:22182692:G:A	G	A	N	A	G	G	3845.74	13668.7	0.114345	0.116368	0.113788	0.916983	N	ADD	76586	1.02979	0.0205451	0.989145	1.0721	1.42875	0.153078	.
run2	9	22182939	9:22182939:A:G	A	G	N	A	G	G	10121.3	37204.6	0.308972	0.30626	0.309718	0.899245	N	ADD	76586	0.977665	0.0144006	0.950457	1.00565	-1.56856	0.11675	.
run2	9	22183014	9:22183014:C:A	C	A	N	A	C	C	3935.09	14007.6	0.11714	0.119072	0.116609	0.902735	N	ADD	76586	1.02791	0.0204972	0.987429	1.07004	1.34278	0.179343	.
run2	9	22183144	9:22183144:A:T	A	T	N	T	A	A	6443.35	23414.9	0.194933	0.19497	0.194923	0.858312	N	ADD	76586	1.00417	0.0171407	0.970999	1.03848	0.243035	0.807978	.
run2	9	22183781	9:22183781:C:T	C	T	N	C	T	T	10259.4	37636.3	0.312692	0.310439	0.313312	0.903682	N	ADD	76586	0.980926	0.0143139	0.953789	1.00884	-1.34543	0.178488	.
run2	9	22183916	9:22183916:C:T	C	T	N	T	C	C	10543.1	37712.1	0.315039	0.319024	0.313943	0.905472	N	ADD	76586	1.02683	0.0141939	0.99866	1.0558	1.86548	0.0621145	.
run2	9	22184018	9:22184018:T:C	T	C	N	T	C	C	9682.21	35394.6	0.294289	0.292974	0.294651	0.868645	N	ADD	76586	0.985581	0.0148427	0.957322	1.01467	-0.978532	0.327811	.
run2	9	22184388	9:22184388:T:C	T	C	N	C	T	T	6452.33	23448.6	0.195211	0.195241	0.195203	0.857985	N	ADD	76586	1.00407	0.0171347	0.970908	1.03836	0.236929	0.812712	.
run2	9	22184674	9:22184674:C:T	C	T	N	T	C	C	2156.11	7784.97	0.0649014	0.0652417	0.0648078	0.737231	N	ADD	76586	1.01328	0.029693	0.955995	1.074	0.444353	0.656788	.
run2	9	22184997	9:22184997:G:A	G	A	N	A	G	G	16095	58147.9	0.484703	0.487019	0.484065	0.905449	N	ADD	76586	1.01901	0.0132903	0.992811	1.0459	1.41711	0.15645	.
run2	9	22185092	9:22185092:A:G	A	G	N	A	G	G	9687.87	35565.5	0.295442	0.293145	0.296073	0.991049	N	ADD	76586	0.981672	0.0138866	0.955314	1.00876	-1.33206	0.182842	.
run2	9	22185252	9:22185252:G:A	G	A	N	A	G	G	11121.7	39864.5	0.332869	0.336531	0.331861	0.893627	N	ADD	76586	1.02821	0.0141326	1.00012	1.05709	1.96875	0.0489822	.
run2	9	22185656	9:22185656:C:T	C	T	N	T	C	C	4701.62	17267.7	0.143429	0.142266	0.143749	0.902988	N	ADD	76586	0.990458	0.0189464	0.954353	1.02793	-0.506037	0.612831	.
run2	9	22186598	9:22186598:A:T	A	T	N	T	A	A	3974.34	14158.8	0.118384	0.12026	0.117869	0.902385	N	ADD	76586	1.02624	0.0204091	0.985996	1.06812	1.26896	0.204457	.
run2	9	22187074	9:22187074:G:T	G	T	N	T	G	G	4319.63	15492.8	0.129348	0.130708	0.128974	0.945502	N	ADD	76586	1.00982	0.019211	0.972506	1.04857	0.508766	0.610916	.
run2	9	22187333	9:22187333:T:TA	T	TA	N	TA	T	T	12530.6	45825.8	0.380986	0.379163	0.381487	0.876859	N	ADD	76586	0.991686	0.013847	0.965134	1.01897	-0.602914	0.546566	.
run2	9	22187385	9:22187385:A:T	A	T	N	T	A	A	10545.1	37696.8	0.314952	0.319084	0.313815	0.906876	N	ADD	76586	1.02784	0.0141838	0.999657	1.05681	1.93579	0.0528936	.
run2	9	22187434	9:22187434:C:T	C	T	N	C	T	T	10341.3	37938	0.315197	0.312918	0.315823	0.903006	N	ADD	76586	0.98065	0.0142877	0.95357	1.0085	-1.36756	0.171449	.
run2	9	22187459	9:22187459:G:T	G	T	N	T	G	G	4246.06	15242.4	0.127232	0.128482	0.126889	0.940521	N	ADD	76586	1.0083	0.0194011	0.970678	1.04738	0.425987	0.670117	.
run2	9	22188039	9:22188039:G:A	G	A	N	A	G	G	16261.8	58760.6	0.489791	0.492065	0.489166	0.889482	N	ADD	76586	1.01477	0.013353	0.98856	1.04168	1.09826	0.272091	.
run2	9	22188083	9:22188083:A:G	A	G	N	A	G	G	9765.27	35682.9	0.296713	0.295487	0.297051	0.870803	N	ADD	76586	0.9865	0.0147889	0.958316	1.01551	-0.919095	0.358046	.
run2	9	22188226	9:22188226:C:G	C	G	N	G	C	C	5873.48	21278.4	0.177264	0.177726	0.177137	0.84307	N	ADD	76586	1.00295	0.0179475	0.968284	1.03886	0.164206	0.869569	.
run2	9	22188374	9:22188374:C:A	C	A	N	C	A	A	2798.84	10284	0.085413	0.0846902	0.0856119	0.600524	N	ADD	76586	0.987165	0.0291792	0.932293	1.04527	-0.442708	0.657977	.
run2	9	22188459	9:22188459:C:T	C	T	N	T	C	C	4449.28	16284.8	0.135364	0.134631	0.135566	0.921732	N	ADD	76586	0.996354	0.0191974	0.959561	1.03456	-0.190287	0.849084	.
run2	9	22188474	9:22188474:A:C	A	C	N	C	A	A	5913.35	21430.1	0.178515	0.178932	0.1784	0.840788	N	ADD	76586	1.00294	0.0179158	0.968332	1.03878	0.163742	0.869934	.
run2	9	22188567	9:22188567:A:C	A	C	N	C	A	A	4531.66	16589.4	0.137891	0.137124	0.138102	0.920303	N	ADD	76586	0.994965	0.0190639	0.958475	1.03285	-0.264763	0.791192	.
run2	9	22189645	9:22189645:AAAAT:A	AAAAT	A	N	A	AAAAT	AAAAT	14287.9	51575.8	0.429998	0.432339	0.429354	0.723176	N	ADD	76586	1.02073	0.014945	0.99126	1.05107	1.37259	0.16988	.
run2	9	22189716	9:22189716:C:T	C	T	N	T	C	C	11196.1	40241.6	0.335816	0.338782	0.335	0.881858	N	ADD	76586	1.01915	0.0141581	0.991261	1.04783	1.33998	0.180251	.
run2	9	22190001	9:22190001:C:G	C	G	N	G	C	C	4781.07	17475.3	0.145303	0.144671	0.145477	0.907324	N	ADD	76586	0.998987	0.0188019	0.962843	1.03649	-0.0539205	0.956999	.
run2	9	22190974	9:22190974:G:A	G	A	N	A	G	G	4699.31	17276.9	0.143474	0.142197	0.143825	0.905	N	ADD	76586	0.98862	0.018928	0.952615	1.02598	-0.604699	0.545379	.
run2	9	22191189	9:22191189:T:C	T	C	N	T	C	C	9723.23	35525.8	0.295413	0.294215	0.295743	0.869769	N	ADD	76586	0.986576	0.0148163	0.958338	1.01565	-0.912167	0.361681	.
run2	9	22191500	9:22191500:G:A	G	A	N	A	G	G	11127.2	39940.1	0.333398	0.336699	0.332491	0.883335	N	ADD	76586	1.02247	0.0141663	0.994475	1.05126	1.56887	0.116677	.
run2	9	22191879	9:22191879:A:ATC	A	ATC	N	A	ATC	ATC	9654.27	35273.3	0.293314	0.292129	0.293641	0.848518	N	ADD	76586	0.986426	0.0150312	0.957789	1.01592	-0.909255	0.363216	.
run2	9	22192593	9:22192593:C:T	C	T	N	T	C	C	4354.48	15944.7	0.132526	0.131762	0.132736	0.926987	N	ADD	76586	0.995513	0.0193185	0.958524	1.03393	-0.232787	0.815927	.
run2	9	22192936	9:22192936:C:T	C	T	N	T	C	C	4554.24	16674.7	0.138596	0.137807	0.138813	0.919963	N	ADD	76586	0.994123	0.0190265	0.957733	1.03189	-0.30982	0.756698	.
run2	9	22193242	9:22193242:T:A	T	A	N	A	T	T	4234.73	15199	0.126875	0.128139	0.126528	0.938959	N	ADD	76586	1.00834	0.0194394	0.970649	1.0475	0.42749	0.669023	.
run2	9	22193243	9:22193243:TG:T	TG	T	N	T	TG	TG	4053.53	14414.3	0.120569	0.122656	0.119995	0.956588	N	ADD	76586	1.02833	0.0196602	0.989456	1.06873	1.4208	0.155375	.
run2	9	22193244	9:22193244:G:T	G	T	N	T	G	G	6174.8	22025.7	0.18411	0.186843	0.183358	0.879271	N	ADD	76586	1.02279	0.0172318	0.988821	1.05792	1.30759	0.191012	.
run2	9	22193713	9:22193713:G:C	G	C	N	C	G	G	3991.39	14176.6	0.118611	0.120775	0.118016	0.926368	N	ADD	76586	1.03021	0.020114	0.990389	1.07164	1.47983	0.138919	.
run2	9	22193922	9:22193922:G:A	G	A	N	A	G	G	6451.36	23158.3	0.19331	0.195212	0.192787	0.896189	N	ADD	76586	1.01747	0.0167753	0.984558	1.05148	1.03228	0.30194	.
run2	9	22194535	9:22194535:C:T	C	T	N	C	T	T	14292.8	52292.2	0.434708	0.432486	0.435319	0.864323	N	ADD	76586	0.984623	0.0136505	0.958629	1.01132	-1.13525	0.256272	.
run2	9	22194772	9:22194772:GT:G	GT	G	N	GT	G	G	9653.33	35255.5	0.293192	0.2921	0.293492	0.84429	N	ADD	76586	0.987258	0.0150714	0.958522	1.01686	-0.850879	0.394836	.
run2	9	22194883	9:22194883:C:T	C	T	N	T	C	C	2137.13	7704.47	0.064252	0.0646674	0.0641377	0.737025	N	ADD	76586	1.01476	0.0298217	0.957145	1.07584	0.491222	0.623269	.
run2	9	22195062	9:22195062:T:C	T	C	N	C	T	T	2098.65	7769.67	0.0644264	0.0635029	0.0646804	0.848248	N	ADD	76586	0.99506	0.0281203	0.941701	1.05144	-0.176108	0.860209	.
run2	9	22195321	9:22195321:A:G	A	G	N	A	G	G	9598.09	35084.4	0.291714	0.290429	0.292068	0.864959	N	ADD	76586	0.986176	0.0149144	0.957766	1.01543	-0.933361	0.350633	.
run2	9	22195356	9:22195356:T:C	T	C	N	C	T	T	16255.9	59161.9	0.492373	0.491888	0.492506	0.901573	N	ADD	76586	0.997507	0.0132448	0.971946	1.02374	-0.188438	0.850533	.
run2	9	22195772	9:22195772:C:T	C	T	N	C	T	T	9638.53	35236.1	0.292969	0.291652	0.293331	0.862353	N	ADD	76586	0.985965	0.0149181	0.957554	1.01522	-0.947485	0.343392	.
run2	9	22195820	9:22195820:C:T	C	T	N	C	T	T	13607.7	49601.4	0.412667	0.411754	0.412918	0.885952	N	ADD	76586	0.9988	0.0136087	0.972512	1.0258	-0.0882359	0.929689	.
run2	9	22196723	9:22196723:T:G	T	G	N	G	T	T	2100.57	7767.49	0.0644247	0.0635612	0.0646623	0.848002	N	ADD	76586	0.996505	0.0281147	0.94308	1.05296	-0.124518	0.900905	.
run2	9	22196863	9:22196863:A:G	A	G	N	G	A	A	15981.1	57905	0.482373	0.483572	0.482043	0.904527	N	ADD	76586	1.00996	0.0132704	0.984032	1.03657	0.746944	0.455098	.
run2	9	22196972	9:22196972:C:G	C	G	N	G	C	C	4339.39	15596.9	0.130156	0.131306	0.12984	0.987741	N	ADD	76586	1.00694	0.0187562	0.9706	1.04465	0.368956	0.71216	.
run2	9	22197083	9:22197083:TA:T	TA	T	N	T	TA	TA	3508.74	12551	0.104848	0.106171	0.104483	0.978408	N	ADD	76586	1.02379	0.0207154	0.983053	1.06621	1.13486	0.256436	.
run2	9	22197150	9:22197150:A:G	A	G	N	G	A	A	4554.51	16690.7	0.138701	0.137815	0.138945	0.925041	N	ADD	76586	0.993292	0.0189723	0.957035	1.03092	-0.35476	0.72277	.
run2	9	22197790	9:22197790:T:G	T	G	N	G	T	T	5031.33	18324.8	0.152483	0.152243	0.152549	0.991781	N	ADD	76586	0.999106	0.0175775	0.965272	1.03413	-0.0508685	0.95943	.
run2	9	22198198	9:22198198:G:A	G	A	N	A	G	G	4381.26	15587.2	0.130366	0.132572	0.129759	0.931231	N	ADD	76586	1.02758	0.0192679	0.989501	1.06713	1.41218	0.157898	.
run2	9	22198464	9:22198464:C:T	C	T	N	C	T	T	10058.9	36620.4	0.304751	0.304372	0.304855	0.849086	N	ADD	76586	0.999341	0.0148435	0.970686	1.02884	-0.0444317	0.96456	.
run2	9	22199174	9:22199174:C:T	C	T	N	T	C	C	3488.27	12494.8	0.104347	0.105552	0.104016	0.963329	N	ADD	76586	1.02203	0.0209294	0.980958	1.06483	1.04136	0.297708	.
run2	9	22199181	9:22199181:G:T	G	T	N	T	G	G	3488.27	12494.8	0.104347	0.105552	0.104016	0.963329	N	ADD	76586	1.02203	0.0209294	0.980958	1.06483	1.04136	0.297708	.
run2	9	22199197	9:22199197:C:T	C	T	N	T	C	C	3488.27	12494.8	0.104347	0.105552	0.104016	0.963329	N	ADD	76586	1.02203	0.0209294	0.980958	1.06483	1.04136	0.297708	.
run2	9	22199468	9:22199468:AAGAC:A	AAGAC	A	N	A	AAGAC	AAGAC	4140	14701.5	0.123009	0.125272	0.122386	0.957832	N	ADD	76586	1.03055	0.019473	0.991955	1.07064	1.54516	0.122307	.
run2	9	22200519	9:22200519:C:G	C	G	N	G	C	C	4680.62	16957.3	0.141265	0.141631	0.141165	0.844552	N	ADD	76586	0.999538	0.0196562	0.961763	1.0388	-0.0234932	0.981257	.
run2	9	22200567	9:22200567:T:A	T	A	N	A	T	T	4413.53	16212.1	0.134657	0.133549	0.134962	0.95756	N	ADD	76586	0.990534	0.0188922	0.954527	1.0279	-0.503452	0.614647	.
run2	9	22200680	9:22200680:G:A	G	A	N	A	G	G	3524.08	12588.6	0.105194	0.106635	0.104797	0.996347	N	ADD	76586	1.02469	0.0204929	0.984345	1.06668	1.19001	0.234041	.
run2	9	22200807	9:22200807:G:A	G	A	N	A	G	G	5461.99	19900.1	0.165579	0.165274	0.165663	0.881052	N	ADD	76586	0.991156	0.0180562	0.956693	1.02686	-0.491976	0.622736	.
run2	9	22201036	9:22201036:T:A	T	A	N	T	A	A	8305.66	30139.8	0.250995	0.251321	0.250905	0.835132	N	ADD	76586	1.00243	0.0158685	0.971729	1.03409	0.152726	0.878615	.
run2	9	22201586	9:22201586:C:T	C	T	N	T	C	C	3878.96	13953.9	0.116424	0.117374	0.116163	0.938185	N	ADD	76586	1.00722	0.0201988	0.968127	1.0479	0.356318	0.721602	.
run2	9	22201893	9:22201893:A:AT	A	AT	N	AT	A	A	6140.86	22335.4	0.18591	0.185816	0.185936	0.808915	N	ADD	76586	0.994413	0.0179978	0.959947	1.03012	-0.311269	0.755596	.
run2	9	22201915	9:22201915:G:A	G	A	N	A	G	G	4121.2	14596	0.122197	0.124704	0.121508	0.946469	N	ADD	76586	1.03349	0.0196348	0.994473	1.07404	1.67772	0.0934021	.
run2	9	22202151	9:22202151:G:A	G	A	N	G	A	A	8559.12	31073.7	0.258747	0.258991	0.258681	0.865038	N	ADD	76586	1.00547	0.0154497	0.975483	1.03639	0.353273	0.723884	.
run2	9	22202467	9:22202467:A:C	A	C	N	C	A	A	1695.62	6082.1	0.0507777	0.0513077	0.0506319	0.811934	N	ADD	76586	1.00913	0.0316817	0.948375	1.07378	0.28692	0.774174	.
run2	9	22202516	9:22202516:C:CGT	C	CGT	N	CGT	C	C	8656.44	31336	0.261095	0.261935	0.260864	0.921699	N	ADD	76586	1.0092	0.0149258	0.980109	1.03916	0.613841	0.53932	.
run2	9	22202865	9:22202865:G:A	G	A	N	G	A	A	12940.1	47089.4	0.391909	0.391554	0.392007	0.995416	N	ADD	76586	1.00139	0.0129414	0.976313	1.02712	0.107601	0.914312	.
run2	9	22202907	9:22202907:G:C	G	C	N	C	G	G	7469.15	27375.7	0.227488	0.226009	0.227895	0.885349	N	ADD	76586	0.981378	0.0160115	0.951059	1.01266	-1.17397	0.240405	.
run2	9	22203026	9:22203026:G:A	G	A	N	G	A	A	12974.8	47310.2	0.393577	0.392605	0.393845	0.913313	N	ADD	76586	0.998665	0.0135051	0.972578	1.02545	-0.0989048	0.921214	.
run2	9	22203122	9:22203122:C:A	C	A	N	A	C	C	4254.93	15117.2	0.126473	0.12875	0.125847	0.930274	N	ADD	76586	1.03037	0.0195237	0.99169	1.07057	1.53257	0.125381	.
run2	9	22203631	9:22203631:AG:A	AG	A	N	A	AG	AG	4151.77	14746.9	0.123382	0.125628	0.122764	0.941685	N	ADD	76586	1.02958	0.0196119	0.990757	1.06993	1.48647	0.137155	.
run2	9	22203800	9:22203800:G:T	G	T	N	T	G	G	8795.78	31951.5	0.266023	0.266152	0.265988	0.92243	N	ADD	76586	1.0015	0.0148247	0.972817	1.03102	0.100926	0.919609	.
run2	9	22204173	9:22204173:G:A	G	A	N	A	G	G	4118.21	14592.5	0.122155	0.124613	0.121479	0.937533	N	ADD	76586	1.03279	0.0197308	0.993611	1.07351	1.63513	0.102022	.
run2	9	22204445	9:22204445:G:A	G	A	N	A	G	G	4958.46	17726.5	0.148101	0.150038	0.147568	0.896485	N	ADD	76586	1.02535	0.0186305	0.988583	1.06348	1.34361	0.179075	.
run2	9	22204469	9:22204469:C:G	C	G	N	G	C	C	3591.96	12845.3	0.107313	0.108689	0.106934	0.948821	N	ADD	76586	1.02495	0.0208162	0.983975	1.06763	1.18391	0.236449	.
run2	9	22204668	9:22204668:AT:A	AT	A	N	A	AT	AT	5224.67	19034.8	0.15838	0.158093	0.158459	0.846107	N	ADD	76586	0.993565	0.0187367	0.957739	1.03073	-0.344578	0.730412	.
run2	9	22205243	9:22205243:T:A	T	A	N	A	T	T	5955.84	21531.9	0.179457	0.180218	0.179247	0.770135	N	ADD	76586	1.00413	0.0186767	0.968042	1.04157	0.220911	0.825162	.
run2	9	22205246	9:22205246:A:G	A	G	N	G	A	A	6333.01	23256.5	0.193178	0.191631	0.193604	0.830674	N	ADD	76586	0.977849	0.0175629	0.944762	1.0121	-1.27541	0.202163	.
run2	9	22206559	9:22206559:T:C	T	C	N	C	T	T	3702.03	13620	0.113089	0.11202	0.113383	0.566853	N	ADD	76586	0.973581	0.0265172	0.924273	1.02552	-1.00971	0.312633	.
run2	9	22206987	9:22206987:C:T	C	T	N	T	C	C	9846.61	35903.7	0.298686	0.297949	0.298889	0.585308	N	ADD	76586	1.00235	0.01814	0.967338	1.03863	0.129333	0.897094	.
run2	9	22207037	9:22207037:T:C	T	C	N	T	C	C	2602	9458	0.078735	0.078734	0.0787353	0.99104	N	ADD	76586	1.00611	0.0234545	0.960911	1.05345	0.259923	0.794923	.
run2	9	22207255	9:22207255:A:T	A	T	N	T	A	A	5177.13	18528.9	0.154767	0.156655	0.154248	0.600367	N	ADD	76586	1.02782	0.0223654	0.983741	1.07388	1.22703	0.219812	.
run2	9	22207441	9:22207441:G:A	G	A	N	A	G	G	1925.69	6826.64	0.0571405	0.0582695	0.0568299	0.598022	N	ADD	76586	1.0558	0.0347635	0.986259	1.13024	1.56195	0.1183	.
run2	9	22207653	9:22207653:T:C	T	C	N	C	T	T	1730.58	6230.4	0.0519741	0.0523656	0.0518664	0.640537	N	ADD	76586	1.00572	0.0352937	0.938498	1.07775	0.161506	0.871695	.
run2	9	22208669	9:22208669:C:T	C	T	N	T	C	C	2633.98	9632.32	0.0800818	0.0797016	0.0801864	0.617242	N	ADD	76586	0.991981	0.0295682	0.936128	1.05117	-0.272284	0.785403	.
run2	9	22209110	9:22209110:T:C	T	C	N	C	T	T	2505.7	9157.83	0.0761466	0.0758201	0.0762365	0.634332	N	ADD	76586	0.992353	0.0298367	0.935985	1.05211	-0.257284	0.796959	.
run2	9	22209120	9:22209120:T:G	T	G	N	G	T	T	5782.48	20825.7	0.173715	0.174972	0.173369	0.638995	N	ADD	76586	1.01201	0.0207438	0.971688	1.054	0.575439	0.564994	.
run2	9	22209286	9:22209286:CCCCACATCA:C	CCCCACATCA	C	N	C	CCCCACATCA	CCCCACATCA	2411.91	8627.59	0.0720726	0.0729821	0.0718224	0.65512	N	ADD	76586	1.02433	0.029913	0.966001	1.08618	0.80358	0.421639	.
run2	9	22210051	9:22210051:A:G	A	G	N	G	A	A	11464.9	41755.6	0.347456	0.346918	0.347604	0.634174	N	ADD	76586	0.991125	0.0166305	0.959339	1.02396	-0.536064	0.591915	.
run2	9	22210865	9:22210865:C:G	C	G	N	G	C	C	4427.05	16241.7	0.134938	0.133958	0.135208	0.620652	N	ADD	76586	0.981356	0.0234322	0.937306	1.02748	-0.803149	0.421889	.
run2	9	22210987	9:22210987:T:C	T	C	N	C	T	T	2509.24	9028.78	0.0753272	0.0759271	0.0751622	0.676153	N	ADD	76586	1.01007	0.0289114	0.954429	1.06896	0.346695	0.72882	.
run2	9	22211203	9:22211203:T:G	T	G	N	G	T	T	10049.4	36597.4	0.304538	0.304084	0.304663	0.631039	N	ADD	76586	0.990755	0.0172376	0.957841	1.0248	-0.53884	0.589998	.
run2	9	22213536	9:22213536:T:C	T	C	N	C	T	T	3359.48	12395.3	0.102857	0.101655	0.103188	0.580662	N	ADD	76586	0.969331	0.0273103	0.918809	1.02263	-1.14057	0.254049	.
run2	9	22213863	9:22213863:C:T	C	T	N	C	T	T	16061.1	58479.4	0.486646	0.485994	0.486825	0.586361	N	ADD	76586	1.00124	0.0164485	0.969477	1.03405	0.0753858	0.939908	.
run2	9	22214059	9:22214059:T:G	T	G	N	G	T	T	1715.04	6194.88	0.0516407	0.0518954	0.0515707	0.683795	N	ADD	76586	1.00641	0.0342953	0.940987	1.07639	0.186382	0.852145	.
run2	9	22214255	9:22214255:G:A	G	A	N	A	G	G	2697.12	9922.86	0.0823909	0.0816121	0.0826051	0.682446	N	ADD	76586	0.985457	0.0278902	0.933034	1.04083	-0.525278	0.59939	.
run2	9	22214256	9:22214256:C:A	C	A	N	A	C	C	2697.12	9922.86	0.0823909	0.0816121	0.0826051	0.682446	N	ADD	76586	0.985457	0.0278902	0.933034	1.04083	-0.525278	0.59939	.
run2	9	22214283	9:22214283:C:T	C	T	N	C	T	T	16335.4	59467.1	0.494885	0.494294	0.495048	0.590562	N	ADD	76586	1.00122	0.0163833	0.969583	1.03389	0.0745581	0.940566	.
run2	9	22214341	9:22214341:G:A	G	A	N	A	G	G	9985.84	36189.1	0.301458	0.302162	0.301265	0.580826	N	ADD	76586	0.998691	0.0180014	0.964069	1.03456	-0.0727736	0.941986	.
run2	9	22214717	9:22214717:T:C	T	C	N	C	T	T	3342.46	12325	0.102287	0.10114	0.102602	0.582432	N	ADD	76586	0.970493	0.0273293	0.919877	1.02389	-1.09592	0.273113	.
run2	9	22214943	9:22214943:T:C	T	C	N	C	T	T	6219.24	22859.3	0.189842	0.188188	0.190298	0.619076	N	ADD	76586	0.973231	0.0204483	0.934998	1.01303	-1.32693	0.184533	.
run2	9	22215296	9:22215296:A:C	A	C	N	A	C	C	15801.7	57499.2	0.478553	0.478144	0.478665	0.585524	N	ADD	76586	1.00345	0.0164713	0.971574	1.03638	0.209206	0.834287	.
run2	9	22216238	9:22216238:T:C	T	C	N	C	T	T	10938.3	39999.7	0.332554	0.330981	0.332986	0.629915	N	ADD	76586	0.981539	0.0168349	0.949681	1.01447	-1.10682	0.268374	.
run2	9	22216323	9:22216323:C:T	C	T	N	T	C	C	11174.9	40610.5	0.338087	0.338141	0.338072	0.591624	N	ADD	76586	0.997416	0.0172794	0.964202	1.03177	-0.149709	0.880994	.
run2	9	22216506	9:22216506:A:G	A	G	N	G	A	A	12748.3	46493.3	0.386765	0.38575	0.387044	0.626164	N	ADD	76586	0.986286	0.0163275	0.955224	1.01836	-0.84572	0.397709	.
run2	9	22216687	9:22216687:C:T	C	T	N	T	C	C	3954.73	14213.7	0.118615	0.119666	0.118325	0.61894	N	ADD	76586	1.00896	0.0246459	0.961376	1.05889	0.361739	0.717547	.
run2	9	22216701	9:22216701:A:C	A	C	N	C	A	A	7221.37	26141.2	0.217811	0.218512	0.217619	0.633379	N	ADD	76586	1.01177	0.0191455	0.974512	1.05046	0.611408	0.540929	.
run2	9	22217141	9:22217141:TC:T	TC	T	N	T	TC	TC	2231.81	7896.36	0.0661229	0.0675325	0.0657351	0.636789	N	ADD	76586	1.04472	0.0314316	0.982299	1.1111	1.39175	0.163998	.
run2	9	22217278	9:22217278:G:A	G	A	N	A	G	G	10889.9	39336.6	0.327909	0.329518	0.327467	0.629704	N	ADD	76586	1.01188	0.0168673	0.978979	1.0459	0.700445	0.483649	.
run2	9	22217486	9:22217486:G:T	G	T	N	T	G	G	11048.3	39900.1	0.332622	0.334311	0.332157	0.632188	N	ADD	76586	1.01295	0.0167718	0.980195	1.0468	0.767275	0.442918	.
run2	9	22217771	9:22217771:C:A	C	A	N	A	C	C	3424.37	12504.8	0.103995	0.103618	0.104099	0.677683	N	ADD	76586	0.997195	0.0251322	0.949265	1.04754	-0.111772	0.911004	.
run2	9	22218406	9:22218406:G:T	G	T	N	T	G	G	11848.4	42756	0.356491	0.358522	0.355932	0.618862	N	ADD	76586	1.01039	0.0167154	0.977822	1.04404	0.618232	0.536423	.
run2	9	22218812	9:22218812:A:G	A	G	N	G	A	A	1769.04	6385.86	0.0532402	0.0535294	0.0531606	0.594861	N	ADD	76586	1.01422	0.0362258	0.944709	1.08885	0.389861	0.696639	.
run2	9	22219049	9:22219049:T:G	T	G	N	G	T	T	2626.05	9388.74	0.0784398	0.0794617	0.0781587	0.656915	N	ADD	76586	1.0272	0.0287267	0.970963	1.08669	0.934212	0.350194	.
run2	9	22219365	9:22219365:C:T	C	T	N	T	C	C	9572.2	34492.4	0.28768	0.289645	0.28714	0.643537	N	ADD	76586	1.01001	0.0173519	0.976241	1.04495	0.574219	0.56582	.
run2	9	22219770	9:22219770:T:C	T	C	N	C	T	T	1964.54	7005.28	0.0585605	0.0594452	0.0583171	0.70119	N	ADD	76586	1.02528	0.0318071	0.963311	1.09123	0.784802	0.43257	.
run2	9	22219775	9:22219775:A:G	A	G	N	G	A	A	3064.06	10948.9	0.0914849	0.0927153	0.0911464	0.613645	N	ADD	76586	1.03035	0.0277045	0.975895	1.08785	1.07923	0.280486	.
run2	9	22220106	9:22220106:A:C	A	C	N	C	A	A	2468.51	9002.54	0.07489	0.0746947	0.0749437	0.554208	N	ADD	76586	0.993176	0.0321314	0.932558	1.05773	-0.213109	0.831242	.
run2	9	22220334	9:22220334:A:T	A	T	N	A	T	T	7471.64	27317.4	0.227124	0.226085	0.22741	0.509428	N	ADD	76586	0.996319	0.0211545	0.955855	1.0385	-0.174316	0.861617	.
run2	9	22220429	9:22220429:C:T	C	T	N	T	C	C	1805.18	6385.32	0.0534726	0.0546231	0.0531561	0.642991	N	ADD	76586	1.04058	0.0345346	0.972479	1.11345	1.15189	0.249365	.
run2	9	22220542	9:22220542:G:C	G	C	N	C	G	G	5863.94	20940	0.174992	0.177437	0.17432	0.608781	N	ADD	76586	1.03537	0.0211157	0.993396	1.07912	1.64618	0.0997262	.
run2	9	22220698	9:22220698:G:A	G	A	N	A	G	G	1621.67	6067.42	0.0501991	0.04907	0.0505097	0.682547	N	ADD	76586	0.942308	0.0351717	0.879539	1.00956	-1.68951	0.0911223	.
run2	9	22220963	9:22220963:G:A	G	A	N	A	G	G	3307.73	12183.3	0.101135	0.100089	0.101423	0.659038	N	ADD	76586	0.980938	0.0258899	0.932404	1.032	-0.743372	0.457257	.
run2	9	22221080	9:22221080:C:T	C	T	N	T	C	C	15832.5	57514.3	0.478853	0.479077	0.478791	0.575276	N	ADD	76586	0.994458	0.0165939	0.962635	1.02733	-0.334936	0.737674	.
run2	9	22221180	9:22221180:GTTGT:G	GTTGT	G	N	G	GTTGT	GTTGT	13415.1	48729.8	0.40572	0.405929	0.405662	0.585776	N	ADD	76586	0.99434	0.0167285	0.962267	1.02748	-0.339283	0.734396	.
run2	9	22221224	9:22221224:T:C	T	C	N	C	T	T	3434.71	12546.4	0.104335	0.103931	0.104446	0.676793	N	ADD	76586	0.995791	0.0251138	0.947963	1.04603	-0.16794	0.86663	.
run2	9	22221291	9:22221291:T:G	T	G	N	G	T	T	15721.6	57096.1	0.475398	0.475721	0.47531	0.578146	N	ADD	76586	0.996357	0.0165551	0.964547	1.02922	-0.220431	0.825536	.
run2	9	22221547	9:22221547:C:T	C	T	N	T	C	C	16380.8	59450.5	0.495073	0.495667	0.494909	0.6119	N	ADD	76586	0.999246	0.0160793	0.968246	1.03124	-0.0468935	0.962598	.
run2	9	22221914	9:22221914:A:C	A	C	N	C	A	A	3913.07	14031.2	0.117151	0.118406	0.116806	0.633611	N	ADD	76586	1.01224	0.0244785	0.964821	1.06199	0.49692	0.619245	.
run2	9	22222354	9:22222354:T:G	T	G	N	G	T	T	3440.23	12649.2	0.105041	0.104098	0.105301	0.648572	N	ADD	76586	0.983865	0.025646	0.935633	1.03458	-0.634278	0.525899	.
run2	9	22222546	9:22222546:A:C	A	C	N	C	A	A	2233.36	7909.49	0.0662187	0.0675793	0.0658444	0.636244	N	ADD	76586	1.04282	0.0314349	0.980512	1.10909	1.33388	0.182243	.
run2	9	22222549	9:22222549:G:C	G	C	N	C	G	G	2238.53	7928.37	0.0663757	0.0677358	0.0660016	0.63469	N	ADD	76586	1.04281	0.0314389	0.980496	1.10909	1.33345	0.182385	.
run2	9	22222650	9:22222650:C:T	C	T	N	T	C	C	2095.11	7507.25	0.0626901	0.063396	0.0624959	0.660095	N	ADD	76586	1.00858	0.0318039	0.947629	1.07345	0.268602	0.788236	.
run2	9	22223010	9:22223010:C:T	C	T	N	C	T	T	16415.4	59761.5	0.49733	0.496714	0.497499	0.613052	N	ADD	76586	1.00081	0.0160695	0.969777	1.03283	0.0502144	0.959952	.
run2	9	22223037	9:22223037:T:C	T	C	N	C	T	T	1701.67	6131.67	0.0511408	0.051491	0.0510445	0.68018	N	ADD	76586	1.00972	0.0345181	0.943672	1.0804	0.280357	0.779204	.
run2	9	22223069	9:22223069:T:C	T	C	N	C	T	T	15796.4	57367.5	0.477658	0.477984	0.477569	0.576138	N	ADD	76586	0.995218	0.0165833	0.963391	1.0281	-0.289042	0.77255	.
run2	9	22223208	9:22223208:C:A	C	A	N	A	C	C	1762.6	6365.99	0.0530684	0.0533346	0.0529952	0.595961	N	ADD	76586	1.01343	0.0362553	0.943918	1.08807	0.368032	0.712849	.
run2	9	22223448	9:22223448:T:A	T	A	N	A	T	T	3995.07	14173	0.118612	0.120887	0.117986	0.578797	N	ADD	76586	1.04795	0.0253879	0.997077	1.10141	1.84464	0.0650893	.
run2	9	22223514	9:22223514:T:G	T	G	N	G	T	T	4044.27	14347.9	0.120075	0.122376	0.119442	0.579374	N	ADD	76586	1.04705	0.0252424	0.996511	1.10016	1.82151	0.0685287	.
run2	9	22223583	9:22223583:T:G	T	G	N	G	T	T	3503.41	12804.7	0.106469	0.10601	0.106596	0.676076	N	ADD	76586	0.994909	0.0249059	0.947509	1.04468	-0.204932	0.837625	.
run2	9	22223666	9:22223666:G:A	G	A	N	A	G	G	11713.1	42367.2	0.353069	0.354426	0.352696	0.577281	N	ADD	76586	1.00423	0.0173537	0.970649	1.03898	0.243322	0.807756	.
run2	9	22223677	9:22223677:C:A	C	A	N	A	C	C	11729.7	42429.6	0.353584	0.354928	0.353215	0.577385	N	ADD	76586	1.00428	0.0173468	0.97071	1.03901	0.24624	0.805496	.
run2	9	22223882	9:22223882:C:T	C	T	N	C	T	T	16442.2	59851	0.498088	0.497525	0.498243	0.611779	N	ADD	76586	1.00122	0.0160858	0.970149	1.03329	0.0759411	0.939466	.
run2	9	22223909	9:22223909:T:C	T	C	N	C	T	T	12262.4	44375.8	0.369769	0.371049	0.369416	0.593765	N	ADD	76586	1.00301	0.0169409	0.970256	1.03688	0.17757	0.859061	.
run2	9	22223943	9:22223943:T:G	T	G	N	G	T	T	1917.71	6997.01	0.0582007	0.0580279	0.0582482	0.536379	N	ADD	76586	0.9947	0.036747	0.925578	1.06898	-0.144613	0.885016	.
run2	9	22224074	9:22224074:G:A	G	A	N	A	G	G	10416	37647.8	0.313789	0.315177	0.313407	0.608903	N	ADD	76586	1.00381	0.017412	0.970127	1.03865	0.218133	0.827326	.
run2	9	22224748	9:22224748:T:G	T	G	N	G	T	T	12512.5	45270.4	0.377241	0.378615	0.376864	0.591336	N	ADD	76586	1.00347	0.0169121	0.970757	1.03729	0.205075	0.837513	.
run2	9	22224842	9:22224842:A:G	A	G	N	G	A	A	3342.94	12057.8	0.100546	0.101154	0.100378	0.647827	N	ADD	76586	1.01228	0.0259369	0.962111	1.06507	0.470745	0.637823	.
run2	9	22225104	9:22225104:C:G	C	G	N	G	C	C	3120.2	11168.4	0.0932844	0.0944142	0.0929736	0.668025	N	ADD	76586	1.01405	0.0263709	0.962974	1.06785	0.529254	0.596629	.
run2	9	22225195	9:22225195:C:G	C	G	N	G	C	C	12989.2	47052.8	0.391991	0.393042	0.391702	0.627309	N	ADD	76586	1.00165	0.0162995	0.970152	1.03416	0.100863	0.919659	.
run2	9	22225462	9:22225462:C:T	C	T	N	T	C	C	12254	44347.1	0.369526	0.370793	0.369178	0.587655	N	ADD	76586	1.00309	0.0170298	0.970161	1.03713	0.181109	0.856282	.
run2	9	22225465	9:22225465:AC:A	AC	A	N	A	AC	AC	12223.7	44253.1	0.368715	0.369876	0.368395	0.593121	N	ADD	76586	1.00166	0.0169602	0.968907	1.03551	0.0975465	0.922292	.
run2	9	22225490	9:22225490:T:C	T	C	N	C	T	T	12454.1	45065.8	0.375525	0.376848	0.37516	0.587964	N	ADD	76586	1.00308	0.0169754	0.970257	1.03702	0.18125	0.856171	.
run2	9	22225497	9:22225497:A:G	A	G	N	G	A	A	2330.48	8503.54	0.0707311	0.070518	0.0707897	0.547566	N	ADD	76586	0.992928	0.033207	0.930362	1.0597	-0.213726	0.830761	.
run2	9	22225555	9:22225555:T:C	T	C	N	C	T	T	12541.4	45390.1	0.378213	0.379491	0.377861	0.592564	N	ADD	76586	1.00244	0.0168883	0.969806	1.03618	0.144536	0.885077	.
run2	9	22225569	9:22225569:T:C	T	C	N	C	T	T	4274.56	15276.2	0.12764	0.129344	0.127171	0.633794	N	ADD	76586	1.03056	0.0235896	0.984	1.07933	1.27619	0.201887	.
run2	9	22225598	9:22225598:T:A	T	A	N	T	A	A	7209.96	26370.7	0.219235	0.218166	0.219529	0.502012	N	ADD	76586	0.993417	0.0215271	0.952374	1.03623	-0.306817	0.758983	.
run2	9	22225740	9:22225740:A:C	A	C	N	C	A	A	12460.1	45087.7	0.375707	0.377029	0.375343	0.587784	N	ADD	76586	1.00312	0.0169762	0.970291	1.03706	0.183422	0.854467	.
run2	9	22225742	9:22225742:G:A	G	A	N	A	G	G	2099.56	7524.2	0.0628297	0.0635306	0.0626369	0.658835	N	ADD	76586	1.00834	0.0318029	0.947408	1.07319	0.261193	0.793944	.
run2	9	22225981	9:22225981:G:T	G	T	N	T	G	G	5435.11	19881	0.165279	0.164461	0.165504	0.688927	N	ADD	76586	0.984897	0.0204543	0.946193	1.02518	-0.744031	0.456858	.
run2	9	22225998	9:22225998:G:A	G	A	N	A	G	G	3399.14	12501.3	0.103808	0.102855	0.10407	0.648823	N	ADD	76586	0.98311	0.025783	0.934664	1.03407	-0.660676	0.50882	.
run2	9	22226041	9:22226041:G:C	G	C	N	C	G	G	5446.13	19922	0.165619	0.164794	0.165845	0.687608	N	ADD	76586	0.984671	0.0204586	0.945968	1.02496	-0.755092	0.450194	.
run2	9	22226212	9:22226212:A:C	A	C	N	C	A	A	13147.3	47622.6	0.396743	0.397826	0.396445	0.627278	N	ADD	76586	1.00147	0.0162707	0.970039	1.03392	0.0904403	0.927937	.
run2	9	22226542	9:22226542:T:C	T	C	N	C	T	T	1920.3	6944.18	0.0578727	0.0581063	0.0578085	0.601888	N	ADD	76586	1.01108	0.034642	0.944712	1.08212	0.318155	0.750367	.
run2	9	22226858	9:22226858:A:G	A	G	N	G	A	A	5593.97	20485.6	0.170263	0.169268	0.170537	0.685956	N	ADD	76586	0.981784	0.0202636	0.943556	1.02156	-0.907229	0.364286	.
run2	9	22227172	9:22227172:T:C	T	C	N	C	T	T	1968.1	7139.78	0.0594618	0.0595527	0.0594368	0.598124	N	ADD	76586	1.0037	0.0343434	0.938366	1.07359	0.107636	0.914285	.
run2	9	22227287	9:22227287:C:G	C	G	N	G	C	C	12984.4	47043.7	0.3919	0.392894	0.391627	0.627304	N	ADD	76586	1.00117	0.0163007	0.969689	1.03367	0.0717166	0.942827	.
run2	9	22227461	9:22227461:A:T	A	T	N	T	A	A	13142.1	47603.5	0.396584	0.397666	0.396286	0.627568	N	ADD	76586	1.00144	0.0162682	0.970014	1.03389	0.0885478	0.929441	.
run2	9	22227987	9:22227987:C:T	C	T	N	T	C	C	2481.75	8878.97	0.0741697	0.0750955	0.073915	0.661684	N	ADD	76586	1.02075	0.0293591	0.963674	1.08121	0.699639	0.484153	.
run2	9	22228034	9:22228034:C:A	C	A	N	A	C	C	16423.3	59667.2	0.496765	0.496954	0.496713	0.615579	N	ADD	76586	0.995913	0.0160359	0.965098	1.02771	-0.255397	0.798416	.
run2	9	22228146	9:22228146:AATATTATTTATATTTATATATTATATTTAT:A	AATATTATTTATATTTATATATTATATTTAT	A	N	A	AATATTATTTATATTTATATATTATATTTAT	AATATTATTTATATTTATATATTATATTTAT	6955.95	25139.6	0.209539	0.21048	0.20928	0.538806	N	ADD	76586	1.01021	0.0210368	0.969402	1.05273	0.482763	0.629264	.
run2	9	22228221	9:22228221:T:C	T	C	N	C	T	T	3377.98	12334.1	0.102578	0.102214	0.102678	0.67511	N	ADD	76586	0.99563	0.0253397	0.94739	1.04633	-0.17282	0.862793	.
run2	9	22228560	9:22228560:C:T	C	T	N	T	C	C	12933	46920.6	0.390761	0.391339	0.390602	0.630332	N	ADD	76586	0.997368	0.0162743	0.966057	1.02969	-0.161923	0.871366	.
run2	9	22228795	9:22228795:A:T	A	T	N	T	A	A	2485.67	8895.45	0.0743029	0.075214	0.0740522	0.660891	N	ADD	76586	1.02058	0.029356	0.963519	1.08103	0.694015	0.487673	.
run2	9	22228945	9:22228945:T:G	T	G	N	G	T	T	16439.3	59730	0.497279	0.497436	0.497236	0.615351	N	ADD	76586	0.995616	0.0160389	0.964805	1.02741	-0.273948	0.784125	.
run2	9	22229149	9:22229149:A:G	A	G	N	G	A	A	3498.28	12782.2	0.106289	0.105854	0.106408	0.67704	N	ADD	76586	0.995357	0.0249031	0.947941	1.04514	-0.186884	0.851752	.
run2	9	22229223	9:22229223:C:T	C	T	N	T	C	C	3431.19	12530.9	0.10421	0.103824	0.104316	0.677418	N	ADD	76586	0.996083	0.0251124	0.948243	1.04634	-0.156287	0.875807	.
run2	9	22229472	9:22229472:TGTC:T	TGTC	T	N	T	TGTC	TGTC	9614.65	34753.4	0.289662	0.29093	0.289313	0.605213	N	ADD	76586	1.00678	0.0178496	0.972172	1.04263	0.378822	0.70482	.
run2	9	22229607	9:22229607:T:C	T	C	N	C	T	T	3498.28	12782.2	0.106289	0.105854	0.106408	0.67704	N	ADD	76586	0.995357	0.0249031	0.947941	1.04514	-0.186884	0.851752	.
run2	9	22229701	9:22229701:A:G	A	G	N	G	A	A	3560.01	13022.3	0.108259	0.107722	0.108407	0.67826	N	ADD	76586	0.992065	0.0246888	0.945202	1.04125	-0.322699	0.746923	.
run2	9	22229733	9:22229733:C:CTTT	C	CTTT	N	CTTT	C	C	14723.6	53526.9	0.445581	0.445523	0.445597	0.57966	N	ADD	76586	0.996084	0.016594	0.964209	1.02901	-0.236445	0.813087	.
run2	9	22229816	9:22229816:G:A	G	A	N	A	G	G	2231.76	8188.03	0.0680267	0.0675308	0.0681631	0.548945	N	ADD	76586	0.98184	0.0338398	0.918832	1.04917	-0.541581	0.588107	.
run2	9	22229963	9:22229963:G:A	G	A	N	A	G	G	16401.4	59585.1	0.496086	0.496291	0.49603	0.614332	N	ADD	76586	0.995933	0.0160526	0.965086	1.02777	-0.253855	0.799608	.
run2	9	22230091	9:22230091:T:G	T	G	N	T	G	G	3581.62	12930.9	0.107804	0.108376	0.107647	0.455999	N	ADD	76586	1.01938	0.0299226	0.961314	1.08095	0.641429	0.521244	.
run2	9	22230956	9:22230956:A:G	A	G	N	G	A	A	3581.48	13117.8	0.109023	0.108372	0.109202	0.670114	N	ADD	76586	0.990378	0.0247667	0.943452	1.03964	-0.390373	0.696261	.
run2	9	22231356	9:22231356:A:G	A	G	N	G	A	A	1949.42	7149.31	0.0594021	0.0589876	0.0595161	0.563624	N	ADD	76586	0.983824	0.035552	0.917604	1.05482	-0.458725	0.646432	.
run2	9	22231728	9:22231728:C:G	C	G	N	G	C	C	2395.09	8784.39	0.0729864	0.072473	0.0731277	0.555004	N	ADD	76586	0.982691	0.032564	0.921931	1.04746	-0.536192	0.591826	.
run2	9	22231838	9:22231838:A:G	A	G	N	G	A	A	2262.96	8118.4	0.0677758	0.0684749	0.0675835	0.660191	N	ADD	76586	1.00665	0.0306876	0.947892	1.06906	0.216113	0.8289	.
run2	9	22231912	9:22231912:A:G	A	G	N	A	G	G	16510.6	60062.3	0.499915	0.499596	0.500003	0.614158	N	ADD	76586	1.00283	0.0160555	0.971763	1.03489	0.175965	0.860322	.
run2	9	22231939	9:22231939:A:T	A	T	N	T	A	A	2223.83	8150.82	0.067732	0.067291	0.0678533	0.549817	N	ADD	76586	0.983603	0.0338679	0.920432	1.05111	-0.488144	0.625448	.
run2	9	22232040	9:22232040:A:G	A	G	N	G	A	A	2900.52	10582.8	0.0880274	0.0877668	0.0880991	0.685803	N	ADD	76586	0.991103	0.0268557	0.940284	1.04467	-0.332777	0.739302	.
run2	9	22232159	9:22232159:T:C	T	C	N	C	T	T	1767.33	6458.61	0.053704	0.0534777	0.0537662	0.589931	N	ADD	76586	0.989277	0.036383	0.921189	1.0624	-0.296305	0.766997	.
run2	9	22232249	9:22232249:A:G	A	G	N	G	A	A	4369.08	15963.9	0.132746	0.132204	0.132895	0.749122	N	ADD	76586	0.987974	0.0214614	0.947278	1.03042	-0.563738	0.572933	.
run2	9	22232533	9:22232533:C:A	C	A	N	A	C	C	2195.4	8082.7	0.0671017	0.0664305	0.0672863	0.554684	N	ADD	76586	0.975011	0.0339131	0.91231	1.04202	-0.746229	0.455529	.
run2	9	22232851	9:22232851:G:A	G	A	N	A	G	G	2177.47	8005.42	0.0664801	0.065888	0.066643	0.55572	N	ADD	76586	0.977341	0.0340083	0.91432	1.04471	-0.673954	0.50034	.
run2	9	22233463	9:22233463:G:A	G	A	N	A	G	G	2203.86	8117.28	0.0673827	0.0666867	0.0675742	0.552353	N	ADD	76586	0.973922	0.0339263	0.911268	1.04088	-0.778866	0.436058	.
run2	9	22233471	9:22233471:A:AC	A	AC	N	AC	A	A	4356.76	15760.5	0.131338	0.131831	0.131202	0.631192	N	ADD	76586	1.00974	0.0233956	0.964483	1.05712	0.414234	0.678702	.
run2	9	22233511	9:22233511:C:A	C	A	N	C	A	A	15404.6	56089.1	0.466754	0.466128	0.466926	0.646634	N	ADD	76586	1.00228	0.015689	0.971934	1.03358	0.145467	0.884342	.
run2	9	22233565	9:22233565:T:G	T	G	N	G	T	T	5251.45	19072.3	0.1588	0.158904	0.158772	0.729932	N	ADD	76586	0.98872	0.0201831	0.950371	1.02862	-0.562078	0.574063	.
run2	9	22233620	9:22233620:C:A	C	A	N	A	C	C	1640.73	6102.16	0.0505504	0.049647	0.0507989	0.785707	N	ADD	76586	0.95852	0.0326166	0.899162	1.0218	-1.29887	0.193989	.
run2	9	22234029	9:22234029:A:T	A	T	N	T	A	A	2804.74	10134.6	0.0844761	0.0848685	0.0843681	0.73459	N	ADD	76586	1.01108	0.0263518	0.960187	1.06468	0.418233	0.675777	.
run2	9	22234234	9:22234234:T:C	T	C	N	C	T	T	3460.42	12644.7	0.105144	0.104709	0.105264	0.690502	N	ADD	76586	0.994926	0.0247603	0.947796	1.0444	-0.205437	0.83723	.
run2	9	22234669	9:22234669:A:G	A	G	N	G	A	A	4494.62	16169.2	0.134906	0.136003	0.134604	0.686892	N	ADD	76586	1.01982	0.0221801	0.976439	1.06513	0.884984	0.376165	.
run2	9	22234876	9:22234876:T:A	T	A	N	A	T	T	1848.06	6778.11	0.0563169	0.0559205	0.056426	0.573395	N	ADD	76586	0.985863	0.0361373	0.918452	1.05822	-0.393994	0.693585	.
run2	9	22234936	9:22234936:T:G	T	G	N	T	G	G	15355.5	55900.5	0.465202	0.464641	0.465357	0.645775	N	ADD	76586	1.00286	0.0157027	0.972465	1.0342	0.181838	0.85571	.
run2	9	22235481	9:22235481:G:A	G	A	N	A	G	G	1862.28	6983.7	0.0577519	0.0563507	0.0581375	0.661318	N	ADD	76586	0.966678	0.0337775	0.904753	1.03284	-1.00334	0.315699	.
run2	9	22236174	9:22236174:G:A	G	A	N	A	G	G	3414.92	12495.5	0.103873	0.103332	0.104022	0.702065	N	ADD	76586	0.991361	0.0246981	0.944515	1.04053	-0.351309	0.725357	.
run2	9	22236319	9:22236319:G:C	G	C	N	C	G	G	2273.82	8266.09	0.0688109	0.0688036	0.068813	0.566928	N	ADD	76586	0.998328	0.032991	0.935818	1.06501	-0.0507222	0.959547	.
run2	9	22236459	9:22236459:A:C	A	C	N	C	A	A	4539.23	16568.7	0.137805	0.137353	0.13793	0.739392	N	ADD	76586	0.987611	0.0212547	0.947313	1.02962	-0.586546	0.557509	.
run2	9	22236473	9:22236473:G:C	G	C	N	G	C	C	16172.9	58770.3	0.489275	0.489376	0.489247	0.657978	N	ADD	76586	1.00742	0.0155153	0.977245	1.03852	0.476428	0.633769	.
run2	9	22236582	9:22236582:C:G	C	G	N	G	C	C	2269.03	8322.66	0.069149	0.0686587	0.0692839	0.5655	N	ADD	76586	0.980363	0.0330616	0.918851	1.04599	-0.599859	0.5486	.
run2	9	22237321	9:22237321:G:A	G	A	N	A	G	G	11344.4	41312.8	0.343778	0.34327	0.343918	0.666653	N	ADD	76586	0.988932	0.0162421	0.957946	1.02092	-0.685266	0.493176	.
run2	9	22237566	9:22237566:C:CT	C	CT	N	CT	C	C	1910.7	7045.96	0.0584745	0.0578158	0.0586557	0.555127	N	ADD	76586	0.970096	0.0361637	0.903717	1.04135	-0.839516	0.40118	.
run2	9	22237616	9:22237616:G:A	G	A	N	A	G	G	11396.8	41483.5	0.345235	0.344856	0.345339	0.666484	N	ADD	76586	0.990269	0.0162266	0.959271	1.02227	-0.60263	0.546755	.
run2	9	22237756	9:22237756:C:G	C	G	N	G	C	C	2047.73	7463.32	0.062094	0.0619624	0.0621302	0.593127	N	ADD	76586	0.995691	0.0338453	0.931784	1.06398	-0.1276	0.898465	.
run2	9	22237843	9:22237843:C:A	C	A	N	A	C	C	8826.53	32101.3	0.267202	0.267082	0.267235	0.705245	N	ADD	76586	0.991535	0.0169592	0.959119	1.02505	-0.501256	0.616191	.
run2	9	22238042	9:22238042:A:G	A	G	N	G	A	A	6369.42	23391.2	0.194295	0.192732	0.194725	0.759027	N	ADD	76586	0.979629	0.0183083	0.9451	1.01542	-1.12416	0.260946	.
run2	9	22238595	9:22238595:G:T	G	T	N	T	G	G	11943.5	43564.6	0.36239	0.361397	0.362663	0.71998	N	ADD	76586	0.985762	0.015418	0.956419	1.016	-0.930109	0.352315	.
run2	9	22238762	9:22238762:TA:T	TA	T	N	T	TA	TA	12933.4	47000	0.391282	0.391351	0.391263	0.669044	N	ADD	76586	0.993169	0.0157572	0.962965	1.02432	-0.434982	0.663576	.
run2	9	22239436	9:22239436:A:C	A	C	N	C	A	A	3719.69	13809	0.114438	0.112554	0.114957	0.879707	N	ADD	76586	0.968987	0.0211931	0.929562	1.01008	-1.48655	0.137135	.
run2	9	22239567	9:22239567:G:A	G	A	N	G	A	A	6650.3	23992.3	0.200054	0.201232	0.19973	0.678986	N	ADD	76586	1.01628	0.0190387	0.979056	1.05492	0.848181	0.396337	.
run2	9	22239790	9:22239790:C:A	C	A	N	A	C	C	2134.7	7599.41	0.0635502	0.064594	0.063263	0.616561	N	ADD	76586	1.03677	0.0325882	0.97262	1.10515	1.10806	0.267837	.
run2	9	22241296	9:22241296:G:A	G	A	N	A	G	G	2438.3	8866.11	0.073802	0.0737805	0.073808	0.66346	N	ADD	76586	0.993594	0.0295779	0.937631	1.0529	-0.217282	0.827988	.
run2	9	22241351	9:22241351:A:G	A	G	N	G	A	A	2355.64	8338.84	0.0698201	0.0712794	0.0694186	0.800334	N	ADD	76586	1.04619	0.0273848	0.991517	1.10388	1.64886	0.0991759	.
run2	9	22241415	9:22241415:A:T	A	T	N	T	A	A	2436.9	8844.22	0.07365	0.0737382	0.0736258	0.665486	N	ADD	76586	0.997017	0.0295408	0.94093	1.05645	-0.101123	0.919453	.
run2	9	22241889	9:22241889:G:C	G	C	N	C	G	G	8652.38	31856.8	0.264468	0.261813	0.265199	0.626912	N	ADD	76586	0.976456	0.0180667	0.942485	1.01165	-1.31876	0.18725	.
run2	9	22241938	9:22241938:T:C	T	C	N	C	T	T	10374.6	38091.7	0.316418	0.313927	0.317104	0.692794	N	ADD	76586	0.981727	0.0162869	0.950884	1.01357	-1.13231	0.257503	.
run2	9	22242055	9:22242055:T:C	T	C	N	C	T	T	4102.76	14894.9	0.124029	0.124146	0.123996	0.738326	N	ADD	76586	0.996038	0.0222126	0.953605	1.04036	-0.178704	0.85817	.
run2	9	22242481	9:22242481:C:A	C	A	N	C	A	A	9565.7	34417.9	0.287152	0.289449	0.28652	0.810534	N	ADD	76586	1.02207	0.0154101	0.991663	1.05341	1.4167	0.15657	.
run2	9	22242502	9:22242502:A:G	A	G	N	G	A	A	10146.1	37153.4	0.3088	0.307012	0.309292	0.723284	N	ADD	76586	0.987469	0.0160391	0.95691	1.019	-0.786192	0.431755	.
run2	9	22242770	9:22242770:C:T	C	T	N	T	C	C	1851.32	6638.25	0.0554251	0.0560192	0.0552617	0.740657	N	ADD	76586	1.00945	0.0318094	0.948434	1.07438	0.295576	0.767554	.
run2	9	22242945	9:22242945:A:T	A	T	N	T	A	A	2301.86	8154.62	0.0682662	0.0696519	0.067885	0.811488	N	ADD	76586	1.04441	0.0274807	0.989646	1.10221	1.58123	0.113825	.
run2	9	22243026	9:22243026:G:GGT	G	GGT	N	GGT	G	G	5363	19610.6	0.163043	0.162279	0.163253	0.725904	N	ADD	76586	0.985984	0.0200223	0.948041	1.02545	-0.704971	0.480828	.
run2	9	22243402	9:22243402:G:C	G	C	N	C	G	G	3232.92	11866.4	0.0985772	0.0978251	0.0987842	0.739196	N	ADD	76586	0.985484	0.0246529	0.938998	1.03427	-0.59315	0.55308	.
run2	9	22244280	9:22244280:G:A	G	A	N	A	G	G	10205	37371.7	0.31061	0.308794	0.311109	0.728972	N	ADD	76586	0.987691	0.0159507	0.95729	1.01906	-0.776506	0.437451	.
run2	9	22244333	9:22244333:G:A	G	A	N	G	A	A	8200.79	29464.9	0.245905	0.248148	0.245287	0.989116	N	ADD	76586	1.01996	0.014657	0.991072	1.04968	1.34808	0.177634	.
run2	9	22244929	9:22244929:G:A	G	A	N	A	G	G	2284.2	8099.36	0.0677902	0.0691177	0.067425	0.794082	N	ADD	76586	1.04345	0.027873	0.987972	1.10204	1.52583	0.127052	.
run2	9	22244943	9:22244943:T:A	T	A	N	A	T	T	10706.9	39178.5	0.325683	0.323981	0.326151	0.727601	N	ADD	76586	0.988301	0.0157628	0.958235	1.01931	-0.746549	0.455336	.
run2	9	22245423	9:22245423:G:A	G	A	N	A	G	G	10135.4	37108.3	0.308435	0.306687	0.308916	0.724701	N	ADD	76586	0.988099	0.0160286	0.95754	1.01963	-0.746954	0.455091	.
run2	9	22246016	9:22246016:C:T	C	T	N	T	C	C	3688.58	13680	0.113393	0.111613	0.113883	0.88382	N	ADD	76586	0.970373	0.0212241	0.930835	1.01159	-1.41703	0.156473	.
run2	9	22246585	9:22246585:C:A	C	A	N	C	A	A	10774.9	38744.5	0.323293	0.326039	0.322538	0.656111	N	ADD	76586	1.02422	0.0165674	0.991497	1.05802	1.44454	0.148586	.
run2	9	22246794	9:22246794:A:G	A	G	N	G	A	A	10271.4	37606.5	0.312576	0.310804	0.313064	0.726768	N	ADD	76586	0.987924	0.0159458	0.957526	1.01929	-0.761904	0.446117	.
run2	9	22246831	9:22246831:T:A	T	A	N	A	T	T	2300.65	8153.34	0.06825	0.0696155	0.0678744	0.812237	N	ADD	76586	1.04378	0.0274738	0.989066	1.10153	1.55978	0.118812	.
run2	9	22248333	9:22248333:G:C	G	C	N	C	G	G	1860.81	6675.18	0.0557282	0.0563063	0.0555691	0.790153	N	ADD	76586	1.02603	0.0307243	0.966069	1.08972	0.836408	0.402925	.
run2	9	22249088	9:22249088:A:G	A	G	N	G	A	A	1860.6	6672.7	0.0557106	0.0562999	0.0555484	0.790326	N	ADD	76586	1.0264	0.030723	0.96642	1.09011	0.848188	0.396333	.
run2	9	22249089	9:22249089:T:C	T	C	N	C	T	T	11769.1	42973.2	0.357391	0.35612	0.357741	0.743025	N	ADD	76586	0.99149	0.0152362	0.962319	1.02154	-0.560931	0.574844	.
run2	9	22249197	9:22249197:C:T	C	T	N	T	C	C	1860.6	6672.7	0.0557106	0.0562999	0.0555484	0.790326	N	ADD	76586	1.0264	0.030723	0.96642	1.09011	0.848188	0.396333	.
run2	9	22249349	9:22249349:TAC:T	TAC	T	N	TAC	T	T	10657.1	38433.5	0.320493	0.322474	0.319948	0.678453	N	ADD	76586	1.01643	0.0163335	0.984408	1.0495	0.99783	0.318362	.
run2	9	22250574	9:22250574:A:G	A	G	N	G	A	A	11692.1	42684.7	0.355005	0.353791	0.355339	0.737106	N	ADD	76586	0.992316	0.0153258	0.962952	1.02258	-0.503297	0.614755	.
run2	9	22250794	9:22250794:C:A	C	A	N	A	C	C	9619.13	35261.6	0.293009	0.291066	0.293543	0.742524	N	ADD	76586	0.979322	0.0160702	0.948957	1.01066	-1.30021	0.193528	.
run2	9	22250835	9:22250835:C:A	C	A	N	A	C	C	3069.74	11215.7	0.093264	0.0928875	0.0933675	0.761688	N	ADD	76586	0.993313	0.0248619	0.946071	1.04291	-0.269853	0.787273	.
run2	9	22251224	9:22251224:A:T	A	T	N	T	A	A	4769.99	17662.3	0.146451	0.144335	0.147034	0.821959	N	ADD	76586	0.968822	0.0197427	0.93205	1.00705	-1.60436	0.108635	.
run2	9	22251527	9:22251527:C:T	C	T	N	T	C	C	3586.33	13313.2	0.110331	0.108519	0.110829	0.892595	N	ADD	76586	0.968884	0.0213769	0.929128	1.01034	-1.47873	0.139211	.
run2	9	22251540	9:22251540:G:A	G	A	N	A	G	G	3150.32	11484.3	0.0955435	0.0953255	0.0956035	0.753532	N	ADD	76586	0.996867	0.0247105	0.949738	1.04634	-0.12698	0.898956	.
run2	9	22251809	9:22251809:C:G	C	G	N	G	C	C	2319.89	8223.37	0.0688329	0.0701977	0.0684574	0.80774	N	ADD	76586	1.04377	0.0274418	0.989113	1.10145	1.56107	0.118507	.
run2	9	22252465	9:22252465:G:T	G	T	N	G	T	T	12650	46043.8	0.383188	0.382775	0.383302	0.716402	N	ADD	76586	0.995093	0.0153091	0.965679	1.0254	-0.321303	0.747981	.
run2	9	22252664	9:22252664:C:A	C	A	N	A	C	C	3127.79	11411.9	0.0949242	0.0946438	0.0950013	0.749929	N	ADD	76586	0.995231	0.0248469	0.947926	1.0449	-0.192382	0.847443	.
run2	9	22252883	9:22252883:T:C	T	C	N	C	T	T	3583.74	13293.3	0.110184	0.10844	0.110663	0.898631	N	ADD	76586	0.970345	0.0213134	0.930645	1.01174	-1.41243	0.157824	.
run2	9	22252989	9:22252989:C:T	C	T	N	C	T	T	12923.6	46915.6	0.390666	0.391055	0.39056	0.717599	N	ADD	76586	1.00197	0.0152339	0.972494	1.03234	0.129118	0.897264	.
run2	9	22253311	9:22253311:A:G	A	G	N	A	G	G	9989.58	36417.7	0.302975	0.302275	0.303168	0.742148	N	ADD	76586	0.993833	0.0159032	0.963334	1.0253	-0.388962	0.697304	.
run2	9	22253434	9:22253434:C:A	C	A	N	A	C	C	1836.81	6584.17	0.0549773	0.05558	0.0548115	0.792642	N	ADD	76586	1.02695	0.0308699	0.966653	1.091	0.861309	0.389068	.
run2	9	22253452	9:22253452:A:G	A	G	N	G	A	A	3636.15	13340.7	0.110835	0.110026	0.111058	0.744557	N	ADD	76586	0.989366	0.0233357	0.945135	1.03567	-0.45812	0.646866	.
run2	9	22253523	9:22253523:C:G	C	G	N	G	C	C	1673.7	6034.12	0.0503213	0.0506445	0.0502324	0.611987	N	ADD	76586	1.01443	0.036683	0.944053	1.09005	0.390494	0.696171	.
run2	9	22253593	9:22253593:C:T	C	T	N	T	C	C	1836.81	6584.17	0.0549773	0.05558	0.0548115	0.792642	N	ADD	76586	1.02695	0.0308699	0.966653	1.091	0.861309	0.389068	.
run2	9	22253659	9:22253659:C:T	C	T	N	T	C	C	3281.5	12171.9	0.100889	0.099295	0.101328	0.913301	N	ADD	76586	0.970438	0.0219773	0.929524	1.01315	-1.36539	0.172131	.
run2	9	22254744	9:22254744:TAGTC:T	TAGTC	T	N	T	TAGTC	TAGTC	1757.6	6281.6	0.0524848	0.0531831	0.0522927	0.7661	N	ADD	76586	1.0303	0.032053	0.967564	1.0971	0.931227	0.351736	.
run2	9	22255540	9:22255540:C:T	C	T	N	T	C	C	1764.26	6305.09	0.0526816	0.0533848	0.0524881	0.792525	N	ADD	76586	1.03162	0.0314739	0.969902	1.09726	0.988997	0.322665	.
run2	9	22256056	9:22256056:T:A	T	A	N	A	T	T	3556.16	13143.9	0.109028	0.107606	0.10942	0.980488	N	ADD	76586	0.97634	0.0204784	0.937929	1.01632	-1.16926	0.2423	.
run2	9	22256111	9:22256111:C:A	C	A	N	C	A	A	8425.39	30464.4	0.253896	0.254944	0.253608	0.749739	N	ADD	76586	1.01385	0.0166734	0.981254	1.04753	0.824973	0.409387	.
run2	9	22256666	9:22256666:G:A	G	A	N	A	G	G	10349.8	37711.9	0.313776	0.313174	0.313941	0.778847	N	ADD	76586	0.998256	0.0153735	0.968625	1.02879	-0.113572	0.909577	.
run2	9	22257954	9:22257954:A:G	A	G	N	G	A	A	2325.21	8636.75	0.0715664	0.0703587	0.0718986	0.631781	N	ADD	76586	0.966651	0.0308797	0.909881	1.02696	-1.09839	0.272036	.
run2	9	22257965	9:22257965:C:CAATCT	C	CAATCT	N	CAATCT	C	C	3085.11	11239.3	0.0935184	0.0933523	0.0935641	0.79229	N	ADD	76586	0.996937	0.0243222	0.950527	1.04561	-0.126128	0.899631	.
run2	9	22258082	9:22258082:A:T	A	T	N	T	A	A	4787.46	17476.7	0.145354	0.144864	0.145489	0.713849	N	ADD	76586	0.993245	0.0211546	0.952905	1.03529	-0.320392	0.748671	.
run2	9	22258246	9:22258246:G:A	G	A	N	A	G	G	2821.37	10122	0.0845022	0.0853718	0.0842629	0.695115	N	ADD	76586	1.01955	0.0270444	0.966912	1.07505	0.715791	0.47412	.
run2	9	22258282	9:22258282:G:C	G	C	N	G	C	C	8450.69	30411.5	0.253716	0.255709	0.253168	0.752379	N	ADD	76586	1.0225	0.0166257	0.989719	1.05637	1.33839	0.180769	.
run2	9	22258503	9:22258503:A:G	A	G	N	G	A	A	3599.19	13302	0.110341	0.108908	0.110735	0.990377	N	ADD	76586	0.976639	0.0202687	0.938602	1.01622	-1.16625	0.243513	.
run2	9	22258604	9:22258604:A:AT	A	AT	N	AT	A	A	2741.61	9949.65	0.0828563	0.0829585	0.0828281	0.783541	N	ADD	76586	0.995639	0.0257508	0.946636	1.04718	-0.169713	0.865236	.
run2	9	22258774	9:22258774:A:G	A	G	N	G	A	A	2926.87	10518.5	0.0877793	0.0885643	0.0875633	0.694048	N	ADD	76586	1.01689	0.0266174	0.965199	1.07135	0.629235	0.529195	.
run2	9	22259421	9:22259421:A:G	A	G	N	A	G	G	11562.9	41749.4	0.348055	0.349883	0.347552	0.747245	N	ADD	76586	1.01775	0.0152718	0.987733	1.04867	1.15177	0.249414	.
run2	9	22259604	9:22259604:G:A	G	A	N	G	A	A	8258.86	29775.9	0.248314	0.249905	0.247876	0.755871	N	ADD	76586	1.01908	0.0167142	0.986237	1.05302	1.13083	0.258126	.
run2	9	22260774	9:22260774:G:A	G	A	N	A	G	G	1837	6592.95	0.0550358	0.0555859	0.0548845	0.788684	N	ADD	76586	1.02501	0.0309421	0.964693	1.08909	0.798279	0.424709	.
run2	9	22260933	9:22260933:A:T	A	T	N	T	A	A	1851.78	6612.8	0.055262	0.0560332	0.0550498	0.659266	N	ADD	76586	1.00918	0.0336898	0.944691	1.07806	0.2711	0.786314	.
run2	9	22261531	9:22261531:G:A	G	A	N	G	A	A	8285.7	29860.3	0.24904	0.250717	0.248579	0.755742	N	ADD	76586	1.01987	0.0166973	0.987034	1.0538	1.17834	0.238662	.
run2	9	22261910	9:22261910:G:T	G	T	N	G	T	T	8366.12	30112.5	0.251212	0.253151	0.250679	0.75071	N	ADD	76586	1.02226	0.0167006	0.989338	1.05627	1.31814	0.187456	.
run2	9	22263376	9:22263376:T:C	T	C	N	C	T	T	9640.27	34915.9	0.29089	0.291705	0.290665	0.779128	N	ADD	76586	1.00647	0.0156969	0.975975	1.03791	0.410695	0.681296	.
run2	9	22263890	9:22263890:T:G	T	G	N	G	T	T	3864.51	14282	0.118471	0.116936	0.118894	0.958867	N	ADD	76586	0.976436	0.0199728	0.938951	1.01542	-1.19392	0.23251	.
run2	9	22263893	9:22263893:C:T	C	T	N	T	C	C	1928.34	6888.06	0.0575588	0.0583496	0.0573412	0.707256	N	ADD	76586	1.02111	0.031956	0.959116	1.08711	0.653702	0.513304	.
run2	9	22264459	9:22264459:A:C	A	C	N	C	A	A	9718.07	35163.6	0.293015	0.294059	0.292727	0.773101	N	ADD	76586	1.00875	0.0157208	0.978147	1.04032	0.554467	0.579259	.
run2	9	22265765	9:22265765:AT:A	AT	A	N	AT	A	A	7116.81	25650.1	0.213922	0.215348	0.21353	0.622494	N	ADD	76586	1.02119	0.0193836	0.983126	1.06074	1.082	0.279252	.
run2	9	22266091	9:22266091:T:C	T	C	N	C	T	T	15538.1	56662.9	0.471372	0.470167	0.471704	0.765557	N	ADD	76586	0.993582	0.0144115	0.96591	1.02205	-0.446742	0.655062	.
run2	9	22266891	9:22266891:CT:C	CT	C	N	C	CT	CT	2551.44	9100.3	0.0760696	0.0772041	0.0757576	0.625744	N	ADD	76586	1.02127	0.0298118	0.963309	1.08272	0.706058	0.480152	.
run2	9	22268274	9:22268274:G:A	G	A	N	A	G	G	3875.41	14375.4	0.119152	0.117266	0.119671	0.807445	N	ADD	76586	0.977028	0.0218638	0.936044	1.01981	-1.06296	0.287801	.
run2	9	22268359	9:22268359:T:C	T	C	N	C	T	T	10525.8	38049.2	0.317127	0.3185	0.31675	0.778088	N	ADD	76586	1.00992	0.015331	0.980023	1.04072	0.643693	0.519774	.
run2	9	22268370	9:22268370:A:C	A	C	N	C	A	A	10146.9	36769.7	0.3063	0.307036	0.306098	0.777666	N	ADD	76586	1.00595	0.0154832	0.97588	1.03694	0.383067	0.70167	.
run2	9	22268678	9:22268678:T:A	T	A	N	A	T	T	3560.27	13161	0.109167	0.10773	0.109562	0.979488	N	ADD	76586	0.976247	0.0204779	0.93784	1.01623	-1.17392	0.240427	.
run2	9	22269045	9:22269045:T:A	T	A	N	T	A	A	6861.59	24868.5	0.207153	0.207625	0.207024	0.715925	N	ADD	76586	1.00738	0.018325	0.971839	1.04422	0.401147	0.688312	.
run2	9	22269261	9:22269261:T:C	T	C	N	C	T	T	14452.4	52661.9	0.438163	0.437316	0.438396	0.794412	N	ADD	76586	0.996704	0.0142367	0.969277	1.02491	-0.231905	0.816612	.
run2	9	22270314	9:22270314:CAA:C	CAA	C	N	CAA	C	C	14309.2	51839.5	0.431859	0.432983	0.43155	0.751002	N	ADD	76586	1.00779	0.014652	0.979262	1.03715	0.529737	0.596294	.
run2	9	22270586	9:22270586:TTATC:T	TTATC	T	N	T	TTATC	TTATC	11439.2	41611.9	0.34635	0.346138	0.346408	0.536447	N	ADD	76586	0.99816	0.0180416	0.963481	1.03409	-0.102085	0.918689	.
run2	9	22271199	9:22271199:G:T	G	T	N	T	G	G	1791.07	6401.05	0.0534831	0.054196	0.053287	0.788343	N	ADD	76586	1.0318	0.0313287	0.970348	1.09714	0.999176	0.317709	.
run2	9	22271287	9:22271287:A:C	A	C	N	C	A	A	10540.7	38106	0.317595	0.318952	0.317222	0.765068	N	ADD	76586	1.00915	0.0154553	0.979043	1.04019	0.589592	0.555464	.
run2	9	22271621	9:22271621:C:G	C	G	N	G	C	C	1893.76	6842.19	0.0570336	0.0573032	0.0569594	0.778324	N	ADD	76586	1.01552	0.0306829	0.956247	1.07846	0.501858	0.615767	.
run2	9	22271974	9:22271974:C:G	C	G	N	G	C	C	9652.07	34947.7	0.291174	0.292062	0.29093	0.778681	N	ADD	76586	1.00702	0.0156945	0.97652	1.03848	0.446031	0.655575	.
run2	9	22272806	9:22272806:T:C	T	C	N	T	C	C	12246.4	44648.7	0.371445	0.370563	0.371688	0.820468	N	ADD	76586	0.994575	0.0143822	0.966931	1.02301	-0.378232	0.705258	.
run2	9	22272807	9:22272807:C:T	C	T	N	T	C	C	3878.96	14382.2	0.11922	0.117374	0.119728	0.808718	N	ADD	76586	0.978039	0.0218486	0.937041	1.02083	-1.01634	0.309469	.
run2	9	22272866	9:22272866:G:A	G	A	N	A	G	G	14331.8	52134.1	0.43393	0.433666	0.434002	0.794799	N	ADD	76586	1.00021	0.0142465	0.972666	1.02853	0.0146349	0.988323	.
run2	9	22273162	9:22273162:C:T	C	T	N	T	C	C	1890.51	6837.93	0.0569846	0.0572049	0.056924	0.775447	N	ADD	76586	1.01376	0.0307677	0.954437	1.07678	0.444311	0.656817	.
run2	9	22273381	9:22273381:C:G	C	G	N	C	G	G	12249.7	44665.5	0.371577	0.370664	0.371829	0.819875	N	ADD	76586	0.994379	0.0143866	0.966732	1.02282	-0.391804	0.695203	.
run2	9	22273433	9:22273433:A:T	A	T	N	T	A	A	1778.11	6558.43	0.0544259	0.0538037	0.0545971	0.622303	N	ADD	76586	0.979216	0.0352875	0.91378	1.04934	-0.595209	0.551704	.
run2	9	22274571	9:22274571:A:T	A	T	N	T	A	A	3892.46	14442.4	0.119701	0.117782	0.120229	0.809692	N	ADD	76586	0.976965	0.0217998	0.936102	1.01961	-1.06901	0.285067	.
run2	9	22274956	9:22274956:C:T	C	T	N	T	C	C	3877.4	14387.4	0.119244	0.117326	0.119771	0.809249	N	ADD	76586	0.977073	0.0218436	0.936124	1.01981	-1.06183	0.288311	.
run2	9	22275719	9:22275719:CTTAACCCTCCTAGT:C	CTTAACCCTCCTAGT	C	N	C	CTTAACCCTCCTAGT	CTTAACCCTCCTAGT	4113.38	15200.6	0.126093	0.124467	0.126541	0.781334	N	ADD	76586	0.982113	0.0216666	0.94128	1.02472	-0.833032	0.404827	.
run2	9	22275733	9:22275733:T:C	T	C	N	C	T	T	3098.83	11334.6	0.0942302	0.0937676	0.0943575	0.68137	N	ADD	76586	0.986475	0.0261096	0.937263	1.03827	-0.521546	0.601987	.
run2	9	22276079	9:22276079:C:T	C	T	N	C	T	T	10409.7	37981.6	0.315928	0.314988	0.316187	0.778658	N	ADD	76586	0.991648	0.0153489	0.96226	1.02193	-0.546425	0.584774	.
run2	9	22277169	9:22277169:T:C	T	C	N	C	T	T	14065.8	51175.9	0.425938	0.425618	0.426026	0.794516	N	ADD	76586	1.0009	0.0142822	0.973269	1.02931	0.06288	0.949862	.
run2	9	22277902	9:22277902:A:G	A	G	N	G	A	A	10110.2	36545.8	0.304599	0.305924	0.304234	0.771076	N	ADD	76586	1.01055	0.0155629	0.980194	1.04185	0.674531	0.499974	.
run2	9	22277918	9:22277918:G:A	G	A	N	A	G	G	3866.46	14330.9	0.118803	0.116995	0.119301	0.810343	N	ADD	76586	0.97892	0.0218574	0.937868	1.02177	-0.97476	0.329679	.
run2	9	22278100	9:22278100:T:C	T	C	N	C	T	T	11372.6	41077.5	0.342426	0.344124	0.341959	0.764864	N	ADD	76586	1.01168	0.0151688	0.982046	1.04221	0.765594	0.443918	.
run2	9	22279250	9:22279250:A:C	A	C	N	C	A	A	2016.66	7404.93	0.0615099	0.0610221	0.0616441	0.912004	N	ADD	76586	0.98558	0.0275043	0.933857	1.04017	-0.528097	0.597432	.
run2	9	22280390	9:22280390:GT:G	GT	G	N	G	GT	GT	3763.48	13961.1	0.115717	0.113879	0.116223	0.807195	N	ADD	76586	0.977246	0.0221617	0.935707	1.02063	-1.03859	0.298995	.
run2	9	22280689	9:22280689:T:C	T	C	N	C	T	T	9802.75	35371	0.294922	0.296622	0.294454	0.917157	N	ADD	76586	1.01283	0.0143933	0.984659	1.04181	0.885853	0.375697	.
run2	9	22280796	9:22280796:A:G	A	G	N	G	A	A	4040.66	14998.3	0.124298	0.122267	0.124857	0.954111	N	ADD	76586	0.978711	0.0197063	0.94163	1.01725	-1.09198	0.27484	.
run2	9	22281131	9:22281131:C:CT	C	CT	N	CT	C	C	3139.69	11555.2	0.095937	0.095004	0.0961936	0.632634	N	ADD	76586	0.981824	0.026942	0.931324	1.03506	-0.680831	0.495979	.
run2	9	22281874	9:22281874:A:G	A	G	N	G	A	A	3463.72	12757.9	0.105905	0.104809	0.106206	0.945793	N	ADD	76586	0.98044	0.0210993	0.940722	1.02183	-0.936251	0.349144	.
run2	9	22281956	9:22281956:C:T	C	T	N	T	C	C	1868.43	6718.76	0.0560624	0.0565369	0.0559319	0.752741	N	ADD	76586	1.0133	0.0314289	0.952769	1.07769	0.420511	0.674112	.
run2	9	22281961	9:22281961:G:A	G	A	N	A	G	G	1918.39	6980.25	0.0580957	0.0580485	0.0581087	0.774459	N	ADD	76586	1.00376	0.0305547	0.945414	1.06571	0.122867	0.902213	.
run2	9	22282419	9:22282419:A:C	A	C	N	A	C	C	12466	45262.7	0.376888	0.377209	0.3768	0.759007	N	ADD	76586	1.00293	0.0149001	0.974065	1.03265	0.196429	0.844274	.
run2	9	22282426	9:22282426:G:A	G	A	N	A	G	G	14308	52138.9	0.433806	0.432947	0.434042	0.617163	N	ADD	76586	0.988143	0.0161627	0.957331	1.01995	-0.737972	0.460531	.
run2	9	22282452	9:22282452:A:C	A	C	N	C	A	A	10170.6	36717.5	0.306114	0.307753	0.305663	0.58681	N	ADD	76586	1.02095	0.0178008	0.985948	1.0572	1.16495	0.24404	.
run2	9	22283153	9:22283153:C:G	C	G	N	G	C	C	9712.62	35059.7	0.292301	0.293894	0.291862	0.929067	N	ADD	76586	1.01087	0.0143413	0.982853	1.03969	0.75397	0.450867	.
run2	9	22283634	9:22283634:A:G	A	G	N	G	A	A	1630.72	6087.09	0.0503866	0.0493439	0.0506734	0.698163	N	ADD	76586	0.961644	0.0346834	0.898445	1.02929	-1.12767	0.259458	.
run2	9	22284277	9:22284277:AT:A	AT	A	N	AT	A	A	15156	54871.2	0.45718	0.458604	0.456788	0.75625	N	ADD	76586	1.00796	0.0145237	0.979668	1.03706	0.545619	0.585328	.
run2	9	22284382	9:22284382:A:AAAAC	A	AAAAC	N	A	AAAAC	AAAAC	7485.29	27056.9	0.225513	0.226497	0.225242	0.651306	N	ADD	76586	1.01412	0.0186109	0.97779	1.05179	0.753124	0.451376	.
run2	9	22284452	9:22284452:C:CAAA	C	CAAA	N	C	CAAA	CAAA	7323.88	26466.9	0.220607	0.221614	0.22033	0.661777	N	ADD	76586	1.01426	0.0186081	0.977935	1.05193	0.760936	0.446695	.
run2	9	22285269	9:22285269:G:T	G	T	N	T	G	G	3791.79	14146.4	0.117111	0.114736	0.117765	0.935447	N	ADD	76586	0.973624	0.0204657	0.935342	1.01347	-1.30611	0.191515	.
run2	9	22285594	9:22285594:G:T	G	T	N	G	T	T	3369.96	12178.4	0.101509	0.101972	0.101382	0.570483	N	ADD	76586	1.01468	0.0274869	0.961462	1.07084	0.53018	0.595987	.
run2	9	22286301	9:22286301:C:CT	C	CT	N	CT	C	C	11199.7	40677.5	0.338686	0.338892	0.338629	0.630294	N	ADD	76586	1.00413	0.0167457	0.971709	1.03763	0.246146	0.805569	.
run2	9	22286309	9:22286309:T:A	T	A	N	A	T	T	4134.07	15285.2	0.126781	0.125093	0.127245	0.70599	N	ADD	76586	0.974427	0.0225984	0.93221	1.01856	-1.14635	0.251652	.
run2	9	22286785	9:22286785:T:C	T	C	N	C	T	T	2285.37	8228.79	0.0686428	0.069153	0.0685025	0.731167	N	ADD	76586	1.01015	0.0290278	0.954288	1.06929	0.348072	0.727786	.
run2	9	22286904	9:22286904:A:G	A	G	N	G	A	A	9395.97	33932.5	0.282875	0.284313	0.282479	0.931939	N	ADD	76586	1.01116	0.0144603	0.982901	1.04022	0.767246	0.442935	.
run2	9	22287608	9:22287608:G:A	G	A	N	A	G	G	6657.22	24096.2	0.200777	0.201441	0.200595	0.797786	N	ADD	76586	1.00863	0.0175673	0.974496	1.04397	0.489331	0.624607	.
run2	9	22288140	9:22288140:T:A	T	A	N	A	T	T	13555.5	49467.7	0.411454	0.410175	0.411805	0.869	N	ADD	76586	0.991725	0.0137266	0.9654	1.01877	-0.605337	0.544955	.
run2	9	22288283	9:22288283:G:T	G	T	N	T	G	G	3814.4	14225.5	0.117776	0.11542	0.118424	0.938316	N	ADD	76586	0.973777	0.0203807	0.935646	1.01346	-1.30383	0.192293	.
run2	9	22288404	9:22288404:G:A	G	A	N	A	G	G	11301.5	41227	0.342937	0.341971	0.343203	0.857432	N	ADD	76586	0.992462	0.0143264	0.964982	1.02072	-0.52814	0.597402	.
run2	9	22288540	9:22288540:T:C	T	C	N	C	T	T	1656.37	6102.8	0.0506566	0.0501202	0.0508042	0.732164	N	ADD	76586	0.985815	0.033654	0.922888	1.05303	-0.424524	0.671184	.
run2	9	22288588	9:22288588:T:G	T	G	N	G	T	T	6192.82	22905.6	0.189972	0.187389	0.190683	0.83507	N	ADD	76586	0.978974	0.0177004	0.945594	1.01353	-1.20054	0.229928	.
run2	9	22288724	9:22288724:T:<INS:ME:ALU>	T	<INS:ME:ALU>	N	<INS:ME:ALU>	T	T	7143.86	25862	0.215482	0.216166	0.215294	0.542419	N	ADD	76586	1.01193	0.0207689	0.971567	1.05397	0.571126	0.567914	.
run2	9	22288827	9:22288827:T:G	T	G	N	G	T	T	14144.2	51551.5	0.428901	0.427989	0.429152	0.757344	N	ADD	76586	0.996187	0.0146202	0.968046	1.02515	-0.261332	0.793837	.
run2	9	22289010	9:22289010:G:A	G	A	N	A	G	G	3286.35	11732	0.0980486	0.0994418	0.0976654	0.760571	N	ADD	76586	1.01614	0.0241484	0.969166	1.06539	0.663	0.50733	.
run2	9	22289141	9:22289141:A:C	A	C	N	C	A	A	7620.76	28098.3	0.233196	0.230597	0.233911	0.823559	N	ADD	76586	0.981528	0.0164984	0.950297	1.01379	-1.13007	0.258447	.
run2	9	22289420	9:22289420:C:T	C	T	N	T	C	C	3200.89	11677.7	0.0971363	0.0968558	0.0972134	0.730157	N	ADD	76586	0.99686	0.0248811	0.949413	1.04668	-0.126414	0.899405	.
run2	9	22289563	9:22289563:T:C	T	C	N	C	T	T	1996.25	7272.73	0.0605136	0.0604046	0.0605435	0.766771	N	ADD	76586	0.991588	0.0301652	0.934662	1.05198	-0.280033	0.779452	.
run2	9	22289853	9:22289853:A:G	A	G	N	G	A	A	10329.1	37854.4	0.314571	0.312549	0.315128	0.847441	N	ADD	76586	0.985326	0.0147516	0.957246	1.01423	-1.00209	0.316298	.
run2	9	22290311	9:22290311:T:C	T	C	N	C	T	T	13584.9	48887	0.407855	0.411067	0.406971	0.845418	N	ADD	76586	1.01723	0.01394	0.989814	1.04541	1.22551	0.220383	.
run2	9	22290691	9:22290691:C:T	C	T	N	T	C	C	13494.1	48544.4	0.405025	0.408318	0.404119	0.848666	N	ADD	76586	1.01764	0.0139274	0.990239	1.0458	1.25569	0.209227	.
run2	9	22290710	9:22290710:G:A	G	A	N	A	G	G	3324.04	12137.8	0.100944	0.100582	0.101044	0.727089	N	ADD	76586	0.994743	0.0245147	0.948078	1.04371	-0.215007	0.829761	.
run2	9	22290904	9:22290904:G:T	G	T	N	T	G	G	9431.41	33964.8	0.283317	0.285385	0.282748	0.941637	N	ADD	76586	1.01519	0.0143741	0.986985	1.04419	1.04857	0.294378	.
run2	9	22291214	9:22291214:C:T	C	T	N	T	C	C	3369.68	12286.3	0.102212	0.101963	0.10228	0.733537	N	ADD	76586	0.997818	0.0242613	0.951481	1.04641	-0.0900399	0.928256	.
run2	9	22291431	9:22291431:C:CCTT	C	CCTT	N	CCTT	C	C	13463.9	48581.3	0.405069	0.407404	0.404427	0.717367	N	ADD	76586	1.01233	0.0151631	0.982691	1.04287	0.808427	0.418845	.
run2	9	22291931	9:22291931:C:A	C	A	N	A	C	C	12050.9	43440.1	0.36228	0.36465	0.361628	0.876465	N	ADD	76586	1.01495	0.013987	0.987507	1.04316	1.06114	0.288628	.
run2	9	22292273	9:22292273:C:G	C	G	N	G	C	C	13119.7	47151.6	0.393488	0.39699	0.392525	0.851363	N	ADD	76586	1.01915	0.0139659	0.991631	1.04743	1.35816	0.174411	.
run2	9	22292754	9:22292754:C:T	C	T	N	T	C	C	13363.9	48075.7	0.401115	0.404379	0.400217	0.852717	N	ADD	76586	1.01746	0.0139152	0.990087	1.04559	1.24399	0.213504	.
run2	9	22292760	9:22292760:T:C	T	C	N	C	T	T	4052.23	15090.6	0.124976	0.122617	0.125625	0.943212	N	ADD	76586	0.974718	0.0197885	0.937637	1.01326	-1.29405	0.195648	.
run2	9	22293166	9:22293166:G:T	G	T	N	G	T	T	6516.19	23588.5	0.196542	0.197173	0.196368	0.763479	N	ADD	76586	1.0088	0.0180892	0.973658	1.04521	0.484214	0.628234	.
run2	9	22293346	9:22293346:T:C	T	C	N	C	T	T	12476.5	44965.8	0.375018	0.377526	0.374328	0.862576	N	ADD	76586	1.01543	0.0139999	0.987949	1.04368	1.09397	0.27397	.
run2	9	22294043	9:22294043:A:C	A	C	N	C	A	A	1874.63	6877.7	0.0571405	0.0567246	0.057255	0.755577	N	ADD	76586	0.990659	0.0312571	0.93179	1.05325	-0.300241	0.763993	.
run2	9	22294043	9:22294043:ATTAC:CTTAC	A	C	N	C	A	A	1731.87	6211.72	0.0518606	0.0524046	0.0517109	0.738604	N	ADD	76586	1.02486	0.0328552	0.96094	1.09302	0.747286	0.454891	.
run2	9	22294741	9:22294741:T:C	T	C	N	C	T	T	9888.48	35704.7	0.29766	0.299216	0.297232	0.904687	N	ADD	76586	1.01143	0.0144587	0.983172	1.0405	0.786171	0.431767	.
run2	9	22294797	9:22294797:T:C	T	C	N	C	T	T	9536.01	34415.2	0.28694	0.28855	0.286497	0.93191	N	ADD	76586	1.01213	0.0143976	0.983965	1.04109	0.837213	0.402473	.
run2	9	22295016	9:22295016:C:T	C	T	N	C	T	T	3249.51	11754.1	0.0979525	0.0983271	0.0978494	0.561309	N	ADD	76586	1.01295	0.0281618	0.958554	1.07043	0.45689	0.64775	.
run2	9	22295054	9:22295054:A:G	A	G	N	G	A	A	9070.77	33331.1	0.276825	0.274473	0.277473	0.852586	N	ADD	76586	0.98528	0.0152909	0.95619	1.01526	-0.969797	0.332148	.
run2	9	22295253	9:22295253:A:G	A	G	N	G	A	A	10891.8	39268.6	0.327477	0.329575	0.3269	0.878385	N	ADD	76586	1.01347	0.0143003	0.985459	1.04228	0.935685	0.349436	.
run2	9	22295377	9:22295377:A:G	A	G	N	G	A	A	11568.2	41730.4	0.347966	0.350043	0.347394	0.718289	N	ADD	76586	1.01198	0.0155956	0.981518	1.04339	0.763777	0.445	.
run2	9	22295796	9:22295796:C:T	C	T	N	T	C	C	10853.9	39145.2	0.326424	0.328428	0.325873	0.878735	N	ADD	76586	1.01287	0.0143098	0.984855	1.04168	0.893536	0.37157	.
run2	9	22295801	9:22295801:C:A	C	A	N	A	C	C	10930.4	39416.3	0.328694	0.330742	0.32813	0.875332	N	ADD	76586	1.01313	0.0143124	0.985107	1.04195	0.911535	0.362013	.
run2	9	22295837	9:22295837:G:T	G	T	N	T	G	G	10925.8	39397.5	0.328541	0.330604	0.327974	0.875517	N	ADD	76586	1.01325	0.0143124	0.985219	1.04207	0.919532	0.357817	.
run2	9	22295848	9:22295848:G:A	G	A	N	A	G	G	10930.3	39417.1	0.328698	0.33074	0.328137	0.875534	N	ADD	76586	1.0131	0.0143107	0.98508	1.04192	0.909555	0.363057	.
run2	9	22295955	9:22295955:G:A	G	A	N	A	G	G	9519.59	34360.4	0.286475	0.288053	0.286041	0.933805	N	ADD	76586	1.01181	0.0143906	0.983668	1.04075	0.815664	0.414693	.
run2	9	22296138	9:22296138:T:A	T	A	N	A	T	T	10898.6	39299.2	0.327722	0.329782	0.327155	0.87757	N	ADD	76586	1.01326	0.0143045	0.985244	1.04207	0.920723	0.357195	.
run2	9	22296182	9:22296182:T:C	T	C	N	C	T	T	9956.3	35913.9	0.299468	0.301268	0.298973	0.912251	N	ADD	76586	1.01262	0.0143694	0.984496	1.04154	0.872563	0.382902	.
run2	9	22296557	9:22296557:G:A	G	A	N	A	G	G	1856.53	6823.58	0.0566691	0.0561768	0.0568045	0.760332	N	ADD	76586	0.988068	0.0312972	0.92928	1.05057	-0.383542	0.701318	.
run2	9	22296715	9:22296715:C:G	C	G	N	G	C	C	1659.23	6111.58	0.0507326	0.0502066	0.0508773	0.73248	N	ADD	76586	0.986334	0.0336197	0.923436	1.05352	-0.409293	0.682325	.
run2	9	22297154	9:22297154:T:C	T	C	N	C	T	T	12663.8	45662.7	0.380791	0.383194	0.38013	0.85784	N	ADD	76586	1.01448	0.0139996	0.987023	1.0427	1.02695	0.304445	.
run2	9	22297272	9:22297272:C:CT	C	CT	N	CT	C	C	9370.26	33902.4	0.28251	0.283535	0.282228	0.621424	N	ADD	76586	1.01013	0.0177218	0.975646	1.04583	0.568717	0.569548	.
run2	9	22297708	9:22297708:G:A	G	A	N	A	G	G	12007.5	43287.6	0.361	0.363335	0.360358	0.880098	N	ADD	76586	1.01476	0.0139696	0.987358	1.04293	1.0492	0.294088	.
run2	9	22297924	9:22297924:G:T	G	T	N	T	G	G	3237.55	11825.4	0.0983402	0.097965	0.0984435	0.731996	N	ADD	76586	0.994869	0.0247222	0.947812	1.04426	-0.208078	0.835168	.
run2	9	22298403	9:22298403:C:T	C	T	N	C	T	T	6543.9	23719.1	0.197575	0.198012	0.197455	0.769865	N	ADD	76586	1.00668	0.0179859	0.971807	1.0428	0.369967	0.711407	.
run2	9	22298437	9:22298437:G:C	G	C	N	C	G	G	3237.31	11824.4	0.0983322	0.0979578	0.0984353	0.732068	N	ADD	76586	0.994884	0.0247218	0.947827	1.04428	-0.207483	0.835632	.
run2	9	22298514	9:22298514:C:T	C	T	N	T	C	C	1856.9	6825	0.0566807	0.056188	0.0568163	0.760164	N	ADD	76586	0.988052	0.0312977	0.929264	1.05056	-0.384042	0.700947	.
run2	9	22298530	9:22298530:G:A	G	A	N	A	G	G	3246.56	11856	0.0985987	0.0982377	0.098698	0.730115	N	ADD	76586	0.995067	0.0247235	0.947998	1.04447	-0.200027	0.84146	.
run2	9	22298571	9:22298571:CCTT:C	CCTT	C	N	C	CCTT	CCTT	9952.59	36010.8	0.300077	0.301156	0.29978	0.71564	N	ADD	76586	1.00921	0.0162295	0.977609	1.04182	0.564639	0.572319	.
run2	9	22298583	9:22298583:G:A	G	A	N	A	G	G	3240.95	11836.8	0.0984369	0.0980679	0.0985384	0.731201	N	ADD	76586	0.994935	0.0247244	0.947871	1.04434	-0.205382	0.837274	.
run2	9	22298591	9:22298591:G:C	G	C	N	C	G	G	3240.95	11836.8	0.0984369	0.0980679	0.0985384	0.731201	N	ADD	76586	0.994935	0.0247244	0.947871	1.04434	-0.205382	0.837274	.
run2	9	22298817	9:22298817:G:C	G	C	N	C	G	G	3238.94	11832	0.0983926	0.0980072	0.0984986	0.731635	N	ADD	76586	0.994662	0.0247232	0.947613	1.04405	-0.216504	0.828595	.
run2	9	22299027	9:22299027:A:G	A	G	N	G	A	A	10172.2	36590.3	0.305294	0.307802	0.304605	0.914291	N	ADD	76586	1.01689	0.0142788	0.988827	1.04575	1.17306	0.240771	.
run2	9	22299490	9:22299490:G:C	G	C	N	C	G	G	9426.95	33929.5	0.283058	0.28525	0.282454	0.944662	N	ADD	76586	1.01583	0.0143539	0.987654	1.04482	1.0945	0.273737	.
run2	9	22300246	9:22300246:T:C	T	C	N	C	T	T	9567.29	34514.2	0.287791	0.289497	0.287321	0.947335	N	ADD	76586	1.01176	0.0142688	0.983855	1.04045	0.819257	0.41264	.
run2	9	22301053	9:22301053:C:T	C	T	N	C	T	T	12108.7	44144.8	0.367257	0.366396	0.367493	0.829908	N	ADD	76586	0.994348	0.0143342	0.966801	1.02268	-0.395391	0.692554	.
run2	9	22301092	9:22301092:T:A	T	A	N	A	T	T	10461.8	38265	0.318118	0.316562	0.318546	0.860966	N	ADD	76586	0.98873	0.0145868	0.960863	1.01741	-0.776986	0.437167	.
run2	9	22301383	9:22301383:G:T	G	T	N	G	T	T	3372.77	12198.2	0.101657	0.102057	0.101547	0.573554	N	ADD	76586	1.01319	0.0274046	0.960208	1.0691	0.478256	0.632468	.
run2	9	22301579	9:22301579:AT:A	AT	A	N	AT	A	A	14318.8	51879.8	0.432185	0.433273	0.431885	0.72164	N	ADD	76586	1.00497	0.014953	0.975942	1.03486	0.331379	0.740358	.
run2	9	22302104	9:22302104:A:G	A	G	N	G	A	A	9931.8	35832.1	0.298774	0.300526	0.298292	0.994909	N	ADD	76586	1.01128	0.0137722	0.984349	1.03895	0.814542	0.415335	.
run2	9	22302154	9:22302154:C:T	C	T	N	T	C	C	9570.32	34522.8	0.287867	0.289589	0.287393	0.946432	N	ADD	76586	1.01187	0.0142745	0.983953	1.04058	0.826707	0.408403	.
run2	9	22302427	9:22302427:T:C	T	C	N	C	T	T	9574.59	34539.1	0.288001	0.289718	0.287528	0.94585	N	ADD	76586	1.01186	0.0142768	0.983942	1.04058	0.826104	0.408745	.
run2	9	22302798	9:22302798:C:T	C	T	N	C	T	T	14760.8	53641.8	0.446574	0.446647	0.446553	0.839722	N	ADD	76586	1.00022	0.013812	0.973506	1.02767	0.0159057	0.98731	.
run2	9	22303270	9:22303270:T:C	T	C	N	C	T	T	9565.46	34505.4	0.287721	0.289441	0.287248	0.946927	N	ADD	76586	1.01187	0.0142728	0.983954	1.04057	0.826625	0.40845	.
run2	9	22303465	9:22303465:A:T	A	T	N	T	A	A	2544.59	9075.4	0.0758624	0.0769968	0.0755503	0.639276	N	ADD	76586	1.03218	0.02956	0.974082	1.09375	1.0716	0.2839	.
run2	9	22303833	9:22303833:C:T	C	T	N	C	T	T	14989.6	54449	0.453337	0.45357	0.453273	0.840379	N	ADD	76586	1.00095	0.0137888	0.974263	1.02837	0.0690416	0.944956	.
run2	9	22303935	9:22303935:C:A	C	A	N	A	C	C	1862.66	6845.13	0.0568497	0.0563621	0.0569838	0.758056	N	ADD	76586	0.988266	0.0312959	0.929469	1.05078	-0.377153	0.70606	.
run2	9	22304078	9:22304078:C:T	C	T	N	T	C	C	2427.5	8673.55	0.0724744	0.0734538	0.072205	0.642259	N	ADD	76586	1.02776	0.0301324	0.968815	1.09028	0.908565	0.36358	.
run2	9	22304230	9:22304230:G:A	G	A	N	A	G	G	10353.3	37303.3	0.311132	0.313281	0.31054	0.923291	N	ADD	76586	1.01397	0.0141363	0.986263	1.04246	0.981457	0.326367	.
run2	9	22304290	9:22304290:A:G	A	G	N	G	A	A	3989.68	14821.1	0.122808	0.120724	0.123381	0.957608	N	ADD	76586	0.977935	0.0197782	0.940751	1.01659	-1.12814	0.259263	.
run2	9	22304490	9:22304490:T:C	T	C	N	C	T	T	4109.3	15330.1	0.126912	0.124343	0.127619	0.94031	N	ADD	76586	0.9721	0.0197047	0.935273	1.01038	-1.43603	0.150995	.
run2	9	22304524	9:22304524:T:C	T	C	N	C	T	T	4109.3	15330.1	0.126912	0.124343	0.127619	0.94031	N	ADD	76586	0.9721	0.0197047	0.935273	1.01038	-1.43603	0.150995	.
run2	9	22305010	9:22305010:C:T	C	T	N	C	T	T	14379.7	52267.3	0.435112	0.435114	0.435111	0.830266	N	ADD	76586	1.00086	0.0139251	0.973916	1.02855	0.0619019	0.950641	.
run2	9	22305192	9:22305192:A:G	A	G	N	G	A	A	9439.89	33985.1	0.283504	0.285642	0.282916	0.939947	N	ADD	76586	1.01551	0.0143832	0.98728	1.04454	1.06993	0.284652	.
run2	9	22305654	9:22305654:T:C	T	C	N	C	T	T	9810.78	35358.6	0.294893	0.296864	0.294351	0.928334	N	ADD	76586	1.01337	0.0143078	0.985342	1.04218	0.927917	0.353451	.
run2	9	22305791	9:22305791:A:G	A	G	N	A	G	G	6486.95	23517.5	0.195887	0.196289	0.195777	0.775866	N	ADD	76586	1.0065	0.0179713	0.971664	1.04258	0.360437	0.71852	.
run2	9	22305806	9:22305806:A:G	A	G	N	G	A	A	1658.96	6119.58	0.050783	0.0501984	0.0509438	0.708527	N	ADD	76586	0.983295	0.0341978	0.919548	1.05146	-0.492612	0.622287	.
run2	9	22305887	9:22305887:G:A	G	A	N	A	G	G	9455.96	34031.5	0.283913	0.286128	0.283303	0.940648	N	ADD	76586	1.01595	0.014371	0.987731	1.04497	1.10095	0.27092	.
run2	9	22305933	9:22305933:G:T	G	T	N	T	G	G	3992.8	14842.8	0.122971	0.120818	0.123563	0.973132	N	ADD	76586	0.977479	0.0196075	0.940627	1.01577	-1.16172	0.245347	.
run2	9	22305971	9:22305971:AAAC:A	AAAC	A	N	A	AAAC	AAAC	9439.33	34083.8	0.284146	0.285625	0.283739	0.899658	N	ADD	76586	1.01099	0.0147	0.982273	1.04054	0.743212	0.457353	.
run2	9	22306392	9:22306392:T:C	T	C	N	C	T	T	9444.91	33995.9	0.283608	0.285794	0.283006	0.93924	N	ADD	76586	1.01581	0.0143864	0.987569	1.04486	1.09044	0.275518	.
run2	9	22307495	9:22307495:T:C	T	C	N	C	T	T	13677.7	49600.4	0.413118	0.413875	0.41291	0.883096	N	ADD	76586	1.00362	0.0136178	0.977188	1.03077	0.265412	0.790692	.
run2	9	22308428	9:22308428:G:C	G	C	N	C	G	G	4061.45	15099.1	0.125092	0.122895	0.125696	0.986453	N	ADD	76586	0.977457	0.0193308	0.941116	1.0152	-1.17952	0.238191	.
run2	9	22308521	9:22308521:C:T	C	T	N	C	T	T	16072.5	58432.1	0.486412	0.486338	0.486432	0.871006	N	ADD	76586	1.00034	0.0134885	0.974242	1.02714	0.0253136	0.979805	.
run2	9	22308582	9:22308582:T:G	T	G	N	T	G	G	10660.8	38571.3	0.321417	0.322585	0.321096	0.801995	N	ADD	76586	1.01069	0.0150285	0.981354	1.0409	0.70757	0.479212	.
run2	9	22308631	9:22308631:G:A	G	A	N	A	G	G	5930.2	21982	0.182228	0.179442	0.182994	0.92984	N	ADD	76586	0.977188	0.0170207	0.945127	1.01034	-1.35577	0.175171	.
run2	9	22308834	9:22308834:T:A	T	A	N	A	T	T	9315.93	33585.8	0.280088	0.281891	0.279593	0.937373	N	ADD	76586	1.01367	0.0144596	0.985341	1.0428	0.938662	0.347904	.
run2	9	22308937	9:22308937:G:A	G	A	N	A	G	G	5474.22	20363.6	0.168685	0.165645	0.169521	0.929586	N	ADD	76586	0.973261	0.0175756	0.940305	1.00737	-1.54209	0.123051	.
run2	9	22309136	9:22309136:A:C	A	C	N	C	A	A	2176.6	7965.01	0.0662106	0.0658618	0.0663066	0.782011	N	ADD	76586	0.985319	0.0286761	0.931468	1.04228	-0.515749	0.60603	.
run2	9	22309507	9:22309507:G:A	G	A	N	A	G	G	5928.48	21977.7	0.182189	0.17939	0.182959	0.929729	N	ADD	76586	0.977071	0.0170235	0.945008	1.01022	-1.36261	0.173005	.
run2	9	22309852	9:22309852:C:T	C	T	N	T	C	C	5909.58	21915.3	0.181658	0.178818	0.182439	0.927715	N	ADD	76586	0.976764	0.0170637	0.944637	1.00998	-1.37779	0.168269	.
run2	9	22309908	9:22309908:A:T	A	T	N	T	A	A	4015.63	14939.6	0.123752	0.121509	0.124368	0.971836	N	ADD	76586	0.97642	0.0195712	0.939675	1.0146	-1.21928	0.222739	.
run2	9	22310179	9:22310179:T:C	T	C	N	C	T	T	5929.51	21981.1	0.182217	0.179421	0.182987	0.929899	N	ADD	76586	0.977094	0.0170208	0.945036	1.01024	-1.36142	0.17338	.
run2	9	22310277	9:22310277:GT:G	GT	G	N	G	GT	GT	15081.3	55009.2	0.457593	0.456345	0.457937	0.89669	N	ADD	76586	0.995028	0.0133454	0.969339	1.0214	-0.373493	0.708781	.
run2	9	22310974	9:22310974:G:A	G	A	N	A	G	G	5523.48	20530	0.170093	0.167135	0.170907	0.923902	N	ADD	76586	0.97395	0.0175666	0.940988	1.00807	-1.50257	0.132951	.
run2	9	22310986	9:22310986:C:T	C	T	N	T	C	C	9573.11	34542.8	0.288015	0.289673	0.287559	0.943246	N	ADD	76586	1.01137	0.0142968	0.983428	1.04011	0.791081	0.428897	.
run2	9	22311224	9:22311224:G:A	G	A	N	A	G	G	4782.64	17270	0.143973	0.144718	0.143768	0.770282	N	ADD	76586	1.00387	0.0203707	0.964584	1.04477	0.189832	0.849441	.
run2	9	22311749	9:22311749:T:C	T	C	N	C	T	T	8090.9	29894	0.247988	0.244823	0.248859	0.894278	N	ADD	76586	0.976608	0.0154739	0.947434	1.00668	-1.52967	0.126098	.
run2	9	22312205	9:22312205:C:T	C	T	N	T	C	C	3992.14	14838.2	0.122936	0.120798	0.123524	0.971246	N	ADD	76586	0.977643	0.0196286	0.940746	1.01599	-1.15192	0.249355	.
run2	9	22312360	9:22312360:C:T	C	T	N	T	C	C	3263.46	11915.4	0.0990971	0.098749	0.0991928	0.77607	N	ADD	76586	0.994729	0.0239185	0.949173	1.04247	-0.220941	0.825138	.
run2	9	22312398	9:22312398:C:T	C	T	N	T	C	C	1644.33	6085.23	0.0504633	0.0497558	0.0506579	0.718539	N	ADD	76586	0.978395	0.0340843	0.915169	1.04599	-0.640825	0.521636	.
run2	9	22312877	9:22312877:T:A	T	A	N	A	T	T	2347.46	8533.86	0.0710399	0.0710319	0.0710421	0.851931	N	ADD	76586	0.99589	0.0265415	0.945408	1.04907	-0.155172	0.876686	.
run2	9	22313789	9:22313789:T:G	T	G	N	G	T	T	1835.59	6764.61	0.0561473	0.0555432	0.0563135	0.715891	N	ADD	76586	0.985144	0.0324219	0.92449	1.04978	-0.46164	0.644339	.
run2	9	22314510	9:22314510:T:G	T	G	N	G	T	T	2077.61	7551.19	0.0628626	0.0628663	0.0628616	0.928395	N	ADD	76586	0.995348	0.0269053	0.94422	1.04924	-0.173313	0.862406	.
run2	9	22314882	9:22314882:A:T	A	T	N	T	A	A	16203	58671.7	0.488828	0.490288	0.488426	0.868389	N	ADD	76586	1.00813	0.0135081	0.981794	1.03518	0.599757	0.548668	.
run2	9	22314953	9:22314953:T:C	T	C	N	T	C	C	12307.9	44740.1	0.372444	0.372424	0.372449	0.819466	N	ADD	76586	1.00004	0.0143757	0.97226	1.02862	0.00305778	0.99756	.
run2	9	22315592	9:22315592:A:G	A	G	N	G	A	A	1720.07	6006.4	0.0504431	0.0520476	0.0500017	0.718316	N	ADD	76586	1.04201	0.0334847	0.975817	1.11269	1.22887	0.21912	.
run2	9	22316090	9:22316090:C:T	C	T	N	T	C	C	11368	40843.8	0.340871	0.343984	0.340014	0.886944	N	ADD	76586	1.01745	0.0140881	0.989741	1.04594	1.22803	0.219435	.
run2	9	22316343	9:22316343:A:G	A	G	N	G	A	A	5481.82	20394.4	0.168935	0.165874	0.169778	0.928853	N	ADD	76586	0.97299	0.0175728	0.940049	1.00709	-1.55815	0.119198	.
run2	9	22317094	9:22317094:C:A	C	A	N	A	C	C	2740.72	10107.2	0.0838792	0.0829316	0.0841399	0.798398	N	ADD	76586	0.976556	0.0255043	0.92894	1.02661	-0.930175	0.35228	.
run2	9	22317743	9:22317743:A:G	A	G	N	A	G	G	12433.4	45209.3	0.376327	0.376221	0.376356	0.820453	N	ADD	76586	0.999802	0.0143377	0.972097	1.0283	-0.0138428	0.988955	.
run2	9	22318686	9:22318686:CAA:C	CAA	C	N	C	CAA	CAA	10175.9	36595.2	0.30535	0.307911	0.304645	0.881568	N	ADD	76586	1.01837	0.0145423	0.989754	1.04781	1.25176	0.210657	.
run2	9	22318966	9:22318966:T:C	T	C	N	C	T	T	9852.27	35499.4	0.296083	0.29812	0.295523	0.920845	N	ADD	76586	1.01425	0.0143558	0.986111	1.04319	0.985721	0.32427	.
run2	9	22319006	9:22319006:T:G	T	G	N	T	G	G	16077.1	58165.3	0.484699	0.486477	0.48421	0.858599	N	ADD	76586	1.00727	0.0135995	0.980779	1.03448	0.532844	0.594141	.
run2	9	22319337	9:22319337:A:G	A	G	N	G	A	A	9857.93	35515	0.296222	0.298291	0.295652	0.920892	N	ADD	76586	1.01448	0.0143531	0.986342	1.04343	1.00181	0.316438	.
run2	9	22319728	9:22319728:G:A	G	A	N	A	G	G	14450.2	52568.4	0.437538	0.437248	0.437618	0.856436	N	ADD	76586	0.998455	0.0137075	0.971988	1.02564	-0.112787	0.910199	.
run2	9	22319802	9:22319802:T:C	T	C	N	T	C	C	11447.5	41312.6	0.34445	0.346389	0.343916	0.875659	N	ADD	76586	1.01342	0.0141517	0.985697	1.04192	0.942011	0.346187	.
run2	9	22320256	9:22320256:T:C	T	C	N	C	T	T	4274	15817.4	0.131169	0.129327	0.131676	0.945985	N	ADD	76586	0.982198	0.019324	0.945694	1.02011	-0.929514	0.352623	.
run2	9	22320675	9:22320675:G:A	G	A	N	A	G	G	5272.62	19032.9	0.158681	0.159544	0.158444	0.896096	N	ADD	76586	1.01168	0.01815	0.976322	1.04831	0.639699	0.522368	.
run2	9	22320688	9:22320688:C:CTTCTTCT	C	CTTCTTCT	N	CTTCTTCT	C	C	12315.3	44822	0.373027	0.372648	0.373131	0.831623	N	ADD	76586	0.997921	0.0142693	0.970398	1.02622	-0.145867	0.884026	.
run2	9	22320798	9:22320798:T:A	T	A	N	A	T	T	3076.1	11293.3	0.0938121	0.0930798	0.0940136	0.939676	N	ADD	76586	0.984747	0.0223193	0.942598	1.02878	-0.688673	0.491029	.
run2	9	22321234	9:22321234:G:A	G	A	N	A	G	G	12323	44818.5	0.373054	0.372881	0.373102	0.85888	N	ADD	76586	0.999531	0.0140397	0.972402	1.02742	-0.0334124	0.973346	.
run2	9	22321441	9:22321441:C:T	C	T	N	T	C	C	1701.94	6271.3	0.0520541	0.0514991	0.0522069	0.763505	N	ADD	76586	0.987565	0.0325265	0.926572	1.05257	-0.384704	0.700457	.
run2	9	22322249	9:22322249:CCAAAT:C	CCAAAT	C	N	C	CCAAAT	CCAAAT	14266.6	51926.6	0.43215	0.431693	0.432275	0.850757	N	ADD	76586	0.9967	0.0137759	0.970149	1.02398	-0.239943	0.810375	.
run2	9	22322370	9:22322370:A:C	A	C	N	C	A	A	3972.07	14758.1	0.122282	0.120191	0.122858	0.95234	N	ADD	76586	0.977388	0.019867	0.940062	1.0162	-1.15122	0.24964	.
run2	9	22322430	9:22322430:C:T	C	T	N	C	T	T	11294.9	40879.6	0.340627	0.341771	0.340312	0.855489	N	ADD	76586	1.00782	0.0143575	0.979859	1.03659	0.542853	0.587231	.
run2	9	22322678	9:22322678:A:G	A	G	N	A	G	G	10545	38099.2	0.317579	0.319081	0.317166	0.88568	N	ADD	76586	1.01132	0.0143535	0.983263	1.04017	0.784016	0.43303	.
run2	9	22323162	9:22323162:C:T	C	T	N	T	C	C	12322.5	44825	0.373094	0.372867	0.373156	0.85992	N	ADD	76586	0.99929	0.0140316	0.972183	1.02715	-0.0505921	0.959651	.
run2	9	22323518	9:22323518:C:T	C	T	N	T	C	C	3414.12	12510.8	0.103968	0.103308	0.104149	0.936408	N	ADD	76586	0.987218	0.0213496	0.946761	1.0294	-0.60256	0.546801	.
run2	9	22324149	9:22324149:A:G	A	G	N	G	A	A	1824.94	6732.79	0.05587	0.0552208	0.0560487	0.735425	N	ADD	76586	0.983843	0.0320704	0.923905	1.04767	-0.507911	0.611516	.
run2	9	22324156	9:22324156:G:A	G	A	N	A	G	G	2572.18	9277.96	0.077365	0.0778318	0.0772366	0.761774	N	ADD	76586	1.00352	0.0268973	0.951982	1.05784	0.13046	0.896203	.
run2	9	22324307	9:22324307:A:T	A	T	N	T	A	A	3490.57	12814.6	0.10645	0.105621	0.106678	0.940646	N	ADD	76586	0.985222	0.0210913	0.945325	1.0268	-0.705916	0.48024	.
run2	9	22324431	9:22324431:A:G	A	G	N	G	A	A	6069.42	22461.5	0.186267	0.183655	0.186986	0.860861	N	ADD	76586	0.978267	0.0175707	0.945151	1.01254	-1.25051	0.211112	.
run2	9	22325078	9:22325078:C:A	C	A	N	C	A	A	10567.6	38219.2	0.31851	0.319766	0.318165	0.877222	N	ADD	76586	1.00956	0.0144112	0.981441	1.03848	0.660053	0.50922	.
run2	9	22325460	9:22325460:A:C	A	C	N	A	C	C	11491	41552.4	0.346299	0.347706	0.345912	0.867841	N	ADD	76586	1.00968	0.0142	0.981969	1.03818	0.67861	0.497385	.
run2	9	22325667	9:22325667:C:CT	C	CT	N	CT	C	C	12809.1	47366.3	0.392862	0.387591	0.394312	0.750152	N	ADD	76586	0.964212	0.0149199	0.936424	0.992824	-2.44268	0.0145786	.
run2	9	22325876	9:22325876:G:GT	G	GT	N	GT	G	G	15192.8	55020.5	0.458395	0.459719	0.458031	0.733855	N	ADD	76586	1.00731	0.0147551	0.978599	1.03687	0.49383	0.621426	.
run2	9	22326933	9:22326933:T:C	T	C	N	T	C	C	10384.9	37630.1	0.313471	0.314237	0.313261	0.875345	N	ADD	76586	1.00672	0.0144942	0.978526	1.03573	0.462241	0.643909	.
run2	9	22327381	9:22327381:T:A	T	A	N	A	T	T	3365.94	12356.2	0.102643	0.10185	0.102862	0.96547	N	ADD	76586	0.986602	0.0211493	0.946541	1.02836	-0.637788	0.523612	.
run2	9	22327408	9:22327408:G:C	G	C	N	C	G	G	3365.94	12356.2	0.102643	0.10185	0.102862	0.96547	N	ADD	76586	0.986602	0.0211493	0.946541	1.02836	-0.637788	0.523612	.
run2	9	22327722	9:22327722:A:G	A	G	N	A	G	G	11474.9	41479.5	0.345719	0.34722	0.345306	0.869082	N	ADD	76586	1.01032	0.0141944	0.982602	1.03882	0.723491	0.469378	.
run2	9	22328003	9:22328003:T:A	T	A	N	A	T	T	3365.94	12356.2	0.102643	0.10185	0.102862	0.96547	N	ADD	76586	0.986602	0.0211493	0.946541	1.02836	-0.637788	0.523612	.
run2	9	22328194	9:22328194:C:T	C	T	N	C	T	T	10724.8	38893.7	0.32394	0.324521	0.32378	0.874103	N	ADD	76586	1.0044	0.0143812	0.976489	1.03312	0.305605	0.759905	.
run2	9	22328880	9:22328880:C:G	C	G	N	G	C	C	3982.33	14816.2	0.122728	0.120501	0.123341	0.951443	N	ADD	76586	0.975648	0.01985	0.938419	1.01435	-1.24197	0.214247	.
run2	9	22328891	9:22328891:T:C	T	C	N	C	T	T	5686.91	20998.2	0.174217	0.17208	0.174805	0.883	N	ADD	76586	0.979654	0.0177508	0.946157	1.01434	-1.15801	0.24686	.
run2	9	22328933	9:22328933:G:C	G	C	N	C	G	G	4688.01	17341	0.143819	0.141855	0.144359	0.864696	N	ADD	76586	0.974404	0.0193483	0.938145	1.01206	-1.34014	0.1802	.
run2	9	22329058	9:22329058:A:G	A	G	N	A	G	G	10666.5	38665.1	0.322067	0.322757	0.321876	0.878109	N	ADD	76586	1.00507	0.0143688	0.977164	1.03378	0.352272	0.724634	.
run2	9	22329194	9:22329194:T:TCTTG	T	TCTTG	N	T	TCTTG	TCTTG	10801.5	39005.6	0.325171	0.326843	0.324711	0.870931	N	ADD	76586	1.01238	0.0143807	0.984241	1.04132	0.85541	0.392324	.
run2	9	22329311	9:22329311:A:G	A	G	N	G	A	A	2447.92	8852.82	0.0737781	0.0740716	0.0736974	0.797258	N	ADD	76586	1.00123	0.0269166	0.94978	1.05547	0.0457381	0.963519	.
run2	9	22329354	9:22329354:T:A	T	A	N	A	T	T	1651.74	6098.32	0.0505971	0.04998	0.0507669	0.729133	N	ADD	76586	0.982473	0.0337739	0.919544	1.04971	-0.523548	0.600593	.
run2	9	22329702	9:22329702:A:G	A	G	N	G	A	A	9908.39	36391.9	0.302277	0.299818	0.302953	0.8977	N	ADD	76586	0.982645	0.0144872	0.955135	1.01095	-1.2085	0.226853	.
run2	9	22329713	9:22329713:C:T	C	T	N	T	C	C	7408.25	26637.7	0.222272	0.224166	0.221751	0.862748	N	ADD	76586	1.0178	0.0162472	0.985899	1.05073	1.08588	0.277532	.
run2	9	22329863	9:22329863:G:A	G	A	N	G	A	A	10385	37630.5	0.313474	0.31424	0.313264	0.875356	N	ADD	76586	1.00672	0.014494	0.978528	1.03573	0.462384	0.643806	.
run2	9	22330318	9:22330318:T:C	T	C	N	C	T	T	3461.97	12658.9	0.105247	0.104756	0.105382	0.924465	N	ADD	76586	0.990272	0.0213547	0.949681	1.0326	-0.457751	0.647131	.
run2	9	22330415	9:22330415:A:G	A	G	N	G	A	A	9461.83	34256.9	0.285423	0.286306	0.28518	0.851036	N	ADD	76586	1.00833	0.0150868	0.978948	1.03859	0.549708	0.58252	.
run2	9	22330615	9:22330615:A:T	A	T	N	A	T	T	10786	38950.8	0.324713	0.326375	0.324255	0.87215	N	ADD	76586	1.01225	0.0143761	0.98413	1.04118	0.847229	0.396868	.
run2	9	22330717	9:22330717:G:A	G	A	N	A	G	G	3275.72	12001	0.099736	0.09912	0.0999055	0.956137	N	ADD	76586	0.98865	0.0215137	0.947829	1.03123	-0.530602	0.595695	.
run2	9	22331210	9:22331210:T:G	T	G	N	G	T	T	6657.71	24489.5	0.203348	0.201456	0.203868	0.871416	N	ADD	76586	0.98333	0.0168046	0.95147	1.01626	-1.00035	0.317139	.
run2	9	22331418	9:22331418:G:T	G	T	N	T	G	G	14079.2	51151.8	0.425868	0.426024	0.425825	0.852513	N	ADD	76586	1.00301	0.0137783	0.976282	1.03046	0.217803	0.827583	.
run2	9	22331773	9:22331773:G:C	G	C	N	C	G	G	6385.94	23528.6	0.1953	0.193232	0.195869	0.881682	N	ADD	76586	0.982062	0.0169698	0.949935	1.01527	-1.06667	0.28612	.
run2	9	22331845	9:22331845:C:G	C	G	N	G	C	C	6396.25	23576.7	0.195682	0.193544	0.19627	0.882294	N	ADD	76586	0.981521	0.0169525	0.949445	1.01468	-1.10022	0.271235	.
run2	9	22332293	9:22332293:C:A	C	A	N	A	C	C	7664.32	28318.2	0.234915	0.231915	0.235741	0.951114	N	ADD	76586	0.977858	0.0152847	0.948998	1.0076	-1.46491	0.142946	.
run2	9	22332339	9:22332339:G:A	G	A	N	A	G	G	3976.5	14566.6	0.121061	0.120325	0.121263	0.939026	N	ADD	76586	0.987667	0.0199444	0.949803	1.02704	-0.62224	0.533784	.
run2	9	22332703	9:22332703:G:A	G	A	N	A	G	G	9277.78	33499.5	0.279276	0.280736	0.278874	0.942153	N	ADD	76586	1.01119	0.0144398	0.982971	1.04021	0.77047	0.441021	.
run2	9	22332754	9:22332754:C:T	C	T	N	T	C	C	1844.6	6647.93	0.0554444	0.0558157	0.0553422	0.904791	N	ADD	76586	1.00521	0.0288345	0.949978	1.06366	0.180282	0.856931	.
run2	9	22332998	9:22332998:G:A	G	A	N	A	G	G	9288.12	33543.7	0.279632	0.281049	0.279243	0.944073	N	ADD	76586	1.0108	0.0144194	0.982637	1.03978	0.745263	0.456113	.
run2	9	22333480	9:22333480:C:T	C	T	N	T	C	C	1710.76	6160.92	0.0513911	0.0517659	0.051288	0.782025	N	ADD	76586	1.01612	0.0321149	0.954137	1.08214	0.498075	0.618431	.
run2	9	22333600	9:22333600:T:C	T	C	N	C	T	T	9522.96	35070.2	0.291131	0.288155	0.29195	0.919945	N	ADD	76586	0.979861	0.014477	0.952448	1.00806	-1.40532	0.159927	.
run2	9	22333745	9:22333745:C:T	C	T	N	T	C	C	5505.66	20130.6	0.167369	0.166596	0.167582	0.919085	N	ADD	76586	0.989078	0.0176159	0.955511	1.02382	-0.623444	0.532993	.
run2	9	22333799	9:22333799:G:T	G	T	N	T	G	G	4047.59	14869.1	0.1235	0.122476	0.123781	0.981464	N	ADD	76586	0.985466	0.0193561	0.94878	1.02357	-0.75639	0.449415	.
run2	9	22333960	9:22333960:T:G	T	G	N	G	T	T	5506.6	20135.1	0.167404	0.166624	0.167619	0.918897	N	ADD	76586	0.988991	0.0176165	0.955427	1.02374	-0.628373	0.52976	.
run2	9	22334127	9:22334127:T:C	T	C	N	C	T	T	5504.5	20126.5	0.167335	0.166561	0.167548	0.919306	N	ADD	76586	0.98907	0.0176152	0.955505	1.02381	-0.623901	0.532692	.
run2	9	22334336	9:22334336:G:A	G	A	N	G	A	A	12926.9	46842.6	0.390212	0.391156	0.389952	0.844499	N	ADD	76586	1.00842	0.0140279	0.981068	1.03653	0.597432	0.550219	.
run2	9	22334545	9:22334545:G:C	G	C	N	C	G	G	4044.05	14859.8	0.123416	0.122369	0.123704	0.981795	N	ADD	76586	0.985112	0.0193598	0.948432	1.02321	-0.774811	0.438451	.
run2	9	22334688	9:22334688:G:A	G	A	N	A	G	G	4096.66	15053	0.12502	0.123961	0.125312	0.993565	N	ADD	76586	0.985284	0.019138	0.949011	1.02294	-0.774635	0.438555	.
run2	9	22334814	9:22334814:A:G	A	G	N	G	A	A	4315.93	15843.2	0.131611	0.130596	0.13189	0.960466	N	ADD	76586	0.986441	0.0190381	0.950311	1.02394	-0.717069	0.473332	.
run2	9	22334884	9:22334884:A:C	A	C	N	C	A	A	3974.57	14780.9	0.122447	0.120267	0.123047	0.952713	N	ADD	76586	0.976255	0.0198545	0.938994	1.01499	-1.2104	0.226124	.
run2	9	22335048	9:22335048:A:C	A	C	N	C	A	A	3970.11	14767.2	0.122329	0.120132	0.122933	0.953435	N	ADD	76586	0.97608	0.0198565	0.938822	1.01482	-1.21931	0.222726	.
run2	9	22335143	9:22335143:A:C	A	C	N	C	A	A	3970.11	14767.2	0.122329	0.120132	0.122933	0.953435	N	ADD	76586	0.97608	0.0198565	0.938822	1.01482	-1.21931	0.222726	.
run2	9	22335220	9:22335220:T:G	T	G	N	G	T	T	9644.5	35515.5	0.294832	0.291833	0.295657	0.912121	N	ADD	76586	0.979575	0.0144854	0.952155	1.00778	-1.42462	0.154266	.
run2	9	22335425	9:22335425:G:T	G	T	N	T	G	G	2697.59	9776.53	0.0814386	0.0816263	0.081387	0.708046	N	ADD	76586	1.00068	0.027314	0.948516	1.05571	0.0248292	0.980191	.
run2	9	22335620	9:22335620:T:G	T	G	N	G	T	T	11761.7	43082.9	0.358059	0.355896	0.358654	0.844181	N	ADD	76586	0.983207	0.0143038	0.956026	1.01116	-1.18397	0.236427	.
run2	9	22335865	9:22335865:A:G	A	G	N	G	A	A	8752.82	32175.5	0.267205	0.264852	0.267852	0.908037	N	ADD	76586	0.983819	0.0149646	0.955383	1.0131	-1.09011	0.275664	.
run2	9	22336178	9:22336178:C:A	C	A	N	A	C	C	2068.86	7673.11	0.0636015	0.0626018	0.0638766	0.794342	N	ADD	76586	0.978154	0.029075	0.923972	1.03551	-0.759685	0.447443	.
run2	9	22336242	9:22336242:G:A	G	A	N	A	G	G	9819.53	35530.9	0.296075	0.297129	0.295785	0.913882	N	ADD	76586	1.00771	0.0144116	0.979642	1.03658	0.532782	0.594184	.
run2	9	22336368	9:22336368:G:A	G	A	N	A	G	G	3170.05	11659.2	0.0968142	0.0959225	0.0970595	0.952011	N	ADD	76586	0.983916	0.0218709	0.94263	1.02701	-0.741383	0.458461	.
run2	9	22336434	9:22336434:G:A	G	A	N	G	A	A	3565.53	12908.4	0.107552	0.10789	0.107459	0.603497	N	ADD	76586	1.01096	0.0260716	0.960597	1.06396	0.41803	0.675926	.
run2	9	22336931	9:22336931:T:C	T	C	N	C	T	T	3841.39	14048.1	0.116794	0.116237	0.116947	0.757773	N	ADD	76586	0.986198	0.0225438	0.943571	1.03075	-0.616502	0.537563	.
run2	9	22336954	9:22336954:G:A	G	A	N	G	A	A	14513.9	52559.6	0.437897	0.439176	0.437545	0.861833	N	ADD	76586	1.00697	0.0136521	0.980384	1.03428	0.50886	0.61085	.
run2	9	22336996	9:22336996:G:C	G	C	N	G	C	C	14730.4	53320.6	0.444278	0.445727	0.44388	0.864591	N	ADD	76586	1.00774	0.0136111	0.981216	1.03499	0.566807	0.570845	.
run2	9	22337197	9:22337197:T:C	T	C	N	C	T	T	11216.5	40483.2	0.337527	0.3394	0.337011	0.877143	N	ADD	76586	1.01246	0.014204	0.984659	1.04104	0.871577	0.383439	.
run2	9	22337274	9:22337274:T:C	T	C	N	C	T	T	3958.6	14730.9	0.122017	0.119783	0.122631	0.95242	N	ADD	76586	0.975604	0.0198921	0.938299	1.01439	-1.24162	0.214375	.
run2	9	22337323	9:22337323:T:C	T	C	N	T	C	C	14658.3	53091.6	0.442313	0.443547	0.441973	0.866552	N	ADD	76586	1.00649	0.0136024	0.980015	1.03369	0.475886	0.634155	.
run2	9	22337671	9:22337671:T:G	T	G	N	G	T	T	14198.5	51446.5	0.428571	0.429632	0.428279	0.885957	N	ADD	76586	1.00516	0.013515	0.978882	1.03214	0.380686	0.703436	.
run2	9	22337953	9:22337953:T:C	T	C	N	C	T	T	2084.54	7728.64	0.0640664	0.063076	0.0643388	0.795895	N	ADD	76586	0.978669	0.0289447	0.924694	1.03579	-0.74492	0.45632	.
run2	9	22338128	9:22338128:C:T	C	T	N	T	C	C	11184.6	40382.1	0.336659	0.338434	0.33617	0.880098	N	ADD	76586	1.01178	0.0141895	0.984031	1.04032	0.825453	0.409114	.
run2	9	22338189	9:22338189:G:T	G	T	N	T	G	G	10911.3	39393.9	0.328423	0.330167	0.327943	0.887804	N	ADD	76586	1.01134	0.01421	0.983563	1.0399	0.79365	0.427399	.
run2	9	22338248	9:22338248:T:G	T	G	N	G	T	T	11185.4	40384.3	0.336679	0.33846	0.336189	0.879977	N	ADD	76586	1.01183	0.01419	0.984076	1.04036	0.828724	0.407261	.
run2	9	22338570	9:22338570:G:A	G	A	N	A	G	G	10901.6	39360.3	0.32814	0.329872	0.327664	0.886862	N	ADD	76586	1.01127	0.0142211	0.983476	1.03986	0.78834	0.430498	.
run2	9	22338574	9:22338574:A:G	A	G	N	G	A	A	9150.37	33114.5	0.275931	0.276881	0.275669	0.940053	N	ADD	76586	1.00818	0.0145151	0.979902	1.03727	0.561209	0.574655	.
run2	9	22338615	9:22338615:T:C	T	C	N	C	T	T	3188.15	11721.6	0.0973397	0.0964703	0.0975789	0.957188	N	ADD	76586	0.984395	0.0217572	0.9433	1.02728	-0.722884	0.469751	.
run2	9	22338657	9:22338657:T:C	T	C	N	C	T	T	7341.84	27125.4	0.225023	0.222157	0.225812	0.936285	N	ADD	76586	0.97877	0.0156485	0.949206	1.00925	-1.3713	0.170282	.
run2	9	22338695	9:22338695:T:G	T	G	N	G	T	T	3224.56	11849	0.0984093	0.0975721	0.0986396	0.946519	N	ADD	76586	0.98472	0.0217716	0.943584	1.02765	-0.707253	0.479409	.
run2	9	22338911	9:22338911:C:A	C	A	N	A	C	C	10918.6	39415.5	0.328612	0.330387	0.328124	0.888142	N	ADD	76586	1.01153	0.014205	0.983751	1.04008	0.806706	0.419836	.
run2	9	22338960	9:22338960:G:A	G	A	N	A	G	G	3963.81	14745.2	0.122144	0.119941	0.12275	0.95331	N	ADD	76586	0.975954	0.0198717	0.938673	1.01471	-1.22487	0.220625	.
run2	9	22339144	9:22339144:C:T	C	T	N	T	C	C	10617.6	38345.1	0.319658	0.321279	0.319212	0.861776	N	ADD	76586	1.0111	0.0145287	0.982714	1.04031	0.759809	0.447369	.
run2	9	22339157	9:22339157:ATTGAT:A	ATTGAT	A	N	A	ATTGAT	ATTGAT	9161.94	33043.5	0.275543	0.277231	0.275078	0.917506	N	ADD	76586	1.01294	0.0146907	0.984189	1.04253	0.875139	0.381498	.
run2	9	22339584	9:22339584:C:A	C	A	N	A	C	C	10587.4	38227.4	0.318692	0.320364	0.318233	0.862091	N	ADD	76586	1.01141	0.0145374	0.982995	1.04064	0.780189	0.435279	.
run2	9	22339787	9:22339787:G:A	G	A	N	A	G	G	2166.33	7880.35	0.0655908	0.0655509	0.0656018	0.908883	N	ADD	76586	0.995591	0.0266625	0.9449	1.049	-0.16572	0.868377	.
run2	9	22339972	9:22339972:G:A	G	A	N	A	G	G	3964.9	14746.9	0.122162	0.119974	0.122764	0.953242	N	ADD	76586	0.97618	0.0198703	0.938894	1.01495	-1.21326	0.225031	.
run2	9	22340040	9:22340040:A:C	A	C	N	C	A	A	4003.46	14877.8	0.123268	0.121141	0.123854	0.94481	N	ADD	76586	0.976781	0.0198774	0.939458	1.01559	-1.1819	0.237244	.
run2	9	22340088	9:22340088:A:G	A	G	N	G	A	A	2189.39	8148.21	0.0674901	0.0662487	0.0678316	0.78439	N	ADD	76586	0.97225	0.0284895	0.919449	1.02808	-0.987822	0.32324	.
run2	9	22340502	9:22340502:T:A	T	A	N	A	T	T	1683.07	6054.95	0.0505185	0.0509281	0.0504058	0.693578	N	ADD	76586	1.00765	0.0343656	0.94201	1.07785	0.221622	0.824608	.
run2	9	22340684	9:22340684:T:C	T	C	N	C	T	T	7375.61	27270.2	0.226189	0.223179	0.227017	0.948772	N	ADD	76586	0.978029	0.015516	0.948734	1.00823	-1.43182	0.152195	.
run2	9	22340689	9:22340689:TACACACACAC:T	TACACACACAC	T	N	TACACACACAC	T	T	4805.48	17674.1	0.146761	0.145409	0.147132	0.63719	N	ADD	76586	0.979606	0.0223359	0.937646	1.02344	-0.922498	0.356269	.
run2	9	22340733	9:22340733:T:C	T	C	N	C	T	T	8781.72	32601.8	0.270177	0.265726	0.271401	0.843395	N	ADD	76586	0.967001	0.0155118	0.938044	0.996851	-2.16327	0.0305208	.
run2	9	22340878	9:22340878:A:C	A	C	N	C	A	A	7376.83	27274	0.226222	0.223216	0.227049	0.948611	N	ADD	76586	0.978062	0.0155165	0.948765	1.00826	-1.42958	0.152838	.
run2	9	22340926	9:22340926:G:GA	G	GA	N	G	GA	GA	14832.2	53681.1	0.447296	0.448808	0.446881	0.870606	N	ADD	76586	1.00831	0.0135556	0.981875	1.03546	0.610621	0.541451	.
run2	9	22341594	9:22341594:G:C	G	C	N	C	G	G	11224.2	40619.8	0.338469	0.339632	0.338149	0.895519	N	ADD	76586	1.00651	0.0140492	0.979176	1.03461	0.462103	0.644008	.
run2	9	22341666	9:22341666:A:G	A	G	N	A	G	G	14470.2	52328.9	0.436105	0.437854	0.435624	0.877787	N	ADD	76586	1.01022	0.0135347	0.983772	1.03737	0.751105	0.45259	.
run2	9	22341705	9:22341705:G:C	G	C	N	C	G	G	9513.1	34463.4	0.287106	0.287857	0.286899	0.955076	N	ADD	76586	1.00536	0.0142311	0.977701	1.03379	0.375291	0.707444	.
run2	9	22342327	9:22342327:A:G	A	G	N	G	A	A	3959.5	14720.5	0.121954	0.119811	0.122544	0.948769	N	ADD	76586	0.976474	0.0199315	0.939063	1.01537	-1.19447	0.232294	.
run2	9	22342373	9:22342373:A:G	A	G	N	G	A	A	14581.6	52950.8	0.440893	0.441225	0.440801	0.894437	N	ADD	76586	1.00052	0.0134125	0.974564	1.02717	0.0390192	0.968875	.
run2	9	22342482	9:22342482:T:C	T	C	N	C	T	T	10924.3	39490.5	0.329139	0.330558	0.328748	0.878381	N	ADD	76586	1.00894	0.0142858	0.981084	1.03759	0.623168	0.533174	.
run2	9	22342523	9:22342523:C:G	C	G	N	G	C	C	11202.4	40540.2	0.337808	0.338974	0.337487	0.895364	N	ADD	76586	1.00651	0.014057	0.979158	1.03463	0.461627	0.644349	.
run2	9	22342768	9:22342768:G:A	G	A	N	A	G	G	1697.31	6102.29	0.0509206	0.0513591	0.0508	0.701394	N	ADD	76586	1.00847	0.0340418	0.943384	1.07806	0.247895	0.804215	.
run2	9	22343604	9:22343604:A:G	A	G	N	G	A	A	3728.88	13643.2	0.113416	0.112832	0.113576	0.759603	N	ADD	76586	0.984997	0.0228018	0.941946	1.03002	-0.662956	0.507358	.
run2	9	22344340	9:22344340:C:G	C	G	N	G	C	C	2252.33	8210.71	0.0683091	0.0681534	0.068352	0.760763	N	ADD	76586	0.992884	0.028603	0.938754	1.05014	-0.249659	0.802851	.
run2	9	22344386	9:22344386:T:A	T	A	N	A	T	T	3960.48	14715.4	0.121928	0.11984	0.122502	0.948793	N	ADD	76586	0.977086	0.0199307	0.939653	1.01601	-1.16306	0.244807	.
run2	9	22344471	9:22344471:G:C	G	C	N	C	G	G	3351.02	12315	0.102278	0.101399	0.102519	0.953255	N	ADD	76586	0.985804	0.0213221	0.945456	1.02787	-0.670559	0.502501	.
run2	9	22345095	9:22345095:G:A	G	A	N	A	G	G	3958.21	14712	0.121891	0.119772	0.122474	0.949078	N	ADD	76586	0.976709	0.0199319	0.939289	1.01562	-1.18234	0.23707	.
run2	9	22345329	9:22345329:T:C	T	C	N	C	T	T	14664.6	53193.6	0.443019	0.443736	0.442822	0.893121	N	ADD	76586	1.0037	0.0134175	0.977651	1.03045	0.275404	0.783006	.
run2	9	22345394	9:22345394:T:C	T	C	N	C	T	T	3960	14714.3	0.121917	0.119826	0.122492	0.948882	N	ADD	76586	0.977037	0.0199308	0.939606	1.01596	-1.16557	0.243789	.
run2	9	22345546	9:22345546:C:T	C	T	N	T	C	C	3960.48	14715.4	0.121928	0.11984	0.122502	0.948793	N	ADD	76586	0.977086	0.0199307	0.939653	1.01601	-1.16306	0.244807	.
run2	9	22345667	9:22345667:C:T	C	T	N	T	C	C	9281.16	33592.8	0.279908	0.280839	0.279651	0.957737	N	ADD	76586	1.00763	0.0143164	0.979752	1.03631	0.531155	0.595311	.
run2	9	22345789	9:22345789:A:G	A	G	N	G	A	A	14662.8	53173.7	0.442878	0.443683	0.442656	0.893761	N	ADD	76586	1.00421	0.0134128	0.978156	1.03096	0.313309	0.754046	.
run2	9	22346105	9:22346105:G:T	G	T	N	T	G	G	10909.6	39455.1	0.328812	0.330114	0.328453	0.900792	N	ADD	76586	1.00808	0.0141071	0.980591	1.03634	0.570583	0.568282	.
run2	9	22346684	9:22346684:T:G	T	G	N	G	T	T	3355.97	12333.4	0.10243	0.101548	0.102672	0.953086	N	ADD	76586	0.98578	0.0213106	0.945454	1.02783	-0.672061	0.501545	.
run2	9	22346918	9:22346918:CA:C	CA	C	N	CA	C	C	14491.5	52506.2	0.437402	0.4385	0.4371	0.856392	N	ADD	76586	1.00607	0.0136989	0.979417	1.03345	0.441733	0.658683	.
run2	9	22347178	9:22347178:C:A	C	A	N	A	C	C	9618.93	34753.4	0.289689	0.291059	0.289313	0.995284	N	ADD	76586	1.00966	0.0138958	0.982532	1.03754	0.691791	0.489069	.
run2	9	22347405	9:22347405:T:C	T	C	N	C	T	T	3355.97	12333.4	0.10243	0.101548	0.102672	0.953086	N	ADD	76586	0.98578	0.0213106	0.945454	1.02783	-0.672061	0.501545	.
run2	9	22347907	9:22347907:A:G	A	G	N	G	A	A	3355.97	12333.4	0.10243	0.101548	0.102672	0.953086	N	ADD	76586	0.98578	0.0213106	0.945454	1.02783	-0.672061	0.501545	.
run2	9	22348397	9:22348397:G:A	G	A	N	A	G	G	3946.78	14678.6	0.121598	0.119426	0.122195	0.947715	N	ADD	76586	0.976065	0.0199707	0.938598	1.01503	-1.21306	0.225108	.
run2	9	22348551	9:22348551:T:A	T	A	N	A	T	T	1680.02	6088.2	0.0507157	0.0508358	0.0506826	0.806293	N	ADD	76586	1.00695	0.0318875	0.945947	1.0719	0.217326	0.827954	.
run2	9	22348821	9:22348821:T:A	T	A	N	A	T	T	4214.79	15642.4	0.12964	0.127535	0.130219	0.919181	N	ADD	76586	0.977765	0.0197171	0.9407	1.01629	-1.14041	0.254114	.
run2	9	22348828	9:22348828:A:T	A	T	N	T	A	A	10947.1	39513.6	0.329438	0.331247	0.32894	0.887542	N	ADD	76586	1.01185	0.0142005	0.984077	1.04041	0.829644	0.40674	.
run2	9	22349119	9:22349119:T:G	T	G	N	G	T	T	3273.16	11890.6	0.0989981	0.0990427	0.0989858	0.735523	N	ADD	76586	0.997154	0.0245591	0.950293	1.04633	-0.116065	0.907601	.
run2	9	22349281	9:22349281:G:A	G	A	N	A	G	G	2150.49	7812.86	0.0650468	0.0650717	0.0650399	0.728398	N	ADD	76586	0.997953	0.0298751	0.941197	1.05813	-0.0685721	0.94533	.
run2	9	22351870	9:22351870:G:C	G	C	N	C	G	G	4057.61	14969.9	0.124223	0.122779	0.124621	0.541061	N	ADD	76586	0.971766	0.0261032	0.923299	1.02278	-1.0972	0.272553	.
run2	9	22352362	9:22352362:A:G	A	G	N	G	A	A	3379.07	12453	0.103361	0.102247	0.103668	0.946021	N	ADD	76586	0.98205	0.0213197	0.94186	1.02396	-0.849586	0.395555	.
run2	9	22352470	9:22352470:A:T	A	T	N	T	A	A	3964.58	14738.2	0.122103	0.119964	0.122692	0.946228	N	ADD	76586	0.976393	0.0199468	0.938958	1.01532	-1.19768	0.231041	.
run2	9	22352551	9:22352551:G:A	G	A	N	A	G	G	9896.1	35835.3	0.298563	0.299446	0.29832	0.833546	N	ADD	76586	1.0057	0.0150656	0.976433	1.03583	0.376983	0.706186	.
run2	9	22352553	9:22352553:C:T	C	T	N	T	C	C	3324.21	12222.2	0.101497	0.100587	0.101747	0.941973	N	ADD	76586	0.984201	0.0215243	0.943545	1.02661	-0.739849	0.459391	.
run2	9	22352710	9:22352710:A:T	A	T	N	T	A	A	9607.86	34881.5	0.290454	0.290724	0.290379	0.811757	N	ADD	76586	1.00167	0.0153882	0.971907	1.03234	0.108229	0.913814	.
run2	9	22352736	9:22352736:T:C	T	C	N	C	T	T	13630.3	49789.4	0.414042	0.41244	0.414483	0.818582	N	ADD	76586	0.991036	0.0141303	0.963966	1.01887	-0.637214	0.523986	.
run2	9	22352781	9:22352781:A:G	A	G	N	G	A	A	9479	34424.9	0.286631	0.286825	0.286578	0.797207	N	ADD	76586	1.00075	0.0155888	0.970635	1.0318	0.0480019	0.961715	.
run2	9	22352817	9:22352817:A:C	A	C	N	C	A	A	10366.9	37551.4	0.31284	0.313692	0.312605	0.850426	N	ADD	76586	1.0058	0.0147171	0.977204	1.03524	0.393063	0.694273	.
run2	9	22353145	9:22353145:G:A	G	A	N	A	G	G	10189.9	36850.4	0.307107	0.308335	0.306769	0.836962	N	ADD	76586	1.00904	0.0149062	0.979987	1.03895	0.603757	0.546005	.
run2	9	22353280	9:22353280:A:C	A	C	N	C	A	A	3206.98	11825.7	0.0981427	0.0970399	0.0984461	0.940972	N	ADD	76586	0.980894	0.0218798	0.939719	1.02387	-0.881679	0.37795	.
run2	9	22353339	9:22353339:TC:T	TC	T	N	T	TC	TC	7658.85	27830.7	0.231697	0.231749	0.231683	0.847696	N	ADD	76586	1.0029	0.0161998	0.971552	1.03525	0.17846	0.858362	.
run2	9	22353759	9:22353759:A:T	A	T	N	T	A	A	9592.57	34716.6	0.289277	0.290262	0.289006	0.937663	N	ADD	76586	1.00709	0.0143286	0.9792	1.03577	0.493001	0.622012	.
run2	9	22354499	9:22354499:A:G	A	G	N	G	A	A	9908.66	35747.5	0.298071	0.299826	0.297588	0.830633	N	ADD	76586	1.01304	0.0150882	0.983525	1.04345	0.858954	0.390366	.
run2	9	22354501	9:22354501:A:G	A	G	N	G	A	A	9908.66	35747.5	0.298071	0.299826	0.297588	0.830633	N	ADD	76586	1.01304	0.0150882	0.983525	1.04345	0.858954	0.390366	.
run2	9	22354568	9:22354568:C:T	C	T	N	T	C	C	7208.84	26666.7	0.22116	0.218132	0.221993	0.938182	N	ADD	76586	0.976976	0.0157322	0.947311	1.00757	-1.48059	0.138715	.
run2	9	22354690	9:22354690:C:T	C	T	N	T	C	C	4001.58	14840	0.123009	0.121084	0.123539	0.945471	N	ADD	76586	0.978981	0.0198762	0.941576	1.01787	-1.06879	0.285164	.
run2	9	22354716	9:22354716:C:T	C	T	N	T	C	C	3411.45	12516.2	0.103985	0.103227	0.104194	0.929322	N	ADD	76586	0.986151	0.0214284	0.945591	1.02845	-0.650808	0.51517	.
run2	9	22354799	9:22354799:C:T	C	T	N	T	C	C	2077.55	7556.44	0.0628965	0.0628645	0.0629053	0.934606	N	ADD	76586	0.995973	0.026812	0.944986	1.04971	-0.150497	0.880373	.
run2	9	22354807	9:22354807:T:A	T	A	N	A	T	T	14745.6	53720.1	0.446986	0.446187	0.447206	0.881584	N	ADD	76586	0.996373	0.0134839	0.970386	1.02306	-0.269486	0.787556	.
run2	9	22354829	9:22354829:G:A	G	A	N	A	G	G	9549.15	34586.4	0.288144	0.288948	0.287923	0.961472	N	ADD	76586	1.00569	0.014168	0.978144	1.034	0.400224	0.688991	.
run2	9	22354837	9:22354837:T:C	T	C	N	C	T	T	3961.7	14719.1	0.12196	0.119877	0.122533	0.948512	N	ADD	76586	0.977152	0.0199311	0.939716	1.01608	-1.15966	0.246186	.
run2	9	22354945	9:22354945:A:G	A	G	N	G	A	A	3454.61	12626.9	0.10499	0.104533	0.105116	0.918437	N	ADD	76586	0.990451	0.0214469	0.94968	1.03297	-0.447399	0.654587	.
run2	9	22355824	9:22355824:T:C	T	C	N	C	T	T	3950.68	14678.4	0.121622	0.119544	0.122193	0.946592	N	ADD	76586	0.977148	0.0199744	0.939633	1.01616	-1.15733	0.247136	.
run2	9	22356481	9:22356481:G:T	G	T	N	T	G	G	11018.8	39805.7	0.331814	0.333419	0.331372	0.904362	N	ADD	76586	1.01009	0.014044	0.982664	1.03828	0.714715	0.474785	.
run2	9	22356514	9:22356514:T:C	T	C	N	C	T	T	15175.6	55147	0.459108	0.459198	0.459084	0.864395	N	ADD	76586	1.00004	0.0135843	0.97377	1.02703	0.00325965	0.997399	.
run2	9	22356700	9:22356700:A:G	A	G	N	G	A	A	3950.82	14679.2	0.121628	0.119548	0.1222	0.94663	N	ADD	76586	0.977122	0.0199737	0.939609	1.01613	-1.15872	0.246572	.
run2	9	22356772	9:22356772:C:G	C	G	N	G	C	C	3950.82	14679.2	0.121628	0.119548	0.1222	0.94663	N	ADD	76586	0.977122	0.0199737	0.939609	1.01613	-1.15872	0.246572	.
run2	9	22356881	9:22356881:GT:G	GT	G	N	G	GT	GT	3297.24	12147.8	0.100835	0.0997712	0.101127	0.922664	N	ADD	76586	0.981585	0.02182	0.940491	1.02447	-0.85184	0.394303	.
run2	9	22357105	9:22357105:GA:G	GA	G	N	G	GA	GA	1807.28	6745.46	0.0558375	0.0546865	0.0561541	0.793515	N	ADD	76586	0.967699	0.0309687	0.910709	1.02825	-1.06025	0.289031	.
run2	9	22357325	9:22357325:A:G	A	G	N	G	A	A	3355.97	12333.4	0.10243	0.101548	0.102672	0.953086	N	ADD	76586	0.98578	0.0213106	0.945454	1.02783	-0.672061	0.501545	.
run2	9	22358028	9:22358028:A:G	A	G	N	G	A	A	3951.86	14668.3	0.121564	0.119579	0.12211	0.941302	N	ADD	76586	0.978121	0.0200312	0.940463	1.01729	-1.10439	0.269426	.
run2	9	22358389	9:22358389:A:G	A	G	N	G	A	A	11114.1	40240.6	0.335275	0.336302	0.334992	0.884553	N	ADD	76586	1.00586	0.0141691	0.978315	1.03419	0.412647	0.679865	.
run2	9	22358625	9:22358625:C:T	C	T	N	T	C	C	11025.9	40020.4	0.333261	0.333632	0.333159	0.882836	N	ADD	76586	1.00176	0.0142102	0.974245	1.03005	0.123752	0.901512	.
run2	9	22358778	9:22358778:G:T	G	T	N	T	G	G	1912.85	7108.94	0.0588998	0.0578811	0.05918	0.81472	N	ADD	76586	0.975614	0.0297828	0.920294	1.03426	-0.828946	0.407135	.
run2	9	22359488	9:22359488:T:G	T	G	N	G	T	T	10991.3	39859.4	0.331984	0.332585	0.331818	0.883221	N	ADD	76586	1.00337	0.014219	0.975791	1.03172	0.236443	0.813089	.
run2	9	22359648	9:22359648:C:G	C	G	N	G	C	C	3303.88	12115	0.100664	0.0999723	0.100854	0.928338	N	ADD	76586	0.987157	0.021748	0.945963	1.03014	-0.594377	0.55226	.
run2	9	22360238	9:22360238:T:C	T	C	N	T	C	C	12556	45202.8	0.377085	0.379933	0.376301	0.836472	N	ADD	76586	1.01738	0.0141731	0.989509	1.04604	1.21583	0.224049	.
run2	9	22360241	9:22360241:T:G	T	G	N	T	G	G	2840.8	10317.6	0.0859058	0.0859599	0.0858909	0.482887	N	ADD	76586	1.00284	0.0322854	0.941344	1.06834	0.0877123	0.930105	.
run2	9	22360387	9:22360387:T:C	T	C	N	C	T	T	13352.4	48594	0.404424	0.404031	0.404532	0.853944	N	ADD	76586	0.998619	0.0138792	0.97182	1.02616	-0.0995494	0.920702	.
run2	9	22361549	9:22361549:T:C	T	C	N	T	C	C	12554.6	45162.2	0.37681	0.379889	0.375964	0.834584	N	ADD	76586	1.01906	0.0141915	0.99111	1.04781	1.33074	0.183275	.
run2	9	22361562	9:22361562:C:T	C	T	N	T	C	C	7259.99	26817.3	0.222477	0.21968	0.223246	0.917728	N	ADD	76586	0.978486	0.0158712	0.948517	1.0094	-1.3703	0.170593	.
run2	9	22361811	9:22361811:C:G	C	G	N	G	C	C	9219.17	33376.3	0.278089	0.278963	0.277848	0.936583	N	ADD	76586	1.00714	0.0145062	0.978911	1.03619	0.490625	0.623691	.
run2	9	22361886	9:22361886:C:A	C	A	N	A	C	C	7142.92	26392.4	0.218939	0.216138	0.219709	0.930273	N	ADD	76586	0.978669	0.0158547	0.948725	1.00956	-1.35995	0.173847	.
run2	9	22361946	9:22361946:G:A	G	A	N	A	G	G	2356.96	8676.3	0.0720318	0.0713192	0.0722279	0.785771	N	ADD	76586	0.98615	0.0275338	0.934343	1.04083	-0.50652	0.612491	.
run2	9	22361960	9:22361960:A:G	A	G	N	G	A	A	3155.16	11609.6	0.0963935	0.095472	0.0966471	0.936073	N	ADD	76586	0.983739	0.0221005	0.942037	1.02729	-0.741816	0.458199	.
run2	9	22362022	9:22362022:A:AT	A	AT	N	AT	A	A	7130.36	26400.9	0.218912	0.215758	0.21978	0.916575	N	ADD	76586	0.975328	0.0159804	0.945253	1.00636	-1.56323	0.117998	.
run2	9	22362104	9:22362104:T:G	T	G	N	G	T	T	6027.1	21442.2	0.179336	0.182374	0.1785	0.999697	N	ADD	76586	1.02572	0.0163174	0.993434	1.05905	1.55623	0.119653	.
run2	9	22362256	9:22362256:T:G	T	G	N	G	T	T	11110	40226.8	0.335158	0.336177	0.334878	0.884626	N	ADD	76586	1.00582	0.0141699	0.978272	1.03415	0.409675	0.682044	.
run2	9	22362452	9:22362452:G:C	G	C	N	C	G	G	1888.04	6862.75	0.0571304	0.0571301	0.0571305	0.914408	N	ADD	76586	0.996384	0.0283487	0.942532	1.05331	-0.127785	0.898319	.
run2	9	22362675	9:22362675:G:A	G	A	N	A	G	G	7261.77	26828.1	0.22256	0.219734	0.223337	0.917318	N	ADD	76586	0.978227	0.0158731	0.948262	1.00914	-1.38684	0.165489	.
run2	9	22362742	9:22362742:C:T	C	T	N	T	C	C	9253.41	33497.5	0.279104	0.279999	0.278858	0.938523	N	ADD	76586	1.00741	0.0144753	0.979231	1.0364	0.510076	0.609998	.
run2	9	22362790	9:22362790:T:C	T	C	N	T	C	C	9389.83	33661.4	0.281064	0.284127	0.280222	0.768711	N	ADD	76586	1.02636	0.0159109	0.994843	1.05887	1.63502	0.102045	.
run2	9	22362841	9:22362841:T:A	T	A	N	A	T	T	10857.9	39287.9	0.327383	0.32855	0.327061	0.88599	N	ADD	76586	1.00778	0.0142415	0.980042	1.03631	0.544399	0.586167	.
run2	9	22362930	9:22362930:CAGAGGGCTGATTGGTGTATTTACAATCCTCTAGCAAAAGGT:C	CAGAGGGCTGATTGGTGTATTTACAATCCTCTAGCAAAAGGT	C	N	C	CAGAGGGCTGATTGGTGTATTTACAATCCTCTAGCAAAAGGT	CAGAGGGCTGATTGGTGTATTTACAATCCTCTAGCAAAAGGT	10709.6	38774.5	0.323062	0.324062	0.322788	0.852121	N	ADD	76586	1.00708	0.0145748	0.97872	1.03626	0.484172	0.628264	.
run2	9	22363002	9:22363002:T:C	T	C	N	C	T	T	12716.4	46258.9	0.385027	0.384787	0.385093	0.828672	N	ADD	76586	0.999271	0.0142067	0.97183	1.02749	-0.051362	0.959037	.
run2	9	22363052	9:22363052:A:G	A	G	N	G	A	A	12944.6	47040.5	0.391619	0.391691	0.3916	0.860955	N	ADD	76586	1.00165	0.0138911	0.974745	1.02929	0.118536	0.905643	.
run2	9	22363307	9:22363307:C:T	C	T	N	T	C	C	6201.49	22084.3	0.184667	0.187651	0.183846	0.970632	N	ADD	76586	1.02467	0.016376	0.992303	1.05809	1.48815	0.136712	.
run2	9	22363442	9:22363442:T:C	T	C	N	T	C	C	12415.8	44679.1	0.37275	0.37569	0.371942	0.832467	N	ADD	76586	1.01837	0.0142393	0.990346	1.0472	1.27865	0.20102	.
run2	9	22363491	9:22363491:T:C	T	C	N	C	T	T	5896.58	20963.8	0.175361	0.178425	0.174518	0.979196	N	ADD	76586	1.02686	0.0166303	0.993931	1.06088	1.59395	0.110948	.
run2	9	22363832	9:22363832:C:G	C	G	N	G	C	C	1919.12	7131.29	0.0590866	0.0580708	0.0593661	0.812296	N	ADD	76586	0.975743	0.0297825	0.920417	1.03439	-0.824515	0.409647	.
run2	9	22363883	9:22363883:C:T	C	T	N	T	C	C	10490.6	37952.1	0.316263	0.317436	0.315941	0.897042	N	ADD	76586	1.00844	0.0142806	0.980605	1.03706	0.588469	0.556218	.
run2	9	22363957	9:22363957:C:G	C	G	N	G	C	C	3744.55	13653.7	0.113586	0.113306	0.113663	0.785443	N	ADD	76586	0.991209	0.0223942	0.948644	1.03568	-0.394287	0.693369	.
run2	9	22364077	9:22364077:A:T	A	T	N	T	A	A	3369.85	12402.8	0.102973	0.101968	0.10325	0.929303	N	ADD	76586	0.983664	0.0215403	0.943	1.02608	-0.764641	0.444485	.
run2	9	22364080	9:22364080:G:A	G	A	N	A	G	G	10860	39297	0.327455	0.328612	0.327137	0.885212	N	ADD	76586	1.00777	0.0142468	0.980024	1.03631	0.543603	0.586715	.
run2	9	22365565	9:22365565:G:A	G	A	N	A	G	G	9482.58	34786.4	0.289015	0.286934	0.289587	0.867292	N	ADD	76586	0.983778	0.0149334	0.955401	1.013	-1.09522	0.273422	.
run2	9	22365772	9:22365772:G:T	G	T	N	T	G	G	12423.3	45541.1	0.378426	0.375916	0.379117	0.854654	N	ADD	76586	0.981751	0.0140495	0.955085	1.00916	-1.31093	0.189881	.
run2	9	22365968	9:22365968:C:CT	C	CT	N	CT	C	C	9750.66	35140.9	0.293079	0.295045	0.292539	0.856962	N	ADD	76586	1.01391	0.0149242	0.984684	1.04401	0.925796	0.354552	.
run2	9	22366014	9:22366014:A:G	A	G	N	G	A	A	6173.29	22616.1	0.187955	0.186798	0.188273	0.918548	N	ADD	76586	0.993184	0.0169012	0.960823	1.02664	-0.404652	0.685733	.
run2	9	22366015	9:22366015:T:C	T	C	N	C	T	T	9500.77	34803.9	0.289248	0.287484	0.289733	0.901009	N	ADD	76586	0.989481	0.0146697	0.961436	1.01834	-0.720869	0.47099	.
run2	9	22366174	9:22366174:A:G	A	G	N	G	A	A	3335.15	12311.5	0.102151	0.100918	0.10249	0.925819	N	ADD	76586	0.980339	0.0216765	0.939562	1.02289	-0.916047	0.359642	.
run2	9	22366218	9:22366218:A:G	A	G	N	G	A	A	10374.4	37435	0.312129	0.313919	0.311636	0.883821	N	ADD	76586	1.01102	0.0144416	0.982808	1.04005	0.759137	0.447771	.
run2	9	22366367	9:22366367:A:G	A	G	N	G	A	A	11553.7	41627.6	0.3472	0.349603	0.346539	0.853429	N	ADD	76586	1.01471	0.0143045	0.986655	1.04356	1.02079	0.307352	.
run2	9	22366400	9:22366400:T:C	T	C	N	T	C	C	10672.4	38687.7	0.322253	0.322935	0.322065	0.800347	N	ADD	76586	1.00781	0.0150386	0.978537	1.03796	0.517223	0.605	.
run2	9	22366464	9:22366464:A:G	A	G	N	G	A	A	3292.67	12157.1	0.100866	0.099633	0.101205	0.936373	N	ADD	76586	0.980567	0.0216739	0.939785	1.02312	-0.905434	0.365235	.
run2	9	22366784	9:22366784:CA:C	CA	C	N	CA	C	C	13923.7	50540.2	0.420859	0.421317	0.420733	0.808773	N	ADD	76586	1.00335	0.0141704	0.975866	1.03161	0.235908	0.813504	.
run2	9	22366889	9:22366889:G:A	G	A	N	A	G	G	11673.3	42043.7	0.350697	0.353224	0.350002	0.853695	N	ADD	76586	1.01544	0.0142688	0.987436	1.04424	1.07383	0.282899	.
run2	9	22368104	9:22368104:C:G	C	G	N	G	C	C	12094.4	43633.8	0.363827	0.365963	0.36324	0.837637	N	ADD	76586	1.01241	0.014294	0.984435	1.04117	0.862513	0.388405	.
run2	9	22368121	9:22368121:C:T	C	T	N	C	T	T	14055.8	51123.7	0.425532	0.425315	0.425591	0.818777	N	ADD	76586	0.999158	0.0140629	0.971995	1.02708	-0.0598727	0.952257	.
run2	9	22368461	9:22368461:A:G	A	G	N	G	A	A	2616.07	9580.62	0.0796274	0.0791597	0.0797561	0.784487	N	ADD	76586	0.985563	0.026276	0.936091	1.03765	-0.553452	0.579954	.
run2	9	22368818	9:22368818:C:T	C	T	N	T	C	C	11554.9	41621.3	0.347167	0.349638	0.346486	0.842977	N	ADD	76586	1.01546	0.0143903	0.987215	1.0445	1.06581	0.286509	.
run2	9	22369541	9:22369541:A:G	A	G	N	G	A	A	11687.2	42050.9	0.350835	0.353642	0.350063	0.843963	N	ADD	76586	1.01739	0.0143438	0.989187	1.0464	1.20202	0.229357	.
run2	9	22369654	9:22369654:G:C	G	C	N	G	C	C	13760.9	50079.8	0.416791	0.416392	0.416901	0.816901	N	ADD	76586	0.99794	0.0141202	0.970701	1.02594	-0.146025	0.883902	.
run2	9	22369737	9:22369737:C:G	C	G	N	G	C	C	3095.92	11418.9	0.0947617	0.0936796	0.0950593	0.91986	N	ADD	76586	0.980936	0.0224765	0.938661	1.02512	-0.856366	0.391795	.
run2	9	22370116	9:22370116:T:C	T	C	N	C	T	T	9713.67	34980.6	0.291791	0.293926	0.291204	0.871947	N	ADD	76586	1.01486	0.0148073	0.985832	1.04475	0.996297	0.319106	.
run2	9	22370164	9:22370164:C:G	C	G	N	G	C	C	3130.02	11531.1	0.0957168	0.0947114	0.0959934	0.910832	N	ADD	76586	0.981986	0.0224812	0.939657	1.02622	-0.808615	0.418737	.
run2	9	22370253	9:22370253:G:GA	G	GA	N	GA	G	G	11387.4	41072.2	0.342488	0.344571	0.341915	0.803213	N	ADD	76586	1.01366	0.0147905	0.984697	1.04347	0.917292	0.35899	.
run2	9	22370577	9:22370577:A:G	A	G	N	G	A	A	2019.47	7472.76	0.0619711	0.0611071	0.0622087	0.830192	N	ADD	76586	0.98367	0.028779	0.929721	1.04075	-0.572118	0.567242	.
run2	9	22370745	9:22370745:G:A	G	A	N	A	G	G	11566.4	41667.4	0.347542	0.349987	0.34687	0.842279	N	ADD	76586	1.01522	0.0143926	0.986981	1.04426	1.04945	0.29397	.
run2	9	22370901	9:22370901:A:C	A	C	N	C	A	A	9703.87	34945.7	0.291499	0.29363	0.290913	0.872538	N	ADD	76586	1.01472	0.0148066	0.985697	1.0446	0.987033	0.323626	.
run2	9	22371042	9:22371042:G:A	G	A	N	A	G	G	11617.5	41854.6	0.349098	0.351533	0.348428	0.838334	N	ADD	76586	1.01516	0.0144119	0.986885	1.04424	1.04393	0.296517	.
run2	9	22371056	9:22371056:G:C	G	C	N	C	G	G	11578	41716.6	0.34794	0.35034	0.347279	0.840619	N	ADD	76586	1.01492	0.0144035	0.986669	1.04398	1.02821	0.303851	.
run2	9	22371698	9:22371698:G:C	G	C	N	C	G	G	7426.09	27408.7	0.227423	0.224706	0.22817	0.906326	N	ADD	76586	0.979506	0.0158392	0.949565	1.01039	-1.30732	0.191105	.
run2	9	22371903	9:22371903:T:A	T	A	N	A	T	T	11545.5	41574.9	0.346802	0.349357	0.3461	0.842258	N	ADD	76586	1.01602	0.014399	0.987742	1.0451	1.10342	0.269845	.
run2	9	22372268	9:22372268:G:T	G	T	N	T	G	G	1842.85	6632.84	0.0553345	0.0557628	0.0552166	0.731937	N	ADD	76586	1.01043	0.032088	0.948842	1.07602	0.323423	0.746375	.
run2	9	22372784	9:22372784:G:T	G	T	N	T	G	G	9700.46	34934.5	0.291404	0.293527	0.29082	0.872237	N	ADD	76586	1.01466	0.0148111	0.985626	1.04454	0.982411	0.325897	.
run2	9	22372817	9:22372817:C:T	C	T	N	T	C	C	9684.12	34882.6	0.290958	0.293032	0.290388	0.87042	N	ADD	76586	1.01444	0.0148341	0.985369	1.04436	0.966335	0.333876	.
run2	9	22372940	9:22372940:G:A	G	A	N	G	A	A	13790.1	50138.9	0.417368	0.417275	0.417393	0.81393	N	ADD	76586	0.999745	0.0141436	0.972412	1.02785	-0.0180282	0.985616	.
run2	9	22372958	9:22372958:A:ACC	A	ACC	N	ACC	A	A	15342	55706.5	0.463848	0.464235	0.463741	0.812479	N	ADD	76586	1.00277	0.0139987	0.975627	1.03066	0.19732	0.843577	.
run2	9	22372963	9:22372963:T:C	T	C	N	C	T	T	10417.3	37612.8	0.31357	0.315218	0.313117	0.858142	N	ADD	76586	1.01099	0.0146307	0.982415	1.0404	0.74734	0.454858	.
run2	9	22373125	9:22373125:G:GTA	G	GTA	N	GTA	G	G	13132.1	47565.4	0.39627	0.397364	0.395969	0.798675	N	ADD	76586	1.00718	0.0143953	0.979156	1.036	0.496678	0.619416	.
run2	9	22373457	9:22373457:C:T	C	T	N	T	C	C	15622.9	56591.1	0.471457	0.472735	0.471105	0.838695	N	ADD	76586	1.00809	0.0137648	0.981254	1.03565	0.58519	0.55842	.
run2	9	22374032	9:22374032:C:T	C	T	N	T	C	C	11341.9	40920.9	0.341203	0.343195	0.340655	0.850276	N	ADD	76586	1.01374	0.0143806	0.985566	1.04272	0.948945	0.342649	.
run2	9	22374828	9:22374828:A:T	A	T	N	T	A	A	3055.44	11085	0.0923176	0.0924546	0.09228	0.942473	N	ADD	76586	0.998093	0.0223733	0.955271	1.04283	-0.0853389	0.931992	.
run2	9	22375117	9:22375117:G:A	G	A	N	A	G	G	15636.1	56579.4	0.471467	0.473132	0.471009	0.884265	N	ADD	76586	1.01298	0.0134104	0.986706	1.03996	0.962032	0.336033	.
run2	9	22375184	9:22375184:C:T	C	T	N	T	C	C	15610.2	56486.5	0.470691	0.47235	0.470235	0.886613	N	ADD	76586	1.01293	0.0133938	0.986687	1.03987	0.959284	0.337416	.
run2	9	22375435	9:22375435:A:G	A	G	N	A	G	G	12542	45840.4	0.381156	0.37951	0.381609	0.837524	N	ADD	76586	0.986125	0.0141969	0.959064	1.01395	-0.984136	0.325049	.
run2	9	22375576	9:22375576:T:C	T	C	N	C	T	T	4960.18	18030.7	0.150099	0.15009	0.150101	0.905497	N	ADD	76586	0.999116	0.0185116	0.963515	1.03603	-0.0477944	0.96188	.
run2	9	22376421	9:22376421:A:G	A	G	N	G	A	A	3055.44	11085	0.0923176	0.0924546	0.09228	0.942473	N	ADD	76586	0.998093	0.0223733	0.955271	1.04283	-0.0853389	0.931992	.
run2	9	22376625	9:22376625:T:TG	T	TG	N	TG	T	T	3153.24	11429	0.0952017	0.0954141	0.0951433	0.939596	N	ADD	76586	0.999902	0.0220931	0.957529	1.04415	-0.00443198	0.996464	.
run2	9	22376805	9:22376805:C:T	C	T	N	C	T	T	15348.7	55975.7	0.465649	0.464437	0.465983	0.882044	N	ADD	76586	0.990571	0.0134379	0.964822	1.01701	-0.705013	0.480802	.
run2	9	22376970	9:22376970:G:A	G	A	N	G	A	A	3837.9	14385.3	0.118972	0.116131	0.119754	0.550307	N	ADD	76586	0.941883	0.0265016	0.894208	0.992099	-2.25929	0.0238654	.
run2	9	22376996	9:22376996:A:G	A	G	N	G	A	A	2018.48	7390.31	0.0614263	0.0610774	0.0615223	0.926139	N	ADD	76586	0.989349	0.0272869	0.937827	1.0437	-0.392419	0.694748	.
run2	9	22377055	9:22377055:A:G	A	G	N	A	G	G	15542.2	56673.9	0.47147	0.47029	0.471795	0.895245	N	ADD	76586	0.990657	0.0133278	0.965114	1.01688	-0.704351	0.481214	.
run2	9	22377255	9:22377255:A:G	A	G	N	G	A	A	3071.07	11138.4	0.092768	0.0929277	0.0927241	0.957285	N	ADD	76586	0.998445	0.0221504	0.956026	1.04275	-0.0702626	0.943985	.
run2	9	22377712	9:22377712:G:A	G	A	N	G	A	A	3330.87	12401.1	0.102708	0.100789	0.103236	0.570036	N	ADD	76586	0.959686	0.0276994	0.908974	1.01323	-1.48557	0.137393	.
run2	9	22377740	9:22377740:TA:T	TA	T	N	TA	T	T	15286.8	55720.1	0.463576	0.462563	0.463855	0.930902	N	ADD	76586	0.99173	0.0130836	0.966622	1.01749	-0.634747	0.525594	.
run2	9	22377818	9:22377818:C:G	C	G	N	G	C	C	5117.62	18698.4	0.155485	0.154854	0.155659	0.859753	N	ADD	76586	0.993166	0.0187649	0.957302	1.03037	-0.365459	0.714769	.
run2	9	22377935	9:22377935:G:A	G	A	N	G	A	A	15252.7	55633.7	0.46279	0.461532	0.463136	0.923916	N	ADD	76586	0.99048	0.0131351	0.965306	1.01631	-0.728259	0.466455	.
run2	9	22377966	9:22377966:G:A	G	A	N	G	A	A	3329.58	12422.4	0.102839	0.10075	0.103414	0.568162	N	ADD	76586	0.955192	0.0277503	0.904628	1.00858	-1.65196	0.0985424	.
run2	9	22378431	9:22378431:G:A	G	A	N	G	A	A	15944.7	58068.1	0.483201	0.482472	0.483401	0.917845	N	ADD	76586	0.993004	0.0131495	0.967739	1.01893	-0.5339	0.593411	.
run2	9	22378745	9:22378745:C:G	C	G	N	C	G	G	15178.6	55333.6	0.460346	0.459288	0.460638	0.923092	N	ADD	76586	0.991032	0.0131461	0.965824	1.0169	-0.685236	0.493195	.
run2	9	22379370	9:22379370:C:T	C	T	N	C	T	T	14830.6	54075.1	0.449858	0.44876	0.45016	0.989827	N	ADD	76586	0.991719	0.0127182	0.967304	1.01675	-0.653796	0.513243	.
run2	9	22380028	9:22380028:G:A	G	A	N	G	A	A	15357.7	55989.1	0.465795	0.464708	0.466094	0.93023	N	ADD	76586	0.991233	0.0130849	0.966136	1.01698	-0.672937	0.500987	.
run2	9	22380147	9:22380147:A:G	A	G	N	G	A	A	4974.8	18058.6	0.150376	0.150533	0.150333	0.904594	N	ADD	76586	1.00021	0.0184958	0.964599	1.03713	0.0112747	0.991004	.
run2	9	22380413	9:22380413:G:A	G	A	N	A	G	G	12217.3	44331	0.369182	0.369685	0.369044	0.892052	N	ADD	76586	0.998845	0.0137989	0.972193	1.02623	-0.0837568	0.93325	.
run2	9	22380443	9:22380443:A:G	A	G	N	G	A	A	9865.4	35786.3	0.298042	0.298517	0.297911	0.886305	N	ADD	76586	0.998891	0.0145965	0.970719	1.02788	-0.0760247	0.939399	.
run2	9	22380610	9:22380610:A:G	A	G	N	G	A	A	8142.85	29500.6	0.245759	0.246395	0.245584	0.869708	N	ADD	76586	0.998533	0.0156471	0.968376	1.02963	-0.0937935	0.925273	.
run2	9	22381202	9:22381202:G:T	G	T	N	G	T	T	16075	58516.8	0.486981	0.486413	0.487137	0.918363	N	ADD	76586	0.99378	0.0131427	0.968508	1.01971	-0.474708	0.634995	.
run2	9	22381409	9:22381409:G:T	G	T	N	T	G	G	4319.36	15985.2	0.132561	0.1307	0.133073	0.8557	N	ADD	76586	0.983632	0.0201915	0.945465	1.02334	-0.817351	0.413728	.
run2	9	22381732	9:22381732:C:T	C	T	N	C	T	T	16047.4	58401.7	0.486049	0.485578	0.486179	0.918339	N	ADD	76586	0.994187	0.0131443	0.968902	1.02013	-0.443503	0.657402	.
run2	9	22381899	9:22381899:T:C	T	C	N	C	T	T	8073.05	29502	0.245313	0.244283	0.245596	0.872214	N	ADD	76586	0.991058	0.0156668	0.961089	1.02196	-0.573315	0.566431	.
run2	9	22382191	9:22382191:G:C	G	C	N	G	C	C	7035.77	25605.8	0.213104	0.212895	0.213161	0.765224	N	ADD	76586	0.994154	0.0175706	0.9605	1.02899	-0.333707	0.7386	.
run2	9	22382449	9:22382449:C:T	C	T	N	C	T	T	7037.23	25612.5	0.213157	0.21294	0.213217	0.765353	N	ADD	76586	0.994074	0.0175675	0.960429	1.0289	-0.338347	0.735102	.
run2	9	22382636	9:22382636:T:C	T	C	N	T	C	C	7724.53	28014.5	0.233326	0.233737	0.233213	0.760448	N	ADD	76586	0.999614	0.0170431	0.966775	1.03357	-0.0226419	0.981936	.
run2	9	22382647	9:22382647:G:A	G	A	N	A	G	G	4576.66	16549.1	0.137922	0.138485	0.137767	0.848068	N	ADD	76586	1.00016	0.0197817	0.962127	1.0397	0.0081953	0.993461	.
run2	9	22382738	9:22382738:T:C	T	C	N	T	C	C	7036.32	25608.6	0.213126	0.212912	0.213185	0.765433	N	ADD	76586	0.994106	0.0175674	0.96046	1.02893	-0.336526	0.736474	.
run2	9	22382859	9:22382859:A:G	A	G	N	G	A	A	2002.09	7400.12	0.0613834	0.0605812	0.061604	0.852723	N	ADD	76586	0.986233	0.0285038	0.932646	1.0429	-0.486349	0.62672	.
run2	9	22382900	9:22382900:A:C	A	C	N	A	C	C	10921.8	39648.5	0.330154	0.330481	0.330063	0.803931	N	ADD	76586	1.00087	0.0149114	0.972042	1.03055	0.0583339	0.953483	.
run2	9	22383058	9:22383058:G:A	G	A	N	G	A	A	15963.8	58124.3	0.483692	0.483048	0.483869	0.913471	N	ADD	76586	0.993384	0.0131804	0.96805	1.01938	-0.503652	0.614506	.
run2	9	22383443	9:22383443:T:C	T	C	N	T	C	C	16044.9	58415.3	0.486121	0.485502	0.486292	0.918634	N	ADD	76586	0.993539	0.0131413	0.968276	1.01946	-0.493254	0.621833	.
run2	9	22383494	9:22383494:C:G	C	G	N	C	G	G	4898.74	17839.6	0.148449	0.148231	0.14851	0.661114	N	ADD	76586	1.00141	0.0217635	0.959589	1.04505	0.0645628	0.948522	.
run2	9	22383598	9:22383598:C:T	C	T	N	T	C	C	3073.41	11145.3	0.0928281	0.0929983	0.0927813	0.957042	N	ADD	76586	0.998483	0.022146	0.95607	1.04278	-0.0685706	0.945331	.
run2	9	22383771	9:22383771:A:G	A	G	N	G	A	A	5128.84	18848.1	0.156536	0.155194	0.156905	0.834618	N	ADD	76586	0.986339	0.0190239	0.950239	1.02381	-0.723061	0.469642	.
run2	9	22383816	9:22383816:A:G	A	G	N	A	G	G	16041.7	58393.1	0.485955	0.485405	0.486106	0.918196	N	ADD	76586	0.993774	0.0131453	0.968497	1.01971	-0.475074	0.634734	.
run2	9	22384197	9:22384197:A:G	A	G	N	G	A	A	3073.41	11145.3	0.0928281	0.0929983	0.0927813	0.957042	N	ADD	76586	0.998483	0.022146	0.95607	1.04278	-0.0685706	0.945331	.
run2	9	22384228	9:22384228:A:C	A	C	N	A	C	C	15932.6	58026.5	0.48285	0.482106	0.483055	0.911179	N	ADD	76586	0.992626	0.0131979	0.967278	1.01864	-0.560822	0.574919	.
run2	9	22384384	9:22384384:T:A	T	A	N	A	T	T	2046.2	7495.9	0.0622967	0.061916	0.0624014	0.915422	N	ADD	76586	0.988805	0.0272702	0.937343	1.04309	-0.412827	0.679733	.
run2	9	22384388	9:22384388:C:A	C	A	N	A	C	C	2046.2	7495.9	0.0622967	0.061916	0.0624014	0.915422	N	ADD	76586	0.988805	0.0272702	0.937343	1.04309	-0.412827	0.679733	.
run2	9	22384754	9:22384754:A:G	A	G	N	G	A	A	1721.08	6279.64	0.0522335	0.0520781	0.0522763	0.875196	N	ADD	76586	1.00086	0.0302373	0.943271	1.06197	0.0285108	0.977255	.
run2	9	22384765	9:22384765:G:T	G	T	N	G	T	T	3414.94	12717.6	0.105323	0.103333	0.105871	0.575422	N	ADD	76586	0.958998	0.0272662	0.909094	1.01164	-1.53548	0.124667	.
run2	9	22385118	9:22385118:A:C	A	C	N	A	C	C	15649.8	57030.6	0.474502	0.473546	0.474765	0.907468	N	ADD	76586	0.991459	0.0132357	0.96607	1.01752	-0.648045	0.516956	.
run2	9	22385189	9:22385189:G:T	G	T	N	G	T	T	15843.2	57654.3	0.479836	0.479399	0.479957	0.911512	N	ADD	76586	0.994368	0.0131989	0.968974	1.02043	-0.427887	0.668733	.
run2	9	22385639	9:22385639:G:A	G	A	N	G	A	A	3411.15	12716.1	0.105289	0.103218	0.105858	0.572973	N	ADD	76586	0.956517	0.0273446	0.906602	1.00918	-1.6258	0.103993	.
run2	9	22385849	9:22385849:C:T	C	T	N	T	C	C	2496.02	8836.74	0.0739871	0.075527	0.0735635	0.872	N	ADD	76586	1.02525	0.0255514	0.975173	1.0779	0.976046	0.329042	.
run2	9	22385852	9:22385852:T:C	T	C	N	T	C	C	3385.11	12618.9	0.104484	0.10243	0.105049	0.575266	N	ADD	76586	0.956906	0.0273783	0.906911	1.00966	-1.60895	0.107628	.
run2	9	22385879	9:22385879:C:CAAAT	C	CAAAT	N	CAAAT	C	C	5551.67	20091	0.167411	0.167988	0.167252	0.86086	N	ADD	76586	1.00445	0.01814	0.969364	1.0408	0.244706	0.806684	.
run2	9	22385879	9:22385879:C:CAAATAAAT	C	CAAATAAAT	N	CAAATAAAT	C	C	13823	50035.1	0.416904	0.41827	0.416529	0.847435	N	ADD	76586	1.01224	0.0138592	0.985114	1.04011	0.87781	0.380047	.
run2	9	22385879	9:22385879:C:CAAATAAATAAAT	C	CAAATAAATAAAT	N	CAAATAAATAAAT	C	C	4457.41	16322	0.135661	0.134877	0.135876	0.833605	N	ADD	76586	0.991101	0.0201554	0.952712	1.03104	-0.443509	0.657398	.
run2	9	22386018	9:22386018:A:G	A	G	N	G	A	A	3112.34	11272	0.0939096	0.0941764	0.0938361	0.952655	N	ADD	76586	1.00049	0.0220725	0.958133	1.04473	0.0223165	0.982195	.
run2	9	22386419	9:22386419:C:G	C	G	N	G	C	C	1881.99	6893.8	0.0572937	0.0569473	0.057389	0.887265	N	ADD	76586	0.987602	0.0287981	0.933402	1.04495	-0.433214	0.66486	.
run2	9	22386425	9:22386425:A:G	A	G	N	A	G	G	15783.5	57492.3	0.478389	0.477593	0.478608	0.884442	N	ADD	76586	0.992225	0.0134007	0.966503	1.01863	-0.582473	0.560248	.
run2	9	22386909	9:22386909:C:A	C	A	N	A	C	C	2389.55	8671.58	0.0722137	0.0723053	0.0721885	0.823222	N	ADD	76586	1.00024	0.0268006	0.94906	1.05419	0.0091333	0.992713	.
run2	9	22387074	9:22387074:G:T	G	T	N	T	G	G	4807.56	17453.3	0.145333	0.145472	0.145294	0.827716	N	ADD	76586	0.995079	0.0196068	0.957565	1.03406	-0.251621	0.801334	.
run2	9	22387798	9:22387798:G:A	G	A	N	G	A	A	12720.8	46320	0.385454	0.384918	0.385602	0.866693	N	ADD	76586	0.9944	0.0139085	0.967659	1.02188	-0.403769	0.686383	.
run2	9	22387952	9:22387952:G:T	G	T	N	T	G	G	2385.43	8668.1	0.0721642	0.0721808	0.0721596	0.824908	N	ADD	76586	0.998401	0.0267956	0.94732	1.05224	-0.0597235	0.952376	.
run2	9	22388144	9:22388144:G:A	G	A	N	A	G	G	2387.45	8657.54	0.0721084	0.0722418	0.0720717	0.82452	N	ADD	76586	1.0009	0.0267914	0.949703	1.05487	0.0337528	0.973074	.
run2	9	22388891	9:22388891:C:A	C	A	N	A	C	C	3891.81	14118.7	0.117584	0.117762	0.117535	0.850978	N	ADD	76586	1.00354	0.0211705	0.962751	1.04606	0.166895	0.867453	.
run2	9	22390143	9:22390143:T:C	T	C	N	C	T	T	2357.08	8453.01	0.0705748	0.0713228	0.070369	0.956109	N	ADD	76586	1.00459	0.0250116	0.95653	1.05506	0.18307	0.854743	.
run2	9	22390302	9:22390302:A:C	A	C	N	C	A	A	4126.62	14832.5	0.123777	0.124868	0.123476	0.906719	N	ADD	76586	1.00788	0.0200026	0.969131	1.04818	0.392372	0.694783	.
run2	9	22390335	9:22390335:C:T	C	T	N	T	C	C	4126.62	14832.5	0.123777	0.124868	0.123476	0.906719	N	ADD	76586	1.00788	0.0200026	0.969131	1.04818	0.392372	0.694783	.
run2	9	22390663	9:22390663:G:A	G	A	N	A	G	G	2406.63	8729.68	0.0727046	0.0728223	0.0726723	0.822593	N	ADD	76586	1.00048	0.0267213	0.949433	1.05428	0.0180591	0.985592	.
run2	9	22391184	9:22391184:C:A	C	A	N	C	A	A	4948.23	18360.3	0.152172	0.149729	0.152845	0.64284	N	ADD	76586	0.969525	0.0220126	0.928585	1.01227	-1.40597	0.159732	.
run2	9	22391702	9:22391702:A:G	A	G	N	A	G	G	7943.48	28996.5	0.241167	0.240362	0.241388	0.77088	N	ADD	76586	0.993492	0.0167774	0.961354	1.0267	-0.389155	0.697161	.
run2	9	22391924	9:22391924:C:T	C	T	N	T	C	C	8609.73	31519.9	0.261991	0.260522	0.262395	0.832159	N	ADD	76586	0.993593	0.0157461	0.963398	1.02474	-0.408181	0.683141	.
run2	9	22392359	9:22392359:T:C	T	C	N	C	T	T	8600.07	31473.5	0.261625	0.26023	0.262009	0.834521	N	ADD	76586	0.99419	0.0157297	0.964007	1.02532	-0.370456	0.711043	.
run2	9	22393336	9:22393336:T:A	T	A	N	A	T	T	3939.27	14562.3	0.12079	0.119198	0.121227	0.956625	N	ADD	76586	0.977233	0.0198211	0.939997	1.01594	-1.16189	0.245279	.
run2	9	22393631	9:22393631:A:G	A	G	N	G	A	A	2735.95	10129.7	0.083995	0.0827872	0.0843272	0.755842	N	ADD	76586	0.965045	0.0262077	0.916726	1.01591	-1.35764	0.174578	.
run2	9	22394169	9:22394169:G:A	G	A	N	A	G	G	3960.33	14629.2	0.121364	0.119836	0.121784	0.960191	N	ADD	76586	0.978042	0.0197389	0.940926	1.01662	-1.12484	0.260658	.
run2	9	22394349	9:22394349:A:G	A	G	N	G	A	A	2918.85	10698.7	0.0889037	0.0883214	0.0890639	0.987251	N	ADD	76586	0.987006	0.0222947	0.944805	1.03109	-0.586656	0.557435	.
run2	9	22394403	9:22394403:G:A	G	A	N	A	G	G	2918.68	10698.1	0.088899	0.0883165	0.0890592	0.987308	N	ADD	76586	0.987003	0.0222947	0.944803	1.03109	-0.586784	0.557349	.
run2	9	22394613	9:22394613:T:C	T	C	N	T	C	C	14298.4	52346.4	0.435097	0.432655	0.435769	0.826733	N	ADD	76586	0.989409	0.0139641	0.962697	1.01686	-0.762463	0.445784	.
run2	9	22394963	9:22394963:T:G	T	G	N	G	T	T	9506.62	34269.8	0.285799	0.287661	0.285286	0.794942	N	ADD	76586	1.01358	0.0155904	0.983073	1.04503	0.864914	0.387086	.
run2	9	22395038	9:22395038:A:C	A	C	N	C	A	A	6157.79	21936.9	0.183419	0.186329	0.182619	0.819801	N	ADD	76586	1.02801	0.0178704	0.992625	1.06465	1.54573	0.122169	.
run2	9	22395046	9:22395046:T:C	T	C	N	C	T	T	2942.3	10782.7	0.089605	0.0890311	0.0897628	0.993412	N	ADD	76586	0.987208	0.0221455	0.945275	1.031	-0.58136	0.560998	.
run2	9	22395570	9:22395570:G:A	G	A	N	A	G	G	11008	40099.9	0.333663	0.333091	0.333821	0.863418	N	ADD	76586	0.989696	0.0143894	0.962174	1.01801	-0.719792	0.471653	.
run2	9	22395575	9:22395575:T:G	T	G	N	G	T	T	2180.23	7885.51	0.0657153	0.0659717	0.0656448	0.955267	N	ADD	76586	0.994822	0.0259185	0.945548	1.04666	-0.200285	0.841258	.
run2	9	22395664	9:22395664:C:T	C	T	N	C	T	T	14253.3	52169.9	0.433651	0.43129	0.434301	0.825166	N	ADD	76586	0.991304	0.0140105	0.964453	1.0189	-0.623386	0.533031	.
run2	9	22395706	9:22395706:C:A	C	A	N	A	C	C	2403.32	8678.89	0.0723515	0.0727222	0.0722495	0.92427	N	ADD	76586	0.997236	0.0251906	0.949196	1.04771	-0.109872	0.912511	.
run2	9	22395722	9:22395722:G:<INS:ME:ALU>	G	<INS:ME:ALU>	N	<INS:ME:ALU>	G	G	3342.17	11846.3	0.0991594	0.101131	0.098617	0.542256	N	ADD	76586	1.04761	0.0283583	0.990976	1.10749	1.64029	0.100945	.
run2	9	22396082	9:22396082:C:T	C	T	N	T	C	C	4385.24	15600.8	0.130481	0.132693	0.129873	0.844507	N	ADD	76586	1.02631	0.0202271	0.986419	1.06782	1.28394	0.199162	.
run2	9	22396306	9:22396306:C:T	C	T	N	T	C	C	2249.94	8134.59	0.0677965	0.0680809	0.0677183	0.970027	N	ADD	76586	0.9955	0.0253504	0.947246	1.04621	-0.177907	0.858796	.
run2	9	22396337	9:22396337:G:T	G	T	N	G	T	T	9809.9	35917.1	0.298533	0.296838	0.299	0.773144	N	ADD	76586	0.992412	0.0156908	0.962357	1.02341	-0.485421	0.627378	.
run2	9	22396636	9:22396636:T:C	T	C	N	C	T	T	3269.08	11978.8	0.0995478	0.0989193	0.0997207	0.946065	N	ADD	76586	0.983154	0.0216329	0.94234	1.02574	-0.785349	0.432249	.
run2	9	22396642	9:22396642:A:G	A	G	N	G	A	A	3269.08	11978.8	0.0995478	0.0989193	0.0997207	0.946065	N	ADD	76586	0.983154	0.0216329	0.94234	1.02574	-0.785349	0.432249	.
run2	9	22396831	9:22396831:T:C	T	C	N	C	T	T	1667.66	6183.4	0.0512565	0.0504617	0.0514751	0.670809	N	ADD	76586	0.965811	0.0350397	0.901708	1.03447	-0.992807	0.320804	.
run2	9	22396934	9:22396934:G:T	G	T	N	G	T	T	9763.31	35748	0.297125	0.295428	0.297592	0.772161	N	ADD	76586	0.992318	0.0157235	0.962204	1.02338	-0.490439	0.623823	.
run2	9	22397161	9:22397161:A:G	A	G	N	G	A	A	1652.8	6123.42	0.0507679	0.0500122	0.0509758	0.67262	N	ADD	76586	0.967152	0.0351412	0.902782	1.03611	-0.950429	0.341894	.
run2	9	22397336	9:22397336:T:G	T	G	N	G	T	T	2249.94	8134.59	0.0677965	0.0680809	0.0677183	0.970027	N	ADD	76586	0.9955	0.0253504	0.947246	1.04621	-0.177907	0.858796	.
run2	9	22397657	9:22397657:A:G	A	G	N	G	A	A	2457.83	8689.47	0.0727764	0.0743715	0.0723375	0.845594	N	ADD	76586	1.02935	0.0261307	0.97796	1.08344	1.10707	0.268264	.
run2	9	22397770	9:22397770:A:G	A	G	N	G	A	A	2301.98	8400.94	0.0698752	0.0696556	0.0699356	0.866663	N	ADD	76586	1.00371	0.0265267	0.952859	1.05727	0.13961	0.888968	.
run2	9	22397797	9:22397797:T:C	T	C	N	C	T	T	3707.45	13599.1	0.112988	0.112184	0.113209	0.930261	N	ADD	76586	0.986507	0.0206449	0.947387	1.02724	-0.658005	0.510535	.
run2	9	22397940	9:22397940:C:T	C	T	N	T	C	C	3705.52	13591.9	0.112928	0.112126	0.113149	0.930838	N	ADD	76586	0.986375	0.0206436	0.947262	1.0271	-0.664547	0.50634	.
run2	9	22398179	9:22398179:A:G	A	G	N	G	A	A	4027.42	14838.6	0.123169	0.121866	0.123527	0.957144	N	ADD	76586	0.980986	0.0196324	0.943956	1.01947	-0.977824	0.328161	.
run2	9	22398466	9:22398466:G:A	G	A	N	G	A	A	10870.8	39200.2	0.326894	0.328939	0.326331	0.805772	N	ADD	76586	1.01339	0.0149139	0.984197	1.04345	0.891854	0.372471	.
run2	9	22398886	9:22398886:A:G	A	G	N	G	A	A	2280.16	8261.7	0.0688237	0.0689955	0.0687764	0.82949	N	ADD	76586	1.00555	0.0272671	0.95322	1.06075	0.202931	0.839189	.
run2	9	22398960	9:22398960:A:C	A	C	N	C	A	A	6021.15	22436.3	0.185788	0.182194	0.186776	0.88694	N	ADD	76586	0.964722	0.0172623	0.932628	0.99792	-2.08059	0.0374718	.
run2	9	22399009	9:22399009:C:G	C	G	N	G	C	C	2057.62	7431.76	0.0619525	0.0622616	0.0618674	0.710866	N	ADD	76586	1.00508	0.0308684	0.946075	1.06777	0.164162	0.869603	.
run2	9	22399170	9:22399170:T:C	T	C	N	C	T	T	4641.25	17183	0.142482	0.14044	0.143044	0.891509	N	ADD	76586	0.974196	0.0191336	0.938339	1.01142	-1.36631	0.171841	.
run2	9	22399391	9:22399391:C:T	C	T	N	T	C	C	13019.6	47525.9	0.395278	0.39396	0.395641	0.881308	N	ADD	76586	0.98945	0.0137107	0.963215	1.0164	-0.773557	0.439193	.
run2	9	22399693	9:22399693:T:C	T	C	N	C	T	T	13019.5	47525.3	0.395273	0.393957	0.395635	0.881322	N	ADD	76586	0.989461	0.0137107	0.963225	1.01641	-0.772785	0.43965	.
run2	9	22399844	9:22399844:C:G	C	G	N	G	C	C	2994.95	10945.8	0.0910136	0.0906242	0.0911207	0.97559	N	ADD	76586	0.989921	0.0221743	0.94782	1.03389	-0.456842	0.647785	.
run2	9	22400346	9:22400346:G:A	G	A	N	A	G	G	1693.07	6065.68	0.0506538	0.0512307	0.0504951	0.795453	N	ADD	76586	1.01264	0.0320198	0.951038	1.07822	0.392148	0.694949	.
run2	9	22400968	9:22400968:T:C	T	C	N	C	T	T	9356.99	34319.6	0.285147	0.283133	0.285701	0.870013	N	ADD	76586	0.989831	0.0149942	0.961165	1.01935	-0.68169	0.495435	.
run2	9	22400988	9:22400988:A:T	A	T	N	T	A	A	1833.26	6860.83	0.0567603	0.0554728	0.0571145	0.774993	N	ADD	76586	0.963275	0.0311531	0.906218	1.02392	-1.20104	0.229736	.
run2	9	22401040	9:22401040:T:C	T	C	N	C	T	T	12304	44788.9	0.372737	0.372308	0.372855	0.875136	N	ADD	76586	0.992949	0.013931	0.966204	1.02043	-0.507944	0.611492	.
run2	9	22401157	9:22401157:T:C	T	C	N	C	T	T	3517.06	12935.6	0.107413	0.106423	0.107685	0.763696	N	ADD	76586	0.982966	0.0233232	0.939043	1.02894	-0.736658	0.46133	.
run2	9	22401413	9:22401413:T:C	T	C	N	C	T	T	12365.3	44994.2	0.374478	0.374161	0.374565	0.879089	N	ADD	76586	0.993641	0.0138868	0.966961	1.02106	-0.459389	0.645955	.
run2	9	22401681	9:22401681:C:T	C	T	N	T	C	C	1894.66	6786.46	0.0566756	0.0573305	0.0564955	0.857838	N	ADD	76586	1.01853	0.0292622	0.961758	1.07865	0.627432	0.530376	.
run2	9	22402327	9:22402327:T:C	T	C	N	C	T	T	5158.02	18416.2	0.153907	0.156076	0.15331	0.828013	N	ADD	76586	1.02356	0.0190824	0.985982	1.06256	1.22014	0.222412	.
run2	9	22402372	9:22402372:T:G	T	G	N	G	T	T	2930.2	10757.9	0.089364	0.088665	0.0895563	0.979652	N	ADD	76586	0.98497	0.0223382	0.942777	1.02905	-0.677927	0.497818	.
run2	9	22402955	9:22402955:C:T	C	T	N	T	C	C	4250.99	15135.3	0.126565	0.128631	0.125997	0.837372	N	ADD	76586	1.02499	0.0205798	0.984468	1.06718	1.19934	0.230397	.
run2	9	22402997	9:22402997:A:AAAAAAAC	A	AAAAAAAC	N	AAAAAAAC	A	A	12097.9	44118.1	0.367012	0.366071	0.367271	0.854559	N	ADD	76586	0.990314	0.0141193	0.963285	1.0181	-0.689354	0.490601	.
run2	9	22403153	9:22403153:T:C	T	C	N	C	T	T	2930.2	10757.9	0.089364	0.088665	0.0895563	0.979652	N	ADD	76586	0.98497	0.0223382	0.942777	1.02905	-0.677927	0.497818	.
run2	9	22403160	9:22403160:A:G	A	G	N	G	A	A	4412.38	16144.8	0.13421	0.133514	0.134401	0.762466	N	ADD	76586	0.989939	0.0211718	0.949701	1.03188	-0.47762	0.632921	.
run2	9	22403504	9:22403504:C:G	C	G	N	G	C	C	9384.59	34366	0.28563	0.283968	0.286088	0.87193	N	ADD	76586	0.992699	0.0149687	0.963998	1.02225	-0.489535	0.624463	.
run2	9	22403690	9:22403690:T:TA	T	TA	N	TA	T	T	4380.52	15850.2	0.132078	0.13255	0.131949	0.53469	N	ADD	76586	1.01168	0.0253835	0.962577	1.06328	0.457347	0.647422	.
run2	9	22403942	9:22403942:G:A	G	A	N	A	G	G	4531.43	16188.7	0.135273	0.137117	0.134766	0.831338	N	ADD	76586	1.02196	0.0200991	0.982485	1.06302	1.08081	0.279782	.
run2	9	22404022	9:22404022:A:G	A	G	N	G	A	A	1896.9	6790.24	0.056715	0.0573985	0.056527	0.865854	N	ADD	76586	1.01957	0.0291137	0.963022	1.07944	0.665756	0.505567	.
run2	9	22404195	9:22404195:T:C	T	C	N	C	T	T	3154.72	11677.7	0.0968353	0.0954587	0.097214	0.769662	N	ADD	76586	0.972245	0.0243647	0.926907	1.0198	-1.15527	0.247979	.
run2	9	22404473	9:22404473:A:C	A	C	N	C	A	A	2866.22	10426.6	0.0867837	0.0867289	0.0867987	0.933775	N	ADD	76586	0.993909	0.0231055	0.949903	1.03995	-0.264417	0.791459	.
run2	9	22404480	9:22404480:G:A	G	A	N	A	G	G	5719.41	20262.9	0.169629	0.173064	0.168684	0.857764	N	ADD	76586	1.03455	0.0179943	0.998695	1.07168	1.88741	0.0591051	.
run2	9	22404681	9:22404681:C:T	C	T	N	T	C	C	12294	44755.4	0.372453	0.372003	0.372577	0.879086	N	ADD	76586	0.992873	0.0139024	0.966185	1.0203	-0.514455	0.606934	.
run2	9	22404989	9:22404989:A:T	A	T	N	T	A	A	2322.58	8203.9	0.0687233	0.0702789	0.0682953	0.838507	N	ADD	76586	1.03169	0.0269382	0.978629	1.08762	1.15802	0.246858	.
run2	9	22405950	9:22405950:C:G	C	G	N	G	C	C	2962.33	10870.9	0.0903119	0.0896373	0.0904975	0.946786	N	ADD	76586	0.986066	0.0226137	0.943316	1.03075	-0.620522	0.534914	.
run2	9	22406160	9:22406160:T:C	T	C	N	C	T	T	13015.7	47520.1	0.395215	0.393843	0.395592	0.868284	N	ADD	76586	0.989461	0.0138121	0.963034	1.01661	-0.767106	0.443018	.
run2	9	22407212	9:22407212:A:T	A	T	N	T	A	A	12359.4	44995.7	0.374449	0.373982	0.374577	0.871653	N	ADD	76586	0.993246	0.0139444	0.966468	1.02077	-0.485991	0.626974	.
run2	9	22407356	9:22407356:A:C	A	C	N	C	A	A	2288.52	8283.84	0.0690228	0.0692485	0.0689608	0.945758	N	ADD	76586	0.995297	0.0254677	0.946836	1.04624	-0.185082	0.853164	.
run2	9	22407370	9:22407370:A:T	A	T	N	T	A	A	3106.11	11291.5	0.0939964	0.0939879	0.0939987	0.892867	N	ADD	76586	0.993028	0.0227883	0.949652	1.03839	-0.306996	0.758846	.
run2	9	22408480	9:22408480:C:T	C	T	N	T	C	C	2164.34	7710.53	0.0644692	0.0654908	0.0641881	0.729631	N	ADD	76586	1.02815	0.0297939	0.969827	1.08997	0.931663	0.351511	.
run2	9	22408573	9:22408573:CA:C	CA	C	N	CA	C	C	12546.6	45086.1	0.376261	0.379647	0.37533	0.881358	N	ADD	76586	1.01938	0.0138214	0.992139	1.04737	1.38898	0.164838	.
run2	9	22409257	9:22409257:T:C	T	C	N	C	T	T	3650.68	13435.9	0.111552	0.110466	0.11185	0.904035	N	ADD	76586	0.982884	0.0210811	0.943101	1.02435	-0.818939	0.412821	.
run2	9	22409489	9:22409489:GA:G	GA	G	N	GA	G	G	10858.6	39032.9	0.325723	0.328572	0.324939	0.828677	N	ADD	76586	1.01918	0.0147187	0.990202	1.04901	1.291	0.196703	.
run2	9	22410720	9:22410720:C:A	C	A	N	C	A	A	8207.17	29290.9	0.24481	0.248341	0.243839	0.80602	N	ADD	76586	1.02602	0.0162242	0.993906	1.05917	1.58321	0.113373	.
run2	9	22410731	9:22410731:C:G	C	G	N	G	C	C	2475.07	8631.79	0.0725123	0.0748933	0.0718573	0.839045	N	ADD	76586	1.0452	0.0261857	0.992908	1.10024	1.68817	0.0913786	.
run2	9	22410787	9:22410787:A:G	A	G	N	G	A	A	3698.85	13675.2	0.113428	0.111924	0.113842	0.917875	N	ADD	76586	0.973653	0.0207795	0.934796	1.01413	-1.28492	0.198819	.
run2	9	22411424	9:22411424:A:G	A	G	N	G	A	A	10299.8	37737.8	0.313619	0.311662	0.314157	0.918153	N	ADD	76586	0.9914	0.0141912	0.964205	1.01936	-0.608622	0.542775	.
run2	9	22411654	9:22411654:C:T	C	T	N	C	T	T	10903.8	39277.7	0.327615	0.329937	0.326976	0.864008	N	ADD	76586	1.01407	0.0143969	0.98586	1.0431	0.970772	0.331662	.
run2	9	22411723	9:22411723:A:G	A	G	N	G	A	A	15618	57238.3	0.47565	0.472585	0.476493	0.952856	N	ADD	76586	0.988699	0.0129219	0.963973	1.01406	-0.879573	0.379091	.
run2	9	22411866	9:22411866:CAT:C	CAT	C	N	CAT	C	C	12655.2	45223.2	0.377865	0.382933	0.376471	0.882992	N	ADD	76586	1.02739	0.0137815	1.00001	1.05552	1.96099	0.0498798	.
run2	9	22411870	9:22411870:T:C	T	C	N	T	C	C	12655.2	45223.2	0.377865	0.382933	0.376471	0.882992	N	ADD	76586	1.02739	0.0137815	1.00001	1.05552	1.96099	0.0498798	.
run2	9	22411913	9:22411913:GATATATATATATATATATATAT:G	GATATATATATATATATATATAT	G	N	GATATATATATATATATATATAT	G	G	8812.17	32116.9	0.26721	0.266647	0.267365	0.668708	N	ADD	76586	0.988604	0.0174077	0.955443	1.02292	-0.658412	0.510273	.
run2	9	22412239	9:22412239:CA:C	CA	C	N	CA	C	C	14701.5	53107.8	0.4427	0.444853	0.442108	0.719415	N	ADD	76586	1.01046	0.0149399	0.981302	1.04049	0.696555	0.486081	.
run2	9	22412458	9:22412458:A:T	A	T	N	T	A	A	10204.5	37430.5	0.31099	0.308779	0.311599	0.914138	N	ADD	76586	0.989792	0.0142577	0.962516	1.01784	-0.719634	0.471751	.
run2	9	22412570	9:22412570:G:A	G	A	N	G	A	A	7005.39	24914.3	0.208391	0.211976	0.207405	0.812803	N	ADD	76586	1.03252	0.0170867	0.998511	1.06768	1.87276	0.061101	.
run2	9	22412649	9:22412649:C:T	C	T	N	T	C	C	2475.35	8633.08	0.0725226	0.0749015	0.0718681	0.838927	N	ADD	76586	1.04515	0.0261861	0.992862	1.10019	1.6864	0.0917179	.
run2	9	22412948	9:22412948:G:A	G	A	N	A	G	G	14900.6	54526	0.453259	0.450876	0.453914	0.949327	N	ADD	76586	0.990938	0.0129741	0.966057	1.01646	-0.701649	0.482898	.
run2	9	22413168	9:22413168:TA:T	TA	T	N	T	TA	TA	2888.29	10170.4	0.0852554	0.087397	0.0846662	0.791056	N	ADD	76586	1.0376	0.025102	0.987791	1.08993	1.47059	0.141401	.
run2	9	22413177	9:22413177:G:T	G	T	N	T	G	G	15111.3	55244.6	0.459326	0.457254	0.459897	0.933629	N	ADD	76586	0.99268	0.0130685	0.967577	1.01844	-0.562158	0.574009	.
run2	9	22413207	9:22413207:T:A	T	A	N	A	T	T	2756.7	9720.57	0.0814592	0.0834149	0.0809212	0.825976	N	ADD	76586	1.03297	0.0250895	0.983404	1.08504	1.29293	0.196035	.
run2	9	22413409	9:22413409:G:T	G	T	N	T	G	G	2756.7	9720.57	0.0814592	0.0834149	0.0809212	0.825976	N	ADD	76586	1.03297	0.0250895	0.983404	1.08504	1.29293	0.196035	.
run2	9	22413704	9:22413704:A:C	A	C	N	C	A	A	15565.8	57070.6	0.474214	0.471005	0.475097	0.955649	N	ADD	76586	0.988078	0.0129053	0.963399	1.01339	-0.929367	0.352699	.
run2	9	22413802	9:22413802:C:T	C	T	N	C	T	T	14504.4	52185.2	0.43539	0.438888	0.434428	0.917982	N	ADD	76586	1.01688	0.0132389	0.990837	1.04361	1.26466	0.205993	.
run2	9	22413825	9:22413825:G:A	G	A	N	A	G	G	13935.7	51265.5	0.425673	0.421682	0.426771	0.73238	N	ADD	76586	0.979108	0.0149084	0.950912	1.00814	-1.41622	0.15671	.
run2	9	22413827	9:22413827:AGAAGAAG:A	AGAAGAAG	A	N	A	AGAAGAAG	AGAAGAAG	15896.1	57879.4	0.481651	0.480999	0.48183	0.58866	N	ADD	76586	0.99515	0.016397	0.963677	1.02765	-0.296486	0.766859	.
run2	9	22413831	9:22413831:G:A	G	A	N	A	G	G	11223.7	41288.2	0.342829	0.339618	0.343713	0.660083	N	ADD	76586	0.980085	0.0163772	0.949125	1.01205	-1.22829	0.219337	.
run2	9	22413858	9:22413858:A:G	A	G	N	G	A	A	5885.07	21575.5	0.179279	0.178076	0.17961	0.627305	N	ADD	76586	0.983043	0.0207516	0.943863	1.02385	-0.824135	0.409863	.
run2	9	22413873	9:22413873:G:A	G	A	N	A	G	G	13608.9	49364	0.411125	0.411791	0.410942	0.640454	N	ADD	76586	1.00554	0.0159766	0.974537	1.03752	0.345538	0.72969	.
run2	9	22413875	9:22413875:A:G	A	G	N	G	A	A	4239.15	15518.8	0.128992	0.128273	0.12919	0.597371	N	ADD	76586	0.990867	0.0243641	0.944662	1.03933	-0.376576	0.706489	.
run2	9	22413879	9:22413879:A:G	A	G	N	G	A	A	2437.57	9042.88	0.0749514	0.0737585	0.0752795	0.456348	N	ADD	76586	0.958021	0.0356447	0.893376	1.02734	-1.20314	0.228921	.
run2	9	22413885	9:22413885:A:G	A	G	N	G	A	A	2804.68	10528.3	0.0870459	0.0848667	0.0876455	0.437537	N	ADD	76586	0.926741	0.0341819	0.866688	0.990955	-2.22577	0.0260296	.
run2	9	22413887	9:22413887:A:G	A	G	N	G	A	A	2742.19	10089.8	0.0837754	0.0829761	0.0839953	0.658809	N	ADD	76586	0.992346	0.0280984	0.939174	1.04853	-0.273433	0.784521	.
run2	9	22413912	9:22413912:A:G	A	G	N	G	A	A	8384.58	30346.8	0.252862	0.253709	0.252629	0.620452	N	ADD	76586	1.00295	0.0183646	0.967492	1.03971	0.160428	0.872544	.
run2	9	22413939	9:22413939:A:G	A	G	N	A	G	G	14740	52998.8	0.44224	0.446019	0.441201	0.914013	N	ADD	76586	1.01818	0.0132482	0.992087	1.04497	1.3603	0.173733	.
run2	9	22414337	9:22414337:A:G	A	G	N	G	A	A	2757.34	9722.9	0.0814786	0.0834343	0.0809405	0.826053	N	ADD	76586	1.03297	0.0250857	0.983407	1.08502	1.29298	0.196019	.
run2	9	22414640	9:22414640:C:A	C	A	N	C	A	A	11775	42699.3	0.355641	0.3563	0.35546	0.879536	N	ADD	76586	1.00345	0.0140101	0.97627	1.03139	0.245775	0.805857	.
run2	9	22414973	9:22414973:G:T	G	T	N	G	T	T	12226.5	44389.6	0.369625	0.369963	0.369532	0.888821	N	ADD	76586	1.00089	0.0138236	0.974136	1.02838	0.0643546	0.948688	.
run2	9	22415213	9:22415213:TG:T	TG	T	N	T	TG	TG	9683.67	35428.1	0.294517	0.293018	0.294929	0.883534	N	ADD	76586	0.992655	0.0146975	0.964468	1.02167	-0.501567	0.615972	.
run2	9	22415302	9:22415302:T:C	T	C	N	T	C	C	13929.7	50138.7	0.418278	0.4215	0.417391	0.924267	N	ADD	76586	1.01458	0.0132585	0.988556	1.04129	1.09188	0.274886	.
run2	9	22415448	9:22415448:C:G	C	G	N	G	C	C	3007.76	11016.5	0.091559	0.091012	0.0917094	0.935731	N	ADD	76586	0.986524	0.0225889	0.943799	1.03118	-0.600653	0.548071	.
run2	9	22416538	9:22416538:G:A	G	A	N	A	G	G	9670.77	35335.7	0.29383	0.292628	0.29416	0.911711	N	ADD	76586	0.994407	0.0144758	0.96659	1.02302	-0.387473	0.698406	.
run2	9	22416840	9:22416840:G:T	G	T	N	T	G	G	2904.59	10640.6	0.0884315	0.0878901	0.0885804	0.948193	N	ADD	76586	0.986646	0.0227959	0.943534	1.03173	-0.589744	0.555362	.
run2	9	22416894	9:22416894:AT:A	AT	A	N	A	AT	AT	4360.47	15958	0.132651	0.131944	0.132846	0.855478	N	ADD	76586	0.994051	0.0200754	0.955698	1.03394	-0.297203	0.766311	.
run2	9	22417016	9:22417016:G:A	G	A	N	G	A	A	12570.8	45628	0.379957	0.38038	0.379841	0.906194	N	ADD	76586	1.00176	0.0136165	0.975382	1.02886	0.129356	0.897076	.
run2	9	22417161	9:22417161:G:C	G	C	N	G	C	C	6960.62	24781.9	0.207235	0.210622	0.206303	0.817061	N	ADD	76586	1.03045	0.0170814	0.996525	1.06553	1.75615	0.0790631	.
run2	9	22417404	9:22417404:T:C	T	C	N	C	T	T	2477.76	8641.6	0.0725939	0.0749745	0.071939	0.838576	N	ADD	76586	1.04518	0.0261797	0.992902	1.10021	1.68786	0.0914386	.
run2	9	22417513	9:22417513:C:T	C	T	N	T	C	C	2265.08	8190.99	0.0682636	0.068539	0.0681878	0.959797	N	ADD	76586	0.995131	0.0254051	0.946794	1.04594	-0.192112	0.847655	.
run2	9	22417552	9:22417552:G:A	G	A	N	A	G	G	16077.9	58923.8	0.489657	0.486501	0.490525	1.00177	N	ADD	76586	0.989313	0.0125889	0.965202	1.01403	-0.853505	0.393379	.
run2	9	22417749	9:22417749:A:G	A	G	N	G	A	A	2265.08	8190.99	0.0682636	0.068539	0.0681878	0.959797	N	ADD	76586	0.995131	0.0254051	0.946794	1.04594	-0.192112	0.847655	.
run2	9	22417778	9:22417778:G:A	G	A	N	G	A	A	11183	40322.3	0.336258	0.338387	0.335672	0.882533	N	ADD	76586	1.01276	0.014155	0.985053	1.04126	0.896057	0.370222	.
run2	9	22418399	9:22418399:C:T	C	T	N	C	T	T	10851.7	39156.4	0.326483	0.328363	0.325966	0.868733	N	ADD	76586	1.011	0.0143729	0.982915	1.03988	0.761003	0.446655	.
run2	9	22418441	9:22418441:A:G	A	G	N	G	A	A	2910.05	10661.2	0.0886015	0.0880553	0.0887518	0.94943	N	ADD	76586	0.986594	0.0227623	0.943546	1.03161	-0.592951	0.553214	.
run2	9	22418485	9:22418485:A:G	A	G	N	G	A	A	2910.05	10661.2	0.0886015	0.0880553	0.0887518	0.94943	N	ADD	76586	0.986594	0.0227623	0.943546	1.03161	-0.592951	0.553214	.
run2	9	22418728	9:22418728:T:C	T	C	N	C	T	T	3148.65	11086.9	0.0929381	0.0952749	0.0922952	0.81524	N	ADD	76586	1.04195	0.023786	0.994487	1.09167	1.72757	0.0840659	.
run2	9	22418735	9:22418735:C:T	C	T	N	T	C	C	14969.8	54800.4	0.455502	0.452971	0.456198	0.953817	N	ADD	76586	0.99064	0.012939	0.965833	1.01608	-0.726779	0.467361	.
run2	9	22418801	9:22418801:C:G	C	G	N	C	G	G	9999.21	36021.2	0.300449	0.302566	0.299867	0.851523	N	ADD	76586	1.01297	0.0148383	0.983934	1.04286	0.868467	0.385139	.
run2	9	22419003	9:22419003:A:T	A	T	N	T	A	A	7217.93	25860.7	0.215957	0.218408	0.215283	0.744265	N	ADD	76586	1.02015	0.0176455	0.985475	1.05605	1.13079	0.258144	.
run2	9	22419003	9:22419003:AT:A	AT	A	N	AT	A	A	9051.59	32504.1	0.271301	0.273892	0.270588	0.724412	N	ADD	76586	1.01949	0.0165982	0.986855	1.0532	1.16276	0.244928	.
run2	9	22419007	9:22419007:T:A	T	A	N	T	A	A	9051.59	32504.1	0.271301	0.273892	0.270588	0.724412	N	ADD	76586	1.01949	0.0165982	0.986855	1.0532	1.16276	0.244928	.
run2	9	22419014	9:22419014:T:A	T	A	N	T	A	A	12990.8	46531.5	0.388598	0.393088	0.387362	0.826542	N	ADD	76586	1.0245	0.0141712	0.99644	1.05336	1.70833	0.0875759	.
run2	9	22419843	9:22419843:C:T	C	T	N	C	T	T	11433.1	41069	0.342766	0.345954	0.341889	0.883008	N	ADD	76586	1.01805	0.0140845	0.990327	1.04654	1.26986	0.204134	.
run2	9	22419939	9:22419939:A:C	A	C	N	C	A	A	2211.98	7853.24	0.0657119	0.0669323	0.0653761	0.817621	N	ADD	76586	1.02644	0.0278687	0.971876	1.08406	0.936324	0.349106	.
run2	9	22420038	9:22420038:T:C	T	C	N	C	T	T	10236.2	37540.1	0.311913	0.309738	0.312512	0.917507	N	ADD	76586	0.990116	0.0142196	0.962903	1.0181	-0.698528	0.484847	.
run2	9	22420204	9:22420204:G:A	G	A	N	G	A	A	11443.1	41100.5	0.343036	0.346256	0.34215	0.882854	N	ADD	76586	1.01823	0.014083	0.990511	1.04673	1.28292	0.199519	.
run2	9	22420835	9:22420835:C:T	C	T	N	C	T	T	13033.8	46631.1	0.389529	0.394388	0.388192	0.916361	N	ADD	76586	1.02491	0.0134575	0.998227	1.0523	1.82808	0.0675373	.
run2	9	22421151	9:22421151:T:C	T	C	N	C	T	T	2320.42	8385.67	0.0698959	0.0702138	0.0698084	0.939679	N	ADD	76586	0.996664	0.0253898	0.948281	1.04752	-0.131604	0.895297	.
run2	9	22421305	9:22421305:T:C	T	C	N	C	T	T	2268.17	8204.72	0.0683734	0.0686327	0.0683021	0.958202	N	ADD	76586	0.994933	0.0254085	0.946599	1.04573	-0.199942	0.841526	.
run2	9	22421553	9:22421553:C:T	C	T	N	C	T	T	10948.1	39483.2	0.329246	0.331278	0.328687	0.868127	N	ADD	76586	1.0119	0.0143474	0.983844	1.04076	0.824693	0.409546	.
run2	9	22421597	9:22421597:C:T	C	T	N	C	T	T	8159.35	29126.5	0.243425	0.246894	0.24247	0.809744	N	ADD	76586	1.02539	0.0162192	0.993306	1.05851	1.54586	0.122139	.
run2	9	22421704	9:22421704:C:T	C	T	N	T	C	C	6360.6	22957.9	0.191409	0.192466	0.191119	0.864813	N	ADD	76586	1.00256	0.0171735	0.969373	1.03688	0.14867	0.881814	.
run2	9	22421927	9:22421927:C:T	C	T	N	T	C	C	15738.9	57681.2	0.479331	0.476244	0.48018	0.963362	N	ADD	76586	0.989165	0.0128463	0.964571	1.01439	-0.848009	0.396433	.
run2	9	22422008	9:22422008:TTTGTTGTTG:TTTGTTG	TTTG	T	N	T	TTTG	TTTG	14725.6	53771.3	0.44719	0.445583	0.447632	0.815823	N	ADD	76586	0.987795	0.0140062	0.961047	1.01529	-0.876759	0.380617	.
run2	9	22422149	9:22422149:G:A	G	A	N	G	A	A	10783.3	38949.4	0.324685	0.326292	0.324243	0.849113	N	ADD	76586	1.00951	0.014565	0.981102	1.03875	0.650048	0.515661	.
run2	9	22422287	9:22422287:T:C	T	C	N	C	T	T	10355.1	37954.6	0.315395	0.313334	0.315962	0.920227	N	ADD	76586	0.990695	0.0141532	0.963591	1.01856	-0.660561	0.508894	.
run2	9	22422601	9:22422601:C:G	C	G	N	G	C	C	2270.17	8212.25	0.0684356	0.068693	0.0683648	0.957414	N	ADD	76586	0.994912	0.0254086	0.946579	1.04571	-0.200757	0.840889	.
run2	9	22423414	9:22423414:C:CT	C	CT	N	CT	C	C	2506.21	8773.55	0.0736411	0.0758354	0.0730375	0.812978	N	ADD	76586	1.042	0.0264412	0.989372	1.09742	1.55586	0.119742	.
run2	9	22423414	9:22423414:C:CTT	C	CTT	N	CTT	C	C	4920.37	18301.1	0.151604	0.148885	0.152352	0.892782	N	ADD	76586	0.967767	0.0186668	0.933	1.00383	-1.75519	0.0792275	.
run2	9	22423567	9:22423567:G:C	G	C	N	C	G	G	6656	24132.5	0.201006	0.201404	0.200896	0.868617	N	ADD	76586	0.996548	0.0168346	0.964203	1.02998	-0.205402	0.837258	.
run2	9	22424047	9:22424047:C:A	C	A	N	A	C	C	2878.71	10491.6	0.0872892	0.0871069	0.0873394	0.918009	N	ADD	76586	0.989421	0.0232555	0.945336	1.03556	-0.457323	0.647439	.
run2	9	22424199	9:22424199:G:A	G	A	N	A	G	G	2124.48	7780.99	0.0646689	0.0642848	0.0647746	0.867618	N	ADD	76586	0.998131	0.0275077	0.945743	1.05342	-0.0679964	0.945789	.
run2	9	22424480	9:22424480:A:T	A	T	N	A	T	T	10351.3	37242.9	0.310724	0.31322	0.310037	0.853072	N	ADD	76586	1.01529	0.0146875	0.986478	1.04494	1.03302	0.301594	.
run2	9	22424591	9:22424591:T:C	T	C	N	C	T	T	15415.3	56337	0.468442	0.466452	0.46899	0.945175	N	ADD	76586	0.993849	0.0129684	0.968906	1.01943	-0.475796	0.63422	.
run2	9	22424723	9:22424723:A:G	A	G	N	G	A	A	16269.2	59628.5	0.495506	0.492289	0.496391	0.924213	N	ADD	76586	0.98727	0.0130892	0.962265	1.01293	-0.978789	0.327684	.
run2	9	22424834	9:22424834:A:G	A	G	N	G	A	A	3523.91	12962.3	0.107632	0.10663	0.107908	0.915223	N	ADD	76586	0.982937	0.0212775	0.942789	1.0248	-0.808838	0.418608	.
run2	9	22425015	9:22425015:T:A	T	A	N	A	T	T	16268.9	59622.6	0.495466	0.49228	0.496342	0.924386	N	ADD	76586	0.987461	0.013088	0.962453	1.01312	-0.964071	0.33501	.
run2	9	22425173	9:22425173:G:T	G	T	N	T	G	G	2668.27	9407.81	0.07884	0.0807393	0.0783175	0.813915	N	ADD	76586	1.034	0.0256539	0.983296	1.08732	1.30332	0.192466	.
run2	9	22426539	9:22426539:G:A	G	A	N	G	A	A	11101.2	39838.9	0.332567	0.33591	0.331648	0.866773	N	ADD	76586	1.01979	0.0143179	0.991567	1.04881	1.36848	0.171161	.
run2	9	22426643	9:22426643:C:T	C	T	N	T	C	C	1688.24	6390.02	0.0527398	0.0510844	0.0531952	0.854097	N	ADD	76586	0.954808	0.0308261	0.898829	1.01427	-1.50018	0.133567	.
run2	9	22426645	9:22426645:C:T	C	T	N	T	C	C	7235.93	26693.3	0.22151	0.218952	0.222214	0.874311	N	ADD	76586	0.97339	0.0162478	0.94288	1.00489	-1.65995	0.0969245	.
run2	9	22426836	9:22426836:T:C	T	C	N	C	T	T	3538.63	13010.2	0.108041	0.107076	0.108307	0.881962	N	ADD	76586	0.992944	0.0216397	0.95171	1.03596	-0.327243	0.743484	.
run2	9	22426906	9:22426906:G:T	G	T	N	T	G	G	6485.76	23798.9	0.197717	0.196253	0.198119	0.871666	N	ADD	76586	0.982901	0.0169456	0.950792	1.01609	-1.01779	0.30878	.
run2	9	22427313	9:22427313:T:A	T	A	N	A	T	T	4056.4	14895	0.123726	0.122743	0.123997	0.883589	N	ADD	76586	0.981064	0.0203649	0.942677	1.02101	-0.938735	0.347867	.
run2	9	22427593	9:22427593:G:A	G	A	N	G	A	A	7685.15	27400.2	0.229059	0.232545	0.228099	0.810008	N	ADD	76586	1.02766	0.0165531	0.994856	1.06155	1.64839	0.0992733	.
run2	9	22427918	9:22427918:A:G	A	G	N	G	A	A	8182.09	30233	0.250797	0.247582	0.251682	0.864932	N	ADD	76586	0.972898	0.0156438	0.943521	1.00319	-1.75633	0.0790328	.
run2	9	22428241	9:22428241:A:C	A	C	N	C	A	A	14416.9	52513.4	0.436962	0.436242	0.43716	0.942129	N	ADD	76586	1.00117	0.0130808	0.975832	1.02717	0.0896508	0.928565	.
run2	9	22428631	9:22428631:ATG:A	ATG	A	N	A	ATG	ATG	16428.9	59868	0.498113	0.497121	0.498385	0.804641	N	ADD	76586	0.996883	0.0140368	0.969831	1.02469	-0.2224	0.824002	.
run2	9	22428633	9:22428633:G:A	G	A	N	G	A	A	15393.7	55315.7	0.461634	0.465798	0.460488	0.736839	N	ADD	76586	1.03207	0.0147241	1.00271	1.06229	2.14405	0.0320285	.
run2	9	22428672	9:22428672:A:C	A	C	N	C	A	A	14684.3	53506.8	0.445193	0.444331	0.44543	0.93781	N	ADD	76586	1.00066	0.0130836	0.975328	1.02665	0.0505642	0.959673	.
run2	9	22428733	9:22428733:A:G	A	G	N	G	A	A	7514.27	27671	0.229711	0.227374	0.230353	0.865642	N	ADD	76586	0.976148	0.0161116	0.945805	1.00747	-1.49835	0.134042	.
run2	9	22429032	9:22429032:T:C	T	C	N	C	T	T	4433.43	16380.1	0.135884	0.134151	0.13636	0.906669	N	ADD	76586	0.974432	0.0193507	0.938167	1.0121	-1.3385	0.180732	.
run2	9	22429352	9:22429352:C:T	C	T	N	T	C	C	7261.97	26797.1	0.222358	0.21974	0.223078	0.872764	N	ADD	76586	0.973069	0.0162409	0.942583	1.00454	-1.68093	0.0927764	.
run2	9	22429371	9:22429371:C:T	C	T	N	C	T	T	7058.28	25129.8	0.210143	0.213577	0.209199	0.80537	N	ADD	76586	1.03136	0.0171159	0.997336	1.06655	1.80412	0.071213	.
run2	9	22429830	9:22429830:A:T	A	T	N	T	A	A	2629.35	9603.87	0.0798659	0.0795615	0.0799496	0.94608	N	ADD	76586	0.98467	0.0238752	0.939654	1.03184	-0.647076	0.517583	.
run2	9	22429909	9:22429909:C:A	C	A	N	C	A	A	10844.9	38889.9	0.324699	0.328155	0.323748	0.859046	N	ADD	76586	1.02076	0.014462	0.992232	1.05011	1.42074	0.155393	.
run2	9	22430804	9:22430804:G:A	G	A	N	A	G	G	8495.05	31152.8	0.258845	0.257052	0.259338	0.871621	N	ADD	76586	0.979721	0.015414	0.950566	1.00977	-1.32912	0.183809	.
run2	9	22431172	9:22431172:G:A	G	A	N	A	G	G	14291.2	52165.4	0.433869	0.432438	0.434263	0.93556	N	ADD	76586	0.998503	0.0131476	0.973102	1.02457	-0.113931	0.909293	.
run2	9	22431267	9:22431267:T:C	T	C	N	C	T	T	3548.85	13052.8	0.108386	0.107385	0.108661	0.88183	N	ADD	76586	0.992642	0.0216121	0.951473	1.03559	-0.341727	0.732556	.
run2	9	22431448	9:22431448:G:GA	G	GA	N	GA	G	G	13183.6	48125.7	0.400265	0.398922	0.400634	0.897359	N	ADD	76586	0.997497	0.0135649	0.971327	1.02437	-0.184722	0.853447	.
run2	9	22431855	9:22431855:G:A	G	A	N	A	G	G	9140.31	33603.6	0.279058	0.276577	0.279741	0.869348	N	ADD	76586	0.977624	0.015061	0.949187	1.00691	-1.50254	0.132957	.
run2	9	22431929	9:22431929:C:T	C	T	N	C	T	T	7567.55	26825.5	0.224539	0.228987	0.223315	0.808887	N	ADD	76586	1.03746	0.0166694	1.00411	1.07191	2.20588	0.0273923	.
run2	9	22432774	9:22432774:TG:T	TG	T	N	T	TG	TG	13235.5	48355.5	0.402103	0.400493	0.402547	0.905571	N	ADD	76586	0.99576	0.0134934	0.969771	1.02245	-0.314903	0.752835	.
run2	9	22432776	9:22432776:CT:C	CT	C	N	C	CT	CT	13235.5	48355.5	0.402103	0.400493	0.402547	0.905571	N	ADD	76586	0.99576	0.0134934	0.969771	1.02245	-0.314903	0.752835	.
run2	9	22433127	9:22433127:A:G	A	G	N	G	A	A	13547.2	49427.6	0.411138	0.409924	0.411472	0.92188	N	ADD	76586	0.998005	0.0133252	0.972278	1.02441	-0.149829	0.8809	.
run2	9	22433178	9:22433178:G:A	G	A	N	A	G	G	5189.33	19204.4	0.159257	0.157024	0.159872	0.897207	N	ADD	76586	0.973961	0.0182231	0.939789	1.00938	-1.44782	0.147668	.
run2	9	22433783	9:22433783:C:T	C	T	N	T	C	C	8607.5	31483.5	0.261739	0.260455	0.262092	0.880778	N	ADD	76586	0.983739	0.0152735	0.954727	1.01363	-1.07341	0.283087	.
run2	9	22433835	9:22433835:G:A	G	A	N	A	G	G	8607.62	31484.1	0.261743	0.260458	0.262097	0.880778	N	ADD	76586	0.983733	0.0152734	0.954721	1.01363	-1.07382	0.282902	.
run2	9	22433895	9:22433895:A:G	A	G	N	A	G	G	7409.8	26321.3	0.220217	0.224213	0.219118	0.812136	N	ADD	76586	1.03298	0.0167605	0.999595	1.06747	1.93582	0.0528893	.
run2	9	22433903	9:22433903:C:T	C	T	N	T	C	C	8607.62	31484.1	0.261743	0.260458	0.262097	0.880778	N	ADD	76586	0.983733	0.0152734	0.954721	1.01363	-1.07382	0.282902	.
run2	9	22434022	9:22434022:C:T	C	T	N	T	C	C	8606.37	31479.2	0.261703	0.26042	0.262055	0.880685	N	ADD	76586	0.983738	0.015275	0.954723	1.01364	-1.07335	0.283113	.
run2	9	22434146	9:22434146:C:T	C	T	N	T	C	C	8607.51	31482.2	0.26173	0.260455	0.262081	0.880702	N	ADD	76586	0.983793	0.0152742	0.954778	1.01369	-1.06974	0.284734	.
run2	9	22434228	9:22434228:C:A	C	A	N	A	C	C	10860.3	39543.4	0.329066	0.328623	0.329188	0.924568	N	ADD	76586	1.00172	0.0139433	0.974711	1.02947	0.122939	0.902156	.
run2	9	22434316	9:22434316:C:A	C	A	N	A	C	C	8607.51	31482.2	0.26173	0.260455	0.262081	0.880702	N	ADD	76586	0.983793	0.0152742	0.954778	1.01369	-1.06974	0.284734	.
run2	9	22434723	9:22434723:G:A	G	A	N	G	A	A	10558.5	37936.5	0.316605	0.319489	0.315811	0.825673	N	ADD	76586	1.01756	0.0148624	0.988342	1.04763	1.17096	0.241616	.
run2	9	22434919	9:22434919:A:G	A	G	N	A	G	G	16201.4	58975.9	0.490803	0.490237	0.490958	0.918632	N	ADD	76586	0.992283	0.0131406	0.967053	1.01817	-0.589527	0.555508	.
run2	9	22435018	9:22435018:C:T	C	T	N	T	C	C	13731.9	50161.3	0.417133	0.415512	0.417579	0.943933	N	ADD	76586	0.997314	0.0131595	0.97192	1.02337	-0.204416	0.838029	.
run2	9	22435121	9:22435121:G:T	G	T	N	T	G	G	8576.47	31393.5	0.260948	0.259515	0.261342	0.879571	N	ADD	76586	0.982671	0.015301	0.953638	1.01259	-1.14249	0.253251	.
run2	9	22435334	9:22435334:T:C	T	C	N	T	C	C	16199.6	58970.6	0.490757	0.490185	0.490914	0.918756	N	ADD	76586	0.992257	0.0131397	0.96703	1.01814	-0.591551	0.554151	.
run2	9	22435342	9:22435342:C:T	C	T	N	T	C	C	9217.4	33601.6	0.279548	0.27891	0.279724	0.904326	N	ADD	76586	0.999034	0.0147755	0.970518	1.02839	-0.065383	0.947869	.
run2	9	22435505	9:22435505:T:C	T	C	N	C	T	T	14274.5	52067.5	0.433121	0.431932	0.433448	0.952576	N	ADD	76586	1.00053	0.0130333	0.975296	1.02642	0.0406621	0.967565	.
run2	9	22435725	9:22435725:C:A	C	A	N	A	C	C	2572.09	9079.32	0.0760675	0.0778289	0.0755829	0.875776	N	ADD	76586	1.02702	0.0251719	0.977581	1.07896	1.05918	0.289519	.
run2	9	22436007	9:22436007:G:A	G	A	N	A	G	G	4572.52	16915.5	0.140287	0.13836	0.140817	0.832042	N	ADD	76586	0.975791	0.0199468	0.938379	1.0147	-1.2286	0.219223	.
run2	9	22436110	9:22436110:C:T	C	T	N	T	C	C	6006.54	22305.7	0.184839	0.181752	0.185689	0.896073	N	ADD	76586	0.967142	0.0172009	0.93508	1.0003	-1.94233	0.0520976	.
run2	9	22436111	9:22436111:C:G	C	G	N	G	C	C	8577.18	31380.5	0.260868	0.259537	0.261235	0.88057	N	ADD	76586	0.98337	0.0152928	0.954333	1.01329	-1.09658	0.272826	.
run2	9	22436430	9:22436430:A:C	A	C	N	A	C	C	10065.4	36199.3	0.302044	0.304568	0.30135	0.844454	N	ADD	76586	1.01529	0.0148856	0.986095	1.04535	1.01931	0.308055	.
run2	9	22436524	9:22436524:C:G	C	G	N	G	C	C	8600.17	31284.4	0.260391	0.260233	0.260434	0.901451	N	ADD	76586	1.0009	0.0150984	0.971718	1.03096	0.0598072	0.952309	.
run2	9	22436706	9:22436706:A:AC	A	AC	N	AC	A	A	2164.25	7921.93	0.0658487	0.0654881	0.0659479	0.843589	N	ADD	76586	0.991268	0.0276695	0.938942	1.04651	-0.316978	0.75126	.
run2	9	22436709	9:22436709:C:A	C	A	N	A	C	C	4992.92	18464.3	0.153143	0.151081	0.15371	0.889207	N	ADD	76586	0.974945	0.0186016	0.94004	1.01115	-1.36408	0.172543	.
run2	9	22436950	9:22436950:G:A	G	A	N	A	G	G	3538.27	12994.9	0.107939	0.107065	0.108179	0.881395	N	ADD	76586	0.995453	0.0216493	0.954098	1.0386	-0.210511	0.833269	.
run2	9	22436967	9:22436967:G:A	G	A	N	A	G	G	9153.45	32833.1	0.274114	0.276975	0.273327	0.86594	N	ADD	76586	1.01799	0.015125	0.988257	1.04862	1.17895	0.238418	.
run2	9	22437056	9:22437056:G:A	G	A	N	A	G	G	6955	24681.6	0.206543	0.210451	0.205467	0.810831	N	ADD	76586	1.03292	0.0171785	0.998721	1.06829	1.88547	0.0593664	.
run2	9	22437111	9:22437111:G:A	G	A	N	A	G	G	3412.7	12695.7	0.105165	0.103265	0.105688	0.819741	N	ADD	76586	0.967499	0.0228097	0.925199	1.01173	-1.44853	0.147468	.
run2	9	22437348	9:22437348:C:T	C	T	N	T	C	C	1709.03	6424	0.0530974	0.0517137	0.0534781	0.868433	N	ADD	76586	0.962853	0.0304078	0.907145	1.02198	-1.24489	0.213171	.
run2	9	22437428	9:22437428:C:T	C	T	N	T	C	C	1709.03	6424	0.0530974	0.0517137	0.0534781	0.868433	N	ADD	76586	0.962853	0.0304078	0.907145	1.02198	-1.24489	0.213171	.
run2	9	22437628	9:22437628:G:A	G	A	N	A	G	G	9178.48	32884.7	0.274614	0.277732	0.273756	0.864806	N	ADD	76586	1.01977	0.0151233	0.989984	1.05045	1.29435	0.195545	.
run2	9	22438062	9:22438062:A:G	A	G	N	G	A	A	1709.03	6424	0.0530974	0.0517137	0.0534781	0.868433	N	ADD	76586	0.962853	0.0304078	0.907145	1.02198	-1.24489	0.213171	.
run2	9	22438117	9:22438117:A:T	A	T	N	T	A	A	4572.02	16744.5	0.139167	0.138345	0.139393	0.888223	N	ADD	76586	0.998174	0.0193162	0.96109	1.03669	-0.0946319	0.924607	.
run2	9	22438227	9:22438227:C:T	C	T	N	T	C	C	2771	10077.8	0.0838845	0.0838476	0.0838946	0.928503	N	ADD	76586	0.989639	0.023545	0.945007	1.03638	-0.442355	0.658232	.
run2	9	22438451	9:22438451:A:C	A	C	N	C	A	A	3543.61	13018.3	0.108126	0.107226	0.108374	0.884448	N	ADD	76586	0.995388	0.0215966	0.954134	1.03843	-0.214066	0.830495	.
run2	9	22438857	9:22438857:A:C	A	C	N	C	A	A	15095.4	54853	0.456666	0.456772	0.456636	0.93737	N	ADD	76586	1.00536	0.0130444	0.979978	1.03139	0.409443	0.682215	.
run2	9	22438862	9:22438862:A:G	A	G	N	G	A	A	3155.09	11598.5	0.0963207	0.0954699	0.0965548	0.914934	N	ADD	76586	0.981754	0.0223584	0.939661	1.02573	-0.823629	0.410151	.
run2	9	22438909	9:22438909:G:A	G	A	N	A	G	G	3263.38	11958.2	0.0993758	0.0987466	0.0995489	0.9121	N	ADD	76586	0.985439	0.022061	0.943738	1.02898	-0.66488	0.506128	.
run2	9	22439047	9:22439047:T:C	T	C	N	T	C	C	10190	36642.6	0.305752	0.30834	0.30504	0.849231	N	ADD	76586	1.01549	0.014793	0.986468	1.04536	1.03899	0.29881	.
run2	9	22439405	9:22439405:G:A	G	A	N	A	G	G	16053.2	58201.4	0.484779	0.485755	0.484511	0.910664	N	ADD	76586	1.00831	0.013193	0.982571	1.03472	0.627244	0.5305	.
run2	9	22439437	9:22439437:A:G	A	G	N	A	G	G	10190.5	36644.3	0.305766	0.308356	0.305054	0.84916	N	ADD	76586	1.01548	0.0147932	0.986458	1.04535	1.03831	0.299126	.
run2	9	22439463	9:22439463:AT:A	AT	A	N	A	AT	AT	8597.59	31313.9	0.260566	0.260155	0.260679	0.867495	N	ADD	76586	0.999948	0.0153916	0.970233	1.03057	-0.00340286	0.997285	.
run2	9	22439493	9:22439493:G:A	G	A	N	A	G	G	2172.46	7948.06	0.0660729	0.0657366	0.0661654	0.876893	N	ADD	76586	0.992513	0.027094	0.941183	1.04664	-0.277358	0.781505	.
run2	9	22439559	9:22439559:T:C	T	C	N	C	T	T	13481.6	49124.6	0.408732	0.407941	0.408949	0.943082	N	ADD	76586	1.00099	0.0131851	0.975452	1.02719	0.0749549	0.940251	.
run2	9	22439654	9:22439654:A:G	A	G	N	G	A	A	13761.9	50118.1	0.417047	0.416422	0.417219	0.948676	N	ADD	76586	1.00245	0.0131061	0.97703	1.02854	0.186883	0.851753	.
run2	9	22439781	9:22439781:A:G	A	G	N	G	A	A	2575.95	9094.67	0.0761929	0.0779457	0.0757107	0.875647	N	ADD	76586	1.02675	0.0251564	0.977353	1.07864	1.04938	0.294002	.
run2	9	22439832	9:22439832:C:T	C	T	N	T	C	C	13249.6	48384.2	0.402383	0.400919	0.402785	0.917832	N	ADD	76586	0.997377	0.0134032	0.971517	1.02393	-0.195962	0.84464	.
run2	9	22439849	9:22439849:A:G	A	G	N	G	A	A	13494.7	49177.9	0.409165	0.408335	0.409393	0.943268	N	ADD	76586	1.0008	0.0131814	0.975278	1.027	0.0608624	0.951469	.
run2	9	22440154	9:22440154:G:T	G	T	N	T	G	G	2642.41	9642.75	0.080205	0.0799567	0.0802733	0.935861	N	ADD	76586	0.985633	0.0239584	0.94042	1.03302	-0.603995	0.545847	.
run2	9	22440211	9:22440211:A:C	A	C	N	C	A	A	1708.93	6423.41	0.0530929	0.0517104	0.0534732	0.868507	N	ADD	76586	0.962879	0.0304074	0.907171	1.02201	-1.24401	0.213494	.
run2	9	22440558	9:22440558:G:A	G	A	N	A	G	G	3539.62	12982.4	0.107866	0.107105	0.108075	0.881411	N	ADD	76586	0.997494	0.0216486	0.956056	1.04073	-0.115886	0.907743	.
run2	9	22441134	9:22441134:C:A	C	A	N	A	C	C	13683.7	49814.9	0.414557	0.414054	0.414695	0.944764	N	ADD	76586	1.00295	0.0131439	0.977442	1.02912	0.224057	0.822713	.
run2	9	22441413	9:22441413:C:T	C	T	N	T	C	C	2633.72	9606.5	0.0799116	0.0796938	0.0799715	0.933661	N	ADD	76586	0.986248	0.0240245	0.940885	1.0338	-0.5764	0.564345	.
run2	9	22442146	9:22442146:T:G	T	G	N	G	T	T	14382.2	52490.6	0.436586	0.435192	0.43697	0.958442	N	ADD	76586	0.999698	0.0129803	0.974586	1.02546	-0.0232615	0.981442	.
run2	9	22442256	9:22442256:A:T	A	T	N	T	A	A	14328.3	52300.8	0.434995	0.433561	0.43539	0.955393	N	ADD	76586	0.999322	0.0130063	0.97417	1.02512	-0.0521353	0.958421	.
run2	9	22442343	9:22442343:C:T	C	T	N	T	C	C	2599.01	9163.94	0.0767957	0.0786436	0.0762874	0.87944	N	ADD	76586	1.02821	0.0250021	0.979035	1.07985	1.11253	0.265909	.
run2	9	22442363	9:22442363:A:G	A	G	N	G	A	A	14381.8	52489.2	0.436574	0.435179	0.436958	0.958492	N	ADD	76586	0.999694	0.01298	0.974582	1.02545	-0.0236073	0.981166	.
run2	9	22442657	9:22442657:G:A	G	A	N	A	G	G	13847.4	50611.2	0.420825	0.419009	0.421324	0.949403	N	ADD	76586	0.996562	0.0131044	0.971292	1.02249	-0.262836	0.792677	.
run2	9	22442697	9:22442697:C:CT	C	CT	N	CT	C	C	14008.9	51163.5	0.425485	0.423894	0.425922	0.925277	N	ADD	76586	0.998282	0.0132548	0.972681	1.02456	-0.129748	0.896766	.
run2	9	22442888	9:22442888:T:C	T	C	N	C	T	T	15080.1	55058.1	0.457905	0.456309	0.458344	0.944832	N	ADD	76586	0.999942	0.0130146	0.974758	1.02578	-0.0044845	0.996422	.
run2	9	22443205	9:22443205:T:C	T	C	N	C	T	T	4544.48	16652.1	0.138384	0.137511	0.138625	0.889131	N	ADD	76586	0.997696	0.019355	0.960557	1.03627	-0.119164	0.905145	.
run2	9	22443347	9:22443347:G:C	G	C	N	G	C	C	10405.7	37551.9	0.313096	0.314865	0.312609	0.84921	N	ADD	76586	1.00767	0.0147089	0.979032	1.03714	0.519299	0.603552	.
run2	9	22444332	9:22444332:C:G	C	G	N	G	C	C	1712.4	6438.71	0.0532155	0.0518157	0.0536006	0.870381	N	ADD	76586	0.96274	0.0303457	0.907149	1.02174	-1.25132	0.210819	.
run2	9	22444548	9:22444548:C:T	C	T	N	T	C	C	2587	9127.72	0.0764808	0.07828	0.0759858	0.879393	N	ADD	76586	1.02714	0.0250527	0.977923	1.07883	1.06885	0.285136	.
run2	9	22444762	9:22444762:A:G	A	G	N	G	A	A	4557.84	16728.1	0.138968	0.137916	0.139257	0.889996	N	ADD	76586	0.995522	0.0193186	0.958533	1.03394	-0.232295	0.816309	.
run2	9	22445662	9:22445662:A:C	A	C	N	A	C	C	9398.47	33744	0.281661	0.284388	0.28091	0.839759	N	ADD	76586	1.01542	0.0152301	0.985561	1.04619	1.00502	0.314889	.
run2	9	22445831	9:22445831:T:C	T	C	N	C	T	T	14739.2	53817.8	0.447582	0.445994	0.448019	0.996398	N	ADD	76586	0.999036	0.0126977	0.97448	1.02421	-0.0759398	0.939467	.
run2	9	22446290	9:22446290:A:G	A	G	N	G	A	A	1712.51	6439.3	0.05322	0.0518189	0.0536055	0.870306	N	ADD	76586	0.962714	0.0303461	0.907124	1.02171	-1.25219	0.210499	.
run2	9	22446297	9:22446297:G:A	G	A	N	A	G	G	8489.84	30778.3	0.256366	0.256894	0.256221	0.88176	N	ADD	76586	1.00649	0.0153344	0.97669	1.0372	0.421839	0.673143	.
run2	9	22446683	9:22446683:G:T	G	T	N	T	G	G	10867.5	39524.6	0.32899	0.32884	0.329031	0.900444	N	ADD	76586	1.00368	0.0141275	0.976272	1.03186	0.260186	0.794721	.
run2	9	22446695	9:22446695:G:T	G	T	N	T	G	G	10870.4	39535.6	0.329081	0.328928	0.329123	0.900632	N	ADD	76586	1.00366	0.0141251	0.976257	1.03184	0.258797	0.795792	.
run2	9	22446751	9:22446751:C:T	C	T	N	T	C	C	9041.49	32943.2	0.274102	0.273586	0.274244	0.905668	N	ADD	76586	1.00029	0.0148522	0.971596	1.02984	0.0198337	0.984176	.
run2	9	22446828	9:22446828:A:G	A	G	N	G	A	A	10957	39861.5	0.331774	0.331548	0.331836	0.891689	N	ADD	76586	1.00307	0.0141671	0.975601	1.03131	0.216384	0.828688	.
run2	9	22447655	9:22447655:T:A	T	A	N	A	T	T	12050.6	43978.2	0.36579	0.364639	0.366107	0.812847	N	ADD	76586	0.997846	0.014506	0.969876	1.02662	-0.14863	0.881846	.
run2	9	22447907	9:22447907:C:T	C	T	N	T	C	C	10649.7	38710.6	0.322254	0.32225	0.322255	0.90495	N	ADD	76586	1.00439	0.0141674	0.976889	1.03268	0.309531	0.756918	.
run2	9	22448276	9:22448276:G:A	G	A	N	A	G	G	1775.05	6729.45	0.0555225	0.0537113	0.0560208	0.805159	N	ADD	76586	0.941079	0.0309999	0.885603	1.00003	-1.95898	0.0501156	.
run2	9	22448440	9:22448440:A:G	A	G	N	G	A	A	3077.92	11469.1	0.0949719	0.093135	0.0954773	0.869692	N	ADD	76586	0.980855	0.0231836	0.937283	1.02645	-0.833799	0.404394	.
run2	9	22448600	9:22448600:A:AT	A	AT	N	AT	A	A	12409.4	44834.3	0.373722	0.375496	0.373233	0.823209	N	ADD	76586	1.01489	0.014328	0.986787	1.0438	1.03161	0.302255	.
run2	9	22448846	9:22448846:C:CT	C	CT	N	C	CT	CT	12139.1	43819.4	0.365331	0.367318	0.364785	0.763437	N	ADD	76586	1.00802	0.0149396	0.978933	1.03797	0.534752	0.592822	.
run2	9	22449250	9:22449250:G:A	G	A	N	A	G	G	3158.46	11727.3	0.0971831	0.0955718	0.0976264	0.860417	N	ADD	76586	0.984646	0.0230509	0.94115	1.03015	-0.671267	0.50205	.
run2	9	22449909	9:22449909:T:C	T	C	N	T	C	C	7983.67	28682.6	0.239379	0.241578	0.238775	0.788384	N	ADD	76586	1.01383	0.0165564	0.981456	1.04727	0.829415	0.40687	.
run2	9	22450365	9:22450365:A:ATG	A	ATG	N	A	ATG	ATG	12908.4	46733	0.389376	0.390597	0.38904	0.762703	N	ADD	76586	1.00403	0.0147687	0.975385	1.03352	0.272394	0.785319	.
run2	9	22450418	9:22450418:A:C	A	C	N	C	A	A	2722.46	10266.1	0.084797	0.082379	0.0854623	0.87254	N	ADD	76586	0.953605	0.0244076	0.90906	1.00033	-1.94637	0.0516105	.
run2	9	22450566	9:22450566:T:C	T	C	N	T	C	C	15599.8	56836.8	0.472911	0.472036	0.473151	0.831728	N	ADD	76586	0.99663	0.0138228	0.969992	1.024	-0.244184	0.807088	.
run2	9	22450724	9:22450724:C:T	C	T	N	T	C	C	1757.36	6044.26	0.0509338	0.0531761	0.0503169	0.992788	N	ADD	76586	1.05462	0.028322	0.997677	1.11482	1.87783	0.060404	.
run2	9	22451031	9:22451031:G:A	G	A	N	G	A	A	15206.8	55015.2	0.458452	0.460144	0.457987	0.811171	N	ADD	76586	1.00595	0.0140203	0.978686	1.03398	0.42329	0.672084	.
run2	9	22451039	9:22451039:T:C	T	C	N	C	T	T	3542.38	12892.3	0.107295	0.107189	0.107325	0.796759	N	ADD	76586	0.990662	0.0227769	0.94741	1.03589	-0.41189	0.68042	.
run2	9	22451799	9:22451799:A:G	A	G	N	G	A	A	1716.03	6453.73	0.0533372	0.0519255	0.0537256	0.855673	N	ADD	76586	0.955979	0.0305744	0.900375	1.01502	-1.47244	0.140901	.
run2	9	22452041	9:22452041:GTT:G	GTT	G	N	GTT	G	G	10730.4	38648.6	0.322376	0.324691	0.32174	0.716878	N	ADD	76586	1.01568	0.0158739	0.984566	1.04778	0.980128	0.327023	.
run2	9	22453084	9:22453084:A:G	A	G	N	G	A	A	2867.16	9898.22	0.0833401	0.0867573	0.0824	0.883302	N	ADD	76586	1.05856	0.0239128	1.01009	1.10936	2.37996	0.0173146	.
run2	9	22454028	9:22454028:G:A	G	A	N	G	A	A	14290.6	51801.3	0.431488	0.43242	0.431232	0.829949	N	ADD	76586	1.01268	0.0139454	0.985372	1.04074	0.903295	0.366369	.
run2	9	22454125	9:22454125:A:G	A	G	N	G	A	A	1802.49	6218.91	0.0523686	0.0545415	0.0517707	0.933045	N	ADD	76586	1.05434	0.028845	0.996389	1.11567	1.83457	0.0665699	.
run2	9	22454150	9:22454150:G:A	G	A	N	G	A	A	9899.8	36044.4	0.299952	0.299558	0.30006	0.8197	N	ADD	76586	0.999862	0.0151672	0.970577	1.03003	-0.00907027	0.992763	.
run2	9	22454905	9:22454905:A:C	A	C	N	A	C	C	8895.32	32090.6	0.267581	0.269164	0.267146	0.795775	N	ADD	76586	1.00893	0.0159091	0.977956	1.04089	0.558867	0.576253	.
run2	9	22455383	9:22455383:A:G	A	G	N	G	A	A	2903.1	10930	0.0903107	0.087845	0.090989	0.874036	N	ADD	76586	0.955968	0.023712	0.912556	1.00144	-1.89908	0.0575541	.
run2	9	22455518	9:22455518:G:A	G	A	N	G	A	A	14672.8	53434.5	0.444645	0.443983	0.444828	0.820844	N	ADD	76586	1.00156	0.0139772	0.974492	1.02937	0.111292	0.911384	.
run2	9	22455661	9:22455661:G:A	G	A	N	A	G	G	1837.76	6894.16	0.0570073	0.0556087	0.057392	0.804688	N	ADD	76586	0.955092	0.0305233	0.899629	1.01397	-1.50534	0.132237	.
run2	9	22455714	9:22455714:T:G	T	G	N	G	T	T	1934.97	6961.7	0.0580828	0.0585502	0.0579542	0.809407	N	ADD	76586	1.01282	0.0298219	0.95532	1.07379	0.427237	0.669207	.
run2	9	22455720	9:22455720:A:C	A	C	N	C	A	A	1735.5	6429.91	0.0533088	0.0525145	0.0535273	0.854927	N	ADD	76586	0.994122	0.0304646	0.936501	1.05529	-0.193499	0.846569	.
run2	9	22455892	9:22455892:A:C	A	C	N	C	A	A	13584.7	49441	0.41147	0.41106	0.411583	0.841081	N	ADD	76586	1.00289	0.0139422	0.975851	1.03067	0.20663	0.836299	.
run2	9	22456296	9:22456296:G:A	G	A	N	G	A	A	13239	47796.5	0.398477	0.4006	0.397893	0.836871	N	ADD	76586	1.01518	0.0140312	0.987641	1.04348	1.07366	0.282977	.
run2	9	22457182	9:22457182:G:A	G	A	N	A	G	G	2902.07	10007.7	0.0842831	0.0878136	0.0833118	0.886438	N	ADD	76586	1.06038	0.0237425	1.01217	1.11089	2.46935	0.013536	.
run2	9	22458191	9:22458191:C:T	C	T	N	C	T	T	9335.87	33662.1	0.280717	0.282494	0.280228	0.8003	N	ADD	76586	1.01004	0.0156371	0.979552	1.04147	0.638715	0.523008	.
run2	9	22458358	9:22458358:GACTT:G	GACTT	G	N	GACTT	G	G	10481.2	37866.4	0.315642	0.317151	0.315227	0.713538	N	ADD	76586	1.00791	0.0160123	0.976769	1.04004	0.492002	0.622718	.
run2	9	22458897	9:22458897:C:G	C	G	N	G	C	C	12401.7	45028	0.374936	0.375262	0.374846	0.856469	N	ADD	76586	1.0077	0.0140478	0.980334	1.03583	0.546044	0.585036	.
run2	9	22458980	9:22458980:G:A	G	A	N	A	G	G	7553.58	27351.2	0.22788	0.228564	0.227692	0.882761	N	ADD	76586	1.01031	0.0159568	0.979197	1.0424	0.642526	0.520532	.
run2	9	22459083	9:22459083:G:C	G	C	N	C	G	G	2374.46	8627.09	0.0718249	0.0718489	0.0718182	0.795999	N	ADD	76586	1.01368	0.027299	0.960864	1.06939	0.497555	0.618798	.
run2	9	22459115	9:22459115:G:A	G	A	N	A	G	G	12401.9	45029.1	0.374944	0.375269	0.374855	0.856405	N	ADD	76586	1.00769	0.0140483	0.980322	1.03582	0.545282	0.585559	.
run2	9	22459283	9:22459283:G:A	G	A	N	A	G	G	1974.23	7242.74	0.060174	0.0597381	0.0602939	0.828925	N	ADD	76586	1.00521	0.0291457	0.949396	1.0643	0.178263	0.858516	.
run2	9	22459774	9:22459774:C:A	C	A	N	A	C	C	13108.5	47758.8	0.397379	0.396649	0.397579	0.865859	N	ADD	76586	1.0024	0.0138438	0.975568	1.02997	0.173234	0.862467	.
run2	9	22459888	9:22459888:A:G	A	G	N	G	A	A	2912.61	10045.2	0.0845964	0.0881328	0.0836235	0.884173	N	ADD	76586	1.06055	0.0237327	1.01235	1.11105	2.47705	0.0132472	.
run2	9	22460081	9:22460081:G:T	G	T	N	T	G	G	2950.61	11062.3	0.091485	0.0892826	0.0920909	0.835415	N	ADD	76586	0.961656	0.0240873	0.917311	1.00814	-1.62319	0.104548	.
run2	9	22460095	9:22460095:C:A	C	A	N	A	C	C	15864.5	58120.1	0.483017	0.480045	0.483834	0.847436	N	ADD	76586	0.989423	0.0136986	0.963212	1.01635	-0.776217	0.437621	.
run2	9	22460133	9:22460133:T:G	T	G	N	G	T	T	9397.77	34231.3	0.284837	0.284367	0.284966	0.893495	N	ADD	76586	1.00148	0.0147773	0.972893	1.03091	0.100265	0.920134	.
run2	9	22460358	9:22460358:C:T	C	T	N	T	C	C	1745.52	6453.66	0.0535292	0.0528177	0.053725	0.846711	N	ADD	76586	0.99613	0.0305375	0.938259	1.05757	-0.12696	0.898972	.
run2	9	22460977	9:22460977:T:G	T	G	N	G	T	T	1885.16	6500.66	0.0547477	0.057043	0.0541162	0.92807	N	ADD	76586	1.05506	0.0283198	0.99809	1.11527	1.89246	0.0584301	.
run2	9	22461392	9:22461392:A:G	A	G	N	A	G	G	8044.59	28963	0.241608	0.243421	0.241109	0.786642	N	ADD	76586	1.01009	0.0165312	0.977886	1.04335	0.607221	0.543704	.
run2	9	22461524	9:22461524:C:T	C	T	N	T	C	C	9353.97	34038.9	0.283295	0.283042	0.283364	0.89255	N	ADD	76586	1.00313	0.014807	0.974435	1.03267	0.210975	0.832907	.
run2	9	22462383	9:22462383:A:G	A	G	N	G	A	A	8961.36	32192.7	0.268679	0.271162	0.267996	0.836711	N	ADD	76586	1.01349	0.0154796	0.983207	1.04471	0.865923	0.386533	.
run2	9	22462779	9:22462779:A:T	A	T	N	T	A	A	12948.4	47264.5	0.393107	0.391806	0.393464	0.860469	N	ADD	76586	0.999566	0.0139132	0.972677	1.0272	-0.0311879	0.97512	.
run2	9	22462880	9:22462880:G:C	G	C	N	C	G	G	12975.9	47342.2	0.393793	0.392637	0.394111	0.859511	N	ADD	76586	1.00044	0.0139156	0.973523	1.0281	0.0316204	0.974775	.
run2	9	22462942	9:22462942:CGT:C	CGT	C	N	C	CGT	CGT	12358.9	45004.6	0.374504	0.373969	0.374652	0.803571	N	ADD	76586	1.00466	0.014529	0.976454	1.03368	0.319948	0.749008	.
run2	9	22462965	9:22462965:G:A	G	A	N	A	G	G	12944.7	47250.8	0.392992	0.391693	0.39335	0.8604	N	ADD	76586	0.999561	0.0139145	0.972669	1.0272	-0.031592	0.974797	.
run2	9	22463201	9:22463201:A:G	A	G	N	G	A	A	8609.63	30968.6	0.258391	0.260519	0.257805	0.83729	N	ADD	76586	1.00996	0.0156755	0.979405	1.04147	0.632381	0.527138	.
run2	9	22463657	9:22463657:T:C	T	C	N	C	T	T	2851.98	10761.8	0.0888788	0.086298	0.0895888	0.879257	N	ADD	76586	0.954448	0.0238253	0.910903	1.00007	-1.95684	0.0503667	.
run2	9	22463905	9:22463905:T:A	T	A	N	A	T	T	13626.7	49831.2	0.414292	0.412331	0.414832	0.850771	N	ADD	76586	0.996902	0.0138767	0.970154	1.02439	-0.223576	0.823088	.
run2	9	22464043	9:22464043:A:C	A	C	N	C	A	A	4164.23	15235.2	0.126652	0.126006	0.126829	0.749921	N	ADD	76586	0.998243	0.0218826	0.956335	1.04199	-0.0803476	0.935961	.
run2	9	22464059	9:22464059:A:AT	A	AT	N	AT	A	A	6198.97	22384.1	0.186607	0.187575	0.186341	0.677333	N	ADD	76586	1.00343	0.0195679	0.965675	1.04266	0.175007	0.861074	.
run2	9	22464082	9:22464082:AATATATAAAT:A	AATATATAAAT	A	N	A	AATATATAAAT	AATATATAAAT	5577.74	20252	0.168632	0.168777	0.168592	0.685723	N	ADD	76586	0.997508	0.0202879	0.958622	1.03797	-0.122978	0.902124	.
run2	9	22464110	9:22464110:A:C	A	C	N	C	A	A	2795.14	10507	0.0868443	0.0845783	0.0874677	0.835951	N	ADD	76586	0.956592	0.0246728	0.911434	1.00399	-1.79867	0.0720703	.
run2	9	22464382	9:22464382:G:A	G	A	N	A	G	G	2859.25	10783.3	0.0890667	0.0865182	0.0897678	0.877927	N	ADD	76586	0.954808	0.0238173	0.911261	1.00044	-1.94164	0.0521801	.
run2	9	22464568	9:22464568:G:A	G	A	N	A	G	G	4642.03	17416.3	0.14401	0.140463	0.144986	0.839543	N	ADD	76586	0.95564	0.0197258	0.919398	0.99331	-2.30025	0.0214341	.
run2	9	22464660	9:22464660:T:C	T	C	N	C	T	T	5826.07	20355.1	0.170927	0.176291	0.169451	0.822815	N	ADD	76586	1.05263	0.0182661	1.01561	1.091	2.80815	0.00498271	.
run2	9	22464878	9:22464878:C:CAAA	C	CAAA	N	CAAA	C	C	11805.5	43143.6	0.358741	0.357222	0.359159	0.595025	N	ADD	76586	0.982472	0.0170203	0.950238	1.0158	-1.03895	0.298828	.
run2	9	22464886	9:22464886:A:AAAG	A	AAAG	N	AAAG	A	A	7810.65	28564.6	0.23748	0.236343	0.237793	0.822057	N	ADD	76586	0.996131	0.0163707	0.964677	1.02861	-0.23678	0.812828	.
run2	9	22465239	9:22465239:C:T	C	T	N	T	C	C	3690.5	13940.4	0.115105	0.111671	0.11605	0.845721	N	ADD	76586	0.95056	0.0216689	0.911035	0.9918	-2.33994	0.0192869	.
run2	9	22466005	9:22466005:C:A	C	A	N	C	A	A	10734.1	39485.1	0.327862	0.324803	0.328703	0.774745	N	ADD	76586	0.974656	0.0152593	0.945937	1.00425	-1.68231	0.0925079	.
run2	9	22466171	9:22466171:A:G	A	G	N	G	A	A	6879.67	25461.9	0.211146	0.208172	0.211964	0.829828	N	ADD	76586	0.974512	0.0169931	0.94259	1.00752	-1.51933	0.12868	.
run2	9	22466245	9:22466245:C:G	C	G	N	G	C	C	4572.12	16999.2	0.140831	0.138348	0.141514	0.831603	N	ADD	76586	0.971761	0.0199527	0.934492	1.01052	-1.43566	0.151099	.
run2	9	22466431	9:22466431:G:T	G	T	N	T	G	G	3443.53	12894.9	0.106667	0.104198	0.107346	0.829447	N	ADD	76586	0.962108	0.0225667	0.920481	1.00562	-1.71177	0.086939	.
run2	9	22466635	9:22466635:CA:C	CA	C	N	C	CA	CA	11499.1	41720.5	0.34745	0.347952	0.347312	0.72188	N	ADD	76586	0.998987	0.0155398	0.969019	1.02988	-0.0652498	0.947975	.
run2	9	22466697	9:22466697:A:G	A	G	N	G	A	A	2876.8	10799.4	0.0892868	0.0870493	0.0899024	0.865568	N	ADD	76586	0.960325	0.0239339	0.916317	1.00645	-1.69146	0.0907487	.
run2	9	22466791	9:22466791:A:G	A	G	N	G	A	A	3443.89	12896.1	0.106677	0.104209	0.107357	0.829198	N	ADD	76586	0.962106	0.0225691	0.920475	1.00562	-1.71166	0.0869591	.
run2	9	22467536	9:22467536:T:C	T	C	N	C	T	T	2034.86	7521.72	0.0623912	0.061573	0.0626163	0.852298	N	ADD	76586	0.995675	0.0283236	0.941908	1.05251	-0.153014	0.878387	.
run2	9	22467547	9:22467547:A:AT	A	AT	N	AT	A	A	2731.35	9872.97	0.0822886	0.082648	0.0821898	0.81186	N	ADD	76586	0.996225	0.025349	0.947938	1.04697	-0.149215	0.881384	.
run2	9	22467696	9:22467696:A:G	A	G	N	G	A	A	8119.73	30007.2	0.248916	0.245695	0.249802	0.825926	N	ADD	76586	0.974332	0.0160706	0.944121	1.00551	-1.61805	0.105651	.
run2	9	22467779	9:22467779:T:C	T	C	N	C	T	T	2051.32	7576.99	0.0628595	0.062071	0.0630764	0.847077	N	ADD	76586	0.996274	0.0283075	0.942504	1.05311	-0.131874	0.895084	.
run2	9	22468301	9:22468301:C:T	C	T	N	T	C	C	6955.27	25671.6	0.213008	0.21046	0.213709	0.830336	N	ADD	76586	0.978737	0.0169229	0.946807	1.01174	-1.27001	0.204079	.
run2	9	22468683	9:22468683:G:A	G	A	N	A	G	G	1763.27	6552.8	0.0542924	0.0533548	0.0545503	0.851096	N	ADD	76586	0.991354	0.0303016	0.934192	1.05201	-0.286566	0.774445	.
run2	9	22468871	9:22468871:C:T	C	T	N	T	C	C	2051.32	7576.99	0.0628595	0.062071	0.0630764	0.847077	N	ADD	76586	0.996274	0.0283075	0.942504	1.05311	-0.131874	0.895084	.
run2	9	22469159	9:22469159:A:G	A	G	N	G	A	A	4900.57	17871.8	0.148672	0.148287	0.148778	0.846506	N	ADD	76586	0.987852	0.0192313	0.95131	1.0258	-0.635559	0.525064	.
run2	9	22469463	9:22469463:C:T	C	T	N	T	C	C	9660.59	35467.4	0.294623	0.29232	0.295257	0.836392	N	ADD	76586	0.980993	0.0151292	0.952331	1.01052	-1.26839	0.204658	.
run2	9	22469473	9:22469473:G:A	G	A	N	A	G	G	2876.8	10799.4	0.0892868	0.0870493	0.0899024	0.865568	N	ADD	76586	0.960325	0.0239339	0.916317	1.00645	-1.69146	0.0907487	.
run2	9	22469598	9:22469598:T:TG	T	TG	N	TG	T	T	10055	36926.4	0.306723	0.304254	0.307402	0.785543	N	ADD	76586	0.982853	0.015433	0.953569	1.01304	-1.12068	0.262426	.
run2	9	22469651	9:22469651:G:T	G	T	N	T	G	G	3656.78	13183.2	0.109942	0.11065	0.109747	0.793439	N	ADD	76586	1.00116	0.0225271	0.957917	1.04635	0.0514116	0.958998	.
run2	9	22470056	9:22470056:T:C	T	C	N	C	T	T	10670.6	39126.2	0.325104	0.32288	0.325715	0.836541	N	ADD	76586	0.986856	0.014716	0.958799	1.01573	-0.899064	0.368618	.
run2	9	22471030	9:22471030:C:A	C	A	N	A	C	C	2877.46	10802.2	0.0893092	0.0870692	0.0899254	0.865397	N	ADD	76586	0.96029	0.0239337	0.916284	1.00641	-1.69301	0.0904536	.
run2	9	22471418	9:22471418:A:G	A	G	N	G	A	A	8189.55	29910.4	0.24874	0.247808	0.248996	0.898222	N	ADD	76586	0.999147	0.0154116	0.969418	1.02979	-0.055383	0.955833	.
run2	9	22471460	9:22471460:T:C	T	C	N	C	T	T	3949.97	14225	0.118657	0.119522	0.118419	0.804854	N	ADD	76586	1.00458	0.0216258	0.96289	1.04808	0.211325	0.832633	.
run2	9	22471832	9:22471832:T:C	T	C	N	C	T	T	11150.1	40909.4	0.339876	0.33739	0.340559	0.822828	N	ADD	76586	0.985866	0.0146647	0.957933	1.01461	-0.970704	0.331696	.
run2	9	22472068	9:22472068:C:T	C	T	N	T	C	C	4040.36	14538.4	0.121293	0.122257	0.121028	0.814209	N	ADD	76586	1.00553	0.0212909	0.964436	1.04838	0.259163	0.79551	.
run2	9	22472146	9:22472146:A:T	A	T	N	T	A	A	1710.07	6325.4	0.0524604	0.0517449	0.0526572	0.863833	N	ADD	76586	0.998338	0.0305174	0.940375	1.05987	-0.0544939	0.956542	.
run2	9	22472289	9:22472289:G:T	G	T	N	T	G	G	3791.59	14175	0.117297	0.11473	0.118003	0.825588	N	ADD	76586	0.963307	0.0216889	0.923216	1.00514	-1.72359	0.0847826	.
run2	9	22472338	9:22472338:A:T	A	T	N	T	A	A	3793.24	14179.7	0.117338	0.11478	0.118042	0.825546	N	ADD	76586	0.963362	0.0216856	0.923274	1.00519	-1.72123	0.0852084	.
run2	9	22472508	9:22472508:T:C	T	C	N	C	T	T	3976.29	14328.4	0.119504	0.120319	0.11928	0.821161	N	ADD	76586	1.00294	0.021346	0.961842	1.04579	0.137397	0.890717	.
run2	9	22472518	9:22472518:C:A	C	A	N	A	C	C	2884.73	10831.6	0.0895483	0.087289	0.0901699	0.863714	N	ADD	76586	0.959933	0.0239295	0.91595	1.00603	-1.70886	0.0874764	.
run2	9	22472796	9:22472796:T:C	T	C	N	C	T	T	3793.24	14179.7	0.117338	0.11478	0.118042	0.825546	N	ADD	76586	0.963362	0.0216856	0.923274	1.00519	-1.72123	0.0852084	.
run2	9	22472803	9:22472803:G:A	G	A	N	A	G	G	3338.61	11800.4	0.0988363	0.101023	0.0982348	0.79895	N	ADD	76586	1.03781	0.0233979	0.991293	1.08651	1.5862	0.112695	.
run2	9	22473164	9:22473164:G:A	G	A	N	A	G	G	2039.34	7287.39	0.0608906	0.0617085	0.0606655	0.912408	N	ADD	76586	1.00989	0.02739	0.957101	1.06558	0.359143	0.719488	.
run2	9	22473189	9:22473189:T:C	T	C	N	C	T	T	2785.86	10076.5	0.083973	0.0842974	0.0838838	0.869143	N	ADD	76586	0.995049	0.0242805	0.948805	1.04355	-0.204421	0.838025	.
run2	9	22473216	9:22473216:C:T	C	T	N	T	C	C	2853.28	10712	0.0885622	0.0863374	0.0891743	0.8601	N	ADD	76586	0.959877	0.0240963	0.915598	1.0063	-1.69943	0.0892385	.
run2	9	22473237	9:22473237:A:T	A	T	N	T	A	A	3769.74	14092.3	0.116614	0.114068	0.117314	0.821078	N	ADD	76586	0.963047	0.0218017	0.922763	1.00509	-1.72705	0.0841592	.
run2	9	22473366	9:22473366:G:T	G	T	N	T	G	G	2690.92	10131.1	0.0837103	0.0814247	0.0843391	0.825689	N	ADD	76586	0.954618	0.0252512	0.908522	1.00305	-1.83929	0.0658721	.
run2	9	22473715	9:22473715:AT:A	AT	A	N	A	AT	AT	9502.91	34822.6	0.289384	0.287549	0.289889	0.73067	N	ADD	76586	0.982209	0.0162696	0.951383	1.01403	-1.10334	0.26988	.
run2	9	22473932	9:22473932:T:C	T	C	N	C	T	T	2015.46	7364.58	0.0612386	0.0609857	0.0613081	0.785243	N	ADD	76586	0.998283	0.0296397	0.941942	1.05799	-0.0579858	0.95376	.
run2	9	22474014	9:22474014:AT:A	AT	A	N	A	AT	AT	6594.05	24281.3	0.201573	0.199529	0.202135	0.724565	N	ADD	76586	0.983769	0.0184816	0.948771	1.02006	-0.88544	0.37592	.
run2	9	22474120	9:22474120:C:G	C	G	N	C	G	G	2432.25	9134.63	0.0755156	0.0735975	0.0760434	0.582763	N	ADD	76586	0.939569	0.03163	0.88309	0.99966	-1.97073	0.048755	.
run2	9	22474190	9:22474190:A:G	A	G	N	G	A	A	4003.46	14443.9	0.120436	0.121141	0.120242	0.821503	N	ADD	76586	1.00129	0.0212764	0.960393	1.04393	0.0605677	0.951704	.
run2	9	22474460	9:22474460:T:G	T	G	N	G	T	T	3887.07	14010.1	0.116844	0.117619	0.116631	0.83121	N	ADD	76586	1.00201	0.021429	0.960796	1.04499	0.0936516	0.925386	.
run2	9	22474884	9:22474884:A:G	A	G	N	G	A	A	3889.06	14014.4	0.116885	0.117679	0.116666	0.831208	N	ADD	76586	1.0023	0.0214247	0.961088	1.04529	0.107457	0.914426	.
run2	9	22475094	9:22475094:G:T	G	T	N	T	G	G	2966.27	11114.8	0.0919299	0.0897565	0.0925279	0.852388	N	ADD	76586	0.962276	0.0237928	0.918433	1.00821	-1.61618	0.106055	.
run2	9	22475129	9:22475129:C:T	C	T	N	T	C	C	8034.67	29401.3	0.244405	0.243121	0.244758	0.836587	N	ADD	76586	0.985918	0.0160385	0.955408	1.0174	-0.884235	0.376569	.
run2	9	22475130	9:22475130:G:A	G	A	N	A	G	G	1748.35	6076.87	0.0510878	0.0529034	0.0505883	0.871631	N	ADD	76586	1.04416	0.0302126	0.984128	1.10786	1.4304	0.152602	.
run2	9	22475581	9:22475581:T:C	T	C	N	C	T	T	2010.19	7345.9	0.0610822	0.0608264	0.0611526	0.785141	N	ADD	76586	0.998014	0.0296778	0.941618	1.05779	-0.0669767	0.9466	.
run2	9	22475833	9:22475833:A:G	A	G	N	G	A	A	3985.16	14376.5	0.119876	0.120587	0.11968	0.820257	N	ADD	76586	1.00126	0.0213359	0.96025	1.04401	0.0588714	0.953055	.
run2	9	22475933	9:22475933:G:T	G	T	N	T	G	G	2876.8	10799.4	0.0892868	0.0870493	0.0899024	0.865568	N	ADD	76586	0.960325	0.0239339	0.916317	1.00645	-1.69146	0.0907487	.
run2	9	22476281	9:22476281:G:A	G	A	N	A	G	G	1961.46	7175.87	0.0596541	0.059352	0.0597372	0.757482	N	ADD	76586	0.996394	0.0305722	0.938443	1.05792	-0.118169	0.905934	.
run2	9	22476545	9:22476545:C:CA	C	CA	N	CA	C	C	2985.18	10293.6	0.086692	0.0903287	0.0856916	0.858124	N	ADD	76586	1.06135	0.023823	1.01294	1.11209	2.49946	0.0124383	.
run2	9	22476546	9:22476546:C:A	C	A	N	A	C	C	3115.47	10750.1	0.0905227	0.0942711	0.0894915	0.884391	N	ADD	76586	1.05898	0.0230193	1.01226	1.10785	2.48927	0.0128004	.
run2	9	22476856	9:22476856:T:A	T	A	N	A	T	T	2968.63	11121.3	0.0919878	0.0898279	0.092582	0.852015	N	ADD	76586	0.96243	0.0237901	0.918584	1.00837	-1.60968	0.107469	.
run2	9	22477220	9:22477220:T:G	T	G	N	G	T	T	8243.47	30090.6	0.250268	0.249439	0.250496	0.894862	N	ADD	76586	0.999872	0.0154073	0.970129	1.03053	-0.00830928	0.99337	.
run2	9	22477826	9:22477826:A:G	A	G	N	G	A	A	2967.97	11117.7	0.0919596	0.0898078	0.0925516	0.852208	N	ADD	76586	0.962614	0.0237898	0.918761	1.00856	-1.60162	0.109239	.
run2	9	22478447	9:22478447:T:C	T	C	N	C	T	T	7679.12	28230.6	0.234441	0.232363	0.235012	0.851064	N	ADD	76586	0.990249	0.0161498	0.959395	1.02209	-0.606765	0.544007	.
run2	9	22478537	9:22478537:A:G	A	G	N	G	A	A	3153.47	10888.4	0.091674	0.0954208	0.0906432	0.873769	N	ADD	76586	1.05894	0.0230291	1.0122	1.10783	2.48663	0.012896	.
run2	9	22478588	9:22478588:A:T	A	T	N	T	A	A	2884.73	10831.6	0.0895483	0.087289	0.0901699	0.863714	N	ADD	76586	0.959933	0.0239295	0.91595	1.00603	-1.70886	0.0874764	.
run2	9	22478713	9:22478713:G:T	G	T	N	T	G	G	2888.59	10846.8	0.0896732	0.087406	0.090297	0.862498	N	ADD	76586	0.959818	0.0239317	0.915837	1.00591	-1.7137	0.0865836	.
run2	9	22478778	9:22478778:CT:C	CT	C	N	C	CT	CT	3760.22	13971.3	0.115762	0.11378	0.116307	0.837241	N	ADD	76586	0.972497	0.0216347	0.932122	1.01462	-1.28908	0.197371	.
run2	9	22479013	9:22479013:A:G	A	G	N	G	A	A	2884.73	10831.6	0.0895483	0.087289	0.0901699	0.863714	N	ADD	76586	0.959933	0.0239295	0.91595	1.00603	-1.70886	0.0874764	.
run2	9	22479102	9:22479102:T:C	T	C	N	C	T	T	10246.9	37579.7	0.312241	0.31006	0.312841	0.840916	N	ADD	76586	0.987088	0.0148358	0.958799	1.01621	-0.876022	0.381018	.
run2	9	22479807	9:22479807:C:T	C	T	N	T	C	C	4088.81	15190.3	0.125866	0.123723	0.126455	0.865708	N	ADD	76586	0.973782	0.020516	0.935402	1.01374	-1.295	0.195321	.
run2	9	22480170	9:22480170:T:C	T	C	N	C	T	T	2976.83	11150.1	0.0922295	0.0900759	0.0928219	0.849702	N	ADD	76586	0.962507	0.0237939	0.918651	1.00846	-1.60603	0.108268	.
run2	9	22480185	9:22480185:C:A	C	A	N	A	C	C	2884.97	10828.2	0.0895279	0.0872963	0.0901418	0.863171	N	ADD	76586	0.960398	0.0239375	0.91638	1.00653	-1.68804	0.0914039	.
run2	9	22480485	9:22480485:G:A	G	A	N	A	G	G	3104.75	11608.7	0.0960584	0.0939467	0.0966393	0.839189	N	ADD	76586	0.963033	0.0234982	0.919686	1.00842	-1.60301	0.108933	.
run2	9	22480636	9:22480636:G:T	G	T	N	T	G	G	2885.45	10833.5	0.0895655	0.0873109	0.0901858	0.863518	N	ADD	76586	0.960018	0.0239297	0.916031	1.00612	-1.70514	0.0881685	.
run2	9	22480681	9:22480681:T:C	T	C	N	C	T	T	2749.82	10336	0.0854321	0.0832069	0.0860443	0.839471	N	ADD	76586	0.957443	0.0248048	0.912009	1.00514	-1.75326	0.0795581	.
run2	9	22481067	9:22481067:C:T	C	T	N	T	C	C	2968.63	11121.3	0.0919878	0.0898279	0.092582	0.852015	N	ADD	76586	0.96243	0.0237901	0.918584	1.00837	-1.60968	0.107469	.
run2	9	22481286	9:22481286:C:T	C	T	N	T	C	C	14134.5	51143.2	0.426173	0.427697	0.425753	0.821125	N	ADD	76586	1.012	0.0140531	0.984504	1.04026	0.848656	0.396073	.
run2	9	22481753	9:22481753:T:A	T	A	N	A	T	T	5852.37	21515.1	0.178672	0.177087	0.179108	0.839382	N	ADD	76586	0.986212	0.0179983	0.952029	1.02162	-0.77141	0.440464	.
run2	9	22481950	9:22481950:T:C	T	C	N	C	T	T	3138.94	10848.4	0.0913179	0.0949812	0.09031	0.872435	N	ADD	76586	1.05618	0.023087	1.00946	1.10507	2.36764	0.0179017	.
run2	9	22482427	9:22482427:C:G	C	G	N	G	C	C	9755.24	35666	0.296537	0.295184	0.29691	0.88147	N	ADD	76586	1.00149	0.0147427	0.972967	1.03085	0.101068	0.919496	.
run2	9	22482541	9:22482541:T:C	T	C	N	C	T	T	1693.58	6270.07	0.0519915	0.051246	0.0521966	0.871141	N	ADD	76586	0.997643	0.030524	0.939708	1.05915	-0.0773213	0.938368	.
run2	9	22482705	9:22482705:T:C	T	C	N	C	T	T	5770.5	21260	0.176471	0.17461	0.176984	0.836249	N	ADD	76586	0.983262	0.0181308	0.948935	1.01883	-0.930984	0.351862	.
run2	9	22482706	9:22482706:G:A	G	A	N	A	G	G	5760.14	21220.3	0.176145	0.174296	0.176654	0.837967	N	ADD	76586	0.983333	0.018125	0.949014	1.01889	-0.927321	0.35376	.
run2	9	22482953	9:22482953:AT:A	AT	A	N	A	AT	AT	2896.92	10850.1	0.0897489	0.087658	0.0903242	0.834973	N	ADD	76586	0.961999	0.0242905	0.917273	1.00891	-1.59494	0.110726	.
run2	9	22482955	9:22482955:T:G	T	G	N	G	T	T	2951.04	11072.7	0.0915554	0.0892956	0.0921771	0.848973	N	ADD	76586	0.960092	0.0238935	0.916167	1.00612	-1.70449	0.0882892	.
run2	9	22482961	9:22482961:T:G	T	G	N	G	T	T	2021.56	7362.7	0.0612662	0.0611704	0.0612925	0.802373	N	ADD	76586	0.996382	0.0293307	0.940718	1.05534	-0.123572	0.901654	.
run2	9	22483165	9:22483165:A:G	A	G	N	G	A	A	3011.53	11305.2	0.0934683	0.0911261	0.0941126	0.846867	N	ADD	76586	0.959942	0.023704	0.916364	1.00559	-1.72472	0.0845774	.
run2	9	22483348	9:22483348:TA:T	TA	T	N	T	TA	TA	5314.45	19609	0.162716	0.16081	0.16324	0.806099	N	ADD	76586	0.980146	0.0190875	0.944155	1.01751	-1.05064	0.293424	.
run2	9	22484016	9:22484016:G:C	G	C	N	C	G	G	2623.21	9513.99	0.079239	0.0793759	0.0792014	0.871226	N	ADD	76586	0.991883	0.0249144	0.944611	1.04152	-0.327139	0.743563	.
run2	9	22484702	9:22484702:G:A	G	A	N	A	G	G	8294.48	30179.4	0.251181	0.250983	0.251236	0.884077	N	ADD	76586	1.00546	0.0154738	0.975425	1.03642	0.35194	0.724883	.
run2	9	22484935	9:22484935:A:G	A	G	N	G	A	A	1696.11	6070.98	0.0507083	0.0513226	0.0505393	0.76471	N	ADD	76586	1.02129	0.0326245	0.958029	1.08873	0.645714	0.518465	.
run2	9	22484994	9:22484994:T:G	T	G	N	G	T	T	3667.65	13208.7	0.110179	0.110979	0.109959	0.790128	N	ADD	76586	1.00236	0.0225485	0.959029	1.04766	0.10467	0.916638	.
run2	9	22485225	9:22485225:A:G	A	G	N	G	A	A	2760	9975.66	0.0831461	0.0835149	0.0830447	0.873457	N	ADD	76586	0.996273	0.0243244	0.94989	1.04492	-0.153508	0.877998	.
run2	9	22485734	9:22485734:A:T	A	T	N	T	A	A	2921.11	10914.5	0.0903273	0.0883901	0.0908603	0.838287	N	ADD	76586	0.964714	0.0241626	0.920092	1.0115	-1.48676	0.137079	.
run2	9	22485735	9:22485735:A:T	A	T	N	T	A	A	2921.11	10914.5	0.0903273	0.0883901	0.0908603	0.838287	N	ADD	76586	0.964714	0.0241626	0.920092	1.0115	-1.48676	0.137079	.
run2	9	22485738	9:22485738:T:C	T	C	N	C	T	T	2834.16	10616.4	0.0878133	0.0857588	0.0883786	0.850448	N	ADD	76586	0.961913	0.0243117	0.917153	1.00886	-1.59721	0.110219	.
run2	9	22485958	9:22485958:A:C	A	C	N	C	A	A	3014.91	10908	0.0908969	0.0912282	0.0908058	0.845818	N	ADD	76586	0.995306	0.0237466	0.950043	1.04272	-0.198143	0.842933	.
run2	9	22486115	9:22486115:A:G	A	G	N	G	A	A	3932.65	14222.2	0.118526	0.118998	0.118396	0.873346	N	ADD	76586	1.01494	0.0207976	0.974403	1.05717	0.713145	0.475756	.
run2	9	22486246	9:22486246:A:C	A	C	N	C	A	A	1688.71	6044.01	0.0504839	0.0510986	0.0503147	0.76885	N	ADD	76586	1.02159	0.0326028	0.958353	1.089	0.655198	0.51234	.
run2	9	22486748	9:22486748:G:T	G	T	N	T	G	G	2972.91	11125.6	0.0920437	0.0899573	0.0926177	0.853679	N	ADD	76586	0.963695	0.0237529	0.919858	1.00962	-1.5569	0.119494	.
run2	9	22487177	9:22487177:C:T	C	T	N	T	C	C	14482.4	52365.8	0.436426	0.438223	0.435932	0.81104	N	ADD	76586	1.01448	0.0140984	0.986829	1.0429	1.01957	0.307933	.
run2	9	22487549	9:22487549:C:T	C	T	N	T	C	C	2973.81	11129.6	0.0920757	0.0899845	0.092651	0.85336	N	ADD	76586	0.963628	0.0237539	0.919792	1.00955	-1.55976	0.118816	.
run2	9	22487715	9:22487715:T:A	T	A	N	A	T	T	2887.6	10833.4	0.0895791	0.0873761	0.0901851	0.8655	N	ADD	76586	0.961017	0.0238945	0.917048	1.00709	-1.66412	0.0960893	.
run2	9	22487768	9:22487768:C:T	C	T	N	T	C	C	8557.21	31318.2	0.260331	0.258933	0.260715	0.811437	N	ADD	76586	0.986034	0.015944	0.955697	1.01733	-0.882105	0.37772	.
run2	9	22487830	9:22487830:A:G	A	G	N	G	A	A	7788.52	28552.7	0.237257	0.235673	0.237693	0.751186	N	ADD	76586	0.98172	0.0171048	0.949354	1.01519	-1.07858	0.280777	.
run2	9	22487836	9:22487836:C:G	C	G	N	G	C	C	7788.52	28552.7	0.237257	0.235673	0.237693	0.751186	N	ADD	76586	0.98172	0.0171048	0.949354	1.01519	-1.07858	0.280777	.
run2	9	22488395	9:22488395:A:G	A	G	N	G	A	A	2738.16	9900.59	0.0825135	0.0828542	0.0824198	0.810649	N	ADD	76586	0.995848	0.025338	0.947601	1.04655	-0.1642	0.869573	.
run2	9	22488575	9:22488575:T:C	T	C	N	C	T	T	6988.44	25590.4	0.212694	0.211463	0.213033	0.875565	N	ADD	76586	0.994926	0.0164632	0.963335	1.02755	-0.308968	0.757346	.
run2	9	22488678	9:22488678:G:A	G	A	N	G	A	A	3861.39	14216.5	0.118024	0.116842	0.118349	0.650336	N	ADD	76586	0.975385	0.0242718	0.93007	1.02291	-1.02684	0.304497	.
run2	9	22488928	9:22488928:C:T	C	T	N	T	C	C	3335.68	12126.3	0.100945	0.100934	0.100948	0.838264	N	ADD	76586	0.989346	0.0228014	0.946106	1.03456	-0.469753	0.638531	.
run2	9	22489496	9:22489496:T:C	T	C	N	C	T	T	7376.49	27077.1	0.224934	0.223205	0.225409	0.871584	N	ADD	76586	0.991831	0.0161822	0.960867	1.02379	-0.506879	0.61224	.
run2	9	22490069	9:22490069:C:CT	C	CT	N	CT	C	C	2789.36	10097.4	0.0841325	0.0844034	0.084058	0.804425	N	ADD	76586	0.99489	0.0252192	0.946909	1.0453	-0.203156	0.839013	.
run2	9	22490809	9:22490809:G:A	G	A	N	A	G	G	2886.32	10825	0.0895161	0.0873371	0.0901156	0.864739	N	ADD	76586	0.961209	0.0239106	0.917202	1.00733	-1.65462	0.098001	.
run2	9	22490887	9:22490887:T:C	T	C	N	C	T	T	2838.6	10478.1	0.0869398	0.0858933	0.0872276	0.852774	N	ADD	76586	0.977915	0.0242688	0.932489	1.02555	-0.920207	0.357465	.
run2	9	22490901	9:22490901:G:C	G	C	N	C	G	G	2760.73	9979.13	0.0831735	0.0835369	0.0830736	0.873342	N	ADD	76586	0.996151	0.0243229	0.949777	1.04479	-0.158558	0.874017	.
run2	9	22491136	9:22491136:A:C	A	C	N	C	A	A	14064.4	51332	0.426948	0.425575	0.427325	0.831548	N	ADD	76586	0.990904	0.0139428	0.964192	1.01836	-0.655375	0.512226	.
run2	9	22491191	9:22491191:C:A	C	A	N	A	C	C	3379.73	12300.2	0.102368	0.102267	0.102396	0.838071	N	ADD	76586	0.988257	0.0226714	0.945305	1.03316	-0.521039	0.60234	.
run2	9	22491564	9:22491564:C:T	C	T	N	T	C	C	5591.16	20021.2	0.167213	0.169183	0.166672	0.799928	N	ADD	76586	1.01928	0.0187748	0.982456	1.05749	1.01721	0.309052	.
run2	9	22491719	9:22491719:T:A	T	A	N	A	T	T	2907.51	10905	0.0901766	0.0879784	0.0907814	0.862201	N	ADD	76586	0.961209	0.0238678	0.917279	1.00724	-1.6576	0.0973984	.
run2	9	22491730	9:22491730:A:G	A	G	N	G	A	A	7004.53	25648.5	0.213179	0.21195	0.213517	0.833964	N	ADD	76586	0.983379	0.0168548	0.951424	1.01641	-0.994442	0.320008	.
run2	9	22492122	9:22492122:A:T	A	T	N	T	A	A	6938.91	25432.5	0.21134	0.209965	0.211719	0.878382	N	ADD	76586	0.993604	0.0164783	0.962027	1.02622	-0.389369	0.697003	.
run2	9	22492478	9:22492478:A:G	A	G	N	G	A	A	2760.35	9975.42	0.0831469	0.0835256	0.0830427	0.873584	N	ADD	76586	0.99639	0.0243217	0.950007	1.04504	-0.148693	0.881796	.
run2	9	22492589	9:22492589:C:CT	C	CT	N	CT	C	C	7941.92	28475	0.237752	0.240315	0.237046	0.630632	N	ADD	76586	1.02361	0.0185642	0.987033	1.06154	1.2569	0.208789	.
run2	9	22492864	9:22492864:T:C	T	C	N	C	T	T	6938.91	25432.5	0.21134	0.209965	0.211719	0.878382	N	ADD	76586	0.993604	0.0164783	0.962027	1.02622	-0.389369	0.697003	.
run2	9	22493234	9:22493234:A:G	A	G	N	G	A	A	2761.02	9977.85	0.0831671	0.0835458	0.0830629	0.87336	N	ADD	76586	0.996389	0.0243222	0.950005	1.04504	-0.148725	0.88177	.
run2	9	22493284	9:22493284:T:C	T	C	N	C	T	T	12144.8	44240.4	0.368117	0.36749	0.368289	0.829968	N	ADD	76586	0.996705	0.0143165	0.969126	1.02507	-0.230541	0.817672	.
run2	9	22493414	9:22493414:T:C	T	C	N	C	T	T	2264.41	7933.54	0.0665785	0.0685189	0.0660446	0.873963	N	ADD	76586	1.04012	0.0267407	0.98701	1.09609	1.47099	0.141295	.
run2	9	22493723	9:22493723:C:G	C	G	N	G	C	C	10769.2	39524.3	0.328347	0.325866	0.329029	0.827237	N	ADD	76586	0.984084	0.0147475	0.956047	1.01294	-1.08791	0.276637	.
run2	9	22493742	9:22493742:T:C	T	C	N	C	T	T	5231.37	18939.6	0.157803	0.158296	0.157667	0.800813	N	ADD	76586	0.999881	0.0192518	0.962856	1.03833	-0.00616448	0.995081	.
run2	9	22493844	9:22493844:G:C	G	C	N	C	G	G	2741.24	9908.4	0.0825846	0.0829472	0.0824848	0.873297	N	ADD	76586	0.995915	0.0244016	0.949405	1.0447	-0.167763	0.86677	.
run2	9	22493921	9:22493921:A:C	A	C	N	A	C	C	15146.7	54800.6	0.456659	0.458324	0.4562	0.81652	N	ADD	76586	1.01371	0.0139922	0.986284	1.04189	0.972925	0.33059	.
run2	9	22494315	9:22494315:C:T	C	T	N	T	C	C	2657.57	9819.69	0.0814591	0.0804155	0.0817463	0.871369	N	ADD	76586	0.992851	0.0247574	0.945825	1.04222	-0.289785	0.771981	.
run2	9	22494361	9:22494361:G:C	G	C	N	C	G	G	5442.12	20006.2	0.166142	0.164673	0.166546	0.809916	N	ADD	76586	0.984288	0.0188399	0.948605	1.02131	-0.840601	0.400572	.
run2	9	22494538	9:22494538:G:T	G	T	N	T	G	G	2907.38	10900.9	0.0901486	0.0879746	0.0907467	0.861986	N	ADD	76586	0.961305	0.0238723	0.917363	1.00735	-1.65309	0.0983122	.
run2	9	22495034	9:22495034:G:A	G	A	N	A	G	G	5403.21	19894.1	0.165156	0.163496	0.165613	0.818076	N	ADD	76586	0.98272	0.0187957	0.947177	1.0196	-0.927373	0.353733	.
run2	9	22495038	9:22495038:A:G	A	G	N	G	A	A	5479.52	20144.1	0.167286	0.165805	0.167694	0.819457	N	ADD	76586	0.984796	0.0186755	0.949401	1.02151	-0.820357	0.412013	.
run2	9	22495146	9:22495146:C:CT	C	CT	N	CT	C	C	7995.49	29132.3	0.242393	0.241936	0.242518	0.752347	N	ADD	76586	0.990142	0.016936	0.957815	1.02356	-0.584937	0.55859	.
run2	9	22495209	9:22495209:C:G	C	G	N	G	C	C	6062.2	21659	0.180981	0.183436	0.180306	0.829208	N	ADD	76586	1.02059	0.0178753	0.985449	1.05698	1.13994	0.25431	.
run2	9	22495693	9:22495693:TAGTC:T	TAGTC	T	N	T	TAGTC	TAGTC	2102.67	7524.76	0.0628537	0.0636246	0.0626416	0.699903	N	ADD	76586	1.02391	0.0308314	0.963873	1.0877	0.766524	0.443365	.
run2	9	22496687	9:22496687:C:T	C	T	N	T	C	C	2764.39	10208.4	0.084694	0.0836477	0.0849818	0.876837	N	ADD	76586	0.993137	0.0242434	0.94705	1.04147	-0.28407	0.776357	.
run2	9	22497099	9:22497099:A:G	A	G	N	G	A	A	4857.87	17871.3	0.14839	0.146994	0.148774	0.809505	N	ADD	76586	0.984431	0.0197347	0.947081	1.02325	-0.795115	0.426547	.
run2	9	22497300	9:22497300:A:T	A	T	N	T	A	A	4040.56	14801.4	0.123012	0.122263	0.123218	0.844962	N	ADD	76586	0.998094	0.0208842	0.958065	1.0398	-0.0913285	0.927232	.
run2	9	22497915	9:22497915:G:A	G	A	N	A	G	G	2984.45	11210.3	0.092672	0.0903064	0.0933229	0.851625	N	ADD	76586	0.958744	0.0237351	0.915164	1.0044	-1.77507	0.075887	.
run2	9	22498469	9:22498469:T:C	T	C	N	T	C	C	15148.9	55051.2	0.458309	0.458391	0.458287	0.800409	N	ADD	76586	1.00299	0.0141374	0.975579	1.03117	0.211134	0.832783	.
run2	9	22498755	9:22498755:G:A	G	A	N	A	G	G	8541.33	31385.4	0.260666	0.258452	0.261275	0.882502	N	ADD	76586	0.984929	0.0152946	0.955842	1.0149	-0.992894	0.320762	.
run2	9	22498975	9:22498975:G:A	G	A	N	A	G	G	4925.96	17549.6	0.146734	0.149055	0.146096	0.899995	N	ADD	76586	1.02019	0.0186752	0.983525	1.05823	1.07045	0.284419	.
run2	9	22499261	9:22499261:A:G	A	G	N	A	G	G	15126.2	54978.7	0.457687	0.457705	0.457682	0.798796	N	ADD	76586	1.00272	0.0141538	0.975284	1.03092	0.191807	0.847894	.
run2	9	22499284	9:22499284:A:G	A	G	N	G	A	A	4931.79	17554.9	0.146807	0.149231	0.14614	0.903356	N	ADD	76586	1.02107	0.018633	0.98445	1.05905	1.11887	0.263197	.
run2	9	22499312	9:22499312:A:G	A	G	N	A	G	G	9067.33	32986.1	0.274551	0.274368	0.274601	0.827296	N	ADD	76586	1.00535	0.0155443	0.975185	1.03645	0.343413	0.731288	.
run2	9	22499388	9:22499388:A:C	A	C	N	C	A	A	2982.06	11204.1	0.0926158	0.0902343	0.093271	0.852027	N	ADD	76586	0.958523	0.0237375	0.914949	1.00417	-1.7846	0.0743261	.
run2	9	22499822	9:22499822:C:G	C	G	N	C	G	G	16423.1	59670.4	0.496785	0.496947	0.49674	0.814987	N	ADD	76586	1.003	0.0139607	0.975928	1.03082	0.21463	0.830056	.
run2	9	22499958	9:22499958:G:A	G	A	N	A	G	G	6013.46	21757.2	0.181304	0.181961	0.181123	0.79109	N	ADD	76586	1.00257	0.0183423	0.967163	1.03926	0.139694	0.888902	.
run2	9	22500339	9:22500339:A:G	A	G	N	G	A	A	8969.9	32267.2	0.269221	0.27142	0.268616	0.860508	N	ADD	76586	1.00784	0.01528	0.978107	1.03848	0.511239	0.609183	.
run2	9	22500698	9:22500698:A:G	A	G	N	G	A	A	9174.82	32996.3	0.275319	0.277621	0.274685	0.841123	N	ADD	76586	1.01505	0.015329	0.985002	1.046	0.974174	0.32997	.
run2	9	22500779	9:22500779:G:A	G	A	N	G	A	A	15260	55436.5	0.46155	0.461754	0.461494	0.799209	N	ADD	76586	1.00394	0.0141379	0.9765	1.03214	0.277923	0.781072	.
run2	9	22500911	9:22500911:C:G	C	G	N	G	C	C	4947.29	18381.3	0.152303	0.1497	0.153019	0.869603	N	ADD	76586	0.969742	0.0188863	0.934502	1.00631	-1.62685	0.10377	.
run2	9	22501007	9:22501007:C:G	C	G	N	G	C	C	2992.53	11239.4	0.0929147	0.090551	0.0935649	0.850928	N	ADD	76586	0.959419	0.0237167	0.915843	1.00507	-1.74674	0.0806833	.
run2	9	22501018	9:22501018:A:G	A	G	N	G	A	A	5053.28	18763.9	0.155493	0.152907	0.156205	0.86191	N	ADD	76586	0.970183	0.0188067	0.935073	1.00661	-1.60953	0.1075	.
run2	9	22501246	9:22501246:A:G	A	G	N	G	A	A	1749.09	6349.42	0.052872	0.0529257	0.0528572	0.958463	N	ADD	76586	0.997639	0.0287221	0.943029	1.05541	-0.082307	0.934403	.
run2	9	22501249	9:22501249:T:TG	T	TG	N	T	TG	TG	9512.29	34641.3	0.288262	0.287833	0.28838	0.756958	N	ADD	76586	1.00387	0.0160132	0.972855	1.03588	0.241356	0.809279	.
run2	9	22501334	9:22501334:A:G	A	G	N	G	A	A	15889.6	57680.3	0.480309	0.480805	0.480173	0.816992	N	ADD	76586	1.00056	0.0139502	0.973577	1.0283	0.0404219	0.967757	.
run2	9	22501574	9:22501574:A:G	A	G	N	G	A	A	12430.9	45173.7	0.376078	0.376146	0.376059	0.834072	N	ADD	76586	0.998641	0.0142346	0.971164	1.02689	-0.0955587	0.923871	.
run2	9	22501749	9:22501749:G:A	G	A	N	A	G	G	1943.02	7030.69	0.0585858	0.0587938	0.0585286	0.90926	N	ADD	76586	1.00025	0.0280869	0.946671	1.05685	0.00874816	0.99302	.
run2	9	22502079	9:22502079:G:A	G	A	N	A	G	G	2071.33	7545.19	0.0627825	0.0626763	0.0628117	0.842415	N	ADD	76586	0.996496	0.0282977	0.942732	1.05333	-0.12406	0.901268	.
run2	9	22502161	9:22502161:T:A	T	A	N	A	T	T	7091.97	26007	0.21609	0.214596	0.216501	0.871939	N	ADD	76586	0.990629	0.0164122	0.95927	1.02301	-0.573686	0.56618	.
run2	9	22502465	9:22502465:A:AT	A	AT	N	AT	A	A	1788.13	6443.52	0.0537412	0.0541071	0.0536406	0.963503	N	ADD	76586	1.00609	0.0283805	0.951656	1.06364	0.214006	0.830542	.
run2	9	22502486	9:22502486:G:A	G	A	N	A	G	G	1755.88	6371.16	0.0530582	0.0531312	0.0530382	0.955674	N	ADD	76586	0.998206	0.0287128	0.943582	1.05599	-0.0625398	0.950133	.
run2	9	22502732	9:22502732:CT:C	CT	C	N	C	CT	CT	1728.49	6242.59	0.05204	0.0523023	0.0519679	0.96923	N	ADD	76586	1.00349	0.0287475	0.948513	1.06165	0.12119	0.90354	.
run2	9	22502805	9:22502805:T:C	T	C	N	C	T	T	1848.88	6666.27	0.0555921	0.0559453	0.0554949	0.944549	N	ADD	76586	1.00494	0.0282107	0.950886	1.06207	0.174801	0.861236	.
run2	9	22502851	9:22502851:T:C	T	C	N	C	T	T	7090.36	26001.3	0.216043	0.214547	0.216454	0.872146	N	ADD	76586	0.990627	0.0164116	0.959269	1.02301	-0.573844	0.566073	.
run2	9	22502986	9:22502986:T:G	T	G	N	G	T	T	3036.74	10714.9	0.0897793	0.0918887	0.0891989	0.817325	N	ADD	76586	1.04033	0.0241435	0.992245	1.09074	1.63751	0.101524	.
run2	9	22503101	9:22503101:C:A	C	A	N	A	C	C	1798.51	6694.3	0.0554463	0.0544213	0.0557282	0.821793	N	ADD	76586	0.988327	0.0305303	0.930922	1.04927	-0.384577	0.700551	.
run2	9	22503265	9:22503265:G:C	G	C	N	C	G	G	8468.74	31017.3	0.257789	0.256256	0.258211	0.877585	N	ADD	76586	0.991403	0.0153836	0.961957	1.02175	-0.561265	0.574617	.
run2	9	22503323	9:22503323:G:C	G	C	N	C	G	G	3813.34	13903.9	0.115669	0.115388	0.115746	0.812779	N	ADD	76586	0.987433	0.0218267	0.946082	1.03059	-0.579415	0.562309	.
run2	9	22503384	9:22503384:T:C	T	C	N	C	T	T	3830.16	13956.8	0.116124	0.115897	0.116187	0.812312	N	ADD	76586	0.988434	0.0217918	0.947106	1.03157	-0.533835	0.593456	.
run2	9	22503554	9:22503554:A:G	A	G	N	G	A	A	1909.24	6928.84	0.0577003	0.0577717	0.0576807	0.827432	N	ADD	76586	1.00039	0.0296861	0.943843	1.06032	0.0130734	0.989569	.
run2	9	22503809	9:22503809:T:C	T	C	N	C	T	T	3858.79	14056.5	0.116962	0.116763	0.117016	0.854841	N	ADD	76586	0.988262	0.0211788	0.948079	1.03015	-0.55752	0.577172	.
run2	9	22503873	9:22503873:G:C	G	C	N	C	G	G	1909.24	6928.84	0.0577003	0.0577717	0.0576807	0.827432	N	ADD	76586	1.00039	0.0296861	0.943843	1.06032	0.0130734	0.989569	.
run2	9	22504008	9:22504008:A:G	A	G	N	G	A	A	5536.25	20127.3	0.167547	0.167521	0.167554	0.851618	N	ADD	76586	0.992504	0.0182659	0.9576	1.02868	-0.411946	0.680379	.
run2	9	22504241	9:22504241:C:T	C	T	N	T	C	C	3830.16	13956.8	0.116124	0.115897	0.116187	0.812312	N	ADD	76586	0.988434	0.0217918	0.947106	1.03157	-0.533835	0.593456	.
run2	9	22504465	9:22504465:T:C	T	C	N	T	C	C	9115.62	33208.5	0.276318	0.27583	0.276452	0.848921	N	ADD	76586	1.00294	0.0153152	0.973278	1.0335	0.191458	0.848167	.
run2	9	22504569	9:22504569:T:C	T	C	N	C	T	T	2536.25	8879.93	0.0745318	0.0767444	0.0739231	0.812387	N	ADD	76586	1.04734	0.0262986	0.99472	1.10274	1.75865	0.0786377	.
run2	9	22504655	9:22504655:C:T	C	T	N	T	C	C	1689.13	6113.57	0.0509408	0.0511115	0.0508939	0.981555	N	ADD	76586	1.0009	0.0288651	0.945844	1.05916	0.0310719	0.975212	.
run2	9	22504708	9:22504708:T:C	T	C	N	C	T	T	3614.93	13140	0.109387	0.109384	0.109387	0.839535	N	ADD	76586	0.991756	0.0219846	0.949929	1.03542	-0.37656	0.706501	.
run2	9	22505167	9:22505167:C:A	C	A	N	A	C	C	3551.73	12965.3	0.107833	0.107472	0.107933	0.838439	N	ADD	76586	0.985183	0.0221602	0.943309	1.02892	-0.673649	0.500535	.
run2	9	22505231	9:22505231:T:C	T	C	N	C	T	T	4739.4	17652	0.146185	0.14341	0.146948	0.8622	N	ADD	76586	0.976986	0.0193081	0.940705	1.01467	-1.20585	0.227875	.
run2	9	22505260	9:22505260:C:T	C	T	N	T	C	C	1689.23	6113.99	0.0509442	0.0511145	0.0508973	0.981484	N	ADD	76586	1.00088	0.0288653	0.945829	1.05914	0.0305378	0.975638	.
run2	9	22505308	9:22505308:G:T	G	T	N	T	G	G	6509.23	23833.8	0.198098	0.196963	0.19841	0.863408	N	ADD	76586	0.994018	0.0170274	0.961392	1.02775	-0.352396	0.724541	.
run2	9	22505967	9:22505967:A:C	A	C	N	C	A	A	1955.94	7061.68	0.0588725	0.0591848	0.0587866	0.841084	N	ADD	76586	1.00664	0.0291234	0.950791	1.06577	0.227322	0.820174	.
run2	9	22506013	9:22506013:T:G	T	G	N	G	T	T	1955.94	7061.68	0.0588725	0.0591848	0.0587866	0.841084	N	ADD	76586	1.00664	0.0291234	0.950791	1.06577	0.227322	0.820174	.
run2	9	22506019	9:22506019:T:C	T	C	N	C	T	T	9445.59	34555.4	0.287265	0.285814	0.287664	0.833744	N	ADD	76586	0.9926	0.0152413	0.963387	1.0227	-0.487356	0.626006	.
run2	9	22506074	9:22506074:T:C	T	C	N	C	T	T	1741.82	6324.6	0.0526625	0.0527057	0.0526506	0.95558	N	ADD	76586	0.997996	0.0288224	0.943181	1.056	-0.0696065	0.944507	.
run2	9	22506160	9:22506160:G:A	G	A	N	A	G	G	1740.3	6425.91	0.053314	0.0526597	0.053494	0.89023	N	ADD	76586	1.00117	0.029816	0.944337	1.06142	0.0391227	0.968793	.
run2	9	22506329	9:22506329:A:T	A	T	N	T	A	A	1704.46	6164.56	0.0513738	0.0515754	0.0513183	0.974536	N	ADD	76586	1.00163	0.0288484	0.946567	1.0599	0.0564496	0.954984	.
run2	9	22506990	9:22506990:G:C	G	C	N	C	G	G	3600.41	13136.6	0.10927	0.108945	0.109359	0.886289	N	ADD	76586	0.987072	0.0214312	0.946469	1.02942	-0.607178	0.543733	.
run2	9	22507125	9:22507125:G:A	G	A	N	G	A	A	9800.7	35888.3	0.298286	0.29656	0.29876	0.755514	N	ADD	76586	0.992178	0.015884	0.961765	1.02355	-0.494401	0.621023	.
run2	9	22507130	9:22507130:T:C	T	C	N	C	T	T	15499.3	56484.4	0.469953	0.468993	0.470217	0.791534	N	ADD	76586	0.991886	0.0141773	0.964704	1.01983	-0.57465	0.565528	.
run2	9	22507198	9:22507198:T:C	T	C	N	C	T	T	9479.17	34680.3	0.2883	0.28683	0.288704	0.840258	N	ADD	76586	0.992346	0.0151659	0.963283	1.02229	-0.506611	0.612428	.
run2	9	22507265	9:22507265:G:A	G	A	N	A	G	G	5770.07	20616.5	0.172268	0.174597	0.171627	0.820339	N	ADD	76586	1.02057	0.0183213	0.984569	1.05788	1.11114	0.266507	.
run2	9	22507363	9:22507363:G:C	G	C	N	C	G	G	3029.26	10454.6	0.0880306	0.0916625	0.0870314	0.88116	N	ADD	76586	1.05857	0.0233546	1.01121	1.10815	2.43727	0.0147984	.
run2	9	22507379	9:22507379:G:A	G	A	N	A	G	G	3602.07	13100	0.109041	0.108995	0.109054	0.840654	N	ADD	76586	0.990916	0.0220037	0.94909	1.03459	-0.414706	0.678357	.
run2	9	22507505	9:22507505:A:G	A	G	N	G	A	A	9479.17	34680.3	0.2883	0.28683	0.288704	0.840258	N	ADD	76586	0.992346	0.0151659	0.963283	1.02229	-0.506611	0.612428	.
run2	9	22507667	9:22507667:G:A	G	A	N	A	G	G	2044.23	7458.26	0.062038	0.0618565	0.062088	0.85176	N	ADD	76586	0.994769	0.0283123	0.941071	1.05153	-0.185261	0.853025	.
run2	9	22507698	9:22507698:T:C	T	C	N	C	T	T	9815.07	35876	0.298299	0.296994	0.298658	0.885084	N	ADD	76586	0.994266	0.0146288	0.966164	1.02319	-0.393067	0.69427	.
run2	9	22507823	9:22507823:C:T	C	T	N	T	C	C	1694.6	6129.04	0.0510775	0.0512769	0.0510226	0.984834	N	ADD	76586	1.00155	0.0287749	0.946625	1.05966	0.0537239	0.957155	.
run2	9	22507925	9:22507925:C:A	C	A	N	A	C	C	9474.77	34666.4	0.28818	0.286697	0.288589	0.839977	N	ADD	76586	0.992275	0.0151704	0.963205	1.02222	-0.511196	0.609214	.
run2	9	22507925	9:22507925:C:T	C	T	N	T	C	C	2508.82	9131.81	0.0759971	0.0759145	0.0760198	0.800076	N	ADD	76586	0.995012	0.0265654	0.94453	1.04819	-0.188229	0.850698	.
run2	9	22508100	9:22508100:T:C	T	C	N	C	T	T	9828.94	35947.3	0.298855	0.297414	0.299252	0.884912	N	ADD	76586	0.993205	0.0146236	0.965142	1.02208	-0.466256	0.641032	.
run2	9	22508364	9:22508364:A:G	A	G	N	A	G	G	9164.03	33417.6	0.277999	0.277295	0.278193	0.843284	N	ADD	76586	1.00089	0.0153426	0.971238	1.03144	0.0578406	0.953876	.
run2	9	22508382	9:22508382:C:T	C	T	N	T	C	C	5803.86	20805.7	0.173724	0.175619	0.173202	0.817894	N	ADD	76586	1.01538	0.0183011	0.979602	1.05246	0.833879	0.404349	.
run2	9	22508401	9:22508401:A:T	A	T	N	T	A	A	1701	6148.29	0.051245	0.0514706	0.0511829	0.982229	N	ADD	76586	1.0023	0.0287638	0.947353	1.06042	0.079717	0.936462	.
run2	9	22508476	9:22508476:C:T	C	T	N	T	C	C	1701.03	6148.38	0.0512457	0.0514714	0.0511836	0.982214	N	ADD	76586	1.0023	0.0287638	0.947354	1.06043	0.0797539	0.936433	.
run2	9	22508807	9:22508807:C:T	C	T	N	T	C	C	5781.19	20649.3	0.172554	0.174933	0.1719	0.816863	N	ADD	76586	1.02139	0.0183464	0.985315	1.05879	1.15358	0.248672	.
run2	9	22508956	9:22508956:C:G	C	G	N	G	C	C	1730.1	6025.23	0.0506315	0.0523512	0.0501584	0.928609	N	ADD	76586	1.03914	0.0294291	0.9809	1.10084	1.30466	0.192009	.
run2	9	22509012	9:22509012:G:A	G	A	N	A	G	G	8185.26	30180.1	0.250472	0.247678	0.251241	0.893846	N	ADD	76586	0.981908	0.0154008	0.952712	1.012	-1.18551	0.235817	.
run2	9	22509069	9:22509069:G:T	G	T	N	T	G	G	9860.49	36059.7	0.299795	0.298369	0.300187	0.883462	N	ADD	76586	0.993347	0.0146223	0.965282	1.02223	-0.45652	0.648016	.
run2	9	22509257	9:22509257:G:T	G	T	N	T	G	G	2926.01	11000.1	0.0909179	0.0885382	0.0915726	0.861827	N	ADD	76586	0.958877	0.0238011	0.915173	1.00467	-1.76433	0.0776766	.
run2	9	22509658	9:22509658:A:C	A	C	N	C	A	A	9834.39	35965.1	0.299007	0.297579	0.2994	0.88438	N	ADD	76586	0.993288	0.0146257	0.965219	1.02217	-0.460465	0.645183	.
run2	9	22509886	9:22509886:G:A	G	A	N	G	A	A	3113.37	11156.3	0.0931612	0.0942075	0.0928734	0.557887	N	ADD	76586	1.02567	0.0287905	0.969391	1.08521	0.8802	0.378751	.
run2	9	22510111	9:22510111:G:A	G	A	N	A	G	G	1725.16	6009.5	0.0504966	0.0522017	0.0500275	0.928823	N	ADD	76586	1.03881	0.0294641	0.980519	1.10056	1.29225	0.196269	.
run2	9	22510189	9:22510189:TA:TAA	T	TA	N	TA	T	T	4712.2	17013.3	0.141837	0.142587	0.141631	0.803236	N	ADD	76586	0.999713	0.0200759	0.96114	1.03983	-0.0142914	0.988597	.
run2	9	22510189	9:22510189:TA:T	TA	T	N	T	TA	TA	1705.12	6163.24	0.0513695	0.0515953	0.0513073	0.980419	N	ADD	76586	1.00264	0.0287622	0.947681	1.06078	0.0916444	0.926981	.
run2	9	22510192	9:22510192:A:C	A	C	N	C	A	A	1694.6	6129.04	0.0510775	0.0512769	0.0510226	0.984834	N	ADD	76586	1.00155	0.0287749	0.946625	1.05966	0.0537239	0.957155	.
run2	9	22510604	9:22510604:T:G	T	G	N	G	T	T	3128.41	10827.2	0.0911109	0.0946627	0.0901338	0.910807	N	ADD	76586	1.05343	0.0226388	1.00771	1.10122	2.29917	0.0214952	.
run2	9	22510709	9:22510709:T:G	T	G	N	G	T	T	1702.54	6157.73	0.0513166	0.0515173	0.0512614	0.980944	N	ADD	76586	1.00159	0.0287688	0.946673	1.05968	0.0550559	0.956094	.
run2	9	22510754	9:22510754:A:G	A	G	N	G	A	A	15838.7	57639.9	0.479713	0.479263	0.479837	0.788768	N	ADD	76586	0.994296	0.0141884	0.967027	1.02233	-0.403158	0.686832	.
run2	9	22511136	9:22511136:A:G	A	G	N	G	A	A	2145.99	7774.14	0.0647647	0.0649357	0.0647176	0.852116	N	ADD	76586	1.00357	0.0276924	0.950556	1.05955	0.128841	0.897483	.
run2	9	22511371	9:22511371:G:A	G	A	N	A	G	G	2718.17	9825.57	0.0818932	0.0822492	0.0817952	0.881699	N	ADD	76586	0.995856	0.0243742	0.9494	1.04459	-0.170376	0.864714	.
run2	9	22511448	9:22511448:C:T	C	T	N	T	C	C	11578.1	42261.4	0.351497	0.350341	0.351815	0.891568	N	ADD	76586	0.994791	0.013964	0.967933	1.02239	-0.374035	0.708379	.
run2	9	22511962	9:22511962:A:C	A	C	N	C	A	A	9863.27	36079.9	0.299945	0.298453	0.300356	0.883051	N	ADD	76586	0.992866	0.0146244	0.964811	1.02174	-0.489557	0.624447	.
run2	9	22512262	9:22512262:C:T	C	T	N	T	C	C	5727.73	20556.1	0.171597	0.173316	0.171124	0.817829	N	ADD	76586	1.01356	0.0183953	0.977669	1.05077	0.732253	0.464014	.
run2	9	22512388	9:22512388:ATTCT:A	ATTCT	A	N	A	ATTCT	ATTCT	1777	6221.9	0.0522217	0.0537702	0.0517956	0.909321	N	ADD	76586	1.03448	0.0293453	0.976662	1.09573	1.15525	0.247989	.
run2	9	22512435	9:22512435:C:T	C	T	N	T	C	C	3196.54	11138.2	0.0935861	0.0967242	0.0927227	0.896827	N	ADD	76586	1.04665	0.0225787	1.00134	1.09401	2.01948	0.0434372	.
run2	9	22512851	9:22512851:G:T	G	T	N	T	G	G	1716.97	6211.9	0.0517645	0.0519537	0.0517124	0.994343	N	ADD	76586	1.00121	0.028459	0.946895	1.05864	0.0425549	0.966056	.
run2	9	22512939	9:22512939:G:T	G	T	N	T	G	G	10238.3	37156.1	0.30942	0.309801	0.309315	0.887938	N	ADD	76586	1.00536	0.014453	0.977281	1.03425	0.369894	0.711461	.
run2	9	22512941	9:22512941:T:C	T	C	N	C	T	T	3232.66	11250	0.0945516	0.097817	0.0936532	0.901646	N	ADD	76586	1.0483	0.0224083	1.00326	1.09537	2.10513	0.0352801	.
run2	9	22513077	9:22513077:T:G	T	G	N	G	T	T	1701	6148.29	0.051245	0.0514706	0.0511829	0.982229	N	ADD	76586	1.0023	0.0287638	0.947353	1.06042	0.079717	0.936462	.
run2	9	22513111	9:22513111:GT:G	GT	G	N	G	GT	GT	1854.24	6738.95	0.0561016	0.0561076	0.0560999	0.845077	N	ADD	76586	0.998963	0.0297717	0.94234	1.05899	-0.0348631	0.972189	.
run2	9	22513120	9:22513120:T:A	T	A	N	A	T	T	9855.29	36042.6	0.299649	0.298211	0.300045	0.884083	N	ADD	76586	0.993279	0.0146193	0.965222	1.02215	-0.46126	0.644612	.
run2	9	22513202	9:22513202:C:T	C	T	N	T	C	C	4692.66	16838.8	0.140571	0.141995	0.140179	0.895595	N	ADD	76586	1.01149	0.0190705	0.974381	1.05001	0.599049	0.54914	.
run2	9	22513285	9:22513285:A:G	A	G	N	G	A	A	4695.16	16849.3	0.140655	0.142071	0.140266	0.894701	N	ADD	76586	1.01138	0.0190757	0.974267	1.04991	0.593333	0.552958	.
run2	9	22513319	9:22513319:G:A	G	A	N	A	G	G	9859.14	36057.4	0.299771	0.298328	0.300168	0.88372	N	ADD	76586	0.993243	0.0146208	0.965185	1.02212	-0.46369	0.64287	.
run2	9	22513555	9:22513555:GA:G	GA	G	N	G	GA	GA	9498.83	34756.2	0.288924	0.287425	0.289336	0.839469	N	ADD	76586	0.992315	0.0151637	0.963257	1.02225	-0.508771	0.610912	.
run2	9	22513682	9:22513682:A:G	A	G	N	G	A	A	11668.5	42575.1	0.354135	0.353078	0.354426	0.888189	N	ADD	76586	0.995309	0.0139649	0.968436	1.02293	-0.33671	0.736336	.
run2	9	22513772	9:22513772:A:G	A	G	N	G	A	A	3247.79	12063.6	0.0999619	0.0982749	0.100426	0.853172	N	ADD	76586	0.972554	0.0228548	0.929951	1.01711	-1.21765	0.223356	.
run2	9	22513841	9:22513841:T:C	T	C	N	C	T	T	9865.2	36083.4	0.29998	0.298511	0.300384	0.884615	N	ADD	76586	0.993072	0.0146106	0.965038	1.02192	-0.475791	0.634224	.
run2	9	22513910	9:22513910:C:CA	C	CA	N	CA	C	C	9516.63	34829.5	0.289519	0.287964	0.289946	0.840669	N	ADD	76586	0.991924	0.0151443	0.962914	1.02181	-0.535464	0.592329	.
run2	9	22513927	9:22513927:T:C	T	C	N	C	T	T	9868.5	36097.9	0.300097	0.298611	0.300505	0.884124	N	ADD	76586	0.992943	0.0146133	0.964907	1.02179	-0.484642	0.62793	.
run2	9	22513988	9:22513988:C:G	C	G	N	G	C	C	3555.21	12959.4	0.107817	0.107577	0.107883	0.87961	N	ADD	76586	0.987907	0.0216349	0.946892	1.0307	-0.562352	0.573876	.
run2	9	22514265	9:22514265:G:A	G	A	N	A	G	G	1832.2	6446.06	0.0540456	0.0554407	0.0536617	0.90933	N	ADD	76586	1.02996	0.028913	0.97322	1.09002	1.02112	0.307197	.
run2	9	22514356	9:22514356:G:A	G	A	N	A	G	G	9868.33	36099.1	0.300104	0.298606	0.300516	0.884291	N	ADD	76586	0.992888	0.0146119	0.964856	1.02173	-0.488469	0.625217	.
run2	9	22514381	9:22514381:T:G	T	G	N	G	T	T	9867.25	36095	0.30007	0.298573	0.300481	0.88435	N	ADD	76586	0.9929	0.0146118	0.964868	1.02175	-0.487633	0.62581	.
run2	9	22514424	9:22514424:T:C	T	C	N	C	T	T	3236.64	11272.4	0.094724	0.0979375	0.0938399	0.902727	N	ADD	76586	1.04715	0.0223817	1.0022	1.0941	2.0583	0.0395618	.
run2	9	22514458	9:22514458:T:G	T	G	N	G	T	T	9730.79	35582.4	0.295832	0.294444	0.296214	0.873402	N	ADD	76586	0.993645	0.0147635	0.965305	1.02282	-0.431819	0.665873	.
run2	9	22514459	9:22514459:G:A	G	A	N	A	G	G	9751.56	35647.9	0.296396	0.295073	0.29676	0.873203	N	ADD	76586	0.994095	0.0147564	0.965756	1.02327	-0.401343	0.688167	.
run2	9	22514877	9:22514877:A:G	A	G	N	G	A	A	9869.48	36104	0.300143	0.298641	0.300556	0.884028	N	ADD	76586	0.992851	0.0146136	0.964817	1.0217	-0.490977	0.623443	.
run2	9	22514962	9:22514962:A:G	A	G	N	G	A	A	3601.9	13140.9	0.109307	0.10899	0.109394	0.887505	N	ADD	76586	0.986901	0.0214126	0.94634	1.0292	-0.615778	0.538041	.
run2	9	22514989	9:22514989:G:T	G	T	N	T	G	G	9870.07	36105.7	0.300158	0.298659	0.30057	0.883998	N	ADD	76586	0.992869	0.0146136	0.964834	1.02172	-0.489736	0.62432	.
run2	9	22515366	9:22515366:A:G	A	G	N	G	A	A	3637.87	13251.1	0.110262	0.110078	0.110312	0.884215	N	ADD	76586	0.988857	0.0213623	0.948309	1.03114	-0.524546	0.599899	.
run2	9	22515502	9:22515502:A:G	A	G	N	G	A	A	3648.28	13295.2	0.110617	0.110393	0.110679	0.882306	N	ADD	76586	0.988395	0.0213582	0.947873	1.03065	-0.54654	0.584695	.
run2	9	22515595	9:22515595:A:C	A	C	N	A	C	C	3071.39	10931.7	0.0914206	0.0929371	0.0910034	0.553721	N	ADD	76586	1.04098	0.0290629	0.983337	1.10199	1.3818	0.167032	.
run2	9	22515688	9:22515688:A:G	A	G	N	G	A	A	2033.65	7416.06	0.0616934	0.0615361	0.0617367	0.853986	N	ADD	76586	0.994984	0.0283465	0.941212	1.05183	-0.177393	0.8592	.
run2	9	22515738	9:22515738:G:C	G	C	N	C	G	G	9936.38	36355.3	0.30222	0.300665	0.302648	0.879637	N	ADD	76586	0.992249	0.0146236	0.964213	1.0211	-0.532113	0.594648	.
run2	9	22516421	9:22516421:C:T	C	T	N	T	C	C	5305.95	19018.4	0.158804	0.160553	0.158323	0.805268	N	ADD	76586	1.01691	0.0191091	0.979523	1.05571	0.877281	0.380334	.
run2	9	22516692	9:22516692:T:C	T	C	N	C	T	T	3170.24	11006.6	0.0925547	0.0959283	0.0916266	0.912685	N	ADD	76586	1.04977	0.0224771	1.00452	1.09705	2.16073	0.0307163	.
run2	9	22516859	9:22516859:C:T	C	T	N	T	C	C	1722.76	6024.08	0.0505761	0.052129	0.0501489	0.929881	N	ADD	76586	1.03476	0.0294592	0.976706	1.09626	1.15989	0.246094	.
run2	9	22517033	9:22517033:C:A	C	A	N	A	C	C	3225.65	11745.2	0.0977389	0.0976049	0.0977758	0.911031	N	ADD	76586	0.991208	0.0221921	0.949019	1.03527	-0.39794	0.690674	.
run2	9	22517146	9:22517146:C:A	C	A	N	A	C	C	5321.86	19077.2	0.159292	0.161034	0.158812	0.808648	N	ADD	76586	1.01649	0.0190464	0.979246	1.05516	0.858832	0.390433	.
run2	9	22517147	9:22517147:A:G	A	G	N	G	A	A	9923.09	36292	0.30172	0.300263	0.302121	0.889463	N	ADD	76586	0.993327	0.0145468	0.965406	1.02206	-0.460241	0.645343	.
run2	9	22518182	9:22518182:G:A	G	A	N	A	G	G	9898.87	36194.7	0.300927	0.29953	0.301311	0.890434	N	ADD	76586	0.993677	0.0145491	0.965742	1.02242	-0.435972	0.662857	.
run2	9	22518195	9:22518195:T:G	T	G	N	G	T	T	3631.12	13249.1	0.110204	0.109874	0.110295	0.892147	N	ADD	76586	0.986602	0.0212831	0.946293	1.02863	-0.633768	0.526232	.
run2	9	22518321	9:22518321:G:A	G	A	N	A	G	G	1951.52	7155.91	0.0594589	0.0590511	0.059571	0.861477	N	ADD	76586	0.988498	0.0287538	0.93433	1.04581	-0.402347	0.687429	.
run2	9	22519143	9:22519143:G:A	G	A	N	A	G	G	3955.18	14394.1	0.119795	0.11968	0.119827	0.836789	N	ADD	76586	0.988729	0.0211728	0.948539	1.03062	-0.53534	0.592414	.
run2	9	22519473	9:22519473:G:A	G	A	N	G	A	A	9040.81	32942.2	0.27409	0.273566	0.274235	0.860866	N	ADD	76586	1.00284	0.0152489	0.973308	1.03326	0.185787	0.852611	.
run2	9	22519474	9:22519474:T:C	T	C	N	C	T	T	5963.42	21539.6	0.179557	0.180447	0.179312	0.853553	N	ADD	76586	0.999784	0.0177274	0.965643	1.03513	-0.0121716	0.990289	.
run2	9	22519741	9:22519741:C:T	C	T	N	T	C	C	2048.22	7481.73	0.0622173	0.0619773	0.0622834	0.857182	N	ADD	76586	0.993371	0.0281925	0.93997	1.04981	-0.235902	0.813509	.
run2	9	22519775	9:22519775:T:C	T	C	N	C	T	T	2106.3	7537.03	0.0629576	0.0637347	0.0627438	0.933328	N	ADD	76586	1.00742	0.026674	0.956101	1.06148	0.277003	0.781778	.
run2	9	22520468	9:22520468:C:A	C	A	N	C	A	A	12279.5	44770.1	0.372455	0.371566	0.372699	1.00531	N	ADD	76586	0.995994	0.0129928	0.970951	1.02168	-0.308916	0.757385	.
run2	9	22520710	9:22520710:C:T	C	T	N	T	C	C	3777.65	13806.9	0.114803	0.114308	0.114939	0.885876	N	ADD	76586	0.98281	0.0209869	0.943204	1.02408	-0.826191	0.408696	.
run2	9	22520806	9:22520806:TG:T	TG	T	N	T	TG	TG	3877.45	14102	0.117381	0.117328	0.117395	0.838518	N	ADD	76586	0.989228	0.0213318	0.948721	1.03146	-0.507722	0.611649	.
run2	9	22521090	9:22521090:A:G	A	G	N	G	A	A	2984.73	10730.8	0.0895435	0.0903149	0.0893312	0.815729	N	ADD	76586	1.00685	0.0243254	0.959969	1.05601	0.280489	0.779103	.
run2	9	22521094	9:22521094:A:G	A	G	N	A	G	G	12764.4	46470.6	0.386722	0.386237	0.386855	0.92532	N	ADD	76586	0.998451	0.0134429	0.972488	1.02511	-0.115286	0.908219	.
run2	9	22521170	9:22521170:A:G	A	G	N	G	A	A	6261.96	22900.6	0.190391	0.189481	0.190641	0.895405	N	ADD	76586	1.00006	0.0169641	0.96736	1.03387	0.00378608	0.996979	.
run2	9	22521243	9:22521243:C:T	C	T	N	T	C	C	2034.28	7213.44	0.0603748	0.0615553	0.06005	0.909529	N	ADD	76586	1.02528	0.0274947	0.971495	1.08205	0.908172	0.363787	.
run2	9	22521265	9:22521265:C:G	C	G	N	G	C	C	7394.85	26819.5	0.223372	0.223761	0.223265	0.854211	N	ADD	76586	0.997561	0.0163482	0.966104	1.03004	-0.149387	0.881248	.
run2	9	22521520	9:22521520:G:T	G	T	N	T	G	G	10811.3	39336.4	0.327395	0.327139	0.327465	0.883049	N	ADD	76586	0.992647	0.0142866	0.965237	1.02084	-0.516571	0.605456	.
run2	9	22522626	9:22522626:G:A	G	A	N	A	G	G	6854.47	25150.5	0.208948	0.20741	0.209372	0.89829	N	ADD	76586	0.994124	0.016368	0.962738	1.02653	-0.360057	0.718805	.
run2	9	22522626	9:22522626:GTT:ATT	G	A	N	A	G	G	6511.15	23879.6	0.198409	0.197021	0.198791	0.881136	N	ADD	76586	0.994301	0.0168454	0.962008	1.02768	-0.339301	0.734383	.
run2	9	22522718	9:22522718:A:C	A	C	N	C	A	A	6888.43	25263.6	0.209908	0.208437	0.210313	0.902366	N	ADD	76586	0.9945	0.0163005	0.963229	1.02679	-0.338362	0.73509	.
run2	9	22522810	9:22522810:G:A	G	A	N	A	G	G	11634.2	42473.7	0.353249	0.35204	0.353582	0.864887	N	ADD	76586	0.992975	0.0141769	0.965763	1.02095	-0.497297	0.61898	.
run2	9	22523057	9:22523057:T:A	T	A	N	A	T	T	6849.11	25130.6	0.208783	0.207247	0.209205	0.898269	N	ADD	76586	0.994149	0.016373	0.962753	1.02657	-0.358421	0.720028	.
run2	9	22523533	9:22523533:G:A	G	A	N	G	A	A	15993.5	58251.3	0.484715	0.483947	0.484926	0.839692	N	ADD	76586	0.997199	0.0137667	0.970653	1.02447	-0.203715	0.838576	.
run2	9	22523644	9:22523644:A:C	A	C	N	C	A	A	3046.75	11383.7	0.094211	0.0921916	0.0947666	0.863677	N	ADD	76586	0.970406	0.0233598	0.926978	1.01587	-1.28602	0.198436	.
run2	9	22523706	9:22523706:A:C	A	C	N	C	A	A	2634.56	9946.66	0.0821379	0.0797191	0.0828033	0.877277	N	ADD	76586	0.957373	0.0247303	0.912076	1.00492	-1.76147	0.0781586	.
run2	9	22523792	9:22523792:C:T	C	T	N	T	C	C	5052.33	18828.1	0.155906	0.152879	0.156739	0.90042	N	ADD	76586	0.980068	0.018398	0.945357	1.01605	-1.09433	0.273812	.
run2	9	22523805	9:22523805:T:G	T	G	N	G	T	T	3839.58	14031.7	0.116675	0.116182	0.11681	0.890432	N	ADD	76586	0.983143	0.0207873	0.943892	1.02403	-0.817846	0.413445	.
run2	9	22524081	9:22524081:A:AT	A	AT	N	AT	A	A	1780.25	6208.36	0.0521545	0.0538686	0.0516829	0.942622	N	ADD	76586	1.03743	0.0288149	0.980462	1.0977	1.27519	0.202243	.
run2	9	22524185	9:22524185:G:A	G	A	N	A	G	G	1767.69	6530.45	0.0541753	0.0534885	0.0543643	0.899934	N	ADD	76586	1.00079	0.029435	0.944684	1.06022	0.026738	0.978669	.
run2	9	22524417	9:22524417:G:C	G	C	N	C	G	G	3344.65	11828.3	0.0990585	0.101206	0.0984677	0.844996	N	ADD	76586	1.02934	0.0227663	0.984416	1.07631	1.27005	0.204066	.
run2	9	22524795	9:22524795:A:G	A	G	N	G	A	A	3190.63	11284.5	0.0945021	0.0965452	0.09394	0.854071	N	ADD	76586	1.03147	0.0231152	0.985785	1.07928	1.34057	0.18006	.
run2	9	22525505	9:22525505:A:G	A	G	N	G	A	A	5519.61	19990.4	0.166545	0.167018	0.166415	0.820956	N	ADD	76586	0.99987	0.018612	0.964053	1.03702	-0.00699729	0.994417	.
run2	9	22525699	9:22525699:G:A	G	A	N	G	A	A	9060.19	33016.7	0.274704	0.274152	0.274855	0.860244	N	ADD	76586	1.00242	0.0152439	0.972915	1.03282	0.158698	0.873907	.
run2	9	22526470	9:22526470:C:T	C	T	N	T	C	C	2084.93	7596.1	0.0632037	0.0630879	0.0632355	0.776638	N	ADD	76586	1.00147	0.0293394	0.945504	1.06075	0.0500166	0.960109	.
run2	9	22526672	9:22526672:C:T	C	T	N	T	C	C	1767.69	6530.45	0.0541753	0.0534885	0.0543643	0.899934	N	ADD	76586	1.00079	0.029435	0.944684	1.06022	0.026738	0.978669	.
run2	9	22526708	9:22526708:A:G	A	G	N	G	A	A	8832.31	31518.4	0.263434	0.267257	0.262382	0.891379	N	ADD	76586	1.01874	0.0151063	0.989024	1.04936	1.22933	0.218948	.
run2	9	22526958	9:22526958:A:G	A	G	N	G	A	A	2045.6	7448.76	0.061985	0.0618979	0.0620089	0.858742	N	ADD	76586	0.997078	0.0281909	0.94348	1.05372	-0.103819	0.917313	.
run2	9	22526995	9:22526995:T:C	T	C	N	C	T	T	8827.1	31498	0.263267	0.267099	0.262213	0.89051	N	ADD	76586	1.01885	0.0151166	0.989107	1.04949	1.2354	0.216683	.
run2	9	22527117	9:22527117:C:G	C	G	N	C	G	G	9016.1	32783.7	0.272895	0.272818	0.272916	0.857251	N	ADD	76586	1.00642	0.0152969	0.976691	1.03705	0.418155	0.675834	.
run2	9	22527627	9:22527627:T:G	T	G	N	G	T	T	9865.23	35194.4	0.294177	0.298512	0.292984	0.876592	N	ADD	76586	1.02109	0.014728	0.992037	1.051	1.41714	0.156441	.
run2	9	22527698	9:22527698:A:C	A	C	N	A	C	C	8995.39	32704.1	0.27224	0.272192	0.272253	0.855438	N	ADD	76586	1.00666	0.0153242	0.97687	1.03735	0.432875	0.665105	.
run2	9	22527750	9:22527750:A:C	A	C	N	C	A	A	3235.18	11746.6	0.09781	0.0978934	0.097787	0.916401	N	ADD	76586	0.994373	0.0220953	0.95223	1.03838	-0.255402	0.798413	.
run2	9	22528039	9:22528039:T:C	T	C	N	C	T	T	8473.36	30639.6	0.255353	0.256395	0.255066	0.6725	N	ADD	76586	1.0125	0.0175559	0.978257	1.04795	0.707787	0.479078	.
run2	9	22528041	9:22528041:T:G	T	G	N	G	T	T	1677.8	6238.57	0.0516828	0.0507684	0.0519344	0.763516	N	ADD	76586	0.959399	0.0327253	0.899795	1.02295	-1.26655	0.205315	.
run2	9	22529137	9:22529137:A:G	A	G	N	G	A	A	13160.4	47364.2	0.395141	0.398221	0.394294	0.873419	N	ADD	76586	1.02224	0.0137716	0.995013	1.0502	1.59697	0.110272	.
run2	9	22529329	9:22529329:C:T	C	T	N	T	C	C	1765.09	6567.37	0.0543994	0.0534098	0.0546716	0.788955	N	ADD	76586	0.960751	0.0314254	0.903362	1.02179	-1.27413	0.202619	.
run2	9	22529380	9:22529380:T:C	T	C	N	C	T	T	1767.25	6576.96	0.0544761	0.0534753	0.0547514	0.78811	N	ADD	76586	0.9604	0.0314235	0.903035	1.02141	-1.28583	0.198503	.
run2	9	22529933	9:22529933:T:G	T	G	N	T	G	G	8614.08	31577	0.262392	0.260654	0.26287	0.738794	N	ADD	76586	0.987755	0.0166813	0.955983	1.02058	-0.738601	0.460149	.
run2	9	22530077	9:22530077:G:A	G	A	N	A	G	G	1788.19	6254.73	0.0525091	0.054109	0.0520689	0.971135	N	ADD	76586	1.03369	0.0283303	0.977861	1.09271	1.16973	0.24211	.
run2	9	22530848	9:22530848:G:C	G	C	N	C	G	G	1767	6186.72	0.0519267	0.0534678	0.0515027	0.977042	N	ADD	76586	1.03209	0.028402	0.976204	1.09117	1.11202	0.266131	.
run2	9	22530853	9:22530853:C:T	C	T	N	T	C	C	1771.27	6196.82	0.0520206	0.053597	0.0515869	0.978217	N	ADD	76586	1.03291	0.0283558	0.977074	1.09194	1.14205	0.253435	.
run2	9	22531026	9:22531026:A:G	A	G	N	G	A	A	3876.95	14091.3	0.117308	0.117313	0.117306	0.875422	N	ADD	76586	0.990084	0.0208862	0.950372	1.03146	-0.477135	0.633266	.
run2	9	22531190	9:22531190:G:A	G	A	N	G	A	A	9375.49	34651	0.287432	0.283693	0.288461	0.84919	N	ADD	76586	0.975358	0.0151247	0.946869	1.0047	-1.64968	0.0990086	.
run2	9	22531680	9:22531680:C:A	C	A	N	A	C	C	10666.8	38619.3	0.321769	0.322766	0.321495	0.858158	N	ADD	76586	1.01092	0.0145447	0.982505	1.04015	0.746511	0.455358	.
run2	9	22531773	9:22531773:C:G	C	G	N	G	C	C	13171.3	47340.3	0.395057	0.39855	0.394096	0.862335	N	ADD	76586	1.0256	0.013851	0.998133	1.05382	1.82502	0.0679987	.
run2	9	22531948	9:22531948:A:C	A	C	N	C	A	A	1870.34	6927.85	0.0574399	0.0565946	0.0576725	0.714345	N	ADD	76586	0.964135	0.0321495	0.905258	1.02684	-1.13606	0.255932	.
run2	9	22531988	9:22531988:A:T	A	T	N	T	A	A	1890.25	6574.65	0.055264	0.057197	0.0547322	0.965903	N	ADD	76586	1.04009	0.0276865	0.985153	1.09809	1.41968	0.155701	.
run2	9	22532002	9:22532002:A:C	A	C	N	C	A	A	1805.34	6310.27	0.0529836	0.0546278	0.0525313	0.992306	N	ADD	76586	1.03285	0.0279022	0.977883	1.09091	1.1584	0.246702	.
run2	9	22532073	9:22532073:T:G	T	G	N	G	T	T	1767	6186.72	0.0519267	0.0534678	0.0515027	0.977042	N	ADD	76586	1.03209	0.028402	0.976204	1.09117	1.11202	0.266131	.
run2	9	22532107	9:22532107:A:T	A	T	N	T	A	A	1839.53	6793.86	0.056364	0.0556623	0.0565571	0.790627	N	ADD	76586	0.970268	0.0308037	0.913422	1.03065	-0.979853	0.327159	.
run2	9	22532387	9:22532387:T:C	T	C	N	C	T	T	2662.66	10114.6	0.0834176	0.0805695	0.0842012	0.872372	N	ADD	76586	0.950181	0.0246687	0.905333	0.997251	-2.07156	0.0383061	.
run2	9	22532759	9:22532759:G:A	G	A	N	A	G	G	1767	6186.72	0.0519267	0.0534678	0.0515027	0.977042	N	ADD	76586	1.03209	0.028402	0.976204	1.09117	1.11202	0.266131	.
run2	9	22532875	9:22532875:C:T	C	T	N	C	T	T	6071.1	22699.8	0.187834	0.183705	0.18897	0.809226	N	ADD	76586	0.966116	0.0180423	0.932549	1.00089	-1.91058	0.0560582	.
run2	9	22532913	9:22532913:ATG:A	ATG	A	N	ATG	A	A	13386.7	49041.1	0.407567	0.40507	0.408254	0.560513	N	ADD	76586	0.98034	0.0171368	0.94796	1.01383	-1.15864	0.246603	.
run2	9	22533180	9:22533180:C:G	C	G	N	G	C	C	3849.46	13996.3	0.116508	0.116481	0.116516	0.876011	N	ADD	76586	0.989719	0.0209436	0.949915	1.03119	-0.493425	0.621712	.
run2	9	22533290	9:22533290:A:G	A	G	N	G	A	A	2038.87	7420.93	0.0617593	0.0616941	0.0617773	0.73651	N	ADD	76586	0.995079	0.0304682	0.937396	1.05631	-0.161897	0.871387	.
run2	9	22533619	9:22533619:G:C	G	C	N	C	G	G	11066.9	39849.2	0.332412	0.334874	0.331734	0.856319	N	ADD	76586	1.02382	0.0144315	0.995265	1.05319	1.63109	0.102872	.
run2	9	22533727	9:22533727:GGT:G	GGT	G	N	G	GGT	GGT	12228.1	44163.8	0.368161	0.370011	0.367652	0.743191	N	ADD	76586	1.01334	0.0151218	0.983745	1.04382	0.87621	0.380916	.
run2	9	22533879	9:22533879:G:A	G	A	N	G	A	A	6078.05	22723.7	0.188035	0.183916	0.189168	0.808516	N	ADD	76586	0.966191	0.0180423	0.932621	1.00097	-1.90628	0.0566139	.
run2	9	22534333	9:22534333:A:G	A	G	N	A	G	G	2652.3	9752.51	0.0809861	0.0802559	0.081187	0.631157	N	ADD	76586	1.00007	0.0291618	0.944516	1.0589	0.00253292	0.997979	.
run2	9	22534341	9:22534341:T:A	T	A	N	T	A	A	2642.65	9714.48	0.0806749	0.0799639	0.0808704	0.633257	N	ADD	76586	1.00073	0.0291601	0.945138	1.05959	0.0249938	0.98006	.
run2	9	22534641	9:22534641:A:T	A	T	N	A	T	T	2642.65	9714.48	0.0806749	0.0799639	0.0808704	0.633257	N	ADD	76586	1.00073	0.0291601	0.945138	1.05959	0.0249938	0.98006	.
run2	9	22534796	9:22534796:C:A	C	A	N	A	C	C	1823.36	6377.24	0.0535385	0.0551729	0.0530888	1.00409	N	ADD	76586	1.03183	0.0276064	0.977485	1.0892	1.13506	0.256349	.
run2	9	22535294	9:22535294:C:G	C	G	N	C	G	G	2642.65	9714.48	0.0806749	0.0799639	0.0808704	0.633257	N	ADD	76586	1.00073	0.0291601	0.945138	1.05959	0.0249938	0.98006	.
run2	9	22535511	9:22535511:T:C	T	C	N	C	T	T	13079	47671	0.396613	0.395759	0.396848	0.818559	N	ADD	76586	0.983937	0.0142352	0.956865	1.01178	-1.13753	0.255317	.
run2	9	22535668	9:22535668:C:CAGAGAG	C	CAGAGAG	N	C	CAGAGAG	CAGAGAG	8014.23	29380.3	0.244135	0.242503	0.244583	0.737961	N	ADD	76586	0.990507	0.0170905	0.957878	1.02425	-0.55811	0.576769	.
run2	9	22536262	9:22536262:A:G	A	G	N	A	G	G	2369.25	8743.84	0.072553	0.0716911	0.0727901	0.599701	N	ADD	76586	0.995971	0.0315245	0.936295	1.05945	-0.128077	0.898088	.
run2	9	22536570	9:22536570:G:C	G	C	N	G	C	C	6240.39	23263	0.192616	0.188828	0.193658	0.808957	N	ADD	76586	0.969963	0.017853	0.93661	1.0045	-1.70823	0.0875931	.
run2	9	22536836	9:22536836:A:G	A	G	N	G	A	A	3765.77	13682.6	0.113914	0.113948	0.113904	0.871838	N	ADD	76586	0.9902	0.0211948	0.949909	1.0322	-0.464665	0.642172	.
run2	9	22536894	9:22536894:A:G	A	G	N	G	A	A	1763.27	6161.26	0.0517362	0.0533549	0.0512908	0.971141	N	ADD	76586	1.03453	0.0285212	0.978285	1.09401	1.1902	0.233969	.
run2	9	22537142	9:22537142:T:A	T	A	N	T	A	A	5336.81	19966.1	0.165193	0.161487	0.166212	0.803496	N	ADD	76586	0.96871	0.0190666	0.933177	1.00559	-1.66734	0.0954466	.
run2	9	22537218	9:22537218:G:C	G	C	N	C	G	G	1765.01	6178.75	0.0518617	0.0534076	0.0514364	0.972678	N	ADD	76586	1.0323	0.0284802	0.976259	1.09157	1.11633	0.264282	.
run2	9	22537360	9:22537360:C:G	C	G	N	C	G	G	2484.82	9192.87	0.0762391	0.0751882	0.0765282	0.615671	N	ADD	76586	0.989511	0.0304239	0.932232	1.05031	-0.346573	0.728912	.
run2	9	22537563	9:22537563:T:C	T	C	N	C	T	T	3968.96	14385.3	0.119828	0.120097	0.119754	0.87591	N	ADD	76586	0.993755	0.0206762	0.954288	1.03485	-0.302989	0.761898	.
run2	9	22537772	9:22537772:A:T	A	T	N	T	A	A	1760.77	6168.85	0.0517694	0.0532793	0.051354	0.971579	N	ADD	76586	1.03145	0.0285255	0.975366	1.09076	1.08556	0.277674	.
run2	9	22538333	9:22538333:G:C	G	C	N	C	G	G	9598.45	34661.2	0.288954	0.29044	0.288545	0.857854	N	ADD	76586	1.01818	0.0150078	0.98867	1.04858	1.20069	0.229872	.
run2	9	22538439	9:22538439:C:T	C	T	N	T	C	C	11218.6	40347.1	0.336652	0.339462	0.335879	0.847783	N	ADD	76586	1.02632	0.0144622	0.997637	1.05583	1.79639	0.0724332	.
run2	9	22538956	9:22538956:A:G	A	G	N	G	A	A	2088.38	7449.51	0.0622691	0.0631924	0.0620151	0.93464	N	ADD	76586	1.01134	0.0267687	0.959646	1.06582	0.421201	0.673608	.
run2	9	22539015	9:22539015:C:T	C	T	N	C	T	T	2641.4	9713.08	0.0806575	0.0799261	0.0808588	0.639943	N	ADD	76586	1.00051	0.0290126	0.945204	1.05905	0.0175662	0.985985	.
run2	9	22539019	9:22539019:C:A	C	A	N	A	C	C	10821	38992.2	0.325211	0.327433	0.324599	0.855587	N	ADD	76586	1.02252	0.0145221	0.993826	1.05204	1.53349	0.125154	.
run2	9	22540040	9:22540040:C:T	C	T	N	C	T	T	2641.4	9713.08	0.0806575	0.0799261	0.0808588	0.639943	N	ADD	76586	1.00051	0.0290126	0.945204	1.05905	0.0175662	0.985985	.
run2	9	22540083	9:22540083:T:C	T	C	N	C	T	T	4124.81	14928.4	0.124391	0.124813	0.124275	0.866356	N	ADD	76586	0.994763	0.0204498	0.95568	1.03544	-0.256783	0.797347	.
run2	9	22540580	9:22540580:T:C	T	C	N	C	T	T	2529.56	9318.6	0.077352	0.0765419	0.0775748	0.800588	N	ADD	76586	0.977544	0.0264122	0.928227	1.02948	-0.859893	0.389848	.
run2	9	22540745	9:22540745:C:T	C	T	N	T	C	C	8369.55	30317.9	0.252575	0.253254	0.252388	0.828692	N	ADD	76586	1.00035	0.0158967	0.969665	1.03201	0.0221712	0.982311	.
run2	9	22540937	9:22540937:T:C	T	C	N	C	T	T	4145.64	15002.1	0.125008	0.125443	0.124889	0.861316	N	ADD	76586	0.995015	0.0204661	0.955892	1.03574	-0.24416	0.807107	.
run2	9	22541093	9:22541093:G:A	G	A	N	A	G	G	5845.47	21198.2	0.176558	0.176878	0.176469	0.791562	N	ADD	76586	0.996845	0.0185241	0.961303	1.0337	-0.170564	0.864566	.
run2	9	22541137	9:22541137:T:C	T	C	N	C	T	T	7004.57	25453.9	0.211909	0.211951	0.211897	0.868338	N	ADD	76586	1.00772	0.0165734	0.975514	1.04099	0.464172	0.642524	.
run2	9	22541326	9:22541326:G:A	G	A	N	A	G	G	1733.78	6012.05	0.0505695	0.0524626	0.0500487	0.951386	N	ADD	76586	1.04378	0.0290625	0.985987	1.10496	1.4744	0.140374	.
run2	9	22541383	9:22541383:A:G	A	G	N	G	A	A	1651.15	6202.46	0.0512731	0.0499623	0.0516338	0.832345	N	ADD	76586	0.962817	0.0315665	0.905053	1.02427	-1.2004	0.229985	.
run2	9	22541919	9:22541919:G:A	G	A	N	G	A	A	3641.67	13584.4	0.112462	0.110193	0.113086	0.767526	N	ADD	76586	0.976873	0.0229321	0.933938	1.02178	-1.02035	0.307561	.
run2	9	22541990	9:22541990:AT:A	AT	A	N	A	AT	AT	9049.14	32678.4	0.272423	0.273818	0.272039	0.836606	N	ADD	76586	1.01926	0.0154712	0.988818	1.05064	1.23311	0.217536	.
run2	9	22542184	9:22542184:G:A	G	A	N	A	G	G	2190.48	7753.3	0.0649191	0.0662818	0.0645441	0.888244	N	ADD	76586	1.02106	0.026878	0.968667	1.0763	0.775551	0.438014	.
run2	9	22542285	9:22542285:A:G	A	G	N	G	A	A	5504.8	20070.3	0.16697	0.16657	0.16708	0.905829	N	ADD	76586	0.989576	0.0177438	0.955753	1.0246	-0.590533	0.554833	.
run2	9	22543147	9:22543147:T:A	T	A	N	A	T	T	3447.83	12837.7	0.106322	0.104328	0.10687	0.872235	N	ADD	76586	0.966966	0.0220086	0.926142	1.00959	-1.52632	0.12693	.
run2	9	22543267	9:22543267:T:C	T	C	N	C	T	T	11341.3	40910.3	0.34113	0.343176	0.340567	0.855906	N	ADD	76586	1.02099	0.0143523	0.992669	1.05012	1.44728	0.147819	.
run2	9	22543279	9:22543279:G:A	G	A	N	A	G	G	6838.94	24825.7	0.206726	0.20694	0.206667	0.872714	N	ADD	76586	1.00952	0.0166848	0.977038	1.04308	0.567693	0.570243	.
run2	9	22543626	9:22543626:G:A	G	A	N	A	G	G	6787.21	24668.8	0.205364	0.205374	0.205361	0.801626	N	ADD	76586	0.992053	0.0173828	0.958823	1.02643	-0.459025	0.646216	.
run2	9	22543731	9:22543731:G:A	G	A	N	G	A	A	6034.65	22133.5	0.183899	0.182603	0.184255	0.847013	N	ADD	76586	0.990836	0.0176824	0.957084	1.02578	-0.520673	0.602595	.
run2	9	22543800	9:22543800:A:G	A	G	N	A	G	G	9099.33	32977.5	0.274703	0.275337	0.274529	0.871505	N	ADD	76586	1.00566	0.0150909	0.976352	1.03585	0.374121	0.708314	.
run2	9	22543844	9:22543844:G:GT	G	GT	N	GT	G	G	2047.65	7317.86	0.0611438	0.06196	0.0609193	0.910486	N	ADD	76586	1.00956	0.027367	0.956837	1.06519	0.347708	0.728059	.
run2	9	22543850	9:22543850:A:T	A	T	N	T	A	A	1746.13	6049.23	0.0508929	0.0528363	0.0503582	0.974578	N	ADD	76586	1.04298	0.0286222	0.986081	1.10316	1.47024	0.141497	.
run2	9	22544739	9:22544739:A:G	A	G	N	A	G	G	6043.24	22178.6	0.18425	0.182863	0.184631	0.848028	N	ADD	76586	0.990077	0.0176611	0.956391	1.02495	-0.564689	0.572285	.
run2	9	22544804	9:22544804:T:C	T	C	N	T	C	C	8856.06	32159.8	0.267777	0.267976	0.267722	0.874177	N	ADD	76586	1.00224	0.0151959	0.972826	1.03254	0.146989	0.883141	.
run2	9	22544843	9:22544843:T:C	T	C	N	T	C	C	3143.92	11757.1	0.0972832	0.095132	0.097875	0.994579	N	ADD	76586	0.981709	0.0214595	0.941275	1.02388	-0.860227	0.389664	.
run2	9	22544937	9:22544937:G:C	G	C	N	G	C	C	6041.3	22172	0.184194	0.182804	0.184576	0.848278	N	ADD	76586	0.990044	0.0176607	0.956361	1.02491	-0.566552	0.571019	.
run2	9	22545159	9:22545159:A:G	A	G	N	G	A	A	2758.76	10257.7	0.0849792	0.0834774	0.0853924	0.876098	N	ADD	76586	0.971821	0.0242625	0.926689	1.01915	-1.17808	0.238764	.
run2	9	22545712	9:22545712:T:C	T	C	N	C	T	T	1778.17	6186.91	0.0520009	0.0538056	0.0515044	0.968938	N	ADD	76586	1.03865	0.0284472	0.982321	1.0982	1.33293	0.182556	.
run2	9	22545722	9:22545722:T:A	T	A	N	T	A	A	3891.95	14465.7	0.11985	0.117767	0.120423	0.792868	N	ADD	76586	0.981501	0.0219233	0.94022	1.02459	-0.851724	0.394367	.
run2	9	22545798	9:22545798:G:A	G	A	N	G	A	A	11685.2	43241.1	0.358593	0.353584	0.35997	0.989554	N	ADD	76586	0.973406	0.0132156	0.948517	0.998949	-2.03957	0.0413936	.
run2	9	22546002	9:22546002:A:G	A	G	N	G	A	A	4387.72	15799.3	0.131793	0.132768	0.131525	0.794481	N	ADD	76586	1.0079	0.0207933	0.967646	1.04982	0.378276	0.705225	.
run2	9	22546031	9:22546031:T:A	T	A	N	A	T	T	2068.94	7361.72	0.0615691	0.0626042	0.0612844	0.940799	N	ADD	76586	1.01402	0.0268063	0.962124	1.06873	0.519562	0.603369	.
run2	9	22546355	9:22546355:AC:A	AC	A	N	AC	A	A	9855.97	36390.8	0.301927	0.298232	0.302943	0.827811	N	ADD	76586	0.974866	0.0151065	0.946425	1.00416	-1.68505	0.0919786	.
run2	9	22547228	9:22547228:G:GA	G	GA	N	G	GA	GA	6271.99	22978.9	0.190968	0.189784	0.191293	0.785575	N	ADD	76586	0.992366	0.0180955	0.957787	1.02819	-0.423505	0.671927	.
run2	9	22547359	9:22547359:C:A	C	A	N	C	A	A	9856.01	36289.2	0.301264	0.298233	0.302098	0.880632	N	ADD	76586	0.980904	0.0146472	0.953145	1.00947	-1.31633	0.188063	.
run2	9	22547508	9:22547508:C:T	C	T	N	C	T	T	9453.8	34897.1	0.28955	0.286063	0.290509	0.87816	N	ADD	76586	0.977311	0.0148445	0.949286	1.00616	-1.54602	0.1221	.
run2	9	22547789	9:22547789:A:G	A	G	N	G	A	A	11087.2	40617.9	0.337562	0.335487	0.338133	0.85752	N	ADD	76586	0.991385	0.0144096	0.963777	1.01978	-0.600469	0.548194	.
run2	9	22547860	9:22547860:G:C	G	C	N	C	G	G	6874.18	25041.1	0.208363	0.208006	0.208461	0.871462	N	ADD	76586	1.00385	0.0166585	0.971607	1.03717	0.230863	0.817421	.
run2	9	22547918	9:22547918:T:A	T	A	N	T	A	A	11774.8	42853.8	0.356649	0.356294	0.356746	0.850259	N	ADD	76586	0.995408	0.0142585	0.967975	1.02362	-0.322825	0.746828	.
run2	9	22548035	9:22548035:C:T	C	T	N	C	T	T	3864.81	14373.5	0.119071	0.116945	0.119656	0.789985	N	ADD	76586	0.980748	0.0220285	0.939305	1.02402	-0.882504	0.377504	.
run2	9	22548451	9:22548451:C:T	C	T	N	T	C	C	4818.31	17360.6	0.144798	0.145797	0.144523	0.794805	N	ADD	76586	1.01211	0.0200106	0.973185	1.0526	0.60163	0.547421	.
run2	9	22548495	9:22548495:T:C	T	C	N	C	T	T	3972.78	14366.2	0.119728	0.120212	0.119595	0.872409	N	ADD	76586	0.996679	0.0207156	0.957023	1.03798	-0.160582	0.872423	.
run2	9	22548753	9:22548753:C:A	C	A	N	A	C	C	1763.09	6124.08	0.0514922	0.0533495	0.0509813	0.967533	N	ADD	76586	1.04071	0.028586	0.984009	1.10069	1.39603	0.162705	.
run2	9	22549522	9:22549522:GT:G	GT	G	N	GT	G	G	7959	28865.2	0.24041	0.240831	0.240295	0.754148	N	ADD	76586	1.0094	0.0169391	0.976438	1.04347	0.552351	0.580708	.
run2	9	22549702	9:22549702:T:C	T	C	N	C	T	T	4786.39	17885.3	0.148015	0.144832	0.14889	0.8683	N	ADD	76586	0.960114	0.0191526	0.924741	0.99684	-2.12523	0.0335676	.
run2	9	22551048	9:22551048:G:GTT	G	GTT	N	GTT	G	G	5361.93	19012	0.159128	0.162247	0.15827	0.822361	N	ADD	76586	1.02903	0.0188398	0.991721	1.06773	1.51869	0.128841	.
run2	9	22551084	9:22551084:G:GA	G	GA	N	GA	G	G	2580.6	9176.4	0.0767569	0.0780864	0.0763911	0.870386	N	ADD	76586	1.02057	0.0251522	0.971476	1.07214	0.809403	0.418283	.
run2	9	22551096	9:22551096:T:C	T	C	N	C	T	T	3734.42	13313.9	0.111301	0.113	0.110834	0.901619	N	ADD	76586	1.01988	0.0209392	0.978868	1.0626	0.939921	0.347258	.
run2	9	22551240	9:22551240:G:A	G	A	N	A	G	G	4738.56	17099.5	0.142572	0.143384	0.142349	0.802087	N	ADD	76586	1.00818	0.0200596	0.969308	1.0486	0.405935	0.68479	.
run2	9	22551275	9:22551275:CT:C	CT	C	N	C	CT	CT	3262.95	12305.8	0.101642	0.0987335	0.102442	0.754388	N	ADD	76586	0.941767	0.0242248	0.898097	0.98756	-2.47669	0.0132606	.
run2	9	22551732	9:22551732:G:C	G	C	N	C	G	G	3119.43	11797.6	0.0973876	0.094391	0.098212	0.826882	N	ADD	76586	0.943464	0.0236006	0.900817	0.988131	-2.4659	0.013667	.
run2	9	22551790	9:22551790:G:A	G	A	N	A	G	G	7567.18	27443.4	0.22857	0.228975	0.228459	0.876383	N	ADD	76586	1.01132	0.0160458	0.980008	1.04363	0.701385	0.483062	.
run2	9	22551936	9:22551936:C:G	C	G	N	C	G	G	11903.7	43193.4	0.359707	0.360195	0.359573	0.865179	N	ADD	76586	1.00411	0.0140896	0.976759	1.03222	0.291016	0.771039	.
run2	9	22552170	9:22552170:A:G	A	G	N	G	A	A	7739.05	27744.4	0.231658	0.234176	0.230965	0.903621	N	ADD	76586	1.01425	0.0156406	0.983628	1.04582	0.904515	0.365723	.
run2	9	22552659	9:22552659:T:C	T	C	N	T	C	C	3764.24	14051.9	0.116315	0.113902	0.116978	0.776354	N	ADD	76586	0.974979	0.0224764	0.932961	1.01889	-1.12738	0.259584	.
run2	9	22552734	9:22552734:A:AT	A	AT	N	AT	A	A	13957.3	50310.4	0.419579	0.422334	0.418821	0.752309	N	ADD	76586	1.01177	0.0147025	0.983029	1.04135	0.79579	0.426154	.
run2	9	22552951	9:22552951:T:C	T	C	N	T	C	C	3756.13	14019.9	0.116053	0.113657	0.116712	0.777068	N	ADD	76586	0.975248	0.022486	0.9332	1.01919	-1.11464	0.265004	.
run2	9	22553139	9:22553139:C:T	C	T	N	T	C	C	7622.9	27663.9	0.230374	0.230661	0.230295	0.869613	N	ADD	76586	1.01062	0.0160653	0.979296	1.04295	0.657688	0.510739	.
run2	9	22553767	9:22553767:G:A	G	A	N	A	G	G	3014.55	11392.4	0.0940576	0.0912173	0.094839	0.829458	N	ADD	76586	0.945085	0.0239288	0.901784	0.990465	-2.36034	0.0182584	.
run2	9	22554286	9:22554286:G:A	G	A	N	A	G	G	3121.21	11799.7	0.0974128	0.0944447	0.0982294	0.825766	N	ADD	76586	0.944257	0.0236109	0.901556	0.988981	-2.42926	0.0151296	.
run2	9	22554380	9:22554380:T:C	T	C	N	C	T	T	2626.67	9699.39	0.0804721	0.0794806	0.0807448	0.934456	N	ADD	76586	0.981452	0.0240264	0.936306	1.02877	-0.779238	0.43584	.
run2	9	22554514	9:22554514:C:T	C	T	N	T	C	C	3118.13	11786.5	0.0973066	0.0943516	0.0981196	0.826081	N	ADD	76586	0.944471	0.0236177	0.901748	0.989218	-2.41895	0.0155654	.
run2	9	22554582	9:22554582:C:G	C	G	N	G	C	C	3270.65	12337.7	0.101901	0.0989666	0.102708	0.754247	N	ADD	76586	0.941787	0.0242015	0.898157	0.987537	-2.47819	0.0132052	.
run2	9	22554601	9:22554601:G:A	G	A	N	A	G	G	4245.35	15218.4	0.127071	0.12846	0.126689	0.793701	N	ADD	76586	1.01431	0.0211021	0.973216	1.05714	0.673385	0.500703	.
run2	9	22555026	9:22555026:C:A	C	A	N	A	C	C	3118.28	11787.2	0.0973119	0.094356	0.0981251	0.826032	N	ADD	76586	0.944451	0.023618	0.901729	0.989198	-2.41981	0.0155284	.
run2	9	22555606	9:22555606:A:T	A	T	N	T	A	A	3118.13	11786.5	0.0973066	0.0943516	0.0981196	0.826081	N	ADD	76586	0.944471	0.0236177	0.901748	0.989218	-2.41895	0.0155654	.
run2	9	22555670	9:22555670:G:A	G	A	N	A	G	G	1736.69	6046.31	0.0508121	0.0525505	0.0503339	0.969148	N	ADD	76586	1.03834	0.0287606	0.981425	1.09855	1.30805	0.190858	.
run2	9	22556371	9:22556371:T:C	T	C	N	T	C	C	3748.92	14003.1	0.115896	0.113439	0.116572	0.774197	N	ADD	76586	0.973906	0.0225461	0.931807	1.01791	-1.17273	0.240905	.
run2	9	22556391	9:22556391:G:A	G	A	N	A	G	G	3117.95	11785.9	0.0973015	0.0943461	0.0981146	0.826037	N	ADD	76586	0.944462	0.023619	0.901737	0.989211	-2.41924	0.0155528	.
run2	9	22556447	9:22556447:C:G	C	G	N	G	C	C	3121.1	11800.4	0.0974169	0.0944414	0.0982355	0.825333	N	ADD	76586	0.944095	0.023618	0.901389	0.988825	-2.43579	0.0148594	.
run2	9	22556538	9:22556538:A:G	A	G	N	G	A	A	1721.17	6095.16	0.0510297	0.0520808	0.0507406	0.771385	N	ADD	76586	1.03873	0.0322961	0.975013	1.1066	1.17645	0.239414	.
run2	9	22557527	9:22557527:T:C	T	C	N	C	T	T	8868.49	32367.6	0.269214	0.268352	0.269452	0.785276	N	ADD	76586	0.985054	0.0160257	0.954594	1.01649	-0.939673	0.347386	.
run2	9	22557786	9:22557786:C:T	C	T	N	C	T	T	3766.1	14072.3	0.11646	0.113959	0.117148	0.777699	N	ADD	76586	0.973488	0.0224491	0.931583	1.01728	-1.19694	0.231332	.
run2	9	22558016	9:22558016:T:A	T	A	N	T	A	A	3766.1	14072.3	0.11646	0.113959	0.117148	0.777699	N	ADD	76586	0.973488	0.0224491	0.931583	1.01728	-1.19694	0.231332	.
run2	9	22558287	9:22558287:C:G	C	G	N	C	G	G	13683.7	50079.3	0.416284	0.414057	0.416896	0.853899	N	ADD	76586	0.985636	0.0138254	0.959287	1.01271	-1.04647	0.295344	.
run2	9	22558421	9:22558421:G:A	G	A	N	A	G	G	3118.27	11787.1	0.0973115	0.0943558	0.0981247	0.826072	N	ADD	76586	0.94446	0.0236174	0.901738	0.989206	-2.41947	0.0155429	.
run2	9	22558433	9:22558433:T:C	T	C	N	C	T	T	2020.59	7360.42	0.0612449	0.0611411	0.0612735	0.756964	N	ADD	76586	1.00348	0.0301733	0.945854	1.06461	0.115062	0.908396	.
run2	9	22558532	9:22558532:A:C	A	C	N	C	A	A	5336.48	18845	0.157871	0.161477	0.156879	0.860564	N	ADD	76586	1.03319	0.0184664	0.99646	1.07127	1.7679	0.077077	.
run2	9	22558826	9:22558826:G:GTTATTACTT	G	GTTATTACTT	N	G	GTTATTACTT	GTTATTACTT	4361.83	16187.3	0.134157	0.131985	0.134755	0.698776	N	ADD	76586	0.978508	0.0222523	0.936748	1.02213	-0.976379	0.328877	.
run2	9	22558932	9:22558932:T:C	T	C	N	C	T	T	3389.14	12064.8	0.100893	0.102552	0.100436	0.872516	N	ADD	76586	1.0203	0.0222209	0.976821	1.06572	0.904579	0.365689	.
run2	9	22558979	9:22558979:G:A	G	A	N	A	G	G	3118.74	11788.7	0.0973245	0.0943699	0.0981374	0.826123	N	ADD	76586	0.944484	0.0236151	0.901765	0.989227	-2.41863	0.015579	.
run2	9	22559489	9:22559489:C:T	C	T	N	T	C	C	1775.03	6189.05	0.0519944	0.0537107	0.0515222	0.96415	N	ADD	76586	1.03677	0.028532	0.980388	1.0964	1.26576	0.205599	.
run2	9	22560294	9:22560294:CT:C	CT	C	N	C	CT	CT	4338.95	15493.3	0.129477	0.131292	0.128977	0.759183	N	ADD	76586	1.02186	0.0213866	0.979914	1.06561	1.01123	0.311907	.
run2	9	22560299	9:22560299:G:T	G	T	N	T	G	G	4197.93	15031.3	0.12554	0.127025	0.125132	0.794851	N	ADD	76586	1.01594	0.0211906	0.97461	1.05902	0.746322	0.455473	.
run2	9	22560395	9:22560395:A:G	A	G	N	A	G	G	3900.19	14538.2	0.120377	0.118016	0.121026	0.780156	N	ADD	76586	0.976407	0.0220744	0.935063	1.01958	-1.08161	0.279428	.
run2	9	22560725	9:22560725:C:T	C	T	N	C	T	T	3888.89	14493.1	0.120009	0.117674	0.120651	0.779552	N	ADD	76586	0.97652	0.0221107	0.935105	1.01977	-1.07459	0.282557	.
run2	9	22560837	9:22560837:G:A	G	A	N	A	G	G	3118.13	11786.5	0.0973066	0.0943516	0.0981196	0.826081	N	ADD	76586	0.944471	0.0236177	0.901748	0.989218	-2.41895	0.0155654	.
run2	9	22561776	9:22561776:A:C	A	C	N	C	A	A	2628.17	9707.03	0.0805317	0.0795258	0.0808084	0.9341	N	ADD	76586	0.981179	0.024024	0.93605	1.02848	-0.790873	0.429018	.
run2	9	22561945	9:22561945:T:G	T	G	N	G	T	T	6263.74	22517.6	0.187902	0.189535	0.187453	0.83215	N	ADD	76586	1.01159	0.0176089	0.977277	1.04712	0.654638	0.512701	.
run2	9	22562121	9:22562121:A:G	A	G	N	G	A	A	3236.49	12183.8	0.100673	0.0979331	0.101427	0.826543	N	ADD	76586	0.949912	0.0232249	0.907642	0.994151	-2.21253	0.0269303	.
run2	9	22562510	9:22562510:A:T	A	T	N	T	A	A	2981.91	10966.7	0.0910652	0.0902297	0.091295	0.782885	N	ADD	76586	0.995101	0.0248761	0.947747	1.04482	-0.197435	0.843487	.
run2	9	22562842	9:22562842:A:T	A	T	N	T	A	A	6627.4	24146	0.200908	0.200539	0.201009	0.754777	N	ADD	76586	0.994936	0.0181025	0.960254	1.03087	-0.280439	0.779141	.
run2	9	22562843	9:22562843:T:A	T	A	N	A	T	T	2309.43	8468.22	0.070363	0.069881	0.0704956	0.883573	N	ADD	76586	0.98692	0.026226	0.937472	1.03898	-0.502022	0.615652	.
run2	9	22562846	9:22562846:T:A	T	A	N	A	T	T	8738.6	32008.8	0.266024	0.264421	0.266465	0.816831	N	ADD	76586	0.992022	0.0158049	0.961763	1.02323	-0.506819	0.612282	.
run2	9	22562994	9:22562994:C:G	C	G	N	G	C	C	3222.96	12159.9	0.100429	0.0975237	0.101228	0.823517	N	ADD	76586	0.946988	0.023309	0.904698	0.991254	-2.33683	0.0194479	.
run2	9	22563060	9:22563060:C:T	C	T	N	T	C	C	1793.31	6245.99	0.0524855	0.0542638	0.0519962	0.956761	N	ADD	76586	1.03848	0.0285034	0.982054	1.09815	1.32465	0.185289	.
run2	9	22563116	9:22563116:T:C	T	C	N	C	T	T	7309.38	26273.4	0.219249	0.221175	0.218719	0.826217	N	ADD	76586	1.01275	0.0166967	0.980145	1.04644	0.758827	0.447956	.
run2	9	22563154	9:22563154:A:G	A	G	N	G	A	A	1996.7	6990.22	0.0586721	0.0604183	0.0581917	0.928162	N	ADD	76586	1.03516	0.0274929	0.980857	1.09247	1.25693	0.208778	.
run2	9	22563262	9:22563262:C:A	C	A	N	C	A	A	3763.01	14051.5	0.116304	0.113865	0.116975	0.778032	N	ADD	76586	0.974618	0.0224529	0.932658	1.01847	-1.14505	0.252188	.
run2	9	22563432	9:22563432:G:A	G	A	N	G	A	A	3763.01	14051.5	0.116304	0.113865	0.116975	0.778032	N	ADD	76586	0.974618	0.0224529	0.932658	1.01847	-1.14505	0.252188	.
run2	9	22563724	9:22563724:ATATAT:A	ATATAT	A	N	A	ATATAT	ATATAT	2119.66	7389.26	0.06208	0.0641389	0.0615136	0.883264	N	ADD	76586	1.03955	0.0274212	0.985157	1.09695	1.41462	0.15718	.
run2	9	22563855	9:22563855:T:TATA	T	TATA	N	TATA	T	T	14352.3	52136.2	0.434077	0.434286	0.43402	0.781814	N	ADD	76586	0.995227	0.0143633	0.967601	1.02364	-0.333072	0.73908	.
run2	9	22563870	9:22563870:TATATATA:T	TATATATA	T	N	T	TATATATA	TATATATA	5398.9	19718.2	0.16398	0.163365	0.164149	0.658784	N	ADD	76586	0.993215	0.0209766	0.953208	1.0349	-0.324579	0.745499	.
run2	9	22563952	9:22563952:G:GTA	G	GTA	N	GTA	G	G	2378.28	8885.99	0.07354	0.0719645	0.0739735	0.714247	N	ADD	76586	0.956168	0.0288093	0.903674	1.01171	-1.55582	0.119752	.
run2	9	22564575	9:22564575:T:C	T	C	N	C	T	T	3350.04	11857.6	0.0992846	0.101369	0.0987112	0.84751	N	ADD	76586	1.02921	0.0226843	0.984454	1.076	1.26924	0.204354	.
run2	9	22564668	9:22564668:T:G	T	G	N	G	T	T	9993.64	36172.3	0.301399	0.302398	0.301125	0.861179	N	ADD	76586	0.999931	0.0147704	0.971399	1.0293	-0.00466026	0.996282	.
run2	9	22564803	9:22564803:C:T	C	T	N	T	C	C	3345.11	11836.8	0.0991168	0.10122	0.0985382	0.848709	N	ADD	76586	1.02957	0.022684	0.984797	1.07638	1.2846	0.198931	.
run2	9	22565072	9:22565072:T:C	T	C	N	C	T	T	3143.6	11884.5	0.0981129	0.0951223	0.0989356	0.820706	N	ADD	76586	0.943925	0.023611	0.901238	0.988633	-2.44415	0.0145194	.
run2	9	22565344	9:22565344:A:G	A	G	N	G	A	A	3029.71	11443	0.0944865	0.0916761	0.0952597	0.781396	N	ADD	76586	0.942365	0.0246093	0.89799	0.988932	-2.4122	0.0158566	.
run2	9	22565373	9:22565373:C:T	C	T	N	T	C	C	2201.55	7757.04	0.0650158	0.0666168	0.0645753	0.850875	N	ADD	76586	1.03219	0.0273933	0.978235	1.08912	1.15665	0.247415	.
run2	9	22565388	9:22565388:C:T	C	T	N	T	C	C	3460.75	12326.6	0.103069	0.104719	0.102616	0.979425	N	ADD	76586	1.01869	0.0207979	0.977997	1.06107	0.890186	0.373366	.
run2	9	22565577	9:22565577:T:C	T	C	N	C	T	T	1704.7	6182.43	0.051492	0.0515825	0.0514671	0.959016	N	ADD	76586	1.00263	0.0290426	0.947156	1.06136	0.0905976	0.927812	.
run2	9	22565750	9:22565750:T:A	T	A	N	A	T	T	3031.95	11451.5	0.0945566	0.0917437	0.0953305	0.781209	N	ADD	76586	0.942341	0.0246041	0.897977	0.988897	-2.41374	0.0157898	.
run2	9	22565775	9:22565775:T:G	T	G	N	G	T	T	1704.7	6182.43	0.051492	0.0515825	0.0514671	0.959016	N	ADD	76586	1.00263	0.0290426	0.947156	1.06136	0.0905976	0.927812	.
run2	9	22566055	9:22566055:G:T	G	T	N	T	G	G	2062.34	7277.99	0.0609794	0.0624045	0.0605873	0.834781	N	ADD	76586	1.03108	0.0285228	0.975021	1.09036	1.07307	0.283241	.
run2	9	22566105	9:22566105:G:T	G	T	N	T	G	G	3029.73	11444.1	0.0944941	0.0916766	0.0952692	0.781501	N	ADD	76586	0.942231	0.0246074	0.897866	0.988788	-2.41816	0.015599	.
run2	9	22566344	9:22566344:G:A	G	A	N	A	G	G	7644.53	27802.4	0.231419	0.231316	0.231447	0.842863	N	ADD	76586	1.00718	0.0162971	0.97552	1.03987	0.439195	0.66052	.
run2	9	22566808	9:22566808:T:C	T	C	N	C	T	T	6404.04	23393.2	0.194535	0.19378	0.194743	0.774096	N	ADD	76586	0.986985	0.0180878	0.952608	1.0226	-0.724293	0.468886	.
run2	9	22566957	9:22566957:G:C	G	C	N	C	G	G	5759.62	20458.9	0.17117	0.174281	0.170315	0.924141	N	ADD	76586	1.0245	0.0172796	0.990386	1.05979	1.4009	0.161244	.
run2	9	22567174	9:22567174:A:G	A	G	N	A	G	G	6440.31	23809.7	0.197491	0.194878	0.19821	0.69269	N	ADD	76586	0.976666	0.0190891	0.9408	1.0139	-1.23688	0.216133	.
run2	9	22567264	9:22567264:G:C	G	C	N	C	G	G	4164.91	15072.9	0.125596	0.126026	0.125478	0.935983	N	ADD	76586	0.999857	0.0195944	0.962186	1.039	-0.00729621	0.994179	.
run2	9	22567550	9:22567550:C:T	C	T	N	T	C	C	3716.78	13404.2	0.111776	0.112466	0.111586	0.682458	N	ADD	76586	1.00627	0.0240898	0.959859	1.05492	0.259294	0.795409	.
run2	9	22567657	9:22567657:A:C	A	C	N	C	A	A	3510.83	12542.1	0.104803	0.106234	0.104409	0.781005	N	ADD	76586	1.01797	0.0231212	0.972867	1.06516	0.770237	0.441159	.
run2	9	22567792	9:22567792:A:T	A	T	N	T	A	A	3486.24	12450.2	0.104043	0.10549	0.103645	0.978695	N	ADD	76586	1.01515	0.0207354	0.974724	1.05726	0.725311	0.468261	.
run2	9	22568133	9:22568133:C:T	C	T	N	T	C	C	4025.06	14473.2	0.120768	0.121794	0.120486	0.756066	N	ADD	76586	1.00875	0.0221402	0.965908	1.05348	0.393285	0.694109	.
run2	9	22568189	9:22568189:G:A	G	A	N	A	G	G	3109.47	11749	0.097005	0.0940895	0.0978071	0.678766	N	ADD	76586	0.933965	0.026127	0.887342	0.983037	-2.6148	0.00892805	.
run2	9	22568208	9:22568208:TG:T	TG	T	N	T	TG	TG	2222.74	8297.37	0.0686816	0.0672579	0.0690733	0.549173	N	ADD	76586	0.940819	0.0338849	0.880365	1.00542	-1.80036	0.0718035	.
run2	9	22568270	9:22568270:A:T	A	T	N	T	A	A	5711.25	20650.4	0.172105	0.172817	0.171909	0.749638	N	ADD	76586	1.00353	0.0192264	0.966422	1.04207	0.18349	0.854413	.
run2	9	22568456	9:22568456:G:T	G	T	N	T	G	G	7505.61	27399.6	0.227882	0.227112	0.228094	0.818645	N	ADD	76586	1.0001	0.0166381	0.968016	1.03325	0.00621087	0.995044	.
run2	9	22568458	9:22568458:G:T	G	T	N	T	G	G	1693.73	6131.19	0.0510859	0.0512507	0.0510405	0.940111	N	ADD	76586	1.0029	0.0294286	0.946693	1.06245	0.0984949	0.921539	.
run2	9	22568553	9:22568553:G:C	G	C	N	C	G	G	6376.37	23034.1	0.192009	0.192943	0.191753	0.811434	N	ADD	76586	1.00744	0.0177033	0.973083	1.04301	0.418654	0.675469	.
run2	9	22568578	9:22568578:C:T	C	T	N	T	C	C	2177.76	8003.61	0.0664702	0.0658969	0.0666279	0.704332	N	ADD	76586	0.975035	0.030176	0.919039	1.03444	-0.837829	0.402127	.
run2	9	22568579	9:22568579:C:T	C	T	N	T	C	C	3030.31	11446.1	0.0945111	0.0916941	0.0952861	0.781339	N	ADD	76586	0.942229	0.024608	0.897863	0.988787	-2.4182	0.0155976	.
run2	9	22568606	9:22568606:C:T	C	T	N	T	C	C	7503.19	27391.1	0.227811	0.227039	0.228023	0.817883	N	ADD	76586	1.00028	0.0166476	0.968166	1.03345	0.016612	0.986746	.
run2	9	22568641	9:22568641:A:G	A	G	N	G	A	A	3109.12	11739.4	0.0969402	0.0940789	0.0977274	0.68239	N	ADD	76586	0.934572	0.026049	0.888055	0.983525	-2.59767	0.00938573	.
run2	9	22568700	9:22568700:G:C	G	C	N	C	G	G	2078.88	7332.75	0.0614448	0.0629047	0.0610432	0.808749	N	ADD	76586	1.0352	0.0288541	0.97828	1.09543	1.19893	0.230556	.
run2	9	22568778	9:22568778:G:A	G	A	N	A	G	G	1793.06	6320.86	0.0529726	0.0542561	0.0526194	0.943917	N	ADD	76586	1.02643	0.0286643	0.970351	1.08574	0.909969	0.362839	.
run2	9	22568825	9:22568825:G:T	G	T	N	T	G	G	4373.97	15744.7	0.131347	0.132352	0.13107	0.780406	N	ADD	76586	1.01091	0.0210209	0.970104	1.05343	0.516047	0.605822	.
run2	9	22569105	9:22569105:T:C	T	C	N	C	T	T	3101.59	10887.9	0.0913317	0.093851	0.0906386	0.785637	N	ADD	76586	1.04816	0.0243803	0.999256	1.09947	1.92946	0.0536743	.
run2	9	22569200	9:22569200:G:T	G	T	N	T	G	G	3447.72	12316	0.102915	0.104325	0.102527	0.972326	N	ADD	76586	1.01511	0.0209062	0.974352	1.05756	0.717142	0.473286	.
run2	9	22569234	9:22569234:C:T	C	T	N	T	C	C	2743.07	9723.14	0.081387	0.0830026	0.0809426	0.771851	N	ADD	76586	1.03543	0.0260238	0.98394	1.08961	1.33782	0.180954	.
run2	9	22569299	9:22569299:G:A	G	A	N	A	G	G	11478.2	41531.6	0.34608	0.347319	0.34574	0.769333	N	ADD	76586	1.01322	0.0150732	0.983729	1.0436	0.871615	0.383418	.
run2	9	22569324	9:22569324:G:GTTTGAT	G	GTTTGAT	N	GTTTGAT	G	G	11428.7	41446.7	0.345203	0.345822	0.345033	0.77487	N	ADD	76586	1.0095	0.0150411	0.980171	1.0397	0.628396	0.529744	.
run2	9	22569724	9:22569724:A:G	A	G	N	A	G	G	3952.6	14670.9	0.121585	0.119602	0.122131	0.695882	N	ADD	76586	0.978589	0.0232549	0.934988	1.02422	-0.930687	0.352016	.
run2	9	22569829	9:22569829:C:T	C	T	N	T	C	C	3216.51	12137.8	0.100242	0.0973286	0.101044	0.686985	N	ADD	76586	0.936253	0.0255728	0.890483	0.984376	-2.57577	0.0100018	.
run2	9	22569840	9:22569840:A:G	A	G	N	G	A	A	7819.95	28506.7	0.237163	0.236624	0.237311	0.853072	N	ADD	76586	1.00216	0.0160639	0.971095	1.03421	0.134091	0.893331	.
run2	9	22569890	9:22569890:G:C	G	C	N	C	G	G	3459.53	12320.9	0.103024	0.104682	0.102568	0.98022	N	ADD	76586	1.0188	0.0207933	0.978113	1.06118	0.895666	0.370431	.
run2	9	22570060	9:22570060:C:T	C	T	N	T	C	C	1704.7	6182.43	0.051492	0.0515825	0.0514671	0.959016	N	ADD	76586	1.00263	0.0290426	0.947156	1.06136	0.0905976	0.927812	.
run2	9	22570111	9:22570111:C:T	C	T	N	T	C	C	3028.62	11442	0.0944729	0.0916432	0.0952514	0.781467	N	ADD	76586	0.941987	0.0246118	0.897626	0.988541	-2.42824	0.0151721	.
run2	9	22570216	9:22570216:C:T	C	T	N	T	C	C	3212.28	12120.6	0.100102	0.0972006	0.1009	0.686862	N	ADD	76586	0.936323	0.02559	0.890519	0.984482	-2.57112	0.0101371	.
run2	9	22570264	9:22570264:G:C	G	C	N	C	G	G	3460.29	12322.7	0.103041	0.104705	0.102583	0.980157	N	ADD	76586	1.01889	0.0207922	0.978204	1.06127	0.900101	0.368067	.
run2	9	22570283	9:22570283:T:G	T	G	N	T	G	G	3952.6	14670.9	0.121585	0.119602	0.122131	0.695882	N	ADD	76586	0.978589	0.0232549	0.934988	1.02422	-0.930687	0.352016	.
run2	9	22570414	9:22570414:G:A	G	A	N	A	G	G	8558.52	31058.2	0.258642	0.258973	0.258551	0.843333	N	ADD	76586	1.0089	0.0156731	0.978383	1.04038	0.565585	0.571676	.
run2	9	22570483	9:22570483:T:G	T	G	N	G	T	T	7262.13	26679.1	0.221589	0.219745	0.222096	0.734639	N	ADD	76586	0.974364	0.017735	0.941077	1.00883	-1.46435	0.143099	.
run2	9	22570565	9:22570565:C:A	C	A	N	C	A	A	4282.13	15804.2	0.131136	0.129573	0.131565	0.632502	N	ADD	76586	0.985996	0.0235828	0.941459	1.03264	-0.598004	0.549837	.
run2	9	22570721	9:22570721:C:T	C	T	N	T	C	C	2875.44	10269.4	0.0858173	0.087008	0.0854897	0.805321	N	ADD	76586	1.02531	0.0249421	0.976391	1.07668	1.00206	0.316312	.
run2	9	22570795	9:22570795:G:T	G	T	N	T	G	G	3213.53	12130.4	0.100174	0.0972382	0.100982	0.68682	N	ADD	76586	0.935742	0.0255861	0.889974	0.983864	-2.59575	0.00943844	.
run2	9	22570892	9:22570892:C:T	C	T	N	T	C	C	8646.74	31659.3	0.263142	0.261642	0.263555	0.844991	N	ADD	76586	0.981491	0.015583	0.951967	1.01193	-1.19892	0.230559	.
run2	9	22570930	9:22570930:C:T	C	T	N	T	C	C	2285.38	8086.43	0.0677135	0.0691535	0.0673173	0.851067	N	ADD	76586	1.02641	0.0269121	0.973675	1.08201	0.968676	0.332707	.
run2	9	22570961	9:22570961:A:C	A	C	N	C	A	A	7027.68	25555.1	0.21272	0.212651	0.212739	0.850874	N	ADD	76586	1.00613	0.016717	0.973702	1.03965	0.365772	0.714535	.
run2	9	22571157	9:22571157:C:G	C	G	N	G	C	C	5736.63	20373.6	0.170464	0.173585	0.169605	0.928784	N	ADD	76586	1.02415	0.0172639	0.990072	1.05939	1.38204	0.16696	.
run2	9	22571163	9:22571163:T:C	T	C	N	C	T	T	6361.08	23045.2	0.191982	0.19248	0.191845	0.808794	N	ADD	76586	1.00222	0.0177421	0.967965	1.03768	0.124832	0.900657	.
run2	9	22571169	9:22571169:A:G	A	G	N	G	A	A	1693.78	6142.7	0.0511613	0.051252	0.0511363	0.952175	N	ADD	76586	1.00269	0.0292357	0.946853	1.06183	0.0919897	0.926706	.
run2	9	22571467	9:22571467:C:T	C	T	N	T	C	C	3460.41	12324.3	0.103052	0.104709	0.102597	0.980492	N	ADD	76586	1.01882	0.0207884	0.978138	1.06118	0.896673	0.369894	.
run2	9	22571468	9:22571468:G:A	G	A	N	A	G	G	3028.61	11441.9	0.0944726	0.0916428	0.0952511	0.781398	N	ADD	76586	0.941971	0.0246129	0.897609	0.988526	-2.42883	0.0151475	.
run2	9	22571788	9:22571788:G:A	G	A	N	A	G	G	3030.75	11451	0.0945458	0.0917075	0.0953266	0.780577	N	ADD	76586	0.941679	0.024619	0.897319	0.988231	-2.44085	0.0146528	.
run2	9	22571949	9:22571949:A:G	A	G	N	G	A	A	2158.24	7895.57	0.0656374	0.0653062	0.0657285	0.770541	N	ADD	76586	0.983196	0.0289754	0.928915	1.04065	-0.584874	0.558632	.
run2	9	22571958	9:22571958:A:G	A	G	N	G	A	A	2288.1	8098.41	0.0678094	0.0692355	0.0674171	0.850919	N	ADD	76586	1.02603	0.0268998	0.97334	1.08158	0.955437	0.339357	.
run2	9	22571980	9:22571980:T:C	T	C	N	C	T	T	2158.36	7897.53	0.065651	0.06531	0.0657448	0.770509	N	ADD	76586	0.982883	0.0289748	0.928621	1.04032	-0.595853	0.551274	.
run2	9	22571989	9:22571989:CTT:C	CTT	C	N	C	CTT	CTT	7391.59	26898.3	0.223865	0.223662	0.223921	0.812976	N	ADD	76586	1.00611	0.0167899	0.973541	1.03977	0.362869	0.716703	.
run2	9	22572105	9:22572105:C:T	C	T	N	T	C	C	3028.92	11443.4	0.0944845	0.0916523	0.0952636	0.78138	N	ADD	76586	0.941943	0.024612	0.897583	0.988494	-2.43016	0.0150923	.
run2	9	22572106	9:22572106:G:A	G	A	N	A	G	G	4716.96	16965.3	0.141555	0.142731	0.141232	0.845111	N	ADD	76586	1.01544	0.0195899	0.97719	1.05519	0.78211	0.43415	.
run2	9	22572138	9:22572138:T:C	T	C	N	C	T	T	5750.84	20425.8	0.170897	0.174015	0.170039	0.930742	N	ADD	76586	1.02396	0.0172296	0.989956	1.05913	1.37406	0.169424	.
run2	9	22572163	9:22572163:A:G	A	G	N	G	A	A	5751.1	20426.8	0.170905	0.174023	0.170047	0.930794	N	ADD	76586	1.02396	0.0172288	0.98996	1.05913	1.37426	0.169362	.
run2	9	22572213	9:22572213:T:G	T	G	N	G	T	T	1751.75	6130.28	0.0514587	0.0530063	0.0510329	0.964716	N	ADD	76586	1.03304	0.0286931	0.97655	1.0928	1.13298	0.257224	.
run2	9	22572300	9:22572300:T:C	T	C	N	C	T	T	4902.47	17599.8	0.146909	0.148344	0.146514	0.783729	N	ADD	76586	1.0133	0.0200027	0.974344	1.05382	0.660587	0.508877	.
run2	9	22572626	9:22572626:G:GA	G	GA	N	GA	G	G	3087.87	10981.1	0.0918508	0.093436	0.0914146	0.935749	N	ADD	76586	1.02092	0.0223878	0.977092	1.06672	0.924844	0.355047	.
run2	9	22572935	9:22572935:G:A	G	A	N	A	G	G	3451.83	12296	0.102811	0.104449	0.102361	0.980704	N	ADD	76586	1.01851	0.0208086	0.977807	1.06091	0.881404	0.378099	.
run2	9	22572943	9:22572943:C:A	C	A	N	A	C	C	1748.93	6121.36	0.051382	0.0529209	0.0509587	0.965263	N	ADD	76586	1.03274	0.0287068	0.976242	1.09252	1.12236	0.261711	.
run2	9	22573025	9:22573025:A:G	A	G	N	A	G	G	3940.63	14636.5	0.121283	0.11924	0.121845	0.696296	N	ADD	76586	0.977546	0.0232787	0.933947	1.02318	-0.975582	0.329272	.
run2	9	22573192	9:22573192:G:A	G	A	N	A	G	G	14262.6	52162.3	0.433662	0.431571	0.434237	0.801657	N	ADD	76586	0.990416	0.0141946	0.963242	1.01836	-0.678446	0.497489	.
run2	9	22573466	9:22573466:C:T	C	T	N	T	C	C	2193.18	7802.08	0.0652551	0.0663634	0.0649502	0.858476	N	ADD	76586	1.01834	0.0273085	0.965263	1.07433	0.665332	0.505838	.
run2	9	22573606	9:22573606:C:A	C	A	N	A	C	C	5745.29	20390.4	0.17063	0.173847	0.169745	0.93026	N	ADD	76586	1.02494	0.0172421	0.990882	1.06017	1.4287	0.153089	.
run2	9	22573788	9:22573788:G:A	G	A	N	A	G	G	7527.73	27344	0.227664	0.227782	0.227631	0.845875	N	ADD	76586	1.0088	0.016357	0.976974	1.04167	0.535777	0.592113	.
run2	9	22573840	9:22573840:A:G	A	G	N	G	A	A	6884.62	24854.5	0.207212	0.208322	0.206907	0.809773	N	ADD	76586	1.00708	0.0172194	0.973655	1.04164	0.409492	0.682179	.
run2	9	22573958	9:22573958:A:G	A	G	N	G	A	A	5717.28	20281.3	0.169734	0.172999	0.168836	0.92826	N	ADD	76586	1.02537	0.0172947	0.991194	1.06072	1.44851	0.147475	.
run2	9	22574039	9:22574039:C:T	C	T	N	T	C	C	4897.82	17590.8	0.14682	0.148203	0.146439	0.783653	N	ADD	76586	1.01264	0.0200114	0.97369	1.05315	0.627633	0.530245	.
run2	9	22574360	9:22574360:A:G	A	G	N	A	G	G	3952.6	14670.9	0.121585	0.119602	0.122131	0.695882	N	ADD	76586	0.978589	0.0232549	0.934988	1.02422	-0.930687	0.352016	.
run2	9	22574429	9:22574429:C:G	C	G	N	G	C	C	2139.62	7810.3	0.0649591	0.0647427	0.0650186	0.774802	N	ADD	76586	0.986603	0.0290141	0.932064	1.04433	-0.464857	0.642034	.
run2	9	22574482	9:22574482:T:G	T	G	N	G	T	T	2290.39	8107.85	0.0678861	0.069305	0.0674957	0.850206	N	ADD	76586	1.02596	0.0268977	0.97327	1.08149	0.95268	0.340752	.
run2	9	22574525	9:22574525:T:C	T	C	N	C	T	T	1751.19	6126.07	0.0514275	0.0529891	0.0509979	0.96487	N	ADD	76586	1.03337	0.0286965	0.976854	1.09316	1.14389	0.252669	.
run2	9	22574548	9:22574548:T:C	T	C	N	C	T	T	5873.49	21276.2	0.17725	0.177726	0.177119	0.796375	N	ADD	76586	1.00051	0.0184457	0.964981	1.03734	0.0274065	0.978136	.
run2	9	22574703	9:22574703:G:C	G	C	N	C	G	G	1751.19	6126.07	0.0514275	0.0529891	0.0509979	0.96487	N	ADD	76586	1.03337	0.0286965	0.976854	1.09316	1.14389	0.252669	.
run2	9	22574798	9:22574798:A:G	A	G	N	G	A	A	2138.63	7807.55	0.0649348	0.064713	0.0649958	0.775042	N	ADD	76586	0.986404	0.029016	0.931873	1.04413	-0.471768	0.637092	.
run2	9	22574961	9:22574961:G:C	G	C	N	C	G	G	2124.77	7762.13	0.0645477	0.0642935	0.0646176	0.772326	N	ADD	76586	0.984395	0.029156	0.929719	1.04229	-0.539441	0.589582	.
run2	9	22575300	9:22575300:T:A	T	A	N	T	A	A	3952.6	14670.9	0.121585	0.119602	0.122131	0.695882	N	ADD	76586	0.978589	0.0232549	0.934988	1.02422	-0.930687	0.352016	.
run2	9	22575330	9:22575330:A:G	A	G	N	G	A	A	1751.19	6126.07	0.0514275	0.0529891	0.0509979	0.96487	N	ADD	76586	1.03337	0.0286965	0.976854	1.09316	1.14389	0.252669	.
run2	9	22575451	9:22575451:C:T	C	T	N	T	C	C	2296.43	8121.7	0.0680159	0.0694877	0.0676109	0.848745	N	ADD	76586	1.02719	0.0268904	0.974455	1.08278	0.997665	0.318442	.
run2	9	22575452	9:22575452:T:C	T	C	N	C	T	T	5875.63	21283.4	0.177311	0.177791	0.177179	0.796141	N	ADD	76586	1.00054	0.0184457	0.965015	1.03738	0.0293173	0.976612	.
run2	9	22576210	9:22576210:G:A	G	A	N	G	A	A	3955.17	14681.6	0.121672	0.11968	0.122221	0.695739	N	ADD	76586	0.978428	0.0232505	0.934841	1.02405	-0.937969	0.34826	.
run2	9	22576731	9:22576731:C:A	C	A	N	A	C	C	2023.19	7407.68	0.0615705	0.0612198	0.061667	0.77413	N	ADD	76586	0.981357	0.0297877	0.925703	1.04036	-0.631772	0.527536	.
run2	9	22576954	9:22576954:G:A	G	A	N	A	G	G	7534.74	27383	0.227965	0.227994	0.227957	0.847167	N	ADD	76586	1.00808	0.0163394	0.976309	1.04089	0.492581	0.622309	.
run2	9	22577009	9:22577009:T:C	T	C	N	T	C	C	3967.67	14729.1	0.122064	0.120058	0.122616	0.696348	N	ADD	76586	0.978225	0.0232112	0.93472	1.02376	-0.948471	0.34289	.
run2	9	22577262	9:22577262:A:G	A	G	N	G	A	A	5709.06	20649.3	0.172084	0.172751	0.1719	0.798604	N	ADD	76586	1.00153	0.0186265	0.965623	1.03877	0.0819126	0.934716	.
run2	9	22577290	9:22577290:G:T	G	T	N	T	G	G	3444.77	12264.8	0.102562	0.104235	0.102101	0.978943	N	ADD	76586	1.0191	0.0208471	0.978294	1.0616	0.907321	0.364237	.
run2	9	22577962	9:22577962:T:C	T	C	N	C	T	T	4397.47	15863.9	0.132278	0.133063	0.132063	0.956606	N	ADD	76586	1.00478	0.0189439	0.968158	1.04279	0.251734	0.801247	.
run2	9	22578622	9:22578622:A:G	A	G	N	G	A	A	4192.23	15010.6	0.125368	0.126853	0.124959	0.815991	N	ADD	76586	1.01297	0.0209535	0.972216	1.05544	0.61522	0.538409	.
run2	9	22578707	9:22578707:C:T	C	T	N	T	C	C	5678.19	20469.1	0.170706	0.171817	0.1704	0.799121	N	ADD	76586	1.00706	0.0186646	0.970887	1.04458	0.376988	0.706182	.
run2	9	22578855	9:22578855:C:A	C	A	N	A	C	C	1748.93	6121.36	0.051382	0.0529209	0.0509587	0.965263	N	ADD	76586	1.03274	0.0287068	0.976242	1.09252	1.12236	0.261711	.
run2	9	22578929	9:22578929:C:T	C	T	N	T	C	C	2154.07	7851.76	0.0653242	0.0651801	0.0653638	0.77593	N	ADD	76586	0.988294	0.0289074	0.933857	1.0459	-0.407335	0.683762	.
run2	9	22579009	9:22579009:T:C	T	C	N	T	C	C	3952.6	14670.9	0.121585	0.119602	0.122131	0.695882	N	ADD	76586	0.978589	0.0232549	0.934988	1.02422	-0.930687	0.352016	.
run2	9	22579020	9:22579020:C:T	C	T	N	T	C	C	7483.56	27199.9	0.226435	0.226445	0.226432	0.842224	N	ADD	76586	1.00765	0.0164276	0.975725	1.04062	0.464037	0.642621	.
run2	9	22579027	9:22579027:C:T	C	T	N	T	C	C	3448.51	12273.1	0.10264	0.104348	0.10217	0.980321	N	ADD	76586	1.01949	0.0208234	0.978723	1.06196	0.927131	0.353859	.
run2	9	22579203	9:22579203:C:T	C	T	N	T	C	C	3716.94	13280	0.110967	0.112471	0.110553	0.978907	N	ADD	76586	1.01483	0.0201546	0.975522	1.05572	0.730329	0.465189	.
run2	9	22579237	9:22579237:T:C	T	C	N	C	T	T	4751.6	17035.4	0.142239	0.143779	0.141815	0.783992	N	ADD	76586	1.01376	0.0202573	0.974295	1.05482	0.674433	0.500036	.
run2	9	22579259	9:22579259:G:GT	G	GT	N	GT	G	G	4739.71	17033	0.142145	0.143419	0.141795	0.722204	N	ADD	76586	1.00981	0.0211221	0.968855	1.05249	0.46199	0.644088	.
run2	9	22579813	9:22579813:A:G	A	G	N	A	G	G	3955.96	14692.4	0.121748	0.119704	0.12231	0.695663	N	ADD	76586	0.977399	0.0232499	0.93386	1.02297	-0.983236	0.325491	.
run2	9	22579821	9:22579821:T:C	T	C	N	C	T	T	1748.93	6121.36	0.051382	0.0529209	0.0509587	0.965263	N	ADD	76586	1.03274	0.0287068	0.976242	1.09252	1.12236	0.261711	.
run2	9	22579884	9:22579884:G:A	G	A	N	A	G	G	3448.51	12273.1	0.10264	0.104348	0.10217	0.980321	N	ADD	76586	1.01949	0.0208234	0.978723	1.06196	0.927131	0.353859	.
run2	9	22580060	9:22580060:C:T	C	T	N	T	C	C	3448.51	12273.1	0.10264	0.104348	0.10217	0.980321	N	ADD	76586	1.01949	0.0208234	0.978723	1.06196	0.927131	0.353859	.
run2	9	22580099	9:22580099:A:G	A	G	N	A	G	G	4053.36	14994.6	0.124357	0.122651	0.124826	0.704314	N	ADD	76586	0.984326	0.0228681	0.941182	1.02945	-0.690845	0.489663	.
run2	9	22580932	9:22580932:G:A	G	A	N	A	G	G	4213.27	15150.4	0.126418	0.127489	0.126123	0.774613	N	ADD	76586	1.00998	0.0214318	0.968436	1.05331	0.463445	0.643045	.
run2	9	22581484	9:22581484:A:G	A	G	N	G	A	A	2334.33	8281.8	0.0693085	0.0706344	0.0689438	0.848044	N	ADD	76586	1.02312	0.0266917	0.970972	1.07807	0.856332	0.391814	.
run2	9	22582569	9:22582569:A:G	A	G	N	G	A	A	1702.88	6174.54	0.0514286	0.0515276	0.0514014	0.958897	N	ADD	76586	1.00287	0.0290599	0.947347	1.06165	0.0986387	0.921425	.
run2	9	22582938	9:22582938:C:G	C	G	N	G	C	C	4193.88	15014.9	0.125407	0.126903	0.124995	0.8164	N	ADD	76586	1.01327	0.0209447	0.972518	1.05573	0.629477	0.529037	.
run2	9	22583225	9:22583225:A:G	A	G	N	G	A	A	4197.64	15040.4	0.125598	0.127016	0.125207	0.815204	N	ADD	76586	1.01222	0.0209489	0.971504	1.05465	0.579952	0.561947	.
run2	9	22583425	9:22583425:A:G	A	G	N	A	G	G	3944.36	14622.6	0.121217	0.119352	0.12173	0.695143	N	ADD	76586	0.98036	0.023289	0.936617	1.02615	-0.851697	0.394383	.
run2	9	22583428	9:22583428:A:G	A	G	N	G	A	A	2154.06	7616.59	0.0637888	0.0651798	0.0634061	0.791202	N	ADD	76586	1.03311	0.0286848	0.976626	1.09285	1.13545	0.256189	.
run2	9	22583561	9:22583561:A:G	A	G	N	G	A	A	2765.08	10254.1	0.084997	0.0836686	0.0853625	0.661919	N	ADD	76586	0.959781	0.0278938	0.908717	1.01371	-1.47167	0.141111	.
run2	9	22583728	9:22583728:C:T	C	T	N	T	C	C	3554.83	12614.4	0.105563	0.107566	0.105012	0.969522	N	ADD	76586	1.02384	0.0206659	0.983194	1.06616	1.13984	0.254355	.
run2	9	22583915	9:22583915:G:T	G	T	N	T	G	G	4193.39	15008.9	0.125364	0.126888	0.124945	0.816359	N	ADD	76586	1.0138	0.020946	0.973025	1.05629	0.654437	0.51283	.
run2	9	22584527	9:22584527:A:G	A	G	N	G	A	A	4500.53	16182.5	0.135031	0.136181	0.134715	0.94787	N	ADD	76586	1.00929	0.0188511	0.972681	1.04728	0.490583	0.623722	.
run2	9	22584584	9:22584584:A:G	A	G	N	G	A	A	2767.32	10264.6	0.0850804	0.0837365	0.0854502	0.661343	N	ADD	76586	0.959563	0.0278947	0.908509	1.01349	-1.47976	0.138938	.
run2	9	22584748	9:22584748:C:T	C	T	N	T	C	C	3668.92	13172.4	0.10995	0.111018	0.109656	1.00352	N	ADD	76586	1.00856	0.0200106	0.969773	1.04891	0.426122	0.670019	.
run2	9	22585008	9:22585008:G:A	G	A	N	A	G	G	3554.57	12613.9	0.105558	0.107558	0.105007	0.969549	N	ADD	76586	1.0238	0.0206662	0.983156	1.06612	1.13798	0.255128	.
run2	9	22585119	9:22585119:T:C	T	C	N	C	T	T	2391.04	8506.96	0.0711488	0.0723504	0.0708182	0.892461	N	ADD	76586	1.01759	0.0257287	0.967544	1.07022	0.677553	0.498055	.
run2	9	22585167	9:22585167:T:C	T	C	N	C	T	T	2210.66	7869.32	0.0658083	0.0668924	0.06551	0.854608	N	ADD	76586	1.01797	0.027266	0.964996	1.07385	0.653145	0.513663	.
run2	9	22586354	9:22586354:C:G	C	G	N	G	C	C	4188.67	15062.6	0.125684	0.126745	0.125392	0.774754	N	ADD	76586	1.01074	0.0214827	0.969064	1.0542	0.497176	0.619065	.
run2	9	22586795	9:22586795:C:T	C	T	N	T	C	C	4295.54	15551.7	0.129575	0.129979	0.129464	0.789955	N	ADD	76586	0.999034	0.0210422	0.95867	1.0411	-0.0459482	0.963352	.
run2	9	22587930	9:22587930:T:C	T	C	N	C	T	T	6921.38	24925.9	0.207918	0.209434	0.207501	0.808421	N	ADD	76586	1.01091	0.0172011	0.977398	1.04557	0.63092	0.528093	.
run2	9	22587975	9:22587975:A:G	A	G	N	G	A	A	3251.59	11693	0.0975674	0.0983899	0.0973411	0.785849	N	ADD	76586	1.01639	0.0238722	0.969925	1.06507	0.680815	0.495989	.
run2	9	22588223	9:22588223:T:C	T	C	N	C	T	T	1750.68	6114.68	0.0513499	0.052974	0.0509031	0.967881	N	ADD	76586	1.03541	0.0286583	0.978855	1.09523	1.21423	0.224661	.
run2	9	22588269	9:22588269:G:A	G	A	N	A	G	G	3460.08	12323.6	0.103045	0.104698	0.102591	0.980442	N	ADD	76586	1.01897	0.020788	0.978289	1.06134	0.904042	0.365973	.
run2	9	22588432	9:22588432:A:G	A	G	N	G	A	A	6925.14	24940	0.208035	0.209548	0.207619	0.808259	N	ADD	76586	1.01087	0.0171994	0.97736	1.04553	0.628489	0.529684	.
run2	9	22588441	9:22588441:A:G	A	G	N	G	A	A	1708.13	6193.8	0.0515886	0.0516864	0.0515617	0.957435	N	ADD	76586	1.00261	0.02904	0.947142	1.06134	0.089923	0.928348	.
run2	9	22589171	9:22589171:G:A	G	A	N	A	G	G	2215.8	8348.81	0.0689722	0.0670479	0.0695016	0.733822	N	ADD	76586	0.940579	0.0293049	0.888078	0.996184	-2.09042	0.0365804	.
run2	9	22591196	9:22591196:A:C	A	C	N	C	A	A	14097.4	51083.5	0.425541	0.426575	0.425256	0.822678	N	ADD	76586	1.00962	0.0140288	0.982241	1.03777	0.682714	0.494788	.
run2	9	22591317	9:22591317:A:AT	A	AT	N	A	AT	AT	4253.68	15729.1	0.13046	0.128712	0.13094	0.639765	N	ADD	76586	0.980753	0.0235036	0.936599	1.02699	-0.826864	0.408314	.
run2	9	22592179	9:22592179:A:G	A	G	N	G	A	A	4172.68	14967.8	0.124961	0.126261	0.124603	0.816521	N	ADD	76586	1.01092	0.0209827	0.97019	1.05336	0.517666	0.604692	.
run2	9	22592295	9:22592295:A:G	A	G	N	G	A	A	3880.54	14107.4	0.117436	0.117421	0.117441	0.719372	N	ADD	76586	0.996263	0.0230505	0.952255	1.0423	-0.162432	0.870966	.
run2	9	22592384	9:22592384:C:G	C	G	N	G	C	C	1719.53	6029.69	0.0505916	0.0520313	0.0501955	0.930075	N	ADD	76586	1.03289	0.0294633	0.974933	1.09429	1.09835	0.272054	.
run2	9	22592589	9:22592589:T:C	T	C	N	C	T	T	11617.8	42267.5	0.351796	0.351544	0.351866	0.829674	N	ADD	76586	0.999979	0.0144751	0.972007	1.02876	-0.00146512	0.998831	.
run2	9	22592703	9:22592703:CAAAT:C	CAAAT	C	N	C	CAAAT	CAAAT	1669.98	6026.11	0.0502448	0.0505319	0.0501658	0.915906	N	ADD	76586	1.00607	0.0300204	0.948585	1.06705	0.201703	0.840149	.
run2	9	22592894	9:22592894:C:T	C	T	N	T	C	C	1692.15	6109.14	0.0509316	0.0512029	0.050857	0.933446	N	ADD	76586	1.00737	0.0295512	0.950682	1.06744	0.248515	0.803736	.
run2	9	22592917	9:22592917:T:A	T	A	N	A	T	T	1690.78	6104	0.0508891	0.0511613	0.0508142	0.932798	N	ADD	76586	1.00741	0.029573	0.950676	1.06752	0.249556	0.80293	.
run2	9	22593375	9:22593375:T:C	T	C	N	C	T	T	9294.67	33978	0.28251	0.281248	0.282857	0.820386	N	ADD	76586	0.995402	0.0154618	0.965689	1.02603	-0.298094	0.765632	.
run2	9	22594607	9:22594607:G:T	G	T	N	T	G	G	7710.65	28239	0.234701	0.233317	0.235082	0.849546	N	ADD	76586	0.989281	0.0161324	0.95849	1.02106	-0.668032	0.504113	.
run2	9	22594967	9:22594967:T:G	T	G	N	G	T	T	10173.7	37029.1	0.308169	0.307847	0.308257	0.84633	N	ADD	76586	0.99478	0.0148088	0.966322	1.02408	-0.353417	0.723776	.
run2	9	22594986	9:22594986:T:C	T	C	N	T	C	C	7226.04	26625.8	0.221006	0.218653	0.221653	0.761274	N	ADD	76586	0.982767	0.0174518	0.94972	1.01696	-0.996079	0.319212	.
run2	9	22595048	9:22595048:A:G	A	G	N	A	G	G	13732.8	50250	0.417719	0.415541	0.418318	0.830989	N	ADD	76586	0.989946	0.0140017	0.963148	1.01749	-0.72171	0.470473	.
run2	9	22595234	9:22595234:A:G	A	G	N	G	A	A	3682.8	13477.5	0.112033	0.111438	0.112196	0.92478	N	ADD	76586	0.991451	0.0207581	0.951923	1.03262	-0.413613	0.679158	.
run2	9	22595279	9:22595279:G:A	G	A	N	A	G	G	3545.41	12847.9	0.107026	0.10728	0.106956	0.890242	N	ADD	76586	1.00475	0.021543	0.963213	1.04809	0.220147	0.825757	.
run2	9	22595332	9:22595332:A:G	A	G	N	G	A	A	5237.29	18618.8	0.155747	0.158475	0.154997	0.848881	N	ADD	76586	1.02962	0.0187121	0.992545	1.06808	1.56006	0.118745	.
run2	9	22595381	9:22595381:A:T	A	T	N	T	A	A	4727.92	17284.2	0.143708	0.143062	0.143886	0.915999	N	ADD	76586	0.992364	0.0187585	0.956541	1.02953	-0.40864	0.682804	.
run2	9	22595482	9:22595482:T:C	T	C	N	C	T	T	5442.8	19308.3	0.161591	0.164694	0.160737	0.84487	N	ADD	76586	1.03352	0.0184715	0.996775	1.07163	1.78507	0.07425	.
run2	9	22595546	9:22595546:C:T	C	T	N	T	C	C	4737	17322	0.144015	0.143337	0.144201	0.915049	N	ADD	76586	0.991986	0.018752	0.956189	1.02912	-0.429095	0.667854	.
run2	9	22595624	9:22595624:C:CAT	C	CAT	N	CAT	C	C	3568.39	12637.2	0.1058	0.107976	0.105201	0.805162	N	ADD	76586	1.03569	0.0226191	0.990778	1.08264	1.55035	0.121058	.
run2	9	22595653	9:22595653:A:T	A	T	N	T	A	A	5430.31	19246.2	0.161104	0.164316	0.16022	0.844206	N	ADD	76586	1.03496	0.0184978	0.99811	1.07317	1.85768	0.0632151	.
run2	9	22595657	9:22595657:A:T	A	T	N	T	A	A	5430.31	19246.2	0.161104	0.164316	0.16022	0.844206	N	ADD	76586	1.03496	0.0184978	0.99811	1.07317	1.85768	0.0632151	.
run2	9	22595668	9:22595668:T:C	T	C	N	C	T	T	5356.31	19561.8	0.16268	0.162077	0.162846	0.859105	N	ADD	76586	0.991343	0.0184059	0.956218	1.02776	-0.472387	0.636651	.
run2	9	22596091	9:22596091:T:G	T	G	N	T	G	G	7086.96	26050	0.216338	0.214444	0.216859	0.820758	N	ADD	76586	0.986516	0.0169154	0.954346	1.01977	-0.802542	0.42224	.
run2	9	22596378	9:22596378:T:C	T	C	N	T	C	C	13384.7	48909.7	0.406696	0.405008	0.40716	0.867025	N	ADD	76586	0.992203	0.0137629	0.965796	1.01933	-0.568779	0.569506	.
run2	9	22596571	9:22596571:C:T	C	T	N	T	C	C	7831.97	28741.5	0.238774	0.236988	0.239265	0.874501	N	ADD	76586	0.986096	0.015811	0.956007	1.01713	-0.885529	0.375871	.
run2	9	22596678	9:22596678:T:C	T	C	N	C	T	T	2166.81	7571.03	0.0635746	0.0655656	0.0630268	0.893962	N	ADD	76586	1.04227	0.0269494	0.98865	1.09881	1.5364	0.124441	.
run2	9	22596791	9:22596791:G:A	G	A	N	A	G	G	2542.9	9465.64	0.078399	0.0769455	0.0787989	0.8344	N	ADD	76586	0.961975	0.0257912	0.914555	1.01185	-1.50311	0.132809	.
run2	9	22596808	9:22596808:T:C	T	C	N	C	T	T	7838.19	28763.3	0.238957	0.237176	0.239447	0.875121	N	ADD	76586	0.986165	0.0158012	0.956092	1.01718	-0.881682	0.377949	.
run2	9	22596867	9:22596867:T:C	T	C	N	C	T	T	4040.25	14659.5	0.122084	0.122254	0.122037	0.907345	N	ADD	76586	0.997557	0.0201551	0.958919	1.03775	-0.121339	0.903423	.
run2	9	22596977	9:22596977:G:C	G	C	N	G	C	C	7146.7	26284.4	0.218258	0.216252	0.21881	0.81894	N	ADD	76586	0.985402	0.0168837	0.953327	1.01856	-0.871019	0.383744	.
run2	9	22597351	9:22597351:T:A	T	A	N	A	T	T	7829.09	28727.6	0.238665	0.2369	0.23915	0.876065	N	ADD	76586	0.986275	0.0157989	0.956203	1.01729	-0.874753	0.381708	.
run2	9	22597823	9:22597823:C:T	C	T	N	C	T	T	7762.72	28641.6	0.23767	0.234892	0.238434	0.818172	N	ADD	76586	0.981204	0.016407	0.950153	1.01327	-1.15653	0.247466	.
run2	9	22597831	9:22597831:G:A	G	A	N	G	A	A	6945.96	25700.5	0.213136	0.210178	0.21395	0.812582	N	ADD	76586	0.977253	0.0171216	0.945003	1.0106	-1.34388	0.178987	.
run2	9	22598370	9:22598370:T:C	T	C	N	C	T	T	3207.69	11734.8	0.0975536	0.0970616	0.097689	0.988397	N	ADD	76586	0.989718	0.0213423	0.949171	1.032	-0.484282	0.628186	.
run2	9	22598496	9:22598496:GA:G	GA	G	N	GA	G	G	13641.8	49590.3	0.412818	0.412787	0.412826	0.807942	N	ADD	76586	1.00491	0.0142269	0.977278	1.03333	0.344432	0.730521	.
run2	9	22598741	9:22598741:A:G	A	G	N	G	A	A	16369.2	59357.8	0.494392	0.495315	0.494138	0.897544	N	ADD	76586	1.00182	0.0132797	0.976084	1.02824	0.137162	0.890903	.
run2	9	22598914	9:22598914:G:A	G	A	N	G	A	A	13534.3	49269.3	0.41002	0.409534	0.410153	0.890456	N	ADD	76586	1.00203	0.0135695	0.97573	1.02904	0.149357	0.881272	.
run2	9	22598917	9:22598917:A:C	A	C	N	C	A	A	3193.97	11684.1	0.0971334	0.0966463	0.0972673	0.988195	N	ADD	76586	0.989724	0.0213852	0.949098	1.03209	-0.483016	0.629084	.
run2	9	22598995	9:22598995:G:T	G	T	N	G	T	T	13095.7	47660.9	0.396656	0.396264	0.396764	0.915689	N	ADD	76586	1.00268	0.0134536	0.976584	1.02947	0.19873	0.842474	.
run2	9	22599027	9:22599027:T:C	T	C	N	C	T	T	3242.49	11859.9	0.0985976	0.0981144	0.0987305	0.997246	N	ADD	76586	0.990036	0.0211462	0.949842	1.03193	-0.473564	0.635811	.
run2	9	22599131	9:22599131:A:G	A	G	N	A	G	G	13095.7	47660.9	0.396656	0.396264	0.396764	0.915689	N	ADD	76586	1.00268	0.0134536	0.976584	1.02947	0.19873	0.842474	.
run2	9	22599199	9:22599199:A:G	A	G	N	G	A	A	3153.62	11495.8	0.0956404	0.0954254	0.0956996	0.98215	N	ADD	76586	0.993509	0.0215805	0.952363	1.03643	-0.301782	0.762818	.
run2	9	22599232	9:22599232:A:G	A	G	N	A	G	G	13095.7	47660.9	0.396656	0.396264	0.396764	0.915689	N	ADD	76586	1.00268	0.0134536	0.976584	1.02947	0.19873	0.842474	.
run2	9	22599344	9:22599344:C:A	C	A	N	C	A	A	12871.6	46812.8	0.389656	0.389483	0.389704	0.990681	N	ADD	76586	1.00323	0.0129729	0.978038	1.02906	0.248221	0.803963	.
run2	9	22599367	9:22599367:T:C	T	C	N	T	C	C	13026.5	47458.8	0.394885	0.39417	0.395082	0.913817	N	ADD	76586	1.00089	0.0134786	0.974791	1.02768	0.065723	0.947598	.
run2	9	22599456	9:22599456:G:A	G	A	N	G	A	A	13379	48621.5	0.404777	0.404834	0.404761	0.937093	N	ADD	76586	1.00469	0.0132511	0.978932	1.03112	0.35307	0.724036	.
run2	9	22599837	9:22599837:A:G	A	G	N	G	A	A	10418.9	37798.5	0.314792	0.315265	0.314662	0.860073	N	ADD	76586	1.00123	0.0146002	0.972986	1.0303	0.0842731	0.932839	.
run2	9	22600060	9:22600060:C:CA	C	CA	N	CA	C	C	4266	15591.6	0.129642	0.129085	0.129796	0.957675	N	ADD	76586	0.991712	0.0191582	0.955164	1.02966	-0.434434	0.663974	.
run2	9	22600076	9:22600076:C:G	C	G	N	G	C	C	4300.5	15704.4	0.130604	0.130129	0.130735	0.961812	N	ADD	76586	0.992832	0.0190554	0.956436	1.03061	-0.377524	0.705784	.
run2	9	22600088	9:22600088:T:C	T	C	N	C	T	T	4284.85	15644.6	0.130111	0.129655	0.130237	0.959088	N	ADD	76586	0.993226	0.0191135	0.956706	1.03114	-0.355627	0.72212	.
run2	9	22600091	9:22600091:TTA:T	TTA	T	N	T	TTA	TTA	3837.46	13944.3	0.11609	0.116118	0.116082	0.814402	N	ADD	76586	0.998329	0.0217453	0.956674	1.0418	-0.0768994	0.938704	.
run2	9	22600148	9:22600148:G:A	G	A	N	G	A	A	13665.1	49658.7	0.413416	0.413493	0.413395	0.899342	N	ADD	76586	1.00424	0.0134806	0.978058	1.03113	0.314172	0.75339	.
run2	9	22600309	9:22600309:A:T	A	T	N	T	A	A	4320.42	15787.3	0.131276	0.130732	0.131425	0.965203	N	ADD	76586	0.992135	0.0189827	0.9559	1.02974	-0.415962	0.677437	.
run2	9	22600529	9:22600529:CTTTTTTTTTT:C	CTTTTTTTTTT	C	N	C	CTTTTTTTTTT	CTTTTTTTTTT	14014.9	50993.9	0.424417	0.424077	0.424511	0.703253	N	ADD	76586	0.996119	0.0151823	0.966915	1.02621	-0.256098	0.797875	.
run2	9	22600583	9:22600583:A:G	A	G	N	G	A	A	4350.11	15917.9	0.132322	0.13163	0.132512	0.963521	N	ADD	76586	0.990759	0.018942	0.954651	1.02823	-0.490112	0.624055	.
run2	9	22600805	9:22600805:C:G	C	G	N	G	C	C	4352.46	15906.4	0.132262	0.131701	0.132417	0.958326	N	ADD	76586	0.991856	0.0189904	0.955617	1.02947	-0.430626	0.66674	.
run2	9	22601139	9:22601139:T:G	T	G	N	G	T	T	3155.1	11498.3	0.0956661	0.0954703	0.0957199	0.980169	N	ADD	76586	0.993788	0.0215985	0.952597	1.03676	-0.288508	0.772958	.
run2	9	22601380	9:22601380:G:A	G	A	N	A	G	G	1800.07	6622.71	0.054989	0.0544683	0.0551323	0.762078	N	ADD	76586	0.991481	0.0317271	0.931704	1.05509	-0.269665	0.787418	.
run2	9	22601485	9:22601485:T:C	T	C	N	T	C	C	7998.63	29421.4	0.244301	0.242031	0.244925	0.824383	N	ADD	76586	0.985645	0.0161786	0.954881	1.0174	-0.893712	0.371476	.
run2	9	22601619	9:22601619:A:G	A	G	N	G	A	A	3197.77	11695.6	0.0972327	0.0967615	0.0973624	0.988783	N	ADD	76586	0.990002	0.0213682	0.949396	1.03234	-0.470245	0.63818	.
run2	9	22601731	9:22601731:A:G	A	G	N	G	A	A	3197.77	11695.6	0.0972327	0.0967615	0.0973624	0.988783	N	ADD	76586	0.990002	0.0213682	0.949396	1.03234	-0.470245	0.63818	.
run2	9	22601765	9:22601765:A:G	A	G	N	G	A	A	2568.28	9210.26	0.0768975	0.0777136	0.0766729	0.71085	N	ADD	76586	1.03088	0.0278809	0.976059	1.08878	1.09085	0.27534	.
run2	9	22601898	9:22601898:A:G	A	G	N	A	G	G	10804.7	39475.6	0.328261	0.32694	0.328624	0.860746	N	ADD	76586	0.993535	0.0144663	0.965761	1.02211	-0.448343	0.653905	.
run2	9	22602496	9:22602496:G:A	G	A	N	A	G	G	2276.73	8085.06	0.0676481	0.0688916	0.0673059	0.88094	N	ADD	76586	1.02141	0.0264878	0.969741	1.07584	0.799945	0.423742	.
run2	9	22602912	9:22602912:A:T	A	T	N	T	A	A	3193.97	11684.1	0.0971334	0.0966463	0.0972673	0.988195	N	ADD	76586	0.989724	0.0213852	0.949098	1.03209	-0.483016	0.629084	.
run2	9	22603263	9:22603263:G:A	G	A	N	A	G	G	4316.61	15775.9	0.131176	0.130616	0.13133	0.96469	N	ADD	76586	0.991918	0.0189943	0.955669	1.02954	-0.427239	0.669205	.
run2	9	22603607	9:22603607:A:G	A	G	N	A	G	G	16440.5	59871	0.498208	0.497473	0.49841	0.89734	N	ADD	76586	0.998503	0.0132871	0.972835	1.02485	-0.112752	0.910227	.
run2	9	22603818	9:22603818:C:T	C	T	N	T	C	C	11164.5	40501.2	0.337305	0.337826	0.337162	0.865273	N	ADD	76586	1.00071	0.0143009	0.973054	1.02916	0.0498713	0.960225	.
run2	9	22603820	9:22603820:A:T	A	T	N	A	T	T	7152.37	26259.3	0.218132	0.216424	0.218602	0.82202	N	ADD	76586	0.988306	0.016848	0.956204	1.02149	-0.698177	0.485066	.
run2	9	22604662	9:22604662:C:CT	C	CT	N	CT	C	C	4692.59	17061.6	0.142025	0.141993	0.142034	0.765833	N	ADD	76586	0.998053	0.0205847	0.958588	1.03914	-0.0946791	0.92457	.
run2	9	22604877	9:22604877:T:A	T	A	N	A	T	T	4506.9	16046.5	0.134185	0.136374	0.133582	0.82035	N	ADD	76586	1.02347	0.0202498	0.983649	1.06491	1.1458	0.251876	.
run2	9	22604877	9:22604877:T:C	T	C	N	C	T	T	9343.4	34144.2	0.283914	0.282722	0.284241	0.794199	N	ADD	76586	0.988389	0.0156739	0.958487	1.01922	-0.745138	0.456188	.
run2	9	22605065	9:22605065:C:G	C	G	N	G	C	C	5648.82	20134.7	0.168331	0.170928	0.167616	0.824958	N	ADD	76586	1.02385	0.0184167	0.987547	1.06148	1.27956	0.200701	.
run2	9	22605105	9:22605105:A:G	A	G	N	G	A	A	2010.51	7056.37	0.0591941	0.0608361	0.0587424	0.904436	N	ADD	76586	1.03697	0.0277328	0.982113	1.0949	1.30916	0.19048	.
run2	9	22605206	9:22605206:GCAAATTTCTCTTTAGA:G	GCAAATTTCTCTTTAGA	G	N	G	GCAAATTTCTCTTTAGA	GCAAATTTCTCTTTAGA	2656.81	9408.26	0.0787681	0.0803926	0.0783212	0.8515	N	ADD	76586	1.02622	0.0251018	0.97695	1.07797	1.03096	0.302558	.
run2	9	22605242	9:22605242:A:G	A	G	N	G	A	A	1963.8	7032.59	0.0587339	0.0594228	0.0585444	0.94244	N	ADD	76586	1.01345	0.0274311	0.960397	1.06942	0.486877	0.626345	.
run2	9	22605344	9:22605344:C:T	C	T	N	T	C	C	2307.73	8516.22	0.0706654	0.0698297	0.0708953	0.910166	N	ADD	76586	0.981442	0.0258565	0.932944	1.03246	-0.724487	0.468767	.
run2	9	22605446	9:22605446:CA:C	CA	C	N	C	CA	CA	11439.7	41591.3	0.346219	0.346154	0.346237	0.669884	N	ADD	76586	0.994591	0.0161482	0.963605	1.02657	-0.335898	0.736947	.
run2	9	22605496	9:22605496:T:C	T	C	N	C	T	T	1868.3	6619.18	0.0554115	0.056533	0.0551029	0.832576	N	ADD	76586	1.04647	0.029915	0.986873	1.10966	1.51824	0.128953	.
run2	9	22605713	9:22605713:A:T	A	T	N	T	A	A	1963.8	7032.59	0.0587339	0.0594228	0.0585444	0.94244	N	ADD	76586	1.01345	0.0274311	0.960397	1.06942	0.486877	0.626345	.
run2	9	22605720	9:22605720:C:G	C	G	N	G	C	C	7186.49	26001.5	0.216672	0.217456	0.216456	0.85795	N	ADD	76586	1.00235	0.0164656	0.970523	1.03523	0.142835	0.886421	.
run2	9	22605828	9:22605828:G:A	G	A	N	A	G	G	1963.8	7032.59	0.0587339	0.0594228	0.0585444	0.94244	N	ADD	76586	1.01345	0.0274311	0.960397	1.06942	0.486877	0.626345	.
run2	9	22605883	9:22605883:ACTT:A	ACTT	A	N	A	ACTT	ACTT	1999.16	7164.07	0.0598231	0.0604927	0.0596389	0.939107	N	ADD	76586	1.01244	0.0272491	0.959788	1.06798	0.453769	0.649995	.
run2	9	22605983	9:22605983:A:G	A	G	N	G	A	A	1822.94	6539.64	0.054596	0.0551603	0.0544408	0.807545	N	ADD	76586	1.03033	0.0306923	0.970182	1.09422	0.973657	0.330227	.
run2	9	22606076	9:22606076:A:C	A	C	N	C	A	A	4459.39	16268.8	0.135326	0.134937	0.135433	0.937579	N	ADD	76586	0.993258	0.0190045	0.956941	1.03095	-0.355973	0.721861	.
run2	9	22606560	9:22606560:C:A	C	A	N	C	A	A	15677.6	57111.3	0.47521	0.474387	0.475436	0.885081	N	ADD	76586	0.995534	0.0133919	0.969743	1.02201	-0.334246	0.738194	.
run2	9	22606575	9:22606575:A:C	A	C	N	A	C	C	15400.7	56136.3	0.467037	0.466011	0.46732	0.871211	N	ADD	76586	0.994603	0.013512	0.968609	1.02129	-0.400503	0.688786	.
run2	9	22607613	9:22607613:C:T	C	T	N	T	C	C	10021.7	36101.2	0.301118	0.303246	0.300533	0.873302	N	ADD	76586	1.00934	0.014654	0.980763	1.03875	0.634441	0.525793	.
run2	9	22607674	9:22607674:C:A	C	A	N	A	C	C	1736.8	6386.3	0.0530325	0.0525538	0.0531642	0.762146	N	ADD	76586	0.992427	0.0322647	0.931611	1.05721	-0.235609	0.813736	.
run2	9	22607894	9:22607894:C:T	C	T	N	T	C	C	8154.53	29952.8	0.248788	0.246748	0.249349	0.873469	N	ADD	76586	0.984003	0.0156058	0.954361	1.01457	-1.03334	0.301447	.
run2	9	22608036	9:22608036:G:A	G	A	N	G	A	A	8487.5	30961.4	0.257547	0.256823	0.257746	0.841272	N	ADD	76586	0.998264	0.0157065	0.968001	1.02947	-0.110634	0.911907	.
run2	9	22608275	9:22608275:A:G	A	G	N	G	A	A	2552.34	9511.72	0.0787615	0.0772313	0.0791825	0.836834	N	ADD	76586	0.960779	0.0257063	0.91357	1.01043	-1.55648	0.119595	.
run2	9	22608382	9:22608382:AT:A	AT	A	N	AT	A	A	8131.37	29796.9	0.247619	0.246047	0.248051	0.782391	N	ADD	76586	0.990916	0.0165255	0.959335	1.02354	-0.55223	0.58079	.
run2	9	22608772	9:22608772:C:G	C	G	N	C	G	G	8292.83	30332.3	0.252168	0.250933	0.252508	0.832898	N	ADD	76586	0.994818	0.0159031	0.964288	1.02631	-0.32672	0.74388	.
run2	9	22608773	9:22608773:A:G	A	G	N	G	A	A	15091.9	54841.5	0.456568	0.456667	0.456541	0.88735	N	ADD	76586	0.998195	0.0134131	0.972295	1.02478	-0.134724	0.89283	.
run2	9	22608865	9:22608865:GAA:GA	GA	G	N	G	GA	GA	7557.38	27490.7	0.228815	0.228679	0.228853	0.819867	N	ADD	76586	0.999029	0.0165322	0.967177	1.03193	-0.0587464	0.953154	.
run2	9	22608865	9:22608865:GAA:G	GAA	G	N	G	GAA	GAA	2654.3	9477.38	0.079203	0.0803165	0.0788966	0.778527	N	ADD	76586	1.02427	0.026266	0.972874	1.07838	0.912937	0.361276	.
run2	9	22609749	9:22609749:T:TA	T	TA	N	TA	T	T	12747.7	46259.3	0.385233	0.385733	0.385096	0.774431	N	ADD	76586	1.00267	0.014688	0.974215	1.03195	0.181448	0.856016	.
run2	9	22610099	9:22610099:A:G	A	G	N	G	A	A	9824.82	35511.4	0.295982	0.297289	0.295622	0.877867	N	ADD	76586	1.00792	0.0146855	0.979324	1.03735	0.537275	0.591078	.
run2	9	22610366	9:22610366:C:T	C	T	N	C	T	T	7885.93	28401.6	0.236907	0.238621	0.236436	0.984624	N	ADD	76586	1.01528	0.0148863	0.986088	1.04534	1.01887	0.308267	.
run2	9	22610531	9:22610531:A:G	A	G	N	G	A	A	10381.1	37740.5	0.314167	0.314121	0.314179	0.861662	N	ADD	76586	0.997386	0.0145964	0.969257	1.02633	-0.179304	0.857699	.
run2	9	22610694	9:22610694:G:C	G	C	N	C	G	G	8936.02	31740.7	0.265562	0.270395	0.264233	0.856966	N	ADD	76586	1.03673	0.0153148	1.00607	1.06832	2.35527	0.0185091	.
run2	9	22611155	9:22611155:A:G	A	G	N	G	A	A	7071.65	25901.9	0.215271	0.213981	0.215626	0.884796	N	ADD	76586	0.988814	0.016308	0.957708	1.02093	-0.689785	0.490329	.
run2	9	22611166	9:22611166:C:A	C	A	N	A	C	C	10757.4	38671.6	0.322702	0.325507	0.321931	0.879777	N	ADD	76586	1.0167	0.014319	0.988559	1.04563	1.15636	0.247534	.
run2	9	22611198	9:22611198:A:T	A	T	N	T	A	A	10762.6	38692.4	0.322872	0.325666	0.322103	0.879519	N	ADD	76586	1.01663	0.0143191	0.988494	1.04556	1.15175	0.249423	.
run2	9	22611660	9:22611660:G:T	G	T	N	T	G	G	11176.5	40356.5	0.336438	0.338189	0.335957	0.882764	N	ADD	76586	1.0092	0.0141583	0.981581	1.0376	0.646909	0.517691	.
run2	9	22612274	9:22612274:C:CA	C	CA	N	C	CA	CA	15535.8	56481.8	0.470174	0.470097	0.470196	0.722633	N	ADD	76586	1.00275	0.0148234	0.974038	1.03231	0.185444	0.85288	.
run2	9	22612573	9:22612573:C:T	C	T	N	T	C	C	6668.9	24290.7	0.202123	0.201794	0.202213	0.838618	N	ADD	76586	0.996221	0.0170979	0.963389	1.03017	-0.221443	0.824747	.
run2	9	22612584	9:22612584:G:T	G	T	N	T	G	G	6683	24331.7	0.202483	0.202221	0.202555	0.840351	N	ADD	76586	0.996826	0.0170671	0.964033	1.03073	-0.186281	0.852225	.
run2	9	22612889	9:22612889:A:G	A	G	N	G	A	A	7076.25	25927.4	0.215468	0.21412	0.215838	0.88704	N	ADD	76586	0.988405	0.016283	0.957359	1.02046	-0.716238	0.473844	.
run2	9	22613236	9:22613236:T:C	T	C	N	C	T	T	7092.09	25975	0.215882	0.2146	0.216235	0.888513	N	ADD	76586	0.988949	0.0162576	0.957933	1.02097	-0.683544	0.494263	.
run2	9	22613541	9:22613541:C:A	C	A	N	A	C	C	9918.21	36429.4	0.302585	0.300115	0.303265	0.85853	N	ADD	76586	0.980107	0.0147969	0.952091	1.00895	-1.35792	0.174489	.
run2	9	22613796	9:22613796:A:C	A	C	N	C	A	A	6321.74	23043.9	0.191717	0.19129	0.191834	0.888619	N	ADD	76586	0.997691	0.0169681	0.965057	1.03143	-0.136218	0.891649	.
run2	9	22613861	9:22613861:GTTTA:G	GTTTA	G	N	G	GTTTA	GTTTA	7329.86	26781.1	0.222697	0.221794	0.222945	0.802307	N	ADD	76586	0.991503	0.0168751	0.959246	1.02484	-0.505674	0.613085	.
run2	9	22613902	9:22613902:AT:ATT	A	AT	N	AT	A	A	11211.1	40869.6	0.340015	0.339238	0.340228	0.835586	N	ADD	76586	0.993	0.0145356	0.96511	1.0217	-0.483238	0.628927	.
run2	9	22613902	9:22613902:AT:A	AT	A	N	A	AT	AT	3585.91	12974.6	0.108117	0.108506	0.10801	0.732793	N	ADD	76586	1.0097	0.0236519	0.963965	1.05761	0.408292	0.683059	.
run2	9	22613938	9:22613938:A:T	A	T	N	T	A	A	8330.82	29658.6	0.248018	0.252082	0.2469	0.86659	N	ADD	76586	1.03023	0.0155808	0.999248	1.06218	1.9117	0.0559152	.
run2	9	22614065	9:22614065:A:G	A	G	N	A	G	G	16152.5	58139.1	0.485021	0.488758	0.483992	0.853769	N	ADD	76586	1.02424	0.013622	0.997254	1.05195	1.75807	0.0787348	.
run2	9	22614090	9:22614090:G:A	G	A	N	A	G	G	8685.65	32143.9	0.26656	0.262819	0.267589	0.895132	N	ADD	76586	0.97256	0.0150982	0.944202	1.00177	-1.84284	0.065353	.
run2	9	22614766	9:22614766:T:A	T	A	N	T	A	A	6135.88	22666.8	0.188041	0.185666	0.188695	0.808562	N	ADD	76586	0.980462	0.0179857	0.946502	1.01564	-1.09705	0.27262	.
run2	9	22614985	9:22614985:A:G	A	G	N	G	A	A	8953.21	31855.5	0.266424	0.270915	0.265188	0.855363	N	ADD	76586	1.03171	0.0153199	1.00119	1.06316	2.03771	0.0415791	.
run2	9	22615417	9:22615417:C:T	C	T	N	T	C	C	5870.01	21393.7	0.177994	0.177621	0.178097	0.910366	N	ADD	76586	0.999395	0.0172499	0.966171	1.03376	-0.035063	0.97203	.
run2	9	22615799	9:22615799:A:T	A	T	N	T	A	A	6855.95	25017.7	0.208091	0.207454	0.208266	0.911666	N	ADD	76586	0.996766	0.0162372	0.965544	1.029	-0.199475	0.841891	.
run2	9	22616426	9:22616426:A:G	A	G	N	G	A	A	5312.89	19407.3	0.161388	0.160763	0.161561	0.84571	N	ADD	76586	0.991319	0.0186039	0.955824	1.02813	-0.468655	0.639316	.
run2	9	22616453	9:22616453:T:C	T	C	N	C	T	T	6858.07	25023.4	0.208141	0.207518	0.208313	0.911503	N	ADD	76586	0.996862	0.016237	0.965637	1.0291	-0.193562	0.846519	.
run2	9	22616769	9:22616769:G:T	G	T	N	T	G	G	9657.01	35606.9	0.29551	0.292212	0.296418	0.853194	N	ADD	76586	0.97407	0.0149483	0.945946	1.00303	-1.7575	0.0788328	.
run2	9	22617009	9:22617009:G:A	G	A	N	G	A	A	14836.7	54020.6	0.449542	0.448944	0.449707	0.907672	N	ADD	76586	1.00078	0.0132695	0.975085	1.02715	0.0585761	0.95329	.
run2	9	22617269	9:22617269:G:T	G	T	N	T	G	G	5880.54	21459.4	0.178492	0.177939	0.178644	0.938683	N	ADD	76586	0.997689	0.016976	0.96504	1.03144	-0.136274	0.891604	.
run2	9	22618477	9:22618477:G:A	G	A	N	G	A	A	6554.07	24042.3	0.199752	0.19832	0.200146	0.838069	N	ADD	76586	0.990376	0.0172353	0.95748	1.0244	-0.561079	0.574744	.
run2	9	22619467	9:22619467:T:C	T	C	N	C	T	T	14584.2	52391.8	0.43726	0.441303	0.436148	0.883324	N	ADD	76586	1.02377	0.0134815	0.997069	1.05118	1.74225	0.0814651	.
run2	9	22619647	9:22619647:G:A	G	A	N	G	A	A	7716.63	28062.4	0.233587	0.233498	0.233612	0.867421	N	ADD	76586	1.00318	0.0159681	0.97227	1.03507	0.198831	0.842395	.
run2	9	22619664	9:22619664:C:T	C	T	N	C	T	T	7767.1	28197.4	0.234798	0.235025	0.234736	0.867411	N	ADD	76586	1.00581	0.0159335	0.974889	1.03772	0.363863	0.71596	.
run2	9	22619733	9:22619733:A:G	A	G	N	G	A	A	5598.59	20402.7	0.169752	0.169408	0.169847	0.930945	N	ADD	76586	1.00185	0.0173858	0.968284	1.03657	0.106151	0.915462	.
run2	9	22620030	9:22620030:T:C	T	C	N	T	C	C	6340.14	23361.1	0.193908	0.191846	0.194475	0.844079	N	ADD	76586	0.984993	0.0173846	0.951996	1.01913	-0.869795	0.384413	.
run2	9	22620409	9:22620409:T:C	T	C	N	C	T	T	8432.01	29991.6	0.250853	0.255144	0.249672	0.877015	N	ADD	76586	1.03064	0.0154265	0.999941	1.06227	1.95611	0.0504519	.
run2	9	22620750	9:22620750:A:C	A	C	N	A	C	C	6332.74	23334.8	0.193688	0.191623	0.194256	0.843617	N	ADD	76586	0.984953	0.017397	0.951935	1.01912	-0.871484	0.38349	.
run2	9	22623387	9:22623387:T:C	T	C	N	C	T	T	5576.49	20315	0.169035	0.168739	0.169117	0.934708	N	ADD	76586	1.00236	0.0173785	0.968796	1.03709	0.135785	0.891991	.
run2	9	22624224	9:22624224:T:A	T	A	N	A	T	T	15468.8	55697	0.464614	0.468071	0.463663	0.876219	N	ADD	76586	1.01914	0.0134643	0.992593	1.04639	1.40782	0.159183	.
run2	9	22625034	9:22625034:T:C	T	C	N	C	T	T	9045.24	32174.9	0.26911	0.2737	0.267847	0.870117	N	ADD	76586	1.02922	0.0151432	0.999125	1.06023	1.90215	0.0571518	.
run2	9	22625247	9:22625247:A:G	A	G	N	G	A	A	9982.62	35611.4	0.297666	0.302064	0.296455	0.874458	N	ADD	76586	1.02596	0.0146687	0.996879	1.05588	1.74685	0.0806637	.
run2	9	22625342	9:22625342:G:A	G	A	N	G	A	A	13232.5	48234.3	0.401293	0.400404	0.401538	0.918719	N	ADD	76586	1.00098	0.0133936	0.975048	1.02761	0.0733817	0.941502	.
run2	9	22625353	9:22625353:A:C	A	C	N	C	A	A	3537.7	12486.7	0.104617	0.107047	0.103948	0.868784	N	ADD	76586	1.04049	0.021883	0.996808	1.08609	1.81387	0.0696981	.
run2	9	22625577	9:22625577:G:A	G	A	N	G	A	A	14227.1	51908.3	0.431772	0.430499	0.432123	0.916169	N	ADD	76586	0.998373	0.0132704	0.972741	1.02468	-0.12269	0.902353	.
run2	9	22626317	9:22626317:G:A	G	A	N	A	G	G	7036.78	25645.6	0.213371	0.212926	0.213493	0.857565	N	ADD	76586	0.99591	0.0165748	0.964077	1.02879	-0.247261	0.804707	.
run2	9	22626571	9:22626571:G:C	G	C	N	C	G	G	7049.66	25696.3	0.213785	0.213316	0.213915	0.857309	N	ADD	76586	0.995778	0.0165677	0.963963	1.02864	-0.255357	0.798447	.
run2	9	22626930	9:22626930:C:T	C	T	N	T	C	C	5328.91	19457.8	0.161823	0.161248	0.161981	0.958198	N	ADD	76586	0.999742	0.0174752	0.96608	1.03458	-0.0147529	0.988229	.
run2	9	22627492	9:22627492:T:G	T	G	N	T	G	G	6365.11	23418.2	0.194443	0.192602	0.19495	0.791492	N	ADD	76586	0.986745	0.017928	0.952675	1.02203	-0.744268	0.456714	.
run2	9	22627602	9:22627602:C:T	C	T	N	T	C	C	3110.4	11633.6	0.0962577	0.0941178	0.0968465	0.936927	N	ADD	76586	0.960638	0.0222114	0.919715	1.00338	-1.80797	0.0706111	.
run2	9	22627742	9:22627742:G:A	G	A	N	A	G	G	11809.4	42687.2	0.355787	0.357342	0.35536	0.88662	N	ADD	76586	1.0031	0.0139434	0.976055	1.03089	0.221746	0.824512	.
run2	9	22627887	9:22627887:T:TA	T	TA	N	TA	T	T	7900.78	28276.5	0.236188	0.23907	0.235395	0.775853	N	ADD	76586	1.01732	0.0167652	0.984431	1.0513	1.02402	0.305825	.
run2	9	22628151	9:22628151:T:C	T	C	N	C	T	T	5353.46	19555.6	0.162621	0.16199	0.162795	0.969714	N	ADD	76586	0.999331	0.0173386	0.965941	1.03388	-0.0385928	0.969215	.
run2	9	22628385	9:22628385:G:A	G	A	N	G	A	A	13647.4	49884.5	0.414775	0.412957	0.415275	0.932773	N	ADD	76586	0.995993	0.0132255	0.970507	1.02215	-0.30357	0.761455	.
run2	9	22628606	9:22628606:G:A	G	A	N	A	G	G	7078.23	25695.1	0.213964	0.21418	0.213905	0.883445	N	ADD	76586	0.993712	0.0163001	0.962467	1.02597	-0.387012	0.698747	.
run2	9	22628656	9:22628656:C:G	C	G	N	C	G	G	13323.5	48741.7	0.405199	0.403156	0.405761	0.929958	N	ADD	76586	0.994634	0.0132909	0.969059	1.02088	-0.404829	0.685603	.
run2	9	22628869	9:22628869:C:T	C	T	N	C	T	T	6307.38	23245.3	0.192938	0.190855	0.193511	0.858926	N	ADD	76586	0.985319	0.0172654	0.952534	1.01923	-0.856593	0.39167	.
run2	9	22629128	9:22629128:T:C	T	C	N	C	T	T	12354.3	45093	0.375051	0.373829	0.375387	0.975763	N	ADD	76586	0.999816	0.0131561	0.974365	1.02593	-0.0139493	0.98887	.
run2	9	22629229	9:22629229:T:C	T	C	N	C	T	T	12522.8	45713.8	0.380204	0.378929	0.380555	0.998498	N	ADD	76586	0.999668	0.0129706	0.974575	1.02541	-0.0255704	0.9796	.
run2	9	22630352	9:22630352:T:A	T	A	N	A	T	T	13977.1	51103.5	0.424886	0.422933	0.425423	0.963413	N	ADD	76586	0.995655	0.012962	0.970679	1.02127	-0.335925	0.736928	.
run2	9	22630575	9:22630575:G:A	G	A	N	A	G	G	12316.4	44975.2	0.374034	0.372681	0.374407	0.976841	N	ADD	76586	0.999196	0.0131564	0.97376	1.0253	-0.0611129	0.951269	.
run2	9	22630631	9:22630631:T:C	T	C	N	C	T	T	9722.38	34984.5	0.291874	0.29419	0.291237	0.884278	N	ADD	76586	1.00763	0.0146867	0.979041	1.03706	0.517732	0.604645	.
run2	9	22630688	9:22630688:A:C	A	C	N	C	A	A	12335.1	45040.8	0.374585	0.373248	0.374953	0.97546	N	ADD	76586	0.999279	0.0131621	0.973831	1.02539	-0.0547616	0.956328	.
run2	9	22630732	9:22630732:A:T	A	T	N	T	A	A	13796.4	50537.3	0.42001	0.417466	0.420709	0.964863	N	ADD	76586	0.992303	0.0129764	0.967383	1.01786	-0.595461	0.551536	.
run2	9	22630877	9:22630877:A:G	A	G	N	G	A	A	12328.8	45013.2	0.374364	0.373059	0.374723	0.976308	N	ADD	76586	0.999327	0.0131576	0.973886	1.02543	-0.0511481	0.959208	.
run2	9	22630892	9:22630892:A:G	A	G	N	G	A	A	12325.5	44995.1	0.374224	0.372958	0.374572	0.976864	N	ADD	76586	0.999567	0.0131546	0.974125	1.02567	-0.0329298	0.973731	.
run2	9	22631219	9:22631219:T:C	T	C	N	C	T	T	3477.79	12284.8	0.102907	0.105234	0.102267	0.879699	N	ADD	76586	1.03782	0.0219101	0.994193	1.08335	1.69414	0.0902382	.
run2	9	22631450	9:22631450:G:A	G	A	N	A	G	G	12812.4	46917.7	0.389955	0.387691	0.390577	0.97063	N	ADD	76586	0.994067	0.0130965	0.968875	1.01991	-0.454361	0.649569	.
run2	9	22631470	9:22631470:A:G	A	G	N	G	A	A	6995.67	25174.3	0.210025	0.211682	0.20957	0.869197	N	ADD	76586	1.00584	0.0165254	0.973782	1.03895	0.352267	0.724638	.
run2	9	22631818	9:22631818:A:G	A	G	N	G	A	A	1960.66	6823.08	0.0573456	0.0593277	0.0568003	0.907308	N	ADD	76586	1.0494	0.0280632	0.993237	1.10874	1.71817	0.0857663	.
run2	9	22632215	9:22632215:C:A	C	A	N	A	C	C	12803.9	46880.5	0.389656	0.387434	0.390268	0.970261	N	ADD	76586	0.994324	0.0131003	0.969118	1.02018	-0.434535	0.6639	.
run2	9	22632253	9:22632253:G:A	G	A	N	A	G	G	2735.12	9788	0.0817585	0.082762	0.0814825	0.886572	N	ADD	76586	1.01378	0.0242714	0.966684	1.06317	0.563917	0.57281	.
run2	9	22632327	9:22632327:TA:T	TA	T	N	T	TA	TA	1860.77	6494.28	0.0545468	0.056305	0.0540631	0.888892	N	ADD	76586	1.04532	0.0290451	0.987477	1.10656	1.52609	0.126987	.
run2	9	22632350	9:22632350:CA:C	CA	C	N	C	CA	CA	13498.6	49444.1	0.410928	0.408454	0.411609	0.937328	N	ADD	76586	0.992436	0.0132077	0.967075	1.01846	-0.574872	0.565378	.
run2	9	22632546	9:22632546:T:C	T	C	N	C	T	T	13808.4	50574	0.420328	0.417829	0.421015	0.963188	N	ADD	76586	0.992427	0.0129857	0.967487	1.01801	-0.585402	0.558278	.
run2	9	22632854	9:22632854:A:T	A	T	N	T	A	A	13557.6	49642.6	0.412609	0.41024	0.413261	0.959997	N	ADD	76586	0.992769	0.0130397	0.967718	1.01847	-0.556529	0.577849	.
run2	9	22633348	9:22633348:G:T	G	T	N	T	G	G	8133.38	29817.4	0.247766	0.246108	0.248222	0.945069	N	ADD	76586	0.991756	0.0150137	0.962998	1.02137	-0.551346	0.581397	.
run2	9	22633390	9:22633390:T:A	T	A	N	A	T	T	5582.06	20338.4	0.169225	0.168908	0.169312	0.944111	N	ADD	76586	1.00227	0.0172852	0.96888	1.0368	0.130976	0.895794	.
run2	9	22633460	9:22633460:G:C	G	C	N	C	G	G	8224.34	30165	0.250629	0.248861	0.251116	0.958755	N	ADD	76586	0.991051	0.0148509	0.96262	1.02032	-0.605279	0.544993	.
run2	9	22633564	9:22633564:T:A	T	A	N	A	T	T	5584.15	20614.9	0.171043	0.168971	0.171613	0.950331	N	ADD	76586	0.985557	0.0172001	0.952886	1.01935	-0.845829	0.397648	.
run2	9	22633570	9:22633570:T:C	T	C	N	C	T	T	2450.66	8761.05	0.0731969	0.0741545	0.0729334	0.891547	N	ADD	76586	1.01564	0.0254493	0.966224	1.06759	0.609838	0.541969	.
run2	9	22633841	9:22633841:T:A	T	A	N	A	T	T	5597.91	20400	0.16973	0.169387	0.169825	0.943083	N	ADD	76586	1.00209	0.017275	0.96873	1.0366	0.120932	0.903745	.
run2	9	22633924	9:22633924:G:A	G	A	N	A	G	G	6367.94	23342.2	0.193966	0.192687	0.194318	0.958475	N	ADD	76586	0.993618	0.0162787	0.962416	1.02583	-0.393299	0.694099	.
run2	9	22634759	9:22634759:T:TA	T	TA	N	TA	T	T	6430.86	23584.7	0.19596	0.194592	0.196337	0.923279	N	ADD	76586	0.993159	0.016529	0.9615	1.02586	-0.415279	0.677937	.
run2	9	22634893	9:22634893:G:A	G	A	N	G	A	A	2405.07	8654.59	0.0722042	0.072775	0.0720472	0.64516	N	ADD	76586	1.01205	0.0301538	0.953967	1.07366	0.397112	0.691285	.
run2	9	22634915	9:22634915:G:A	G	A	N	A	G	G	7044.65	25984.2	0.215633	0.213164	0.216312	0.937071	N	ADD	76586	0.984855	0.0158549	0.954722	1.01594	-0.962505	0.335796	.
run2	9	22634973	9:22634973:G:T	G	T	N	T	G	G	7047.86	25995.8	0.215729	0.213261	0.216408	0.936575	N	ADD	76586	0.984862	0.0158564	0.954725	1.01595	-0.961987	0.336056	.
run2	9	22635220	9:22635220:C:A	C	A	N	A	C	C	6798.04	25072.6	0.208071	0.205702	0.208723	0.940816	N	ADD	76586	0.984948	0.0160257	0.954492	1.01638	-0.946357	0.343966	.
run2	9	22635451	9:22635451:T:C	T	C	N	C	T	T	7044.89	25985.1	0.21564	0.213171	0.216319	0.937033	N	ADD	76586	0.984854	0.015855	0.95472	1.01594	-0.962569	0.335764	.
run2	9	22635499	9:22635499:T:C	T	C	N	C	T	T	7044.89	25985.1	0.21564	0.213171	0.216319	0.937033	N	ADD	76586	0.984854	0.015855	0.95472	1.01594	-0.962569	0.335764	.
run2	9	22635536	9:22635536:T:C	T	C	N	C	T	T	7044.89	25985.1	0.21564	0.213171	0.216319	0.937033	N	ADD	76586	0.984854	0.015855	0.95472	1.01594	-0.962569	0.335764	.
run2	9	22635713	9:22635713:T:A	T	A	N	A	T	T	7224.2	26543.9	0.220459	0.218597	0.220971	0.936963	N	ADD	76586	0.99009	0.015715	0.96006	1.02106	-0.633721	0.526263	.
run2	9	22635723	9:22635723:G:A	G	A	N	G	A	A	2437.9	8783.46	0.0732599	0.0737685	0.07312	0.646287	N	ADD	76586	1.00949	0.0299415	0.951954	1.0705	0.315483	0.752395	.
run2	9	22636226	9:22636226:G:C	G	C	N	C	G	G	7049.67	26004.9	0.2158	0.213316	0.216483	0.941601	N	ADD	76586	0.9845	0.0158124	0.954457	1.01549	-0.987907	0.323198	.
run2	9	22636243	9:22636243:C:A	C	A	N	A	C	C	7049.83	26006	0.215809	0.213321	0.216493	0.941549	N	ADD	76586	0.984476	0.0158127	0.954433	1.01546	-0.989446	0.322445	.
run2	9	22636256	9:22636256:T:A	T	A	N	A	T	T	7049.67	26004.9	0.2158	0.213316	0.216483	0.941601	N	ADD	76586	0.9845	0.0158124	0.954457	1.01549	-0.987907	0.323198	.
run2	9	22636349	9:22636349:C:T	C	T	N	T	C	C	7151.48	26010.5	0.216501	0.216397	0.21653	0.866851	N	ADD	76586	0.999905	0.0163917	0.968291	1.03255	-0.00581864	0.995357	.
run2	9	22636541	9:22636541:T:C	T	C	N	C	T	T	7058.07	26038.8	0.216076	0.21357	0.216766	0.941637	N	ADD	76586	0.984325	0.0158052	0.9543	1.01529	-0.999607	0.317501	.
run2	9	22637586	9:22637586:A:G	A	G	N	A	G	G	2410.19	8702.81	0.0725524	0.0729298	0.0724486	0.667491	N	ADD	76586	1.00654	0.0296182	0.949775	1.0667	0.22016	0.825746	.
run2	9	22637647	9:22637647:C:G	C	G	N	C	G	G	10885.9	39771.9	0.330725	0.329397	0.33109	0.897281	N	ADD	76586	0.995366	0.0141281	0.968182	1.02331	-0.328751	0.742344	.
run2	9	22638061	9:22638061:T:A	T	A	N	A	T	T	7007.02	25480	0.212095	0.212025	0.212114	0.91827	N	ADD	76586	1.00613	0.0160729	0.974933	1.03833	0.380492	0.70358	.
run2	9	22638119	9:22638119:C:T	C	T	N	T	C	C	7010.82	25501.4	0.212259	0.21214	0.212292	0.917805	N	ADD	76586	1.00566	0.0160736	0.974475	1.03785	0.351312	0.725354	.
run2	9	22638129	9:22638129:A:G	A	G	N	G	A	A	7253.78	26673.6	0.221499	0.219492	0.222051	0.94163	N	ADD	76586	0.988695	0.0156521	0.958825	1.0195	-0.726378	0.467607	.
run2	9	22638207	9:22638207:G:A	G	A	N	A	G	G	7174.49	26100.8	0.217241	0.217093	0.217282	0.865722	N	ADD	76586	0.999681	0.0163821	0.968093	1.0323	-0.019483	0.984456	.
run2	9	22638214	9:22638214:C:T	C	T	N	T	C	C	5333.44	19486.4	0.162039	0.161385	0.162219	0.961137	N	ADD	76586	0.999013	0.0174418	0.965439	1.03376	-0.0566024	0.954862	.
run2	9	22638310	9:22638310:A:G	A	G	N	G	A	A	6071.38	22406.4	0.185921	0.183714	0.186528	0.942889	N	ADD	76586	0.985641	0.0167113	0.953881	1.01846	-0.865447	0.386793	.
run2	9	22638319	9:22638319:TC:T	TC	T	N	T	TC	TC	9084.89	32796.1	0.273425	0.2749	0.273019	0.866563	N	ADD	76586	1.00197	0.0151382	0.972673	1.03214	0.129705	0.8968	.
run2	9	22638664	9:22638664:G:A	G	A	N	G	A	A	9676.11	35425.8	0.294453	0.29279	0.29491	0.905375	N	ADD	76586	0.991279	0.0145278	0.963451	1.01991	-0.602961	0.546535	.
run2	9	22638843	9:22638843:G:A	G	A	N	G	A	A	2461.35	8905.19	0.0742076	0.074478	0.0741333	0.664571	N	ADD	76586	1.00372	0.0293992	0.947519	1.06325	0.126301	0.899494	.
run2	9	22638891	9:22638891:G:C	G	C	N	C	G	G	7196.36	26141.7	0.217651	0.217755	0.217623	0.869103	N	ADD	76586	1.00141	0.0163374	0.969851	1.03399	0.0861784	0.931325	.
run2	9	22638967	9:22638967:T:C	T	C	N	C	T	T	16301.5	58962.5	0.491369	0.493267	0.490847	0.905671	N	ADD	76586	1.00379	0.0132184	0.978116	1.03013	0.285983	0.774891	.
run2	9	22638990	9:22638990:A:G	A	G	N	G	A	A	13501.1	48647.8	0.405745	0.408529	0.40498	0.914479	N	ADD	76586	1.01305	0.0133869	0.98682	1.03999	0.968884	0.332603	.
run2	9	22639090	9:22639090:C:T	C	T	N	C	T	T	9678.87	35435.9	0.294537	0.292873	0.294994	0.905043	N	ADD	76586	0.991292	0.0145292	0.963461	1.01993	-0.602004	0.547171	.
run2	9	22639156	9:22639156:G:A	G	A	N	G	A	A	3604.6	13018.8	0.108528	0.109072	0.108378	0.759189	N	ADD	76586	1.0056	0.0231773	0.960938	1.05233	0.240804	0.809707	.
run2	9	22639182	9:22639182:G:A	G	A	N	G	A	A	2461.35	8905.19	0.0742076	0.074478	0.0741333	0.664571	N	ADD	76586	1.00372	0.0293992	0.947519	1.06325	0.126301	0.899494	.
run2	9	22639215	9:22639215:C:G	C	G	N	G	C	C	16318.8	59037.9	0.491974	0.49379	0.491475	0.908798	N	ADD	76586	1.00334	0.013196	0.977727	1.02963	0.252996	0.800272	.
run2	9	22639378	9:22639378:A:G	A	G	N	G	A	A	5511.11	20228	0.168041	0.166761	0.168393	0.930976	N	ADD	76586	0.993335	0.0174787	0.959882	1.02795	-0.382573	0.702037	.
run2	9	22639410	9:22639410:G:T	G	T	N	T	G	G	15328.7	55294.2	0.461069	0.46383	0.46031	0.911433	N	ADD	76586	1.00967	0.0132142	0.983859	1.03617	0.728532	0.466288	.
run2	9	22639438	9:22639438:T:C	T	C	N	C	T	T	8246.38	30433.2	0.252524	0.249527	0.253348	0.947058	N	ADD	76586	0.981499	0.0149245	0.953204	1.01063	-1.25129	0.21083	.
run2	9	22639567	9:22639567:C:T	C	T	N	T	C	C	7006.68	25479.2	0.212088	0.212015	0.212108	0.917899	N	ADD	76586	1.0061	0.0160765	0.974889	1.0383	0.378014	0.70542	.
run2	9	22640932	9:22640932:G:A	G	A	N	A	G	G	6057.7	22349.9	0.185462	0.1833	0.186057	0.941549	N	ADD	76586	0.986176	0.0167375	0.95435	1.01906	-0.831678	0.405591	.
run2	9	22641097	9:22641097:T:A	T	A	N	A	T	T	5590.5	20388.4	0.169606	0.169163	0.169728	0.937325	N	ADD	76586	1.00116	0.0173363	0.967711	1.03576	0.0667144	0.946809	.
run2	9	22641126	9:22641126:G:A	G	A	N	G	A	A	2411.01	8693.72	0.0724984	0.0729549	0.0723728	0.666638	N	ADD	76586	1.00753	0.0296343	0.950679	1.06778	0.253192	0.80012	.
run2	9	22641505	9:22641505:C:A	C	A	N	A	C	C	5803.85	21414.5	0.177698	0.175619	0.17827	0.947799	N	ADD	76586	0.986266	0.0169568	0.954026	1.01959	-0.815576	0.414743	.
run2	9	22641633	9:22641633:A:G	A	G	N	A	G	G	10892.7	40184.7	0.333464	0.329602	0.334526	0.997846	N	ADD	76586	0.977774	0.0133875	0.952452	1.00377	-1.67895	0.0931615	.
run2	9	22642186	9:22642186:A:C	A	C	N	A	C	C	11574.3	42579.2	0.353547	0.350227	0.354461	0.938648	N	ADD	76586	0.980261	0.0136063	0.954464	1.00675	-1.46527	0.142848	.
run2	9	22642422	9:22642422:G:C	G	C	N	G	C	C	11601.1	42699.5	0.354507	0.351037	0.355462	0.937429	N	ADD	76586	0.979532	0.0136079	0.953752	1.00601	-1.51976	0.128572	.
run2	9	22642758	9:22642758:A:T	A	T	N	T	A	A	3752.43	14017.6	0.116014	0.113545	0.116693	0.922666	N	ADD	76586	0.973427	0.0205915	0.934923	1.01352	-1.30795	0.190889	.
run2	9	22642991	9:22642991:T:C	T	C	N	C	T	T	2178.57	8037.03	0.0666937	0.0659215	0.0669061	0.949661	N	ADD	76586	0.978578	0.0259981	0.929964	1.02973	-0.83292	0.40489	.
run2	9	22643391	9:22643391:G:T	G	T	N	T	G	G	5289.32	19417.1	0.161298	0.16005	0.161642	0.94716	N	ADD	76586	0.993403	0.0176123	0.959696	1.02829	-0.37582	0.70705	.
run2	9	22643571	9:22643571:A:C	A	C	N	A	C	C	2388.2	8599.79	0.0717363	0.0722645	0.0715909	0.665382	N	ADD	76586	1.01019	0.0297914	0.952897	1.07093	0.340428	0.733535	.
run2	9	22644309	9:22644309:C:G	C	G	N	G	C	C	5355.49	19647.3	0.163234	0.162052	0.163559	0.944126	N	ADD	76586	0.99315	0.0175536	0.959562	1.02791	-0.391574	0.695373	.
run2	9	22644651	9:22644651:C:G	C	G	N	C	G	G	2422.4	8749.8	0.0729389	0.0732994	0.0728398	0.663619	N	ADD	76586	1.00517	0.029638	0.948447	1.06529	0.174115	0.861775	.
run2	9	22644711	9:22644711:CTT:C	CTT	C	N	C	CTT	CTT	5355.4	19653.8	0.163275	0.162049	0.163612	0.9305	N	ADD	76586	0.992492	0.0176792	0.958691	1.02749	-0.426266	0.669914	.
run2	9	22644806	9:22644806:G:A	G	A	N	G	A	A	2430.61	8796.2	0.0732954	0.073548	0.073226	0.661501	N	ADD	76586	1.0021	0.0296393	0.945544	1.06204	0.0707482	0.943598	.
run2	9	22645133	9:22645133:CT:C	CT	C	N	CT	C	C	3388.17	12402.9	0.103094	0.102523	0.103251	0.637647	N	ADD	76586	0.982798	0.0259763	0.934013	1.03413	-0.667985	0.504143	.
run2	9	22645163	9:22645163:A:C	A	C	N	C	A	A	5864.43	21659.8	0.179695	0.177452	0.180312	0.944084	N	ADD	76586	0.983787	0.0169203	0.951696	1.01696	-0.966076	0.334006	.
run2	9	22645375	9:22645375:A:AT	A	AT	N	A	AT	AT	15487.4	56717.5	0.471397	0.468632	0.472158	0.794186	N	ADD	76586	0.981889	0.0141455	0.955041	1.00949	-1.29204	0.196343	.
run2	9	22645426	9:22645426:C:T	C	T	N	T	C	C	5403.29	19898.7	0.165187	0.163498	0.165651	0.943234	N	ADD	76586	0.988492	0.0174916	0.955178	1.02297	-0.661717	0.508153	.
run2	9	22645507	9:22645507:T:C	T	C	N	T	C	C	10527.6	38697.2	0.321369	0.318555	0.322143	0.915804	N	ADD	76586	0.983072	0.0140998	0.956277	1.01062	-1.21088	0.225943	.
run2	9	22645654	9:22645654:G:A	G	A	N	G	A	A	2936.32	10711.4	0.0891003	0.0888501	0.0891692	0.718068	N	ADD	76586	0.99071	0.0260934	0.941317	1.0427	-0.357685	0.720579	.
run2	9	22645748	9:22645748:G:A	G	A	N	A	G	G	5317.34	19586.8	0.16259	0.160897	0.163055	0.944246	N	ADD	76586	0.988002	0.0175952	0.95451	1.02267	-0.686029	0.492695	.
run2	9	22645914	9:22645914:C:G	C	G	N	C	G	G	3021.26	10968.7	0.0913348	0.0914205	0.0913112	0.719858	N	ADD	76586	0.996211	0.0257294	0.947219	1.04774	-0.147534	0.88271	.
run2	9	22646397	9:22646397:A:G	A	G	N	G	A	A	5280.08	19414.9	0.161224	0.15977	0.161624	0.933362	N	ADD	76586	0.989821	0.017751	0.955976	1.02486	-0.576354	0.564376	.
run2	9	22646500	9:22646500:G:C	G	C	N	C	G	G	2030.41	7088.87	0.0595362	0.0614381	0.0590129	0.884319	N	ADD	76586	1.04631	0.0279448	0.990539	1.10521	1.61981	0.105273	.
run2	9	22646597	9:22646597:CTGTA:C	CTGTA	C	N	C	CTGTA	CTGTA	2281.97	8312.9	0.0691698	0.0690501	0.0692027	0.874895	N	ADD	76586	0.990722	0.0264941	0.940589	1.04353	-0.351838	0.72496	.
run2	9	22646975	9:22646975:G:C	G	C	N	C	G	G	1711.32	5969.66	0.0501461	0.051783	0.0496958	0.917562	N	ADD	76586	1.0453	0.02974	0.98611	1.10804	1.48964	0.13632	.
run2	9	22646991	9:22646991:TG:T	TG	T	N	T	TG	TG	5700.71	20764.1	0.172778	0.172498	0.172855	0.809535	N	ADD	76586	0.996938	0.0184869	0.961462	1.03372	-0.165898	0.868237	.
run2	9	22647014	9:22647014:C:T	C	T	N	C	T	T	3099.84	11234.6	0.0935842	0.093798	0.0935254	0.719525	N	ADD	76586	0.998952	0.0254437	0.950357	1.05003	-0.0412284	0.967114	.
run2	9	22647340	9:22647340:CT:C	CT	C	N	CT	C	C	10583	38496.1	0.320418	0.32023	0.320469	0.713807	N	ADD	76586	0.995502	0.015949	0.964865	1.02711	-0.282654	0.777442	.
run2	9	22647345	9:22647345:T:C	T	C	N	C	T	T	4838.79	17623.6	0.146648	0.146417	0.146711	0.720723	N	ADD	76586	1.00158	0.0209467	0.961293	1.04356	0.0753503	0.939936	.
run2	9	22647346	9:22647346:T:C	T	C	N	C	T	T	4934.51	17910.8	0.149148	0.149313	0.149103	0.750414	N	ADD	76586	1.00414	0.0203774	0.96483	1.04506	0.20298	0.83915	.
run2	9	22647487	9:22647487:A:G	A	G	N	G	A	A	1915.36	7046.16	0.0585063	0.0579569	0.0586574	0.804405	N	ADD	76586	0.992235	0.030007	0.935562	1.05234	-0.259789	0.795026	.
run2	9	22647491	9:22647491:G:A	G	A	N	A	G	G	1872.65	6886.15	0.0571828	0.0566644	0.0573254	0.831864	N	ADD	76586	0.992388	0.029801	0.936084	1.05208	-0.25642	0.797627	.
run2	9	22647850	9:22647850:C:G	C	G	N	G	C	C	2890.44	10359.7	0.0865049	0.0874618	0.0862416	0.84993	N	ADD	76586	1.0243	0.0241737	0.976906	1.074	0.993406	0.320512	.
run2	9	22648371	9:22648371:G:C	G	C	N	C	G	G	3349.68	12092.1	0.100813	0.101358	0.100663	0.859996	N	ADD	76586	1.01342	0.022492	0.969718	1.0591	0.592834	0.553293	.
run2	9	22648891	9:22648891:G:A	G	A	N	A	G	G	2903.99	10380.7	0.0867304	0.087872	0.0864163	0.850011	N	ADD	76586	1.02743	0.0241261	0.97998	1.07718	1.12175	0.26197	.
run2	9	22649140	9:22649140:C:T	C	T	N	T	C	C	3000.27	10721.7	0.0895853	0.0907853	0.0892551	0.834464	N	ADD	76586	1.02527	0.0239907	0.97818	1.07463	1.04038	0.298165	.
run2	9	22649237	9:22649237:T:A	T	A	N	A	T	T	4925.66	18001.8	0.149684	0.149046	0.14986	0.853847	N	ADD	76586	0.994099	0.0191079	0.957558	1.03203	-0.30974	0.756759	.
run2	9	22650489	9:22650489:T:G	T	G	N	G	T	T	9989.79	36379.4	0.302726	0.302281	0.302849	0.888379	N	ADD	76586	1.00102	0.0145451	0.972886	1.02997	0.0700688	0.944139	.
run2	9	22650793	9:22650793:T:A	T	A	N	A	T	T	6835.05	24997.9	0.207825	0.206822	0.208101	0.917169	N	ADD	76586	0.995132	0.0162223	0.963989	1.02728	-0.300827	0.763547	.
run2	9	22651478	9:22651478:T:TGTTA	T	TGTTA	N	TGTTA	T	T	4170.56	15304.2	0.127143	0.126197	0.127403	0.836615	N	ADD	76586	0.988218	0.0206941	0.948938	1.02912	-0.572728	0.566829	.
run2	9	22651800	9:22651800:CAAAAAAAAAA:C	CAAAAAAAAAA	C	N	C	CAAAAAAAAAA	CAAAAAAAAAA	8282	30407.1	0.252586	0.250605	0.253131	0.716941	N	ADD	76586	0.98117	0.0171288	0.948777	1.01467	-1.10982	0.267076	.
run2	9	22651877	9:22651877:G:C	G	C	N	C	G	G	3137.88	11310.1	0.0943252	0.0949491	0.0941535	0.858944	N	ADD	76586	1.01361	0.0231646	0.968615	1.06069	0.583363	0.559649	.
run2	9	22651989	9:22651989:T:G	T	G	N	G	T	T	5498.9	19983.8	0.166366	0.166391	0.16636	0.949991	N	ADD	76586	1.00591	0.0173382	0.972305	1.04069	0.340113	0.733772	.
run2	9	22652035	9:22652035:G:GT	G	GT	N	GT	G	G	3745.39	13678	0.113751	0.113332	0.113866	0.827651	N	ADD	76586	0.99529	0.0217965	0.953667	1.03873	-0.216585	0.828532	.
run2	9	22652041	9:22652041:G:A	G	A	N	G	A	A	2335.41	8574.88	0.071229	0.0706671	0.0713836	0.656187	N	ADD	76586	0.977718	0.0303133	0.921321	1.03757	-0.743358	0.457265	.
run2	9	22652491	9:22652491:A:G	A	G	N	G	A	A	4330.71	15870.3	0.131884	0.131043	0.132116	0.854153	N	ADD	76586	0.988672	0.0201522	0.950383	1.0285	-0.565321	0.571856	.
run2	9	22653359	9:22653359:T:<CN0>	T	<CN0>	N	<CN0>	T	T	14528.8	52797.5	0.439547	0.439627	0.439525	0.832033	N	ADD	76586	1.00189	0.0138997	0.974963	1.02956	0.135793	0.891985	.
run2	9	22653395	9:22653395:ATT:A	ATT	A	N	A	ATT	ATT	5050.71	18582.3	0.154291	0.152829	0.154693	0.625365	N	ADD	76586	0.980685	0.0221034	0.939107	1.0241	-0.882415	0.377552	.
run2	9	22653899	9:22653899:T:G	T	G	N	G	T	T	10005.1	36437	0.303202	0.302744	0.303328	0.888199	N	ADD	76586	1.00096	0.0145405	0.972838	1.0299	0.066121	0.947281	.
run2	9	22655101	9:22655101:T:C	T	C	N	C	T	T	3405.36	12368.5	0.102981	0.103043	0.102964	0.854246	N	ADD	76586	1.00182	0.0223814	0.958824	1.04675	0.0812821	0.935218	.
run2	9	22655628	9:22655628:G:A	G	A	N	A	G	G	3225.35	11665.5	0.0972163	0.097596	0.0971118	0.854902	N	ADD	76586	1.00981	0.0229321	0.965428	1.05623	0.425696	0.67033	.
run2	9	22656227	9:22656227:G:A	G	A	N	A	G	G	5213.1	18846.8	0.157078	0.157743	0.156894	0.907423	N	ADD	76586	1.01415	0.018137	0.978734	1.05085	0.774812	0.438451	.
run2	9	22656852	9:22656852:T:C	T	C	N	C	T	T	6779.92	24791.6	0.206118	0.205154	0.206384	0.920478	N	ADD	76586	0.995426	0.0162413	0.964238	1.02762	-0.282294	0.777718	.
run2	9	22656972	9:22656972:A:C	A	C	N	C	A	A	3270.02	11796.6	0.0983642	0.0989475	0.0982037	0.854946	N	ADD	76586	1.01323	0.0227969	0.968953	1.05953	0.576484	0.564288	.
run2	9	22657303	9:22657303:T:C	T	C	N	C	T	T	5690.07	20752.1	0.172631	0.172176	0.172756	0.901439	N	ADD	76586	0.99902	0.0175415	0.965256	1.03396	-0.055915	0.95541	.
run2	9	22659104	9:22659104:T:C	T	C	N	C	T	T	3704.62	13760.3	0.114022	0.112098	0.114551	0.892149	N	ADD	76586	0.978565	0.0210666	0.938983	1.01982	-1.02856	0.303686	.
run2	9	22659187	9:22659187:A:G	A	G	N	A	G	G	2507.18	9192.81	0.0763847	0.0758648	0.0765277	0.667996	N	ADD	76586	0.981097	0.0290789	0.926745	1.03864	-0.656269	0.511651	.
run2	9	22660124	9:22660124:T:C	T	C	N	C	T	T	2000.67	7369.93	0.061177	0.0605383	0.0613527	0.817868	N	ADD	76586	0.990278	0.0291636	0.935262	1.04853	-0.334983	0.737638	.
run2	9	22660338	9:22660338:G:A	G	A	N	G	A	A	15843.7	58249.8	0.483728	0.479416	0.484914	0.85372	N	ADD	76586	0.973694	0.0136249	0.948036	1.00005	-1.95657	0.0503984	.
run2	9	22660641	9:22660641:C:T	C	T	N	T	C	C	2877.62	10168	0.0851697	0.0870739	0.0846458	0.877456	N	ADD	76586	1.03973	0.0238761	0.992196	1.08954	1.63184	0.102713	.
run2	9	22660728	9:22660728:C:G	C	G	N	G	C	C	5367.3	19514.8	0.162445	0.162409	0.162455	0.915783	N	ADD	76586	1.00525	0.0178319	0.970722	1.041	0.293537	0.769112	.
run2	9	22660827	9:22660827:C:T	C	T	N	T	C	C	10994.4	39698.6	0.330955	0.332678	0.33048	0.854628	N	ADD	76586	1.01177	0.0144402	0.983535	1.04081	0.810276	0.417782	.
run2	9	22660836	9:22660836:G:C	G	C	N	C	G	G	2823.94	9988.91	0.0836501	0.0854496	0.083155	0.879346	N	ADD	76586	1.03913	0.0240508	0.991283	1.08929	1.59596	0.110499	.
run2	9	22660971	9:22660971:A:G	A	G	N	G	A	A	5434.83	19776.5	0.164595	0.164453	0.164634	0.898321	N	ADD	76586	1.00475	0.0179161	0.970079	1.04066	0.264397	0.791474	.
run2	9	22660988	9:22660988:G:C	G	C	N	G	C	C	10646	38690.2	0.322097	0.322139	0.322085	0.861832	N	ADD	76586	1.00138	0.0145007	0.973317	1.03024	0.0948576	0.924428	.
run2	9	22660991	9:22660991:C:T	C	T	N	T	C	C	5481.46	19876.8	0.165554	0.165864	0.165469	0.864899	N	ADD	76586	1.00925	0.0182045	0.973877	1.04591	0.505895	0.61293	.
run2	9	22661001	9:22661001:C:A	C	A	N	C	A	A	10528	38246.9	0.318432	0.318566	0.318395	0.86218	N	ADD	76586	1.00188	0.0145425	0.973731	1.03085	0.129438	0.897011	.
run2	9	22661002	9:22661002:G:A	G	A	N	A	G	G	5491.16	19912.7	0.165852	0.166157	0.165768	0.86319	N	ADD	76586	1.00923	0.0182094	0.97385	1.0459	0.50481	0.613692	.
run2	9	22661235	9:22661235:T:C	T	C	N	C	T	T	5806.48	21495.1	0.178242	0.175698	0.178941	0.859261	N	ADD	76586	0.973815	0.0178096	0.940409	1.00841	-1.48987	0.136259	.
run2	9	22661272	9:22661272:A:C	A	C	N	C	A	A	2833.68	10019.4	0.0839129	0.0857444	0.083409	0.880362	N	ADD	76586	1.03942	0.023999	0.991659	1.08948	1.61095	0.107192	.
run2	9	22661544	9:22661544:A:C	A	C	N	C	A	A	2685.23	9527.67	0.0797332	0.0812524	0.0793153	0.85638	N	ADD	76586	1.03531	0.0249345	0.985926	1.08716	1.39152	0.164067	.
run2	9	22661810	9:22661810:T:C	T	C	N	T	C	C	3446.47	12750	0.10574	0.104287	0.10614	0.75694	N	ADD	76586	0.968358	0.023645	0.924505	1.01429	-1.35985	0.173877	.
run2	9	22662260	9:22662260:T:C	T	C	N	C	T	T	1722.39	5943.97	0.0500507	0.0521179	0.0494819	0.923317	N	ADD	76586	1.05724	0.0295862	0.997673	1.12036	1.88122	0.059942	.
run2	9	22662290	9:22662290:G:T	G	T	N	T	G	G	5145.62	18920.8	0.15712	0.155701	0.15751	0.861716	N	ADD	76586	0.988852	0.0186813	0.9533	1.02573	-0.600101	0.548439	.
run2	9	22662512	9:22662512:G:A	G	A	N	A	G	G	5199.96	18917.4	0.157453	0.157346	0.157482	0.832275	N	ADD	76586	0.999715	0.0189233	0.963316	1.03749	-0.0150517	0.987991	.
run2	9	22662526	9:22662526:C:G	C	G	N	C	G	G	3514.32	12980.5	0.107688	0.10634	0.108059	0.776723	N	ADD	76586	0.971111	0.0231443	0.928044	1.01618	-1.26658	0.205306	.
run2	9	22662927	9:22662927:G:T	G	T	N	T	G	G	5201.15	18920.9	0.157484	0.157382	0.157512	0.833126	N	ADD	76586	0.999842	0.0189118	0.96346	1.0376	-0.00833062	0.993353	.
run2	9	22663328	9:22663328:C:T	C	T	N	T	C	C	14422.7	52539.9	0.437173	0.436416	0.437381	0.872675	N	ADD	76586	0.99685	0.0135818	0.970664	1.02374	-0.232294	0.81631	.
run2	9	22663337	9:22663337:C:G	C	G	N	G	C	C	5563.8	20148.8	0.167868	0.168355	0.167734	0.875272	N	ADD	76586	1.01105	0.0179873	0.97603	1.04733	0.611151	0.5411	.
run2	9	22663337	9:22663337:C:T	C	T	N	T	C	C	2856.59	10135.6	0.0848208	0.0864377	0.084376	0.860673	N	ADD	76586	1.03442	0.0241807	0.98654	1.08463	1.39955	0.161648	.
run2	9	22663857	9:22663857:A:C	A	C	N	C	A	A	5554.19	20160.8	0.167883	0.168064	0.167833	0.913016	N	ADD	76586	1.00759	0.0176183	0.973393	1.04299	0.429346	0.667672	.
run2	9	22663948	9:22663948:T:C	T	C	N	C	T	T	2440.48	8778.09	0.0732416	0.0738465	0.0730752	0.940047	N	ADD	76586	1.01007	0.0248115	0.962127	1.0604	0.403895	0.68629	.
run2	9	22664213	9:22664213:G:A	G	A	N	G	A	A	3572.33	13130.7	0.109048	0.108095	0.10931	0.780711	N	ADD	76586	0.97828	0.0229229	0.935301	1.02323	-0.957959	0.338084	.
run2	9	22664552	9:22664552:G:A	G	A	N	A	G	G	2853.68	10124.1	0.0847267	0.0863496	0.0842802	0.861232	N	ADD	76586	1.03447	0.0241836	0.986585	1.08469	1.40151	0.161062	.
run2	9	22665020	9:22665020:C:T	C	T	N	T	C	C	5395.98	19638.8	0.163442	0.163277	0.163488	0.922141	N	ADD	76586	1.00409	0.0177307	0.969796	1.0396	0.230223	0.817919	.
run2	9	22665101	9:22665101:A:G	A	G	N	G	A	A	4666.13	17409.1	0.144121	0.141193	0.144926	0.895577	N	ADD	76586	0.969941	0.0190465	0.9344	1.00683	-1.60241	0.109066	.
run2	9	22666184	9:22666184:G:C	G	C	N	G	C	C	8474.32	30973.6	0.25754	0.256425	0.257847	0.847103	N	ADD	76586	0.989555	0.0156542	0.959655	1.02039	-0.67073	0.502392	.
run2	9	22666399	9:22666399:A:<CN0>	A	<CN0>	N	<CN0>	A	A	5571.73	20180.9	0.168129	0.168595	0.168	0.875973	N	ADD	76586	1.01083	0.0179696	0.975851	1.04707	0.599607	0.548768	.
run2	9	22666900	9:22666900:C:T	C	T	N	C	T	T	6150.58	22472.8	0.186871	0.186111	0.18708	0.841994	N	ADD	76586	0.988444	0.0176037	0.954922	1.02314	-0.660274	0.509078	.
run2	9	22667105	9:22667105:AACCTTCAGAGATAGAGGAAG:A	AACCTTCAGAGATAGAGGAAG	A	N	A	AACCTTCAGAGATAGAGGAAG	AACCTTCAGAGATAGAGGAAG	5567.24	20164.6	0.167993	0.168459	0.167865	0.876522	N	ADD	76586	1.01083	0.0179697	0.975845	1.04706	0.599234	0.549017	.
run2	9	22667399	9:22667399:G:A	G	A	N	A	G	G	1660.02	6176.98	0.0511647	0.0502306	0.0514217	0.824342	N	ADD	76586	0.979763	0.0316631	0.920809	1.04249	-0.645682	0.518485	.
run2	9	22667608	9:22667608:A:C	A	C	N	C	A	A	3018.24	10684.4	0.0894592	0.0913291	0.0889448	0.881198	N	ADD	76586	1.03687	0.023311	0.990561	1.08534	1.55311	0.120398	.
run2	9	22668988	9:22668988:T:C	T	C	N	C	T	T	2157.57	7697.63	0.0643407	0.065286	0.0640807	0.942745	N	ADD	76586	1.01338	0.0262519	0.962553	1.06688	0.506116	0.612775	.
run2	9	22669166	9:22669166:A:G	A	G	N	G	A	A	2155.67	7691.12	0.0642859	0.0652286	0.0640265	0.9437	N	ADD	76586	1.0133	0.0262493	0.962488	1.0668	0.503393	0.614688	.
run2	9	22669251	9:22669251:G:A	G	A	N	A	G	G	1849.57	6832.15	0.0566796	0.0559662	0.0568758	0.837882	N	ADD	76586	0.988556	0.0298789	0.932327	1.04818	-0.385222	0.700073	.
run2	9	22669798	9:22669798:C:T	C	T	N	T	C	C	6529.56	23549.6	0.196375	0.197578	0.196044	0.895531	N	ADD	76586	1.01532	0.0167139	0.982599	1.04913	0.909709	0.362976	.
run2	9	22669800	9:22669800:C:A	C	A	N	A	C	C	6529.56	23549.6	0.196375	0.197578	0.196044	0.895531	N	ADD	76586	1.01532	0.0167139	0.982599	1.04913	0.909709	0.362976	.
run2	9	22670374	9:22670374:G:A	G	A	N	A	G	G	2397.66	8598.17	0.0717875	0.072551	0.0715774	0.889896	N	ADD	76586	1.01046	0.0257206	0.960788	1.06271	0.40475	0.685661	.
run2	9	22670715	9:22670715:C:G	C	G	N	C	G	G	2828.14	10456.1	0.0867277	0.0855769	0.0870443	0.990601	N	ADD	76586	0.975903	0.0225555	0.9337	1.02001	-1.08144	0.279503	.
run2	9	22670946	9:22670946:A:C	A	C	N	C	A	A	3012.5	10647.7	0.0891821	0.0911554	0.0886392	0.881647	N	ADD	76586	1.03904	0.0233295	0.992596	1.08765	1.64143	0.100709	.
run2	9	22671051	9:22671051:C:T	C	T	N	T	C	C	3012.55	10648.8	0.0891894	0.0911567	0.0886482	0.881539	N	ADD	76586	1.03891	0.0233302	0.99247	1.08751	1.63599	0.101841	.
run2	9	22671367	9:22671367:C:CGTGTGT	C	CGTGTGT	N	CGTGTGT	C	C	1981.59	7090.68	0.0592293	0.0599608	0.059028	0.706548	N	ADD	76586	1.01104	0.0315414	0.950433	1.07552	0.348184	0.727702	.
run2	9	22672551	9:22672551:C:T	C	T	N	T	C	C	5412.57	19682.4	0.163836	0.163779	0.163851	0.921335	N	ADD	76586	1.00522	0.0177168	0.970918	1.04074	0.294119	0.768667	.
run2	9	22673444	9:22673444:C:T	C	T	N	C	T	T	11951.3	43541.1	0.362288	0.361636	0.362468	0.864617	N	ADD	76586	0.991295	0.0140777	0.964317	1.01903	-0.621074	0.534551	.
run2	9	22675630	9:22675630:T:C	T	C	N	C	T	T	1638	6031.09	0.0500685	0.0495643	0.0502072	0.923041	N	ADD	76586	0.981556	0.0301234	0.925281	1.04125	-0.618007	0.536571	.
run2	9	22676154	9:22676154:TA:T	TA	T	N	TA	T	T	6180.98	22524.1	0.187404	0.18703	0.187507	0.783547	N	ADD	76586	0.991753	0.0182199	0.956962	1.02781	-0.454537	0.649442	.
run2	9	22676160	9:22676160:T:TCCAC	T	TCCAC	N	T	TCCAC	TCCAC	6180.98	22524.1	0.187404	0.18703	0.187507	0.783547	N	ADD	76586	0.991753	0.0182199	0.956962	1.02781	-0.454537	0.649442	.
run2	9	22676161	9:22676161:T:TGGG	T	TGGG	N	T	TGGG	TGGG	6180.98	22524.1	0.187404	0.18703	0.187507	0.783547	N	ADD	76586	0.991753	0.0182199	0.956962	1.02781	-0.454537	0.649442	.
run2	9	22677114	9:22677114:A:C	A	C	N	C	A	A	5974.05	21587.1	0.179936	0.180769	0.179707	0.891112	N	ADD	76586	1.01377	0.017334	0.979906	1.0488	0.788919	0.430159	.
run2	9	22680267	9:22680267:G:T	G	T	N	G	T	T	3576.56	13188.8	0.109454	0.108223	0.109793	0.778831	N	ADD	76586	0.973865	0.0229376	0.931053	1.01865	-1.15453	0.248282	.
run2	9	22680476	9:22680476:C:G	C	G	N	G	C	C	1764.32	6503.86	0.0539797	0.0533867	0.0541428	0.923664	N	ADD	76586	0.98172	0.0290632	0.927361	1.03926	-0.634804	0.525556	.
run2	9	22680477	9:22680477:G:A	G	A	N	A	G	G	2979.72	10521.3	0.0881428	0.0901635	0.0875869	0.884013	N	ADD	76586	1.03986	0.0234166	0.99321	1.08869	1.66901	0.0951146	.
run2	9	22680770	9:22680770:A:C	A	C	N	A	C	C	11871.8	43125.1	0.359053	0.359228	0.359005	0.865543	N	ADD	76586	0.998032	0.0140933	0.970842	1.02598	-0.139763	0.888847	.
run2	9	22680915	9:22680915:G:T	G	T	N	G	T	T	9057.13	32915.7	0.274024	0.27406	0.274014	0.855978	N	ADD	76586	0.998251	0.0152452	0.968864	1.02853	-0.11484	0.908572	.
run2	9	22680996	9:22680996:C:T	C	T	N	T	C	C	2946.65	10399.4	0.0871312	0.0891626	0.0865723	0.884997	N	ADD	76586	1.04044	0.0235187	0.993566	1.08952	1.6855	0.0918919	.
run2	9	22681441	9:22681441:A:G	A	G	N	G	A	A	4654.01	16464.5	0.137874	0.140826	0.137062	0.919468	N	ADD	76586	1.03573	0.0189062	0.998057	1.07483	1.85707	0.0633013	.
run2	9	22681776	9:22681776:G:T	G	T	N	G	T	T	5301.91	19598.9	0.162568	0.16043	0.163156	0.856919	N	ADD	76586	0.972483	0.0184981	0.937856	1.00839	-1.50844	0.131443	.
run2	9	22682024	9:22682024:AAAAAAT:A	AAAAAAT	A	N	A	AAAAAAT	AAAAAAT	5591.02	20175.6	0.16822	0.169179	0.167956	0.874384	N	ADD	76586	1.01599	0.0179654	0.980841	1.05241	0.883178	0.37714	.
run2	9	22682045	9:22682045:C:A	C	A	N	C	A	A	5161.51	18742.9	0.156063	0.156182	0.15603	0.844965	N	ADD	76586	0.996769	0.018854	0.960607	1.03429	-0.171644	0.863718	.
run2	9	22682877	9:22682877:G:T	G	T	N	G	T	T	12055.7	43784.6	0.364559	0.364794	0.364495	0.850249	N	ADD	76586	0.998671	0.0141756	0.971306	1.02681	-0.0937971	0.92527	.
run2	9	22683375	9:22683375:A:G	A	G	N	G	A	A	1722.21	6479.71	0.0535471	0.0521124	0.0539419	0.886106	N	ADD	76586	0.951013	0.0299976	0.896711	1.0086	-1.67438	0.0940565	.
run2	9	22683980	9:22683980:C:CT	C	CT	N	CT	C	C	3629.22	13260.8	0.110269	0.109817	0.110393	0.82443	N	ADD	76586	0.983914	0.0221347	0.942141	1.02754	-0.732648	0.463773	.
run2	9	22684415	9:22684415:G:C	G	C	N	C	G	G	5035.47	18507.3	0.153701	0.152368	0.154068	0.862344	N	ADD	76586	0.990238	0.018843	0.954334	1.02749	-0.520643	0.602616	.
run2	9	22685920	9:22685920:A:T	A	T	N	T	A	A	4701.75	16703	0.139743	0.14227	0.139048	0.893737	N	ADD	76586	1.02742	0.0190797	0.989712	1.06657	1.41798	0.156197	.
run2	9	22685921	9:22685921:T:A	T	A	N	A	T	T	16021.4	57869.4	0.482404	0.484793	0.481747	0.783409	N	ADD	76586	1.01342	0.0142218	0.985562	1.04207	0.937335	0.348586	.
run2	9	22687009	9:22687009:G:GA	G	GA	N	GA	G	G	2734.23	10184.8	0.0843432	0.0827352	0.0847856	0.809364	N	ADD	76586	0.953619	0.025339	0.907416	1.00217	-1.87423	0.060899	.
run2	9	22687163	9:22687163:G:T	G	T	N	G	T	T	13062.5	47567	0.395826	0.395258	0.395982	0.884682	N	ADD	76586	0.990401	0.0136784	0.964202	1.01731	-0.705188	0.480693	.
run2	9	22687780	9:22687780:A:G	A	G	N	A	G	G	7066.58	25726.7	0.214095	0.213828	0.214168	0.849173	N	ADD	76586	0.993405	0.0166472	0.961516	1.02635	-0.397464	0.691025	.
run2	9	22688017	9:22688017:G:A	G	A	N	A	G	G	2825.91	9993.17	0.0836908	0.0855094	0.0831905	0.904105	N	ADD	76586	1.03595	0.0237181	0.988896	1.08525	1.48919	0.136437	.
run2	9	22688156	9:22688156:AC:A	AC	A	N	A	AC	AC	2820.84	10004.2	0.0837295	0.0853558	0.0832821	0.880447	N	ADD	76586	1.03386	0.0240494	0.986263	1.08376	1.38482	0.166106	.
run2	9	22688210	9:22688210:A:C	A	C	N	A	C	C	3464.64	12804.4	0.106214	0.104837	0.106594	0.788555	N	ADD	76586	0.9715	0.0231153	0.928468	1.01653	-1.25086	0.210987	.
run2	9	22688345	9:22688345:A:C	A	C	N	C	A	A	14199.5	51699.3	0.430227	0.429662	0.430383	0.88875	N	ADD	76586	0.999193	0.013484	0.973133	1.02595	-0.0598365	0.952286	.
run2	9	22688554	9:22688554:C:T	C	T	N	C	T	T	6153.75	22373.2	0.186241	0.186207	0.186251	0.999002	N	ADD	76586	0.995419	0.0161639	0.964378	1.02746	-0.284065	0.776361	.
run2	9	22688690	9:22688690:G:C	G	C	N	C	G	G	5526.7	20029.9	0.166849	0.167232	0.166744	0.911891	N	ADD	76586	1.00987	0.0176668	0.975501	1.04545	0.555973	0.57823	.
run2	9	22689294	9:22689294:A:G	A	G	N	G	A	A	1721.43	5954.57	0.0501135	0.0520887	0.0495702	0.938374	N	ADD	76586	1.05267	0.0293508	0.993821	1.115	1.74878	0.0803293	.
run2	9	22690077	9:22690077:G:GT	G	GT	N	G	GT	GT	15132.9	55503.6	0.461157	0.457905	0.462052	0.70898	N	ADD	76586	0.977471	0.0150095	0.949135	1.00665	-1.51811	0.128986	.
run2	9	22690913	9:22690913:A:G	A	G	N	G	A	A	5561.88	20156.7	0.167906	0.168297	0.167799	0.911609	N	ADD	76586	1.00984	0.0176244	0.975549	1.04533	0.555393	0.578626	.
run2	9	22692238	9:22692238:G:A	G	A	N	A	G	G	1766.05	6379.05	0.0531762	0.053439	0.0531039	0.795472	N	ADD	76586	1.01032	0.0313662	0.950075	1.07437	0.327176	0.743535	.
run2	9	22693678	9:22693678:A:G	A	G	N	G	A	A	5173.75	18382.2	0.153787	0.156553	0.153026	0.927056	N	ADD	76586	1.02745	0.0180099	0.991814	1.06436	1.50354	0.1327	.
run2	9	22694150	9:22694150:TG:T	TG	T	N	T	TG	TG	2741.41	9721.69	0.0813667	0.0829523	0.0809305	0.878174	N	ADD	76586	1.03333	0.0243897	0.985097	1.08393	1.34433	0.178841	.
run2	9	22695074	9:22695074:A:T	A	T	N	T	A	A	15142.9	55074.5	0.458422	0.458211	0.458481	0.889733	N	ADD	76586	1.00263	0.0133836	0.97667	1.02928	0.196144	0.844497	.
run2	9	22695593	9:22695593:A:T	A	T	N	A	T	T	3466.06	12834	0.106416	0.10488	0.106839	0.787243	N	ADD	76586	0.968732	0.02313	0.925796	1.01366	-1.37345	0.169614	.
run2	9	22695667	9:22695667:T:A	T	A	N	T	A	A	3551.24	13129.2	0.1089	0.107457	0.109297	0.790898	N	ADD	76586	0.971369	0.0228303	0.928861	1.01582	-1.27239	0.203234	.
run2	9	22696345	9:22696345:G:A	G	A	N	G	A	A	9814.41	35624.5	0.296653	0.296975	0.296565	0.876434	N	ADD	76586	1.00091	0.0147091	0.972468	1.03019	0.0619211	0.950626	.
run2	9	22696612	9:22696612:A:G	A	G	N	G	A	A	4680.11	16557.5	0.138652	0.141616	0.137836	0.933012	N	ADD	76586	1.03468	0.0187272	0.997396	1.07337	1.82073	0.0686485	.
run2	9	22696666	9:22696666:A:G	A	G	N	G	A	A	13886	50534.6	0.420577	0.420175	0.420687	0.895748	N	ADD	76586	0.999593	0.0134697	0.973549	1.02633	-0.0302555	0.975863	.
run2	9	22696841	9:22696841:G:A	G	A	N	A	G	G	10767.3	39375.8	0.327365	0.325809	0.327793	0.882184	N	ADD	76586	0.994028	0.0142905	0.966573	1.02226	-0.419158	0.675101	.
run2	9	22696995	9:22696995:A:G	A	G	N	G	A	A	4680.41	16558.7	0.138662	0.141625	0.137847	0.932931	N	ADD	76586	1.03467	0.0187275	0.997381	1.07335	1.81992	0.0687706	.
run2	9	22697338	9:22697338:T:C	T	C	N	C	T	T	4483.09	16441.9	0.136611	0.135654	0.136874	0.527157	N	ADD	76586	0.98589	0.0253224	0.938154	1.03606	-0.561187	0.57467	.
run2	9	22697339	9:22697339:G:A	G	A	N	A	G	G	4483.09	16441.9	0.136611	0.135654	0.136874	0.527157	N	ADD	76586	0.98589	0.0253224	0.938154	1.03606	-0.561187	0.57467	.
run2	9	22697341	9:22697341:G:T	G	T	N	T	G	G	4484.05	16445.2	0.136639	0.135683	0.136902	0.527082	N	ADD	76586	0.985904	0.0253219	0.938168	1.03607	-0.560627	0.575052	.
run2	9	22697535	9:22697535:C:T	C	T	N	T	C	C	13309.5	48467.2	0.403316	0.402733	0.403477	0.891942	N	ADD	76586	0.999018	0.0135852	0.972769	1.02598	-0.0722926	0.942369	.
run2	9	22697680	9:22697680:T:C	T	C	N	T	C	C	7782.65	28420.7	0.236357	0.235495	0.236594	0.875055	N	ADD	76586	0.99201	0.0158433	0.961679	1.0233	-0.506369	0.612598	.
run2	9	22697706	9:22697706:T:C	T	C	N	T	C	C	7853.64	28683	0.238533	0.237644	0.238778	0.873879	N	ADD	76586	0.992021	0.0158047	0.961763	1.02323	-0.506871	0.612245	.
run2	9	22698065	9:22698065:C:T	C	T	N	C	T	T	8601.18	31185.9	0.259754	0.260263	0.259614	0.892723	N	ADD	76586	0.999985	0.015176	0.970679	1.03018	-0.00100073	0.999202	.
run2	9	22698208	9:22698208:G:A	G	A	N	G	A	A	10582.9	38530.9	0.320645	0.320229	0.320759	0.889993	N	ADD	76586	0.991968	0.0142956	0.96456	1.02016	-0.564112	0.572678	.
run2	9	22698262	9:22698262:GTCTTT:G	GTCTTT	G	N	GTCTTT	G	G	8721.26	31586.6	0.263154	0.263897	0.26295	0.855442	N	ADD	76586	1.00194	0.0154354	0.97208	1.03271	0.125381	0.900222	.
run2	9	22698428	9:22698428:C:CCTT	C	CCTT	N	C	CCTT	CCTT	3879.57	14289.4	0.118618	0.117392	0.118955	0.733391	N	ADD	76586	0.975148	0.0228152	0.932503	1.01974	-1.10302	0.270017	.
run2	9	22699123	9:22699123:T:C	T	C	N	T	C	C	6938.34	25319.3	0.210597	0.209947	0.210776	0.877989	N	ADD	76586	0.990882	0.0164801	0.959388	1.02341	-0.55579	0.578354	.
run2	9	22699212	9:22699212:G:GTAA	G	GTAA	N	G	GTAA	GTAA	7276.1	26622.4	0.22131	0.220168	0.221624	0.815844	N	ADD	76586	0.986057	0.0168036	0.954111	1.01907	-0.835604	0.403378	.
run2	9	22699397	9:22699397:T:C	T	C	N	C	T	T	10835.3	39611.5	0.329348	0.327865	0.329755	0.881964	N	ADD	76586	0.994308	0.014269	0.966886	1.02251	-0.400031	0.689134	.
run2	9	22699410	9:22699410:G:GAAA	G	GAAA	N	G	GAAA	GAAA	9415.37	34210	0.284813	0.2849	0.284789	0.823676	N	ADD	76586	0.997121	0.0153453	0.967578	1.02757	-0.187891	0.850962	.
run2	9	22699732	9:22699732:TA:T	TA	T	N	TA	T	T	10951.8	39843.5	0.331623	0.33139	0.331687	0.859726	N	ADD	76586	0.99175	0.0144148	0.964122	1.02017	-0.574732	0.565472	.
run2	9	22700208	9:22700208:C:A	C	A	N	A	C	C	5528.93	20039.2	0.166924	0.1673	0.166821	0.911696	N	ADD	76586	1.00986	0.0176658	0.975492	1.04544	0.55538	0.578634	.
run2	9	22700554	9:22700554:T:G	T	G	N	G	T	T	10470.8	38258	0.318131	0.316835	0.318487	0.879891	N	ADD	76586	0.994525	0.0144118	0.966826	1.02302	-0.380929	0.703256	.
run2	9	22700647	9:22700647:G:C	G	C	N	G	C	C	7082.23	25837	0.214916	0.214301	0.215086	0.834401	N	ADD	76586	0.990871	0.0167801	0.958813	1.024	-0.546525	0.584705	.
run2	9	22700691	9:22700691:C:G	C	G	N	C	G	G	7082.95	25839.5	0.214938	0.214323	0.215107	0.834337	N	ADD	76586	0.990873	0.0167802	0.958815	1.024	-0.546392	0.584797	.
run2	9	22700719	9:22700719:A:G	A	G	N	G	A	A	2189.76	7826.81	0.0653942	0.0662599	0.0651561	0.950451	N	ADD	76586	1.01114	0.0259658	0.960971	1.06393	0.426731	0.669575	.
run2	9	22700730	9:22700730:C:A	C	A	N	C	A	A	7100.69	25903.3	0.21547	0.21486	0.215638	0.832488	N	ADD	76586	0.990925	0.016783	0.95886	1.02406	-0.54321	0.586985	.
run2	9	22700767	9:22700767:A:G	A	G	N	A	G	G	7133.91	26035.2	0.216548	0.215865	0.216736	0.833177	N	ADD	76586	0.990485	0.0167481	0.9585	1.02354	-0.570842	0.568107	.
run2	9	22700768	9:22700768:T:A	T	A	N	T	A	A	7133.91	26035.2	0.216548	0.215865	0.216736	0.833177	N	ADD	76586	0.990485	0.0167481	0.9585	1.02354	-0.570842	0.568107	.
run2	9	22700807	9:22700807:T:C	T	C	N	T	C	C	7088.89	25855.9	0.215084	0.214503	0.215244	0.833663	N	ADD	76586	0.991161	0.0167819	0.959091	1.0243	-0.529011	0.596798	.
run2	9	22701049	9:22701049:C:T	C	T	N	C	T	T	4761	17470.3	0.145139	0.144063	0.145436	0.765379	N	ADD	76586	0.98286	0.0204706	0.944207	1.0231	-0.844534	0.398371	.
run2	9	22701180	9:22701180:G:C	G	C	N	G	C	C	7225.31	26370.8	0.219336	0.218631	0.21953	0.824938	N	ADD	76586	0.990802	0.0167501	0.958803	1.02387	-0.551654	0.581186	.
run2	9	22701303	9:22701303:C:T	C	T	N	C	T	T	13566.9	49894.2	0.414313	0.41052	0.415356	0.712381	N	ADD	76586	0.968594	0.0151416	0.940272	0.99777	-2.10739	0.0350838	.
run2	9	22701439	9:22701439:C:T	C	T	N	C	T	T	7111.37	25950.6	0.215849	0.215183	0.216032	0.830178	N	ADD	76586	0.990463	0.016797	0.958387	1.02361	-0.570499	0.568339	.
run2	9	22701570	9:22701570:A:G	A	G	N	A	G	G	7398.99	27020.2	0.22471	0.223886	0.224936	0.812076	N	ADD	76586	0.989247	0.0167419	0.957313	1.02225	-0.645771	0.518427	.
run2	9	22701594	9:22701594:A:G	A	G	N	G	A	A	5491.86	19848.9	0.16544	0.166178	0.165236	0.872041	N	ADD	76586	1.01376	0.0181164	0.978391	1.0504	0.754101	0.450789	.
run2	9	22701670	9:22701670:A:T	A	T	N	A	T	T	7081.27	25832.5	0.214881	0.214272	0.215049	0.834489	N	ADD	76586	0.990955	0.01678	0.958894	1.02409	-0.541478	0.588178	.
run2	9	22701769	9:22701769:A:G	A	G	N	A	G	G	10038.9	36783	0.305682	0.303768	0.306209	0.724582	N	ADD	76586	0.98214	0.0160595	0.951708	1.01355	-1.12215	0.261797	.
run2	9	22702813	9:22702813:T:C	T	C	N	T	C	C	8691	31476.7	0.262239	0.262981	0.262035	0.855108	N	ADD	76586	1.00204	0.0154559	0.972144	1.03286	0.132121	0.894889	.
run2	9	22702900	9:22702900:C:T	C	T	N	C	T	T	8694.8	31490.5	0.262354	0.263096	0.26215	0.854696	N	ADD	76586	1.00205	0.0154574	0.972144	1.03287	0.132274	0.894768	.
run2	9	22703406	9:22703406:T:C	T	C	N	C	T	T	1716.8	5962.23	0.0501333	0.0519486	0.0496339	0.955418	N	ADD	76586	1.04724	0.029153	0.989077	1.10882	1.58323	0.113369	.
run2	9	22703456	9:22703456:C:T	C	T	N	C	T	T	9298.12	33740.8	0.280984	0.281352	0.280883	0.867097	N	ADD	76586	0.997248	0.0150244	0.96831	1.02705	-0.183416	0.854472	.
run2	9	22703520	9:22703520:C:T	C	T	N	C	T	T	9125.85	33140.5	0.275941	0.276139	0.275886	0.900282	N	ADD	76586	0.995985	0.0148284	0.967456	1.02536	-0.271289	0.786168	.
run2	9	22703570	9:22703570:G:A	G	A	N	A	G	G	5466.93	19839.5	0.165216	0.165424	0.165158	0.905858	N	ADD	76586	1.00818	0.0178019	0.973606	1.04397	0.457394	0.647388	.
run2	9	22704203	9:22704203:A:G	A	G	N	G	A	A	3964.87	13997.8	0.117271	0.119973	0.116528	0.983239	N	ADD	76586	1.02758	0.0195805	0.98889	1.06778	1.38939	0.164714	.
run2	9	22704230	9:22704230:C:G	C	G	N	C	G	G	6945.45	25345.1	0.210812	0.210163	0.210991	0.878012	N	ADD	76586	0.990785	0.0164742	0.959305	1.0233	-0.561944	0.574154	.
run2	9	22704375	9:22704375:C:G	C	G	N	C	G	G	6941.83	25336	0.210729	0.210053	0.210916	0.878278	N	ADD	76586	0.990564	0.0164749	0.95909	1.02307	-0.575444	0.564991	.
run2	9	22704647	9:22704647:A:C	A	C	N	A	C	C	9094.72	33034.5	0.275045	0.275197	0.275003	0.902033	N	ADD	76586	0.995571	0.0148299	0.96705	1.02493	-0.299351	0.764672	.
run2	9	22704676	9:22704676:C:A	C	A	N	C	A	A	9085.66	33002.2	0.274775	0.274923	0.274734	0.903015	N	ADD	76586	0.995518	0.0148265	0.967005	1.02487	-0.30296	0.76192	.
run2	9	22705094	9:22705094:A:G	A	G	N	A	G	G	8770.09	31901.6	0.26553	0.265374	0.265572	0.894091	N	ADD	76586	0.993108	0.0150636	0.964216	1.02287	-0.459105	0.646159	.
run2	9	22705423	9:22705423:C:G	C	G	N	C	G	G	5045.38	18719.4	0.155151	0.152668	0.155834	0.850034	N	ADD	76586	0.968797	0.0189439	0.933486	1.00544	-1.67338	0.0942524	.
run2	9	22705547	9:22705547:A:G	A	G	N	A	G	G	10548.7	38424.8	0.319728	0.319193	0.319876	0.890895	N	ADD	76586	0.991301	0.014301	0.963901	1.01948	-0.610944	0.541237	.
run2	9	22706144	9:22706144:A:G	A	G	N	G	A	A	3996.53	14126.1	0.118316	0.120931	0.117596	0.996115	N	ADD	76586	1.02591	0.0193835	0.98767	1.06564	1.3199	0.186867	.
run2	9	22706597	9:22706597:A:G	A	G	N	A	G	G	10467.1	38106.5	0.317118	0.316725	0.317227	0.893298	N	ADD	76586	0.992039	0.014311	0.9646	1.02026	-0.558503	0.576501	.
run2	9	22706841	9:22706841:G:A	G	A	N	A	G	G	1955.02	7260.33	0.0601634	0.0591569	0.0604403	0.891238	N	ADD	76586	0.967716	0.0282057	0.915671	1.02272	-1.16346	0.244643	.
run2	9	22707020	9:22707020:A:C	A	C	N	C	A	A	2051.5	7591.35	0.0629544	0.0620765	0.063196	0.893419	N	ADD	76586	0.972111	0.0275516	0.921009	1.02605	-1.02661	0.304604	.
run2	9	22707594	9:22707594:G:A	G	A	N	G	A	A	4439.01	16493	0.136657	0.13432	0.1373	0.8383	N	ADD	76586	0.96722	0.0201241	0.929813	1.00613	-1.65621	0.0976801	.
run2	9	22707790	9:22707790:T:C	T	C	N	C	T	T	2159.96	7716.85	0.0644818	0.0653582	0.0642407	0.978252	N	ADD	76586	1.011	0.0257609	0.961221	1.06336	0.424647	0.671094	.
run2	9	22708311	9:22708311:T:C	T	C	N	T	C	C	5785.5	21259.3	0.176565	0.175063	0.176978	0.858599	N	ADD	76586	0.983591	0.0178536	0.949768	1.01862	-0.926701	0.354082	.
run2	9	22708337	9:22708337:A:G	A	G	N	G	A	A	5500.19	19937.8	0.166075	0.16643	0.165977	0.903342	N	ADD	76586	1.00988	0.0177842	0.975287	1.0457	0.552917	0.58032	.
run2	9	22708379	9:22708379:A:G	A	G	N	A	G	G	9946.95	36239.8	0.301535	0.300985	0.301687	0.874675	N	ADD	76586	0.992069	0.0146658	0.963959	1.021	-0.542917	0.587187	.
run2	9	22709756	9:22709756:T:C	T	C	N	T	C	C	8500.82	30771.7	0.256395	0.257227	0.256166	0.894142	N	ADD	76586	1.00308	0.0152218	0.973598	1.03346	0.202139	0.839808	.
run2	9	22710349	9:22710349:C:T	C	T	N	T	C	C	4031.66	14695	0.122259	0.121994	0.122332	0.887122	N	ADD	76586	0.995973	0.020399	0.956938	1.0366	-0.197808	0.843196	.
run2	9	22711250	9:22711250:C:T	C	T	N	T	C	C	2049.41	7350.17	0.0613662	0.0620133	0.0611882	0.898256	N	ADD	76586	1.02264	0.027563	0.968863	1.07941	0.812332	0.416601	.
run2	9	22711269	9:22711269:A:G	A	G	N	G	A	A	5670.19	20485	0.170757	0.171574	0.170532	0.907959	N	ADD	76586	1.00704	0.0175138	0.973062	1.04221	0.40079	0.688574	.
run2	9	22711596	9:22711596:C:A	C	A	N	A	C	C	5631.32	20405.4	0.169983	0.170398	0.169869	0.903087	N	ADD	76586	1.01012	0.0176233	0.975827	1.04562	0.571434	0.567705	.
run2	9	22711706	9:22711706:C:CT	C	CT	N	CT	C	C	2364.24	8638.37	0.0718317	0.0715395	0.0719121	0.654526	N	ADD	76586	0.982197	0.0301139	0.925903	1.04191	-0.596511	0.550834	.
run2	9	22711948	9:22711948:T:C	T	C	N	T	C	C	6838.83	24969.7	0.207666	0.206936	0.207866	0.878626	N	ADD	76586	0.99044	0.0165599	0.95881	1.02311	-0.580065	0.561871	.
run2	9	22712303	9:22712303:G:C	G	C	N	G	C	C	6990.32	25513.9	0.212207	0.21152	0.212396	0.826982	N	ADD	76586	0.990247	0.016932	0.957923	1.02366	-0.57886	0.562684	.
run2	9	22713016	9:22713016:G:A	G	A	N	A	G	G	4003.92	14607	0.121504	0.121155	0.1216	0.888277	N	ADD	76586	0.995033	0.0204451	0.955949	1.03572	-0.243549	0.80758	.
run2	9	22713035	9:22713035:T:C	T	C	N	T	C	C	4272.86	15754.3	0.130749	0.129293	0.13115	0.823405	N	ADD	76586	0.976647	0.0206455	0.937916	1.01698	-1.14456	0.252394	.
run2	9	22713833	9:22713833:G:C	G	C	N	G	C	C	8380	30355.6	0.25289	0.253571	0.252702	0.893549	N	ADD	76586	1.00169	0.0152975	0.9721	1.03218	0.110246	0.912215	.
run2	9	22714076	9:22714076:T:C	T	C	N	C	T	T	2112.21	7485.87	0.0626621	0.0639135	0.0623179	0.905995	N	ADD	76586	1.02625	0.0270617	0.97324	1.08216	0.957623	0.338253	.
run2	9	22714079	9:22714079:A:G	A	G	N	A	G	G	8465.82	30743.5	0.255982	0.256167	0.255932	0.892572	N	ADD	76586	0.997678	0.0152528	0.968294	1.02795	-0.152439	0.878841	.
run2	9	22714129	9:22714129:G:A	G	A	N	A	G	G	5380.61	19551.3	0.162771	0.162812	0.162759	0.907166	N	ADD	76586	1.00624	0.0179037	0.971541	1.04217	0.347347	0.728331	.
run2	9	22715197	9:22715197:G:A	G	A	N	A	G	G	3432.7	12013.6	0.100843	0.10387	0.10001	0.973639	N	ADD	76586	1.04051	0.0209847	0.998584	1.0842	1.89242	0.0584346	.
run2	9	22716082	9:22716082:G:A	G	A	N	G	A	A	9664.2	35164.9	0.292672	0.292429	0.292738	0.889004	N	ADD	76586	0.99287	0.0146633	0.964741	1.02182	-0.488005	0.625547	.
run2	9	22716083	9:22716083:CT:C	CT	C	N	CT	C	C	10685.8	38964.7	0.324149	0.323341	0.324371	0.68796	N	ADD	76586	0.994838	0.0162161	0.963716	1.02696	-0.319152	0.749611	.
run2	9	22716347	9:22716347:A:G	A	G	N	G	A	A	2121.33	7509.1	0.0628733	0.0641893	0.0625112	0.904012	N	ADD	76586	1.02775	0.0270392	0.974698	1.08368	1.01215	0.311464	.
run2	9	22716470	9:22716470:A:C	A	C	N	A	C	C	6994.64	25583.3	0.212688	0.211651	0.212974	0.877031	N	ADD	76586	0.986626	0.0164333	0.955354	1.01892	-0.819349	0.412588	.
run2	9	22717201	9:22717201:A:G	A	G	N	G	A	A	1767.58	6409.97	0.053388	0.0534852	0.0533613	0.917667	N	ADD	76586	1.0101	0.0292096	0.953895	1.06961	0.344008	0.73084	.
run2	9	22717305	9:22717305:T:C	T	C	N	T	C	C	4131.89	15250.9	0.126543	0.125027	0.12696	0.732995	N	ADD	76586	0.969709	0.0222047	0.928412	1.01284	-1.38525	0.165977	.
run2	9	22717356	9:22717356:C:T	C	T	N	T	C	C	4699.33	17209.4	0.143034	0.142197	0.143264	0.8967	N	ADD	76586	0.986545	0.018996	0.950489	1.02397	-0.713136	0.475762	.
run2	9	22718323	9:22718323:T:C	T	C	N	C	T	T	4091.39	14445.7	0.121022	0.123801	0.120257	0.947329	N	ADD	76586	1.02823	0.0196799	0.989327	1.06867	1.41472	0.15715	.
run2	9	22718465	9:22718465:A:G	A	G	N	A	G	G	12649.6	46067.1	0.383338	0.382763	0.383496	0.903311	N	ADD	76586	0.99292	0.0136184	0.966768	1.01978	-0.521708	0.601874	.
run2	9	22718481	9:22718481:A:C	A	C	N	C	A	A	5687.99	20553.9	0.171323	0.172113	0.171105	0.910688	N	ADD	76586	1.01395	0.0174847	0.979789	1.0493	0.792206	0.428241	.
run2	9	22718631	9:22718631:A:G	A	G	N	A	G	G	9288.51	33763.8	0.281071	0.281061	0.281074	0.907929	N	ADD	76586	0.993866	0.0146835	0.965671	1.02288	-0.419013	0.675206	.
run2	9	22718720	9:22718720:A:C	A	C	N	C	A	A	4022.23	14695	0.122197	0.121709	0.122332	0.895298	N	ADD	76586	0.993435	0.0203212	0.954646	1.0338	-0.324114	0.745852	.
run2	9	22718810	9:22718810:A:G	A	G	N	G	A	A	4088.77	14441.4	0.120976	0.123722	0.120221	0.947054	N	ADD	76586	1.02779	0.019688	0.988885	1.06822	1.39222	0.163854	.
run2	9	22718982	9:22718982:C:T	C	T	N	T	C	C	10343	37961	0.315358	0.31297	0.316015	0.906153	N	ADD	76586	0.987742	0.014247	0.960542	1.01571	-0.865694	0.386658	.
run2	9	22720000	9:22720000:TAG:T	TAG	T	N	T	TAG	TAG	1835.21	6676.1	0.055567	0.0555316	0.0555767	0.918133	N	ADD	76586	1.00596	0.02868	0.950968	1.06412	0.207021	0.835993	.
run2	9	22720122	9:22720122:A:G	A	G	N	A	G	G	8804.79	31976.2	0.266243	0.266424	0.266193	0.912537	N	ADD	76586	0.99725	0.0148944	0.968559	1.02679	-0.184858	0.85334	.
run2	9	22720481	9:22720481:C:A	C	A	N	C	A	A	9523.59	34601.2	0.288074	0.288174	0.288046	0.908828	N	ADD	76586	0.994905	0.0145692	0.966897	1.02372	-0.350618	0.725875	.
run2	9	22720807	9:22720807:A:G	A	G	N	A	G	G	6225.71	22641.7	0.188464	0.188384	0.188486	0.887161	N	ADD	76586	0.993668	0.0170765	0.960961	1.02749	-0.371959	0.709923	.
run2	9	22720843	9:22720843:C:T	C	T	N	C	T	T	8556.11	30958.4	0.257975	0.258899	0.257721	0.897083	N	ADD	76586	0.99965	0.0151678	0.970369	1.02981	-0.0231094	0.981563	.
run2	9	22720860	9:22720860:A:G	A	G	N	A	G	G	6261.49	22760.8	0.189475	0.189467	0.189477	0.884996	N	ADD	76586	0.994378	0.0170609	0.961677	1.02819	-0.330468	0.741046	.
run2	9	22720921	9:22720921:T:C	T	C	N	T	C	C	4501.44	16649.4	0.138085	0.136209	0.138602	0.849031	N	ADD	76586	0.971754	0.0198797	0.934619	1.01036	-1.44129	0.149502	.
run2	9	22721048	9:22721048:C:T	C	T	N	C	T	T	6341.46	23057.5	0.191935	0.191886	0.191948	0.890796	N	ADD	76586	0.994529	0.0169235	0.962082	1.02807	-0.324169	0.74581	.
run2	9	22721464	9:22721464:G:A	G	A	N	A	G	G	3787.02	13911.8	0.115549	0.114591	0.115812	0.900427	N	ADD	76586	0.985507	0.0207922	0.946153	1.0265	-0.702123	0.482602	.
run2	9	22721597	9:22721597:G:T	G	T	N	T	G	G	11469.4	41867.9	0.348218	0.347053	0.348539	0.909262	N	ADD	76586	0.995938	0.0138596	0.969248	1.02336	-0.293679	0.769003	.
run2	9	22721974	9:22721974:G:T	G	T	N	G	T	T	7253.75	26488.9	0.220293	0.219491	0.220513	0.904753	N	ADD	76586	0.989718	0.0159716	0.959216	1.02119	-0.647116	0.517557	.
run2	9	22722159	9:22722159:A:G	A	G	N	A	G	G	7237.57	26428.7	0.219794	0.219002	0.220012	0.905983	N	ADD	76586	0.989883	0.0159735	0.959373	1.02136	-0.636569	0.524406	.
run2	9	22722356	9:22722356:T:C	T	C	N	T	C	C	8835.6	32056.9	0.266971	0.267357	0.266865	0.911983	N	ADD	76586	0.999124	0.0148838	0.970399	1.0287	-0.0589054	0.953027	.
run2	9	22723025	9:22723025:A:G	A	G	N	A	G	G	8880.59	32251.4	0.268535	0.268718	0.268484	0.911635	N	ADD	76586	0.99751	0.0148613	0.968874	1.02699	-0.167757	0.866774	.
run2	9	22723728	9:22723728:C:A	C	A	N	A	C	C	5439.15	19741.6	0.164395	0.164583	0.164343	0.918874	N	ADD	76586	1.00781	0.0177126	0.973426	1.04341	0.439369	0.660394	.
run2	9	22723750	9:22723750:TTAAA:T	TTAAA	T	N	TTAAA	T	T	8767.71	31696.6	0.264176	0.265302	0.263866	0.885642	N	ADD	76586	1.00557	0.0151466	0.976154	1.03587	0.366572	0.713939	.
run2	9	22724123	9:22724123:G:A	G	A	N	A	G	G	3411.9	11969.2	0.100417	0.103241	0.0996401	0.961616	N	ADD	76586	1.03777	0.0211651	0.995597	1.08172	1.7515	0.0798604	.
run2	9	22724172	9:22724172:C:T	C	T	N	T	C	C	13928.4	50637.8	0.421527	0.42146	0.421546	0.918038	N	ADD	76586	1.00133	0.0133007	0.975568	1.02778	0.100274	0.920127	.
run2	9	22724188	9:22724188:G:A	G	A	N	G	A	A	4329.79	15949.2	0.132394	0.131015	0.132773	0.851078	N	ADD	76586	0.97884	0.0201893	0.940863	1.01835	-1.05932	0.289454	.
run2	9	22725125	9:22725125:G:T	G	T	N	G	T	T	9388.55	34054.5	0.283623	0.284088	0.283495	0.912305	N	ADD	76586	0.998517	0.0146064	0.970336	1.02752	-0.101639	0.919043	.
run2	9	22725186	9:22725186:T:C	T	C	N	C	T	T	2298.51	8234.43	0.0687654	0.0695507	0.0685494	0.932936	N	ADD	76586	1.00889	0.0256262	0.959472	1.06086	0.345533	0.729694	.
run2	9	22725295	9:22725295:A:G	A	G	N	A	G	G	9030.7	32722.2	0.272588	0.27326	0.272403	0.910682	N	ADD	76586	0.999729	0.014797	0.971152	1.02915	-0.0182993	0.9854	.
run2	9	22725624	9:22725624:G:C	G	C	N	G	C	C	1884.54	6962.54	0.0577591	0.0570243	0.0579613	0.615606	N	ADD	76586	0.965045	0.0345838	0.901799	1.03273	-1.02883	0.303562	.
run2	9	22725849	9:22725849:G:C	G	C	N	G	C	C	8513.04	30797.2	0.256641	0.257596	0.256378	0.887754	N	ADD	76586	1.00416	0.015273	0.974551	1.03468	0.272128	0.785524	.
run2	9	22725904	9:22725904:A:G	A	G	N	A	G	G	6922.76	25183	0.209606	0.209476	0.209642	0.874504	N	ADD	76586	0.995985	0.0165311	0.964232	1.02878	-0.243361	0.807726	.
run2	9	22725990	9:22725990:A:G	A	G	N	A	G	G	6902.25	25117.4	0.209044	0.208855	0.209096	0.876582	N	ADD	76586	0.995422	0.0165293	0.96369	1.0282	-0.277627	0.781298	.
run2	9	22726027	9:22726027:T:C	T	C	N	T	C	C	6902.25	25117.4	0.209044	0.208855	0.209096	0.876582	N	ADD	76586	0.995422	0.0165293	0.96369	1.0282	-0.277627	0.781298	.
run2	9	22726328	9:22726328:C:T	C	T	N	C	T	T	6733.24	24489.7	0.203842	0.203741	0.20387	0.907477	N	ADD	76586	0.996156	0.0163943	0.964657	1.02869	-0.234893	0.814292	.
run2	9	22726499	9:22726499:T:C	T	C	N	T	C	C	6913.08	25156.1	0.209367	0.209183	0.209418	0.875166	N	ADD	76586	0.995441	0.016533	0.963702	1.02823	-0.276358	0.782273	.
run2	9	22726513	9:22726513:A:T	A	T	N	A	T	T	7043.82	25618	0.213236	0.213139	0.213263	0.862699	N	ADD	76586	0.996258	0.0165394	0.964481	1.02908	-0.226651	0.820695	.
run2	9	22726553	9:22726553:A:G	A	G	N	A	G	G	8613.73	31433.3	0.261451	0.260643	0.261673	0.811795	N	ADD	76586	0.991226	0.0159028	0.960807	1.02261	-0.554152	0.579475	.
run2	9	22726820	9:22726820:C:T	C	T	N	T	C	C	14604.9	53169.7	0.442474	0.441931	0.442624	0.920503	N	ADD	76586	0.998015	0.0132073	0.972512	1.02419	-0.150435	0.880422	.
run2	9	22726838	9:22726838:G:GT	G	GT	N	G	GT	GT	7808.3	28405.7	0.236427	0.236271	0.236469	0.849409	N	ADD	76586	0.994329	0.0160686	0.963502	1.02614	-0.353919	0.7234	.
run2	9	22727112	9:22727112:G:A	G	A	N	A	G	G	5359.88	19460.7	0.162044	0.162185	0.162005	0.906797	N	ADD	76586	0.999467	0.0179204	0.964972	1.0352	-0.0297584	0.97626	.
run2	9	22727697	9:22727697:T:C	T	C	N	T	C	C	6384.25	23162.1	0.192897	0.193181	0.192818	0.854736	N	ADD	76586	0.998808	0.0172322	0.965637	1.03312	-0.0692139	0.944819	.
run2	9	22727755	9:22727755:G:C	G	C	N	G	C	C	12155.3	44194.5	0.367886	0.367808	0.367907	0.884328	N	ADD	76586	0.996594	0.0138745	0.969858	1.02407	-0.245938	0.80573	.
run2	9	22728115	9:22728115:T:C	T	C	N	T	C	C	6902.25	25117.4	0.209044	0.208855	0.209096	0.876582	N	ADD	76586	0.995422	0.0165293	0.96369	1.0282	-0.277627	0.781298	.
run2	9	22728292	9:22728292:A:T	A	T	N	A	T	T	6725.93	24467.3	0.203649	0.20352	0.203684	0.907338	N	ADD	76586	0.996037	0.0164021	0.964526	1.02858	-0.242082	0.808717	.
run2	9	22728441	9:22728441:GA:G	GA	G	N	G	GA	GA	5472.24	19870.4	0.165452	0.165585	0.165416	0.86597	N	ADD	76586	1.00728	0.0182004	0.971984	1.04386	0.398656	0.690147	.
run2	9	22728754	9:22728754:T:A	T	A	N	T	A	A	6724.61	24464.3	0.20362	0.20348	0.203659	0.90744	N	ADD	76586	0.995946	0.0164023	0.964437	1.02848	-0.247679	0.804383	.
run2	9	22729024	9:22729024:G:A	G	A	N	G	A	A	6724.42	24463.6	0.203614	0.203474	0.203653	0.907476	N	ADD	76586	0.995949	0.0164021	0.96444	1.02849	-0.24751	0.804513	.
run2	9	22729508	9:22729508:C:T	C	T	N	C	T	T	6733.22	24496.7	0.203888	0.203741	0.203929	0.906411	N	ADD	76586	0.99589	0.0164036	0.964381	1.02843	-0.251041	0.801782	.
run2	9	22729632	9:22729632:T:TATAA	T	TATAA	N	T	TATAA	TATAA	6902.39	25118	0.209049	0.20886	0.209101	0.876608	N	ADD	76586	0.995416	0.0165289	0.963685	1.02819	-0.278	0.781012	.
run2	9	22729664	9:22729664:G:C	G	C	N	G	C	C	6732.58	24494.3	0.203868	0.203721	0.203909	0.906517	N	ADD	76586	0.995893	0.0164032	0.964385	1.02843	-0.250889	0.8019	.
run2	9	22729724	9:22729724:T:C	T	C	N	T	C	C	6732.58	24494.3	0.203868	0.203721	0.203909	0.906517	N	ADD	76586	0.995893	0.0164032	0.964385	1.02843	-0.250889	0.8019	.
run2	9	22729936	9:22729936:T:TCTTC	T	TCTTC	N	T	TCTTC	TCTTC	4681.96	17219.3	0.142985	0.141671	0.143346	0.804858	N	ADD	76586	0.979957	0.0200928	0.942116	1.01932	-1.00763	0.31363	.
run2	9	22729978	9:22729978:A:G	A	G	N	G	A	A	1771.81	6418.25	0.0534697	0.0536131	0.0534302	0.915073	N	ADD	76586	1.01062	0.0292229	0.954359	1.07019	0.36136	0.71783	.
run2	9	22730203	9:22730203:C:G	C	G	N	C	G	G	6732.71	24499.9	0.203906	0.203725	0.203955	0.906423	N	ADD	76586	0.995624	0.0164037	0.964123	1.02815	-0.267373	0.789182	.
run2	9	22730226	9:22730226:C:A	C	A	N	C	A	A	7025.74	25584.6	0.2129	0.212592	0.212985	0.872272	N	ADD	76586	0.993837	0.0164623	0.962282	1.02643	-0.375556	0.707247	.
run2	9	22730293	9:22730293:T:C	T	C	N	T	C	C	6159.73	22396.2	0.18643	0.186387	0.186442	0.995344	N	ADD	76586	0.996618	0.0161905	0.965489	1.02875	-0.209238	0.834263	.
run2	9	22730547	9:22730547:A:G	A	G	N	A	G	G	6730.75	24492.5	0.203845	0.203666	0.203894	0.905377	N	ADD	76586	0.995615	0.0164151	0.964093	1.02817	-0.267737	0.788902	.
run2	9	22730732	9:22730732:A:G	A	G	N	A	G	G	6736.7	24515.2	0.204031	0.203846	0.204082	0.90491	N	ADD	76586	0.995593	0.0164144	0.964073	1.02814	-0.269074	0.787873	.
run2	9	22730787	9:22730787:T:C	T	C	N	T	C	C	6729.39	24487.1	0.2038	0.203625	0.203849	0.905205	N	ADD	76586	0.995661	0.0164179	0.964132	1.02822	-0.264881	0.791101	.
run2	9	22730877	9:22730877:C:A	C	A	N	C	A	A	3528.37	12980.9	0.107783	0.106765	0.108063	0.810751	N	ADD	76586	0.978542	0.0226071	0.93613	1.02287	-0.959516	0.337299	.
run2	9	22731106	9:22731106:T:G	T	G	N	T	G	G	6723.39	24469.6	0.203647	0.203443	0.203703	0.904805	N	ADD	76586	0.995483	0.0164272	0.963942	1.02806	-0.275588	0.782865	.
run2	9	22731398	9:22731398:C:T	C	T	N	T	C	C	1887.49	7044.17	0.0583113	0.0571136	0.0586408	0.896577	N	ADD	76586	0.960566	0.0285809	0.908236	1.01591	-1.40769	0.159224	.
run2	9	22731537	9:22731537:G:GTT	G	GTT	N	G	GTT	GTT	6940.88	25242.6	0.210114	0.210024	0.210138	0.864399	N	ADD	76586	0.996008	0.0166108	0.964104	1.02897	-0.240782	0.809724	.
run2	9	22731712	9:22731712:T:C	T	C	N	C	T	T	1800.7	6261.79	0.0526368	0.0544873	0.0521277	0.967118	N	ADD	76586	1.04443	0.0283215	0.988036	1.10405	1.53498	0.12479	.
run2	9	22731757	9:22731757:G:A	G	A	N	G	A	A	4394.92	16194.3	0.134419	0.132986	0.134813	0.848436	N	ADD	76586	0.978708	0.0200917	0.940917	1.01802	-1.07117	0.284093	.
run2	9	22731784	9:22731784:T:C	T	C	N	T	C	C	6728.84	24491.5	0.203825	0.203608	0.203885	0.90492	N	ADD	76586	0.995329	0.0164208	0.963805	1.02788	-0.285138	0.775539	.
run2	9	22731858	9:22731858:T:C	T	C	N	T	C	C	6728.09	24487.3	0.203793	0.203585	0.203851	0.905045	N	ADD	76586	0.995424	0.0164203	0.963898	1.02798	-0.279339	0.779984	.
run2	9	22731935	9:22731935:A:G	A	G	N	G	A	A	4948.03	17951.7	0.149503	0.149723	0.149443	0.871013	N	ADD	76586	1.00523	0.0189017	0.968675	1.04317	0.276213	0.782384	.
run2	9	22732227	9:22732227:T:C	T	C	N	T	C	C	9097.37	33494.1	0.278063	0.275278	0.27883	0.89324	N	ADD	76586	0.978818	0.0149011	0.950645	1.00783	-1.43674	0.150791	.
run2	9	22732272	9:22732272:G:A	G	A	N	A	G	G	10550.1	38676.3	0.32138	0.319235	0.32197	0.901783	N	ADD	76586	0.989464	0.0142066	0.962293	1.0174	-0.74555	0.455939	.
run2	9	22732277	9:22732277:A:G	A	G	N	G	A	A	1949.34	7322.16	0.06053	0.0589852	0.060955	0.903377	N	ADD	76586	0.954132	0.0280296	0.903129	1.00802	-1.67511	0.0939126	.
run2	9	22732362	9:22732362:A:G	A	G	N	A	G	G	7895.3	28975.9	0.240718	0.238904	0.241217	0.87742	N	ADD	76586	0.984599	0.0157488	0.954671	1.01546	-0.985552	0.324353	.
run2	9	22732475	9:22732475:CTTTTA:C	CTTTTA	C	N	CTTTTA	C	C	15266.9	55274	0.460534	0.461962	0.460141	0.891359	N	ADD	76586	1.01037	0.0133711	0.984237	1.0372	0.771667	0.440312	.
run2	9	22732544	9:22732544:T:G	T	G	N	T	G	G	15443.1	55865.6	0.465546	0.467294	0.465066	0.914765	N	ADD	76586	1.01209	0.013187	0.986263	1.03859	0.911075	0.362256	.
run2	9	22732587	9:22732587:A:AT	A	AT	N	A	AT	AT	10166.7	36753.2	0.306322	0.307635	0.30596	0.853094	N	ADD	76586	1.00772	0.0147564	0.978995	1.03729	0.521342	0.602128	.
run2	9	22732594	9:22732594:T:C	T	C	N	C	T	T	13736.1	50085.7	0.416668	0.415642	0.41695	0.914008	N	ADD	76586	0.995874	0.0133537	0.970148	1.02228	-0.309589	0.756874	.
run2	9	22732789	9:22732789:C:T	C	T	N	T	C	C	2109.08	7567.76	0.0631763	0.0638187	0.0629996	0.927873	N	ADD	76586	1.01155	0.0267269	0.959926	1.06595	0.429713	0.667405	.
run2	9	22733238	9:22733238:T:C	T	C	N	T	C	C	4164.49	14876.2	0.124309	0.126014	0.12384	0.8074	N	ADD	76586	1.02124	0.0211236	0.979827	1.06441	0.995191	0.319643	.
run2	9	22733634	9:22733634:A:G	A	G	N	G	A	A	4028.93	14727.1	0.122451	0.121912	0.122599	0.912502	N	ADD	76586	0.988528	0.0201115	0.95032	1.02827	-0.573721	0.566156	.
run2	9	22734024	9:22734024:A:T	A	T	N	A	T	T	5449.68	19520.7	0.163022	0.164902	0.162504	0.717886	N	ADD	76586	1.02326	0.0200048	0.983917	1.06418	1.14946	0.250367	.
run2	9	22734025	9:22734025:A:T	A	T	N	T	A	A	1951.56	7370.05	0.0608572	0.0590523	0.0613537	0.896678	N	ADD	76586	0.946423	0.0281002	0.895708	1.00001	-1.9596	0.0500421	.
run2	9	22734126	9:22734126:G:A	G	A	N	A	G	G	14687.1	53603	0.445839	0.444417	0.446231	0.93884	N	ADD	76586	0.991649	0.0130679	0.966573	1.01738	-0.641743	0.52104	.
run2	9	22734373	9:22734373:T:C	T	C	N	C	T	T	1833.91	6794.97	0.0563346	0.0554922	0.0565663	0.916663	N	ADD	76586	0.969478	0.0286418	0.916554	1.02546	-1.08224	0.279145	.
run2	9	22734663	9:22734663:C:A	C	A	N	A	C	C	1958.81	7166.18	0.0595735	0.0592716	0.0596565	0.924041	N	ADD	76586	1.00172	0.0277099	0.948771	1.05763	0.0621617	0.950434	.
run2	9	22734717	9:22734717:C:A	C	A	N	A	C	C	1893.26	6928.76	0.0575955	0.057288	0.05768	0.914818	N	ADD	76586	1.00023	0.0282849	0.94629	1.05725	0.00816784	0.993483	.
run2	9	22734787	9:22734787:T:A	T	A	N	A	T	T	6048.52	21722.1	0.181303	0.183022	0.18083	0.929946	N	ADD	76586	1.0216	0.016896	0.988319	1.05599	1.26457	0.206027	.
run2	9	22735237	9:22735237:G:A	G	A	N	A	G	G	1983.73	7253.89	0.0603088	0.0600257	0.0603867	0.767747	N	ADD	76586	1.00266	0.0302255	0.944987	1.06385	0.0878842	0.929969	.
run2	9	22735357	9:22735357:C:T	C	T	N	T	C	C	13845.1	50473.3	0.41991	0.41894	0.420177	0.916747	N	ADD	76586	0.993816	0.0133196	0.968208	1.0201	-0.465687	0.641439	.
run2	9	22735617	9:22735617:G:A	G	A	N	A	G	G	13871.9	50575.1	0.420749	0.41975	0.421024	0.91962	N	ADD	76586	0.993678	0.0132952	0.968119	1.01991	-0.47703	0.633341	.
run2	9	22735833	9:22735833:G:C	G	C	N	C	G	G	16441.9	60017.8	0.499176	0.497516	0.499632	0.947876	N	ADD	76586	0.988854	0.0129284	0.964112	1.01423	-0.866991	0.385947	.
run2	9	22736370	9:22736370:T:A	T	A	N	A	T	T	16236.7	59342	0.493424	0.491308	0.494006	0.903841	N	ADD	76586	0.985264	0.0132408	0.960024	1.01117	-1.12118	0.262212	.
run2	9	22737020	9:22737020:A:G	A	G	N	G	A	A	1768.32	6664.78	0.0550564	0.0535077	0.0554825	0.897173	N	ADD	76586	0.949849	0.029438	0.896597	1.00627	-1.7478	0.0804983	.
run2	9	22737068	9:22737068:G:T	G	T	N	T	G	G	1801	6674.81	0.0553353	0.0544965	0.055566	0.908491	N	ADD	76586	0.968742	0.0290119	0.915194	1.02542	-1.0946	0.273692	.
run2	9	22737082	9:22737082:G:T	G	T	N	T	G	G	1800.59	6670.51	0.0553045	0.054484	0.0555302	0.908804	N	ADD	76586	0.969081	0.029011	0.915516	1.02578	-1.0826	0.278986	.
run2	9	22737128	9:22737128:C:T	C	T	N	T	C	C	1768.32	6664.78	0.0550564	0.0535077	0.0554825	0.897173	N	ADD	76586	0.949849	0.029438	0.896597	1.00627	-1.7478	0.0804983	.
run2	9	22737175	9:22737175:A:G	A	G	N	A	G	G	4603.57	16461.4	0.137525	0.139299	0.137037	0.757828	N	ADD	76586	1.02185	0.0208892	0.980863	1.06456	1.03495	0.300691	.
run2	9	22737667	9:22737667:CTTT:C	CTTT	C	N	C	CTTT	CTTT	1702.85	6414.46	0.0529947	0.0515265	0.0533986	0.90406	N	ADD	76586	0.949886	0.0298543	0.8959	1.00713	-1.72215	0.0850432	.
run2	9	22737710	9:22737710:T:G	T	G	N	G	T	T	1715.2	6457.27	0.0533549	0.0519003	0.0537551	0.901567	N	ADD	76586	0.950396	0.0297944	0.896486	1.00755	-1.70758	0.0877149	.
run2	9	22737749	9:22737749:G:GTT	G	GTT	N	G	GTT	GTT	15272.5	55446.3	0.461695	0.462129	0.461575	0.856443	N	ADD	76586	1.00596	0.0136371	0.979427	1.03321	0.435643	0.663096	.
run2	9	22737880	9:22737880:A:G	A	G	N	G	A	A	1915.43	7021.24	0.058344	0.057959	0.0584499	0.887222	N	ADD	76586	0.982615	0.0285498	0.929142	1.03917	-0.614281	0.53903	.
run2	9	22737978	9:22737978:A:G	A	G	N	G	A	A	1776.69	6702.41	0.0553567	0.053761	0.0557957	0.902592	N	ADD	76586	0.948887	0.0292841	0.895959	1.00494	-1.79159	0.0731984	.
run2	9	22738150	9:22738150:G:T	G	T	N	T	G	G	5791.54	20872.5	0.174079	0.175246	0.173758	0.932291	N	ADD	76586	1.01648	0.0171593	0.982862	1.05125	0.952543	0.340822	.
run2	9	22738408	9:22738408:C:G	C	G	N	C	G	G	4431.03	15854.3	0.132435	0.134079	0.131983	0.774715	N	ADD	76586	1.01955	0.0209968	0.978447	1.06239	0.922252	0.356397	.
run2	9	22738456	9:22738456:G:T	G	T	N	T	G	G	5182.71	18786.1	0.156483	0.156824	0.156389	0.893716	N	ADD	76586	1.00929	0.0183168	0.9737	1.04618	0.504919	0.613615	.
run2	9	22738559	9:22738559:T:G	T	G	N	G	T	T	16140.8	58787.3	0.489176	0.488404	0.489389	0.941502	N	ADD	76586	0.994126	0.0129748	0.969164	1.01973	-0.454058	0.649787	.
run2	9	22738572	9:22738572:G:A	G	A	N	A	G	G	1847.8	6754.59	0.0561617	0.0559127	0.0562302	0.941016	N	ADD	76586	1.00101	0.028221	0.947144	1.05794	0.0357083	0.971515	.
run2	9	22738579	9:22738579:G:T	G	T	N	G	T	T	4430.71	15853.1	0.132425	0.134069	0.131973	0.774773	N	ADD	76586	1.01955	0.0209967	0.978445	1.06238	0.922123	0.356464	.
run2	9	22738875	9:22738875:T:C	T	C	N	T	C	C	4616.65	16614.1	0.138608	0.139695	0.138308	0.782874	N	ADD	76586	1.01167	0.0205231	0.971788	1.0532	0.565534	0.57171	.
run2	9	22738885	9:22738885:T:C	T	C	N	C	T	T	2101.86	7507.41	0.0627352	0.0636002	0.0624972	0.923354	N	ADD	76586	1.01711	0.0268494	0.964967	1.07206	0.631749	0.527551	.
run2	9	22739031	9:22739031:G:A	G	A	N	A	G	G	5836.59	20988.6	0.175131	0.176609	0.174724	0.90137	N	ADD	76586	1.01975	0.0174	0.985555	1.05512	1.12376	0.261115	.
run2	9	22739100	9:22739100:T:C	T	C	N	T	C	C	16267.8	58942.6	0.49102	0.492249	0.490682	0.949687	N	ADD	76586	1.00851	0.0129188	0.983295	1.03437	0.655943	0.511861	.
run2	9	22739433	9:22739433:G:C	G	C	N	C	G	G	2155.11	7737.81	0.064587	0.0652116	0.0644152	0.888513	N	ADD	76586	1.01553	0.0270679	0.963054	1.07086	0.569155	0.569251	.
run2	9	22739631	9:22739631:C:T	C	T	N	T	C	C	5776.76	20816.5	0.173617	0.174799	0.173291	0.93245	N	ADD	76586	1.01669	0.0171749	0.983031	1.05149	0.963495	0.335299	.
run2	9	22739666	9:22739666:G:C	G	C	N	G	C	C	1862.05	6873.15	0.0570287	0.0563439	0.0572172	0.625704	N	ADD	76586	0.965936	0.0344879	0.902801	1.03349	-1.00494	0.314927	.
run2	9	22740232	9:22740232:G:A	G	A	N	A	G	G	5777.9	20822.1	0.173661	0.174833	0.173338	0.932182	N	ADD	76586	1.01661	0.0171758	0.982958	1.05142	0.959189	0.337463	.
run2	9	22740301	9:22740301:T:C	T	C	N	T	C	C	16228.8	58800.7	0.489838	0.491067	0.4895	0.950903	N	ADD	76586	1.00859	0.0129112	0.983383	1.03443	0.662133	0.507886	.
run2	9	22740332	9:22740332:A:T	A	T	N	A	T	T	16213.2	58742.9	0.489359	0.490595	0.489019	0.951578	N	ADD	76586	1.00867	0.012907	0.98347	1.03451	0.668579	0.503764	.
run2	9	22740627	9:22740627:A:G	A	G	N	G	A	A	5789.89	20867.4	0.174035	0.175196	0.173716	0.931425	N	ADD	76586	1.01661	0.0171698	0.982969	1.0514	0.9595	0.337307	.
run2	9	22740723	9:22740723:C:G	C	G	N	G	C	C	1808.97	6643.13	0.0551805	0.0547376	0.0553023	0.930742	N	ADD	76586	0.997084	0.0286545	0.94263	1.05468	-0.101903	0.918834	.
run2	9	22740733	9:22740733:T:C	T	C	N	C	T	T	1809.07	6643.53	0.0551837	0.0547407	0.0553056	0.930684	N	ADD	76586	0.997079	0.0286546	0.942624	1.05468	-0.102104	0.918674	.
run2	9	22741522	9:22741522:A:G	A	G	N	G	A	A	1727.68	6375.91	0.0529052	0.052278	0.0530777	0.930601	N	ADD	76586	0.979515	0.0292475	0.924945	1.03731	-0.707659	0.479157	.
run2	9	22741606	9:22741606:T:A	T	A	N	A	T	T	1888.54	6894.43	0.0573406	0.0571454	0.0573942	0.927621	N	ADD	76586	1.00368	0.0281385	0.949823	1.06059	0.130444	0.896215	.
run2	9	22741675	9:22741675:A:C	A	C	N	A	C	C	4136.68	14747.7	0.123289	0.125172	0.122771	0.812775	N	ADD	76586	1.02341	0.0211172	0.981917	1.06666	1.09583	0.273153	.
run2	9	22741961	9:22741961:A:T	A	T	N	T	A	A	14202.7	51782.4	0.430791	0.429761	0.431074	0.967364	N	ADD	76586	0.994065	0.0129214	0.969206	1.01956	-0.460663	0.64504	.
run2	9	22742010	9:22742010:C:G	C	G	N	C	G	G	16469.9	59630.5	0.49683	0.498363	0.496408	0.947085	N	ADD	76586	1.01038	0.0129359	0.985087	1.03633	0.798434	0.424619	.
run2	9	22742136	9:22742136:C:T	C	T	N	T	C	C	14416.8	52556.5	0.437242	0.436237	0.437519	0.991068	N	ADD	76586	0.994358	0.0127436	0.969829	1.01951	-0.443999	0.657044	.
run2	9	22742338	9:22742338:T:C	T	C	N	C	T	T	14110.9	51460	0.428087	0.426983	0.42839	0.95977	N	ADD	76586	0.993601	0.0129832	0.968636	1.01921	-0.494463	0.620979	.
run2	9	22742340	9:22742340:C:T	C	T	N	T	C	C	13528	49269.3	0.409979	0.409343	0.410154	0.962018	N	ADD	76586	0.996008	0.0130453	0.970865	1.0218	-0.306621	0.759132	.
run2	9	22742586	9:22742586:T:C	T	C	N	C	T	T	2134.21	7564.97	0.0633221	0.0645791	0.0629763	0.932292	N	ADD	76586	1.02562	0.0265501	0.97361	1.0804	0.952632	0.340777	.
run2	9	22743107	9:22743107:A:G	A	G	N	A	G	G	16471.8	59594.8	0.496609	0.49842	0.496111	0.953345	N	ADD	76586	1.01202	0.0128934	0.986768	1.03792	0.926823	0.354019	.
run2	9	22743168	9:22743168:A:C	A	C	N	C	A	A	2177.24	7808.82	0.0651951	0.0658811	0.0650064	0.893117	N	ADD	76586	1.01728	0.0268748	0.965086	1.0723	0.637611	0.523727	.
run2	9	22743204	9:22743204:C:T	C	T	N	T	C	C	1899.49	6924.31	0.0576071	0.0574766	0.057643	0.92572	N	ADD	76586	1.00545	0.0280959	0.951576	1.06237	0.193305	0.84672	.
run2	9	22743463	9:22743463:G:T	G	T	N	T	G	G	5440.99	19695.3	0.164105	0.164639	0.163958	0.926404	N	ADD	76586	1.01132	0.0176427	0.976948	1.0469	0.638082	0.523421	.
run2	9	22744604	9:22744604:A:T	A	T	N	T	A	A	1800.31	6615.41	0.0549429	0.0544755	0.0550715	0.935446	N	ADD	76586	0.996507	0.0286434	0.942104	1.05405	-0.122165	0.902768	.
run2	9	22744683	9:22744683:A:G	A	G	N	G	A	A	2502.33	8936.36	0.0746787	0.0757181	0.0743928	0.92776	N	ADD	76586	1.01713	0.0247111	0.969043	1.06761	0.687406	0.491827	.
run2	9	22745471	9:22745471:T:C	T	C	N	C	T	T	2114.64	7609.1	0.0634825	0.063987	0.0633437	0.846635	N	ADD	76586	1.01319	0.0279647	0.959155	1.07028	0.468702	0.639283	.
run2	9	22745861	9:22745861:G:T	G	T	N	T	G	G	5750.59	20793	0.173293	0.174007	0.173096	0.935561	N	ADD	76586	1.01208	0.017174	0.978578	1.04673	0.699083	0.4845	.
run2	9	22746017	9:22746017:C:A	C	A	N	A	C	C	7817.45	28544.6	0.237394	0.236548	0.237626	0.938918	N	ADD	76586	0.995243	0.0152764	0.965886	1.02549	-0.312106	0.75496	.
run2	9	22746438	9:22746438:C:G	C	G	N	C	G	G	16242.8	58896.2	0.490553	0.491492	0.490295	0.946943	N	ADD	76586	1.00681	0.0129367	0.981602	1.03266	0.524588	0.59987	.
run2	9	22746734	9:22746734:C:A	C	A	N	A	C	C	10125.7	36884.3	0.30691	0.306394	0.307052	0.926535	N	ADD	76586	0.999026	0.0141763	0.97165	1.02717	-0.0687716	0.945171	.
run2	9	22746771	9:22746771:TC:T	TC	T	N	T	TC	TC	9523.36	34580.5	0.287936	0.288167	0.287873	0.687938	N	ADD	76586	0.998937	0.0167521	0.966671	1.03228	-0.0634897	0.949377	.
run2	9	22746774	9:22746774:T:TA	T	TA	N	TA	T	T	9523.36	34580.5	0.287936	0.288167	0.287873	0.687938	N	ADD	76586	0.998937	0.0167521	0.966671	1.03228	-0.0634897	0.949377	.
run2	9	22746778	9:22746778:T:TTC	T	TTC	N	TTC	T	T	12380.1	44997.3	0.374594	0.374609	0.37459	0.76367	N	ADD	76586	0.996525	0.0148704	0.9679	1.026	-0.234106	0.814903	.
run2	9	22747274	9:22747274:T:C	T	C	N	T	C	C	14001.7	50706.3	0.422453	0.423679	0.422116	0.995364	N	ADD	76586	1.00663	0.0127678	0.981755	1.03214	0.517766	0.604622	.
run2	9	22747408	9:22747408:T:C	T	C	N	T	C	C	4359.44	15622.4	0.130453	0.131912	0.130052	0.821932	N	ADD	76586	1.01659	0.0205263	0.976504	1.05832	0.801646	0.422758	.
run2	9	22747447	9:22747447:T:G	T	G	N	G	T	T	3926.21	14396.5	0.119622	0.118803	0.119847	0.937899	N	ADD	76586	0.98756	0.0200581	0.949489	1.02716	-0.624084	0.532573	.
run2	9	22747456	9:22747456:G:C	G	C	N	C	G	G	14450.2	52561	0.43749	0.437249	0.437556	0.949658	N	ADD	76586	0.998207	0.0130145	0.973067	1.024	-0.137874	0.89034	.
run2	9	22747851	9:22747851:A:T	A	T	N	T	A	A	3094.94	11067.3	0.0924598	0.0936498	0.0921324	0.893424	N	ADD	76586	1.01463	0.0228607	0.970174	1.06113	0.635408	0.525162	.
run2	9	22748083	9:22748083:C:A	C	A	N	C	A	A	16198.7	58723.5	0.489137	0.490156	0.488857	0.95007	N	ADD	76586	1.00746	0.0129169	0.982279	1.0333	0.575761	0.564777	.
run2	9	22748113	9:22748113:G:T	G	T	N	G	T	T	16206.3	58746.4	0.489336	0.490385	0.489048	0.949133	N	ADD	76586	1.00759	0.012923	0.982394	1.03344	0.585424	0.558262	.
run2	9	22748135	9:22748135:A:G	A	G	N	G	A	A	13104.3	47949	0.398593	0.396524	0.399162	0.929154	N	ADD	76586	0.987869	0.0133415	0.962372	1.01404	-0.914856	0.360267	.
run2	9	22748466	9:22748466:T:C	T	C	N	C	T	T	16187.9	58936.3	0.490456	0.489831	0.490629	0.946495	N	ADD	76586	0.994543	0.0129403	0.969636	1.02009	-0.422834	0.672416	.
run2	9	22748661	9:22748661:A:T	A	T	N	T	A	A	3109.23	11114	0.0928582	0.0940822	0.0925214	0.889651	N	ADD	76586	1.01521	0.0228627	0.970724	1.06174	0.660326	0.509045	.
run2	9	22749060	9:22749060:C:G	C	G	N	C	G	G	16245.8	58908.3	0.490651	0.49158	0.490396	0.947075	N	ADD	76586	1.00702	0.0129354	0.981807	1.03287	0.540538	0.588826	.
run2	9	22749173	9:22749173:C:T	C	T	N	T	C	C	14432	52490.5	0.43691	0.436697	0.436969	0.953376	N	ADD	76586	0.998718	0.012991	0.973609	1.02447	-0.0987694	0.921321	.
run2	9	22749335	9:22749335:A:G	A	G	N	G	A	A	13032.5	47691.3	0.396442	0.394351	0.397017	0.927226	N	ADD	76586	0.987728	0.0133675	0.962186	1.01395	-0.923721	0.355631	.
run2	9	22749632	9:22749632:G:T	G	T	N	G	T	T	12082.3	43964.8	0.365909	0.365598	0.365995	0.901298	N	ADD	76586	0.994911	0.0137561	0.968445	1.0221	-0.370864	0.710739	.
run2	9	22749670	9:22749670:A:G	A	G	N	A	G	G	16181.7	58614.2	0.488313	0.489641	0.487947	0.944857	N	ADD	76586	1.00881	0.0129529	0.983523	1.03475	0.677307	0.498211	.
run2	9	22749869	9:22749869:G:A	G	A	N	A	G	G	14435	52513.6	0.437081	0.43679	0.437162	0.954223	N	ADD	76586	0.998322	0.0129847	0.973236	1.02405	-0.129343	0.897086	.
run2	9	22749908	9:22749908:A:T	A	T	N	T	A	A	5805.14	20942.4	0.174624	0.175658	0.17434	0.934246	N	ADD	76586	1.01522	0.0171241	0.981716	1.04988	0.882319	0.377604	.
run2	9	22749963	9:22749963:G:T	G	T	N	T	G	G	14393.3	52319.3	0.43554	0.435526	0.435544	0.937623	N	ADD	76586	0.999988	0.0131032	0.974634	1.026	-0.00089041	0.99929	.
run2	9	22750762	9:22750762:A:G	A	G	N	G	A	A	1793.09	6393.41	0.0534465	0.054257	0.0532235	0.899666	N	ADD	76586	1.02896	0.0293321	0.971473	1.08985	0.973268	0.33042	.
run2	9	22751355	9:22751355:T:C	T	C	N	C	T	T	10860.7	39032.3	0.325732	0.328635	0.324933	0.852084	N	ADD	76586	1.02303	0.0145054	0.994351	1.05253	1.56945	0.116543	.
run2	9	22751378	9:22751378:A:C	A	C	N	C	A	A	7419.85	27101.7	0.225377	0.224517	0.225614	0.937625	N	ADD	76586	0.99617	0.015569	0.966231	1.02704	-0.246475	0.805315	.
run2	9	22751731	9:22751731:C:T	C	T	N	T	C	C	14459.9	52601.9	0.43782	0.437542	0.437896	0.912455	N	ADD	76586	1.00091	0.0132743	0.975205	1.02729	0.0685267	0.945366	.
run2	9	22752087	9:22752087:T:C	T	C	N	C	T	T	8192.95	29463	0.245841	0.247911	0.245271	0.843846	N	ADD	76586	1.02057	0.0158548	0.989341	1.05278	1.28405	0.199125	.
run2	9	22752380	9:22752380:T:C	T	C	N	C	T	T	14272.7	51964.1	0.432434	0.431878	0.432587	0.902206	N	ADD	76586	0.999463	0.0133701	0.973612	1.026	-0.0402022	0.967932	.
run2	9	22752497	9:22752497:G:A	G	A	N	A	G	G	14623.3	53195.3	0.442762	0.442488	0.442837	0.913212	N	ADD	76586	1.00111	0.0132538	0.975439	1.02746	0.0837223	0.933277	.
run2	9	22752563	9:22752563:C:A	C	A	N	A	C	C	14632	53229.2	0.44304	0.442751	0.443119	0.913274	N	ADD	76586	1.00112	0.0132527	0.975447	1.02746	0.0841783	0.932915	.
run2	9	22752625	9:22752625:T:C	T	C	N	C	T	T	3616.27	13030.8	0.108682	0.109425	0.108478	0.838973	N	ADD	76586	1.01368	0.0220135	0.970871	1.05837	0.617096	0.537172	.
run2	9	22752683	9:22752683:G:C	G	C	N	C	G	G	2813.22	10420	0.0863944	0.0851254	0.0867436	0.92853	N	ADD	76586	0.982316	0.0233512	0.938371	1.02832	-0.7641	0.444808	.
run2	9	22752947	9:22752947:T:A	T	A	N	T	A	A	6235.59	22568.8	0.188053	0.188683	0.18788	0.799924	N	ADD	76586	1.00328	0.0179803	0.96854	1.03927	0.18217	0.855449	.
run2	9	22753006	9:22753006:C:A	C	A	N	A	C	C	7590.16	27750.3	0.230724	0.229671	0.231014	0.980777	N	ADD	76586	0.997041	0.0151023	0.967961	1.02699	-0.196222	0.844436	.
run2	9	22753085	9:22753085:A:G	A	G	N	G	A	A	6403.27	23108.9	0.192673	0.193757	0.192375	0.938019	N	ADD	76586	1.01434	0.016448	0.982161	1.04757	0.865594	0.386713	.
run2	9	22753249	9:22753249:G:A	G	A	N	A	G	G	7545.25	27554.1	0.22915	0.228312	0.22938	0.992637	N	ADD	76586	0.998906	0.0150479	0.969875	1.02881	-0.0727599	0.941997	.
run2	9	22753333	9:22753333:T:C	T	C	N	C	T	T	2168.99	7744.92	0.0647241	0.0656315	0.0644744	0.933914	N	ADD	76586	1.01676	0.0263028	0.96567	1.07055	0.631861	0.527478	.
run2	9	22753408	9:22753408:CAAAAAAAAAAAAAA:C	CAAAAAAAAAAAAAA	C	N	CAAAAAAAAAAAAAA	C	C	1746.34	6341.51	0.0528024	0.0528426	0.0527914	0.458225	N	ADD	76586	0.994364	0.0415067	0.916674	1.07864	-0.136168	0.891688	.
run2	9	22753884	9:22753884:G:A	G	A	N	A	G	G	7430.9	27130.2	0.225636	0.224852	0.225851	0.975715	N	ADD	76586	0.999138	0.0152597	0.969698	1.02947	-0.0564888	0.954952	.
run2	9	22754166	9:22754166:G:A	G	A	N	A	G	G	7432.18	27135.4	0.225678	0.22489	0.225895	0.975475	N	ADD	76586	0.999108	0.0152606	0.969667	1.02944	-0.0584939	0.953355	.
run2	9	22754215	9:22754215:A:AT	A	AT	N	A	AT	AT	7287.23	26427.1	0.220108	0.220504	0.219998	0.762032	N	ADD	76586	1.00043	0.0173916	0.966908	1.03512	0.024995	0.980059	.
run2	9	22754230	9:22754230:T:C	T	C	N	T	C	C	2456.28	8962.54	0.074549	0.0743247	0.0746107	0.679704	N	ADD	76586	0.984396	0.0290708	0.929876	1.04211	-0.540984	0.588519	.
run2	9	22754513	9:22754513:A:G	A	G	N	G	A	A	9660.23	34773.6	0.290091	0.292309	0.289481	0.935448	N	ADD	76586	1.01592	0.0143113	0.987816	1.04482	1.10335	0.269877	.
run2	9	22754808	9:22754808:T:C	T	C	N	C	T	T	7432.29	27131.5	0.225653	0.224894	0.225863	0.974924	N	ADD	76586	0.99924	0.0152654	0.969786	1.02959	-0.049783	0.960295	.
run2	9	22755025	9:22755025:A:G	A	G	N	G	A	A	7433.22	27135.2	0.225683	0.224922	0.225893	0.974753	N	ADD	76586	0.99923	0.015266	0.969775	1.02958	-0.0504492	0.959764	.
run2	9	22755033	9:22755033:A:G	A	G	N	G	A	A	7429.65	27128.8	0.225619	0.224814	0.22584	0.974338	N	ADD	76586	0.998846	0.0152712	0.969392	1.02919	-0.0756315	0.939712	.
run2	9	22755107	9:22755107:C:G	C	G	N	G	C	C	7432.65	27133	0.225666	0.224905	0.225875	0.97478	N	ADD	76586	0.999232	0.0152663	0.969777	1.02958	-0.0503217	0.959866	.
run2	9	22755108	9:22755108:T:G	T	G	N	G	T	T	7432.65	27133	0.225666	0.224905	0.225875	0.97478	N	ADD	76586	0.999232	0.0152663	0.969777	1.02958	-0.0503217	0.959866	.
run2	9	22755132	9:22755132:G:C	G	C	N	G	C	C	2454.36	8962.84	0.0745384	0.0742665	0.0746132	0.679541	N	ADD	76586	0.983273	0.0290847	0.928789	1.04095	-0.579967	0.561937	.
run2	9	22755190	9:22755190:G:A	G	A	N	A	G	G	3196.87	11384.7	0.0951973	0.0967341	0.0947746	0.922826	N	ADD	76586	1.02141	0.0221857	0.977947	1.0668	0.954842	0.339658	.
run2	9	22755509	9:22755509:A:G	A	G	N	G	A	A	2308.27	8507.94	0.0706148	0.069846	0.0708263	0.930431	N	ADD	76586	0.983597	0.0255412	0.93557	1.03409	-0.647555	0.517273	.
run2	9	22755653	9:22755653:A:G	A	G	N	G	A	A	7433.33	27135.4	0.225685	0.224925	0.225895	0.974745	N	ADD	76586	0.99924	0.015266	0.969784	1.02959	-0.0498335	0.960255	.
run2	9	22755667	9:22755667:T:C	T	C	N	C	T	T	2910.68	10873.9	0.0899942	0.0880744	0.0905223	0.925377	N	ADD	76586	0.961391	0.0230128	0.918991	1.00575	-1.71097	0.0870858	.
run2	9	22755869	9:22755869:C:A	C	A	N	A	C	C	6637.89	24088.3	0.200599	0.200856	0.200529	0.897732	N	ADD	76586	1.00173	0.0165641	0.969731	1.03479	0.104365	0.91688	.
run2	9	22756063	9:22756063:T:G	T	G	N	G	T	T	7510.82	27415.5	0.22802	0.22727	0.228227	0.973322	N	ADD	76586	0.998483	0.0152194	0.969139	1.02872	-0.0997411	0.92055	.
run2	9	22756104	9:22756104:A:G	A	G	N	G	A	A	2079.43	7616.18	0.0632988	0.0629215	0.0634026	0.856971	N	ADD	76586	0.996984	0.027953	0.943831	1.05313	-0.108068	0.913942	.
run2	9	22756147	9:22756147:C:T	C	T	N	T	C	C	9251.12	33325.9	0.277969	0.27993	0.277429	0.93434	N	ADD	76586	1.01542	0.0145046	0.986961	1.0447	1.05511	0.291375	.
run2	9	22756213	9:22756213:G:A	G	A	N	A	G	G	7431.67	27128.1	0.225627	0.224875	0.225834	0.974995	N	ADD	76586	0.999306	0.0152653	0.96985	1.02966	-0.0455101	0.963701	.
run2	9	22756291	9:22756291:T:C	T	C	N	C	T	T	2308.27	8507.94	0.0706148	0.069846	0.0708263	0.930431	N	ADD	76586	0.983597	0.0255412	0.93557	1.03409	-0.647555	0.517273	.
run2	9	22756620	9:22756620:G:C	G	C	N	C	G	G	9670.88	34803	0.290353	0.292631	0.289726	0.935921	N	ADD	76586	1.01633	0.0143034	0.98823	1.04522	1.13219	0.257556	.
run2	9	22756708	9:22756708:T:C	T	C	N	T	C	C	2451.73	8944.49	0.0744014	0.0741868	0.0744604	0.680128	N	ADD	76586	0.984725	0.0290866	0.930158	1.04249	-0.529201	0.596666	.
run2	9	22756895	9:22756895:C:A	C	A	N	C	A	A	2451.73	8944.49	0.0744014	0.0741868	0.0744604	0.680128	N	ADD	76586	0.984725	0.0290866	0.930158	1.04249	-0.529201	0.596666	.
run2	9	22756954	9:22756954:C:A	C	A	N	C	A	A	6316.25	22893.8	0.190701	0.191123	0.190584	0.803352	N	ADD	76586	0.999995	0.017853	0.965609	1.03561	-0.000277626	0.999778	.
run2	9	22757064	9:22757064:A:G	A	G	N	G	A	A	3224.57	11495.7	0.0961027	0.0975723	0.0956984	0.922292	N	ADD	76586	1.0201	0.0221072	0.976845	1.06527	0.900231	0.367997	.
run2	9	22757186	9:22757186:G:T	G	T	N	T	G	G	2294.45	8589.52	0.0710572	0.0694277	0.0715055	0.909334	N	ADD	76586	0.958917	0.0258734	0.911502	1.0088	-1.62136	0.104939	.
run2	9	22757218	9:22757218:A:G	A	G	N	G	A	A	16357.4	59071	0.492443	0.49496	0.491751	0.896023	N	ADD	76586	1.01497	0.0132981	0.988862	1.04178	1.11769	0.263701	.
run2	9	22757714	9:22757714:A:C	A	C	N	C	A	A	12030	43569.8	0.36299	0.364016	0.362707	0.929231	N	ADD	76586	1.00558	0.0135609	0.979202	1.03266	0.410092	0.681738	.
run2	9	22758092	9:22758092:C:T	C	T	N	C	T	T	2448.5	8933.21	0.0743067	0.0740891	0.0743666	0.678009	N	ADD	76586	0.984868	0.0291494	0.930178	1.04277	-0.523073	0.600923	.
run2	9	22758104	9:22758104:A:C	A	C	N	C	A	A	3395.19	12278.1	0.102325	0.102735	0.102212	0.933006	N	ADD	76586	1.00613	0.0214593	0.964689	1.04935	0.284696	0.775877	.
run2	9	22758165	9:22758165:T:G	T	G	N	G	T	T	4012.34	14478.9	0.120722	0.121409	0.120533	0.939729	N	ADD	76586	1.01173	0.0198843	0.973062	1.05194	0.586646	0.557442	.
run2	9	22758371	9:22758371:T:A	T	A	N	A	T	T	1868.27	6934.09	0.0574672	0.0565319	0.0577245	0.937231	N	ADD	76586	0.97915	0.0280691	0.926738	1.03453	-0.750656	0.45286	.
run2	9	22758456	9:22758456:C:T	C	T	N	T	C	C	3210.71	11429.2	0.0955783	0.0971528	0.0951451	0.92296	N	ADD	76586	1.02185	0.0221415	0.978456	1.06717	0.976304	0.328914	.
run2	9	22758753	9:22758753:T:C	T	C	N	T	C	C	2604.86	9493.67	0.0789866	0.0788205	0.0790323	0.681223	N	ADD	76586	0.98419	0.0282678	0.931145	1.04026	-0.563776	0.572907	.
run2	9	22758960	9:22758960:G:A	G	A	N	A	G	G	5857.02	21116	0.176096	0.177228	0.175785	0.898775	N	ADD	76586	1.01201	0.0173761	0.978123	1.04707	0.686959	0.492109	.
run2	9	22759093	9:22759093:T:A	T	A	N	T	A	A	15851.9	57795.6	0.480816	0.479664	0.481133	0.885911	N	ADD	76586	0.993518	0.0133835	0.967796	1.01992	-0.485892	0.627043	.
run2	9	22759112	9:22759112:C:G	C	G	N	G	C	C	6718.85	24383.7	0.203056	0.203306	0.202988	0.897392	N	ADD	76586	1.00064	0.0164914	0.968816	1.03351	0.0389205	0.968954	.
run2	9	22759222	9:22759222:C:T	C	T	N	T	C	C	9571.56	34429.3	0.287264	0.289626	0.286614	0.93549	N	ADD	76586	1.01778	0.0143516	0.98955	1.04682	1.22801	0.219441	.
run2	9	22759396	9:22759396:A:G	A	G	N	G	A	A	9776.98	35830.7	0.297754	0.295842	0.298281	0.945704	N	ADD	76586	0.990598	0.0141757	0.963454	1.01851	-0.666389	0.505162	.
run2	9	22759433	9:22759433:C:A	C	A	N	A	C	C	9876.93	36078.5	0.300025	0.298866	0.300344	0.949942	N	ADD	76586	0.995283	0.014105	0.968145	1.02318	-0.335198	0.737476	.
run2	9	22759433	9:22759433:C:T	C	T	N	T	C	C	3859.7	13852.8	0.115638	0.116791	0.115321	0.778682	N	ADD	76586	1.02068	0.0222074	0.977209	1.06609	0.921821	0.356622	.
run2	9	22759558	9:22759558:C:A	C	A	N	A	C	C	2856.01	10533.8	0.0874165	0.0864201	0.0876906	0.930944	N	ADD	76586	0.981746	0.0231783	0.938145	1.02737	-0.794825	0.426715	.
run2	9	22759895	9:22759895:G:A	G	A	N	A	G	G	2295.95	8528.37	0.0706678	0.0694733	0.0709964	0.930217	N	ADD	76586	0.970291	0.0256038	0.922801	1.02022	-1.17794	0.23882	.
run2	9	22759907	9:22759907:G:A	G	A	N	A	G	G	6316.23	22860.6	0.190484	0.191123	0.190309	0.935902	N	ADD	76586	1.00988	0.0165548	0.97764	1.04319	0.593965	0.552536	.
run2	9	22760039	9:22760039:A:G	A	G	N	G	A	A	2304.06	8555.71	0.0708992	0.0697186	0.071224	0.930252	N	ADD	76586	0.970618	0.0255621	0.923187	1.02049	-1.16667	0.243344	.
run2	9	22760148	9:22760148:C:T	C	T	N	T	C	C	10027.8	36383.5	0.303001	0.303431	0.302883	0.904787	N	ADD	76586	1.00359	0.0143881	0.975686	1.0323	0.249193	0.803211	.
run2	9	22760150	9:22760150:G:T	G	T	N	T	G	G	3377.29	12206.9	0.101743	0.102193	0.101619	0.929462	N	ADD	76586	1.00804	0.0215542	0.966342	1.05154	0.371524	0.710248	.
run2	9	22760390	9:22760390:T:G	T	G	N	T	G	G	10200.2	37210.2	0.309524	0.308647	0.309765	0.877244	N	ADD	76586	0.995296	0.014537	0.967338	1.02406	-0.324354	0.74567	.
run2	9	22760465	9:22760465:A:C	A	C	N	A	C	C	2765.4	10093.6	0.0839513	0.0836784	0.0840264	0.646676	N	ADD	76586	0.980991	0.0282351	0.928178	1.03681	-0.679728	0.496676	.
run2	9	22760472	9:22760472:C:G	C	G	N	C	G	G	10182.6	37138.1	0.308939	0.308115	0.309165	0.876366	N	ADD	76586	0.995439	0.0145502	0.967453	1.02424	-0.314153	0.753405	.
run2	9	22760533	9:22760533:G:A	G	A	N	A	G	G	7434.52	27115.5	0.225564	0.224961	0.22573	0.95949	N	ADD	76586	1.00045	0.0153871	0.970729	1.03108	0.029291	0.976632	.
run2	9	22760541	9:22760541:C:A	C	A	N	A	C	C	6267.64	22801.1	0.189779	0.189652	0.189813	0.868	N	ADD	76586	0.99681	0.0172082	0.96375	1.031	-0.18569	0.852688	.
run2	9	22760846	9:22760846:C:A	C	A	N	A	C	C	3250.97	11580.4	0.0968285	0.0983712	0.0964041	0.925734	N	ADD	76586	1.02102	0.021985	0.977959	1.06598	0.946183	0.344055	.
run2	9	22761607	9:22761607:G:C	G	C	N	C	G	G	2466.4	9091.1	0.0754544	0.0746309	0.075681	0.90359	N	ADD	76586	0.984202	0.0251371	0.936888	1.03391	-0.633472	0.526425	.
run2	9	22761763	9:22761763:A:G	A	G	N	G	A	A	6101.15	22121	0.184251	0.184615	0.184151	0.926299	N	ADD	76586	1.00757	0.016856	0.974826	1.04141	0.447394	0.654591	.
run2	9	22762016	9:22762016:G:A	G	A	N	A	G	G	2961.11	11002.9	0.0911653	0.0896001	0.0915959	0.927064	N	ADD	76586	0.967293	0.0228248	0.924974	1.01155	-1.4569	0.145144	.
run2	9	22762028	9:22762028:A:G	A	G	N	A	G	G	2806.04	10257.1	0.0852842	0.0849081	0.0853877	0.649687	N	ADD	76586	0.979432	0.0279774	0.927171	1.03464	-0.742841	0.457578	.
run2	9	22762036	9:22762036:T:A	T	A	N	A	T	T	6265	22763.5	0.189516	0.189573	0.1895	0.883575	N	ADD	76586	0.998921	0.0170595	0.966073	1.03289	-0.0632834	0.949541	.
run2	9	22762058	9:22762058:C:G	C	G	N	C	G	G	10471.1	38295.2	0.318376	0.316846	0.318797	0.869333	N	ADD	76586	0.991443	0.0144922	0.963678	1.02001	-0.593014	0.553172	.
run2	9	22762136	9:22762136:T:A	T	A	N	A	T	T	6569.81	23782.9	0.198161	0.198796	0.197986	0.908507	N	ADD	76586	1.00528	0.0165322	0.973226	1.03838	0.318369	0.750205	.
run2	9	22762425	9:22762425:A:G	A	G	N	G	A	A	10023.5	36664.7	0.304809	0.303302	0.305224	0.938442	N	ADD	76586	0.992884	0.0141296	0.965765	1.02076	-0.505428	0.613259	.
run2	9	22762625	9:22762625:T:G	T	G	N	G	T	T	15412.7	55812.1	0.464999	0.466374	0.46462	0.815565	N	ADD	76586	1.00728	0.0139682	0.980082	1.03524	0.51962	0.603329	.
run2	9	22762785	9:22762785:G:A	G	A	N	A	G	G	3425.08	12674.8	0.10511	0.10364	0.105515	0.926967	N	ADD	76586	0.985386	0.021407	0.944897	1.02761	-0.687728	0.491624	.
run2	9	22763088	9:22763088:A:G	A	G	N	G	A	A	2884.47	10768.2	0.0891331	0.0872812	0.0896426	0.93696	N	ADD	76586	0.962445	0.0229636	0.920087	1.00675	-1.66693	0.0955276	.
run2	9	22763117	9:22763117:A:T	A	T	N	A	T	T	16136.2	58898.1	0.48987	0.488267	0.490311	0.893577	N	ADD	76586	0.991279	0.0133188	0.965737	1.0175	-0.657646	0.510765	.
run2	9	22763158	9:22763158:T:C	T	C	N	C	T	T	2486.56	9163.24	0.076057	0.0752408	0.0762815	0.934096	N	ADD	76586	0.979526	0.0246439	0.933338	1.028	-0.839406	0.401241	.
run2	9	22763302	9:22763302:A:G	A	G	N	G	A	A	4882.74	17737.3	0.147677	0.147747	0.147658	0.898271	N	ADD	76586	1.00026	0.0186925	0.964281	1.03759	0.014121	0.988733	.
run2	9	22763394	9:22763394:A:G	A	G	N	G	A	A	9603.99	34642.2	0.288866	0.290607	0.288387	0.946331	N	ADD	76586	1.01302	0.0142545	0.98511	1.04172	0.90753	0.364127	.
run2	9	22763641	9:22763641:G:A	G	A	N	A	G	G	2581.18	9634.98	0.0797545	0.0781039	0.0802086	0.934664	N	ADD	76586	0.96145	0.0241866	0.916936	1.00812	-1.62541	0.104076	.
run2	9	22763707	9:22763707:G:C	G	C	N	C	G	G	7608.69	27852.5	0.231512	0.230232	0.231864	0.956825	N	ADD	76586	0.995642	0.0152761	0.966274	1.0259	-0.285875	0.774974	.
run2	9	22763744	9:22763744:A:G	A	G	N	G	A	A	2913.77	10861.5	0.0899333	0.0881677	0.090419	0.935206	N	ADD	76586	0.963735	0.0228841	0.921465	1.00794	-1.61418	0.106488	.
run2	9	22763744	9:22763744:ATGG:GTGG	A	G	N	G	A	A	3032.82	11233.8	0.0931409	0.0917701	0.093518	0.923427	N	ADD	76586	0.970446	0.0226326	0.928339	1.01446	-1.3255	0.185005	.
run2	9	22764061	9:22764061:A:T	A	T	N	T	A	A	7525.32	27550.5	0.228997	0.227709	0.229351	0.955448	N	ADD	76586	0.99539	0.0153471	0.965895	1.02579	-0.301076	0.763357	.
run2	9	22764077	9:22764077:G:GAAAAAT	G	GAAAAAT	N	G	GAAAAAT	GAAAAAT	7251.75	26462.2	0.220105	0.219431	0.220291	0.780932	N	ADD	76586	0.990066	0.0171775	0.957289	1.02397	-0.581181	0.561118	.
run2	9	22764293	9:22764293:C:T	C	T	N	T	C	C	1819.55	6618.48	0.0550886	0.0550579	0.055097	0.848684	N	ADD	76586	1.00808	0.0299049	0.950695	1.06894	0.269215	0.787764	.
run2	9	22764792	9:22764792:T:C	T	C	N	T	C	C	2605.33	9509.58	0.0790935	0.0788346	0.0791647	0.644156	N	ADD	76586	0.982928	0.0290681	0.928493	1.04055	-0.592394	0.553587	.
run2	9	22764831	9:22764831:A:AC	A	AC	N	AC	A	A	7143.22	26202.4	0.2177	0.216147	0.218128	0.923278	N	ADD	76586	0.993304	0.0159026	0.962821	1.02475	-0.422503	0.672658	.
run2	9	22765073	9:22765073:G:GA	G	GA	N	GA	G	G	14389.3	52505.7	0.436731	0.435405	0.437096	0.872849	N	ADD	76586	0.994254	0.013587	0.968126	1.02109	-0.424147	0.671458	.
run2	9	22765106	9:22765106:C:T	C	T	N	C	T	T	14775.7	53826.4	0.447876	0.447097	0.44809	0.892612	N	ADD	76586	0.997075	0.0133953	0.971238	1.0236	-0.218662	0.826913	.
run2	9	22765614	9:22765614:T:C	T	C	N	C	T	T	8593.17	31017.6	0.258603	0.260021	0.258213	0.944808	N	ADD	76586	1.01142	0.0147621	0.982576	1.04111	0.769209	0.441769	.
run2	9	22766286	9:22766286:T:C	T	C	N	C	T	T	10102.2	36891.6	0.306804	0.305682	0.307113	0.937058	N	ADD	76586	0.995145	0.014111	0.967999	1.02305	-0.344908	0.730163	.
run2	9	22766311	9:22766311:C:G	C	G	N	C	G	G	6490.85	23565.7	0.196228	0.196407	0.196178	0.806213	N	ADD	76586	0.997876	0.0176364	0.963972	1.03297	-0.120579	0.904024	.
run2	9	22766902	9:22766902:C:T	C	T	N	T	C	C	4034.21	14879.6	0.123481	0.122071	0.123869	0.930545	N	ADD	76586	0.990302	0.019902	0.952416	1.02969	-0.489686	0.624356	.
run2	9	22767061	9:22767061:T:G	T	G	N	T	G	G	2765.78	10079.2	0.0838602	0.0836899	0.083907	0.64728	N	ADD	76586	0.983479	0.0282185	0.930563	1.03941	-0.590341	0.554962	.
run2	9	22767164	9:22767164:C:A	C	A	N	C	A	A	11706.8	42293.2	0.352545	0.354238	0.352079	0.99905	N	ADD	76586	1.00815	0.0131668	0.982467	1.03451	0.616506	0.53756	.
run2	9	22767236	9:22767236:A:G	A	G	N	G	A	A	2512.27	9248.02	0.0767783	0.0760189	0.0769873	0.928919	N	ADD	76586	0.980854	0.0245988	0.934686	1.0293	-0.785878	0.431939	.
run2	9	22767565	9:22767565:G:T	G	T	N	T	G	G	4758.65	17291.5	0.143957	0.143992	0.143947	0.892765	N	ADD	76586	1.00095	0.0189537	0.964445	1.03883	0.0499096	0.960194	.
run2	9	22767598	9:22767598:A:C	A	C	N	C	A	A	3949	14292.8	0.119094	0.119493	0.118984	0.865178	N	ADD	76586	1.00732	0.0208528	0.966981	1.04934	0.349818	0.726476	.
run2	9	22767738	9:22767738:T:C	T	C	N	C	T	T	15967.7	58211.3	0.484286	0.483168	0.484594	0.895945	N	ADD	76586	0.997475	0.013295	0.971819	1.02381	-0.190146	0.849195	.
run2	9	22767767	9:22767767:T:C	T	C	N	C	T	T	2446.19	9013.07	0.074813	0.0740192	0.0750313	0.92225	N	ADD	76586	0.979746	0.0249848	0.932924	1.02892	-0.818996	0.412789	.
run2	9	22767821	9:22767821:A:C	A	C	N	A	C	C	2772.36	10154.3	0.0843931	0.0838888	0.0845319	0.662963	N	ADD	76586	0.982017	0.0278626	0.929827	1.03714	-0.651291	0.514859	.
run2	9	22767999	9:22767999:T:G	T	G	N	T	G	G	3602.47	12963	0.10815	0.109007	0.107914	0.6985	N	ADD	76586	1.01379	0.0241577	0.966907	1.06294	0.566902	0.570781	.
run2	9	22768155	9:22768155:A:C	A	C	N	C	A	A	4269.98	15989.8	0.132268	0.129206	0.133111	0.920597	N	ADD	76586	0.96629	0.0195018	0.930052	1.00394	-1.75838	0.078682	.
run2	9	22768289	9:22768289:T:C	T	C	N	T	C	C	6783.12	24528	0.204418	0.20525	0.204189	0.822365	N	ADD	76586	1.00582	0.0171749	0.972521	1.04025	0.337616	0.735653	.
run2	9	22768466	9:22768466:A:G	A	G	N	G	A	A	11453.7	41844.3	0.347962	0.346577	0.348343	0.916427	N	ADD	76586	0.990497	0.0138	0.964066	1.01765	-0.691902	0.488999	.
run2	9	22768488	9:22768488:A:G	A	G	N	G	A	A	5252.88	19560.8	0.161999	0.158947	0.162839	0.923016	N	ADD	76586	0.971885	0.017874	0.938427	1.00654	-1.59548	0.110605	.
run2	9	22768513	9:22768513:A:G	A	G	N	A	G	G	10737.7	38858.8	0.323796	0.324911	0.323489	0.877363	N	ADD	76586	1.00718	0.0143357	0.979278	1.03588	0.49933	0.617547	.
run2	9	22768666	9:22768666:A:G	A	G	N	G	A	A	7749.77	27882.9	0.232632	0.2345	0.232118	0.929708	N	ADD	76586	1.01775	0.0154231	0.98744	1.04898	1.14046	0.254095	.
run2	9	22769482	9:22769482:C:T	C	T	N	T	C	C	13523.9	48618.8	0.405705	0.40922	0.404738	0.919689	N	ADD	76586	1.02395	0.0133412	0.997519	1.05107	1.7738	0.0760966	.
run2	9	22770044	9:22770044:A:G	A	G	N	G	A	A	6183.26	22446.9	0.186915	0.187099	0.186864	0.934084	N	ADD	76586	1.00647	0.0167011	0.97406	1.03996	0.386302	0.699273	.
run2	9	22770886	9:22770886:A:G	A	G	N	G	A	A	3990.66	14566.9	0.121155	0.120753	0.121265	0.993419	N	ADD	76586	0.99003	0.0193662	0.953156	1.02833	-0.517407	0.604872	.
run2	9	22771977	9:22771977:A:G	A	G	N	G	A	A	3179.62	11742.6	0.097421	0.096212	0.0977536	0.951209	N	ADD	76586	0.972394	0.0218415	0.931646	1.01493	-1.28167	0.199957	.
run2	9	22772120	9:22772120:C:A	C	A	N	A	C	C	3148.52	11603.1	0.0963074	0.0952712	0.0965925	0.945531	N	ADD	76586	0.97511	0.0220099	0.933939	1.01809	-1.14519	0.252131	.
run2	9	22772415	9:22772415:A:G	A	G	N	G	A	A	3216.69	11872.6	0.0985119	0.0973338	0.098836	0.94914	N	ADD	76586	0.973081	0.0217541	0.932464	1.01547	-1.25437	0.209707	.
run2	9	22772457	9:22772457:A:G	A	G	N	G	A	A	12073.7	43372.6	0.361987	0.365338	0.361065	0.883937	N	ADD	76586	1.0207	0.0139055	0.993262	1.04891	1.47375	0.140549	.
run2	9	22772898	9:22772898:T:TC	T	TC	N	TC	T	T	6421.91	23280.6	0.193916	0.194321	0.193805	0.888305	N	ADD	76586	1.0072	0.0168768	0.974426	1.04107	0.424935	0.670884	.
run2	9	22773064	9:22773064:G:A	G	A	N	A	G	G	6777.38	24213.3	0.202326	0.205077	0.20157	0.919907	N	ADD	76586	1.02344	0.0162557	0.991349	1.05657	1.42547	0.154022	.
run2	9	22773223	9:22773223:T:C	T	C	N	C	T	T	4673.09	17448.1	0.144421	0.141403	0.145251	0.933472	N	ADD	76586	0.968487	0.0186437	0.933737	1.00453	-1.71746	0.0858947	.
run2	9	22773567	9:22773567:A:G	A	G	N	G	A	A	3167.59	11615.8	0.0965152	0.0958483	0.0966986	0.94364	N	ADD	76586	0.9808	0.0219798	0.939445	1.02398	-0.882018	0.377767	.
run2	9	22774310	9:22774310:C:A	C	A	N	A	C	C	2259.69	8066.71	0.067417	0.0683761	0.0671532	0.93424	N	ADD	76586	1.01487	0.0258018	0.964819	1.06751	0.571909	0.567384	.
run2	9	22774312	9:22774312:G:T	G	T	N	T	G	G	2259.69	8066.71	0.067417	0.0683761	0.0671532	0.93424	N	ADD	76586	1.01487	0.0258018	0.964819	1.06751	0.571909	0.567384	.
run2	9	22774473	9:22774473:ATTTTATTTTATTT:A	ATTTTATTTTATTT	A	N	ATTTTATTTTATTT	A	A	13418	48814.1	0.406289	0.406015	0.406364	0.819937	N	ADD	76586	0.997233	0.0141342	0.969986	1.02524	-0.196041	0.844578	.
run2	9	22774615	9:22774615:T:A	T	A	N	A	T	T	1819.81	6698.49	0.0556126	0.0550656	0.0557631	0.944163	N	ADD	76586	0.987213	0.0283421	0.933869	1.0436	-0.454092	0.649763	.
run2	9	22774651	9:22774651:C:T	C	T	N	C	T	T	13391.8	48569.3	0.40452	0.405223	0.404327	0.888015	N	ADD	76586	1.00516	0.0136109	0.978698	1.03233	0.377971	0.705452	.
run2	9	22774959	9:22774959:T:TAAAGA	T	TAAAGA	N	TAAAGA	T	T	3393.97	12365.9	0.10289	0.102698	0.102943	0.956986	N	ADD	76586	0.98933	0.0211807	0.9491	1.03126	-0.506475	0.612523	.
run2	9	22775343	9:22775343:G:C	G	C	N	C	G	G	6457.72	23485.3	0.195486	0.195404	0.195508	0.915152	N	ADD	76586	1.0027	0.0165918	0.97062	1.03585	0.162687	0.870765	.
run2	9	22775512	9:22775512:A:T	A	T	N	T	A	A	3137.96	11494.7	0.0955312	0.0949516	0.0956906	0.943974	N	ADD	76586	0.982397	0.0220729	0.940803	1.02583	-0.804601	0.42105	.
run2	9	22775685	9:22775685:C:T	C	T	N	T	C	C	5041.11	18116.4	0.151186	0.152539	0.150814	0.931734	N	ADD	76586	1.01452	0.0181429	0.979076	1.05124	0.794412	0.426955	.
run2	9	22775928	9:22775928:C:CAGAAAA	C	CAGAAAA	N	CAGAAAA	C	C	6317.88	22918.4	0.190872	0.191173	0.19079	0.898146	N	ADD	76586	1.00608	0.016889	0.97332	1.03994	0.35876	0.719774	.
run2	9	22776095	9:22776095:A:G	A	G	N	G	A	A	3349.55	12301.9	0.102182	0.101354	0.10241	0.94914	N	ADD	76586	0.979373	0.0213764	0.939188	1.02128	-0.975036	0.329542	.
run2	9	22776141	9:22776141:C:T	C	T	N	C	T	T	14508.8	52670	0.438584	0.439022	0.438464	0.896576	N	ADD	76586	0.999384	0.0133784	0.973519	1.02594	-0.0460958	0.963234	.
run2	9	22776363	9:22776363:G:A	G	A	N	A	G	G	6214.15	22639	0.188371	0.188034	0.188464	0.924659	N	ADD	76586	1.00144	0.0167491	0.969098	1.03486	0.085854	0.931582	.
run2	9	22777094	9:22777094:T:C	T	C	N	C	T	T	2276.56	8135.59	0.0679769	0.0688865	0.0677266	0.936765	N	ADD	76586	1.01352	0.0256754	0.963776	1.06583	0.522924	0.601027	.
run2	9	22777204	9:22777204:T:G	T	G	N	G	T	T	4896.6	18351.4	0.151777	0.148166	0.152771	0.922724	N	ADD	76586	0.96283	0.0183884	0.928746	0.998164	-2.05993	0.0394056	.
run2	9	22778099	9:22778099:C:T	C	T	N	C	T	T	7341.08	26603.3	0.22161	0.222134	0.221466	0.838249	N	ADD	76586	1.00217	0.0165258	0.970233	1.03517	0.13137	0.895483	.
run2	9	22778492	9:22778492:T:C	T	C	N	C	T	T	2972.28	10847.6	0.0902244	0.0899383	0.0903032	0.920596	N	ADD	76586	0.987275	0.0229077	0.943928	1.03261	-0.55906	0.576121	.
run2	9	22778517	9:22778517:C:T	C	T	N	C	T	T	7342.49	26612.4	0.221678	0.222176	0.221541	0.840909	N	ADD	76586	1.00186	0.0164983	0.969985	1.03479	0.112816	0.910176	.
run2	9	22779220	9:22779220:T:C	T	C	N	C	T	T	8823.96	32067.4	0.266964	0.267004	0.266953	0.920468	N	ADD	76586	1.00536	0.0148156	0.976587	1.03498	0.360856	0.718207	.
run2	9	22780588	9:22780588:C:A	C	A	N	A	C	C	2219.54	8260.51	0.0684202	0.0671612	0.0687665	0.818338	N	ADD	76586	0.980146	0.0278062	0.928158	1.03505	-0.721211	0.470779	.
run2	9	22780810	9:22780810:A:T	A	T	N	T	A	A	6320.75	22981.1	0.191301	0.19126	0.191312	0.911483	N	ADD	76586	1.00284	0.0167637	0.970429	1.03634	0.169338	0.865531	.
run2	9	22780871	9:22780871:G:A	G	A	N	A	G	G	1865.81	6865.69	0.0570045	0.0564575	0.057155	0.943749	N	ADD	76586	0.988075	0.0280152	0.935284	1.04385	-0.428205	0.668502	.
run2	9	22780930	9:22780930:T:C	T	C	N	T	C	C	11362	41132.7	0.342717	0.343802	0.342419	0.853497	N	ADD	76586	1.00237	0.0143311	0.974611	1.03093	0.165508	0.868544	.
run2	9	22781052	9:22781052:A:G	A	G	N	G	A	A	6217.06	22645.7	0.188434	0.188122	0.188519	0.922351	N	ADD	76586	1.00138	0.0167686	0.969008	1.03484	0.0825351	0.934221	.
run2	9	22781078	9:22781078:T:G	T	G	N	G	T	T	4892.95	18384.9	0.151972	0.148056	0.153049	0.923688	N	ADD	76586	0.960373	0.0183787	0.926394	0.995598	-2.20004	0.0278044	.
run2	9	22781317	9:22781317:G:C	G	C	N	C	G	G	10270.3	36953	0.308303	0.310769	0.307624	0.885566	N	ADD	76586	1.01699	0.014466	0.988558	1.04623	1.16444	0.244246	.
run2	9	22781589	9:22781589:T:G	T	G	N	T	G	G	7419.55	26916.5	0.224167	0.224508	0.224073	0.841915	N	ADD	76586	1.00085	0.0164279	0.969141	1.0336	0.0519109	0.9586	.
run2	9	22781709	9:22781709:T:C	T	C	N	T	C	C	7434.26	26977.5	0.224661	0.224953	0.224581	0.839743	N	ADD	76586	1.00047	0.0164377	0.968748	1.03322	0.028399	0.977344	.
run2	9	22781866	9:22781866:TCTAA:T	TCTAA	T	N	TCTAA	T	T	7424.35	26972.7	0.224565	0.224654	0.22454	0.805169	N	ADD	76586	0.998759	0.0167948	0.966417	1.03218	-0.0739659	0.941037	.
run2	9	22782066	9:22782066:T:A	T	A	N	T	A	A	9192.42	33135.4	0.276342	0.278153	0.275843	0.850923	N	ADD	76586	1.00971	0.0152231	0.980028	1.04029	0.63476	0.525585	.
run2	9	22783198	9:22783198:A:AAGAC	A	AAGAC	N	AAGAC	A	A	2647.32	9566.15	0.079737	0.0801054	0.0796356	0.890094	N	ADD	76586	1.00084	0.0245758	0.953772	1.05023	0.0340666	0.972824	.
run2	9	22783406	9:22783406:G:A	G	A	N	A	G	G	8198.1	30024.1	0.249538	0.248066	0.249942	0.915523	N	ADD	76586	0.989984	0.0152044	0.960918	1.01993	-0.662091	0.507913	.
run2	9	22784026	9:22784026:A:C	A	C	N	C	A	A	2023.67	7428.31	0.0617083	0.0612344	0.0618387	0.922377	N	ADD	76586	0.987894	0.0272968	0.93643	1.04219	-0.446185	0.655464	.
run2	9	22784110	9:22784110:C:A	C	A	N	C	A	A	2015.01	7396.12	0.0614415	0.0609721	0.0615707	0.535103	N	ADD	76586	0.972138	0.0359573	0.905985	1.04312	-0.785864	0.431947	.
run2	9	22784645	9:22784645:A:C	A	C	N	C	A	A	1730.52	6061.98	0.0508742	0.0523637	0.0504643	0.897239	N	ADD	76586	1.04164	0.0299147	0.982322	1.10454	1.36373	0.172654	.
run2	9	22784852	9:22784852:C:G	C	G	N	G	C	C	4222.76	15112.6	0.126233	0.127777	0.125808	0.866529	N	ADD	76586	1.02034	0.0202611	0.980618	1.06168	0.99394	0.320252	.
run2	9	22784941	9:22784941:T:TAACA	T	TAACA	N	TAACA	T	T	4242.74	15230.9	0.127136	0.128381	0.126793	0.907279	N	ADD	76586	1.01652	0.0197659	0.977891	1.05667	0.828858	0.407185	.
run2	9	22785027	9:22785027:A:G	A	G	N	G	A	A	1776.57	6143.37	0.0517062	0.0537572	0.0511419	0.909815	N	ADD	76586	1.05789	0.029388	0.99868	1.12062	1.91503	0.0554892	.
run2	9	22785129	9:22785129:A:ATTCT	A	ATTCT	N	A	ATTCT	ATTCT	11577.8	41941.2	0.349404	0.350332	0.349149	0.817863	N	ADD	76586	1.00323	0.0145792	0.974972	1.03231	0.221407	0.824776	.
run2	9	22785954	9:22785954:A:G	A	G	N	G	A	A	2761.89	10096.9	0.0839497	0.0835719	0.0840537	0.871896	N	ADD	76586	0.98443	0.0243266	0.938594	1.0325	-0.645094	0.518866	.
run2	9	22786121	9:22786121:T:C	T	C	N	C	T	T	4998.92	17994.2	0.150113	0.151262	0.149797	0.868038	N	ADD	76586	1.01344	0.0188588	0.976664	1.0516	0.707898	0.479008	.
run2	9	22786170	9:22786170:T:C	T	C	N	C	T	T	2596.13	9448	0.0786314	0.0785563	0.0786521	0.940316	N	ADD	76586	1.00091	0.0241161	0.954697	1.04935	0.0375503	0.970046	.
run2	9	22786315	9:22786315:T:G	T	G	N	G	T	T	4073.54	14665.3	0.122339	0.123261	0.122085	0.811292	N	ADD	76586	1.01733	0.0212527	0.975825	1.0606	0.808476	0.418817	.
run2	9	22786370	9:22786370:CTCAATTTCAGAACTTGTTAT:C	CTCAATTTCAGAACTTGTTAT	C	N	CTCAATTTCAGAACTTGTTAT	C	C	9301.94	33596.5	0.280067	0.281468	0.279681	0.845806	N	ADD	76586	1.00773	0.01521	0.978136	1.03823	0.506538	0.612479	.
run2	9	22786580	9:22786580:A:G	A	G	N	G	A	A	3886.44	13874.3	0.115953	0.1176	0.1155	0.92589	N	ADD	76586	1.02104	0.0203265	0.981162	1.06254	1.02436	0.305666	.
run2	9	22786761	9:22786761:A:C	A	C	N	C	A	A	2805.49	10269.9	0.0853642	0.0848914	0.0854942	0.86146	N	ADD	76586	0.982049	0.0242963	0.93638	1.02995	-0.745535	0.455948	.
run2	9	22787143	9:22787143:A:C	A	C	N	C	A	A	1880.59	6908.45	0.0573802	0.0569048	0.057511	0.981012	N	ADD	76586	0.99085	0.0273907	0.939059	1.0455	-0.335603	0.73717	.
run2	9	22787477	9:22787477:T:G	T	G	N	G	T	T	2406.43	8804.41	0.0731912	0.0728162	0.0732943	0.852379	N	ADD	76586	0.982481	0.0262083	0.933287	1.03427	-0.674396	0.500059	.
run2	9	22787535	9:22787535:G:A	G	A	N	A	G	G	1877.45	6896.07	0.0572789	0.0568099	0.0574079	0.980253	N	ADD	76586	0.990708	0.0274221	0.938866	1.04541	-0.340448	0.733519	.
run2	9	22787684	9:22787684:C:T	C	T	N	T	C	C	8187.97	29961.8	0.249065	0.24776	0.249424	0.929913	N	ADD	76586	0.990899	0.0150937	0.962014	1.02065	-0.605755	0.544677	.
run2	9	22787708	9:22787708:A:G	A	G	N	G	A	A	3540.35	13082.6	0.108525	0.107127	0.108909	0.954254	N	ADD	76586	0.982665	0.0207934	0.943422	1.02354	-0.841011	0.400342	.
run2	9	22787732	9:22787732:C:T	C	T	N	T	C	C	14611.9	53267.1	0.443155	0.44214	0.443434	0.900601	N	ADD	76586	0.997842	0.0133432	0.972084	1.02428	-0.161936	0.871356	.
run2	9	22787771	9:22787771:T:C	T	C	N	C	T	T	3076.86	11331.3	0.0940655	0.0931029	0.0943304	0.86671	N	ADD	76586	0.97419	0.0232184	0.930851	1.01955	-1.12621	0.260077	.
run2	9	22787974	9:22787974:G:A	G	A	N	G	A	A	7639.47	27668.7	0.230513	0.231163	0.230334	0.855103	N	ADD	76586	1.00342	0.016132	0.972189	1.03565	0.211602	0.832418	.
run2	9	22788125	9:22788125:G:A	G	A	N	A	G	G	8780.68	32052.6	0.266584	0.265695	0.266829	0.925579	N	ADD	76586	0.994904	0.014799	0.966461	1.02418	-0.345197	0.729946	.
run2	9	22788370	9:22788370:G:A	G	A	N	G	A	A	7430.41	26970.1	0.224587	0.224837	0.224519	0.881596	N	ADD	76586	1.00013	0.0160429	0.969174	1.03208	0.00825918	0.99341	.
run2	9	22788408	9:22788408:A:G	A	G	N	G	A	A	4998.03	18007.4	0.150193	0.151236	0.149906	0.867827	N	ADD	76586	1.01227	0.0188572	0.975544	1.05039	0.646931	0.517676	.
run2	9	22788911	9:22788911:A:G	A	G	N	G	A	A	3262.56	11583.8	0.0969263	0.0987218	0.0964323	0.906319	N	ADD	76586	1.02755	0.022192	0.983816	1.07323	1.22471	0.220686	.
run2	9	22789266	9:22789266:A:C	A	C	N	C	A	A	1878.7	6901.37	0.0573216	0.0568477	0.057452	0.980413	N	ADD	76586	0.990835	0.0274111	0.939007	1.04552	-0.335898	0.736947	.
run2	9	22789755	9:22789755:G:A	G	A	N	A	G	G	2198.07	8115.56	0.0673337	0.0665115	0.0675599	0.957731	N	ADD	76586	0.985729	0.0257619	0.937193	1.03678	-0.557945	0.576882	.
run2	9	22789819	9:22789819:TAAAA:T	TAAAA	T	N	T	TAAAA	TAAAA	14388.8	52483.4	0.436583	0.435392	0.436911	0.892282	N	ADD	76586	0.994978	0.0134199	0.969149	1.0215	-0.37518	0.707526	.
run2	9	22789945	9:22789945:C:T	C	T	N	T	C	C	8206.42	30029.9	0.24963	0.248318	0.249991	0.926547	N	ADD	76586	0.990755	0.0151095	0.961845	1.02053	-0.614698	0.538754	.
run2	9	22790037	9:22790037:A:AAC	A	AAC	N	AAC	A	A	3069.11	11264.1	0.0935761	0.0928682	0.0937709	0.840428	N	ADD	76586	0.97864	0.0236169	0.934373	1.025	-0.914227	0.360598	.
run2	9	22790288	9:22790288:G:A	G	A	N	A	G	G	14163.7	51690.9	0.429939	0.428581	0.430313	0.907485	N	ADD	76586	0.994843	0.0133359	0.969177	1.02119	-0.387674	0.698257	.
run2	9	22790485	9:22790485:C:T	C	T	N	T	C	C	14528.8	53025.5	0.441036	0.439628	0.441423	0.906496	N	ADD	76586	0.994445	0.0133043	0.968849	1.02072	-0.41867	0.675457	.
run2	9	22790831	9:22790831:G:C	G	C	N	C	G	G	4955.5	18474.9	0.152968	0.149948	0.153799	0.963874	N	ADD	76586	0.970955	0.0179127	0.937458	1.00565	-1.64549	0.0998685	.
run2	9	22790893	9:22790893:G:A	G	A	N	A	G	G	14582.7	53191.8	0.442474	0.441259	0.442808	0.903034	N	ADD	76586	0.995136	0.0133231	0.969487	1.02146	-0.365977	0.714383	.
run2	9	22791106	9:22791106:G:T	G	T	N	T	G	G	4785.43	17808.9	0.147509	0.144802	0.148254	0.969917	N	ADD	76586	0.973365	0.0181167	0.939409	1.00855	-1.49013	0.136189	.
run2	9	22791411	9:22791411:C:T	C	T	N	T	C	C	4777.79	17780.1	0.147272	0.144571	0.148015	0.969969	N	ADD	76586	0.973275	0.0181278	0.939302	1.00848	-1.49432	0.135091	.
run2	9	22791434	9:22791434:C:T	C	T	N	T	C	C	9301.12	34139.8	0.283609	0.281443	0.284205	0.908951	N	ADD	76586	0.988209	0.0146641	0.960211	1.01702	-0.808852	0.4186	.
run2	9	22791520	9:22791520:A:G	A	G	N	G	A	A	11291	40849.9	0.340407	0.341655	0.340064	0.905275	N	ADD	76586	1.0099	0.0139396	0.982679	1.03787	0.706511	0.479871	.
run2	9	22791576	9:22791576:C:G	C	G	N	G	C	C	11263.5	40736	0.339485	0.340823	0.339116	0.908473	N	ADD	76586	1.01068	0.0139224	0.983474	1.03864	0.763072	0.44542	.
run2	9	22791884	9:22791884:A:G	A	G	N	G	A	A	5569.07	20035.2	0.16716	0.168515	0.166788	0.87056	N	ADD	76586	1.0158	0.018019	0.980553	1.05232	0.870109	0.384241	.
run2	9	22792513	9:22792513:C:G	C	G	N	C	G	G	9420.78	34235.2	0.285013	0.285063	0.284999	0.890533	N	ADD	76586	0.9996	0.0147647	0.971088	1.02895	-0.0270918	0.978386	.
run2	9	22793032	9:22793032:GA:G	GA	G	N	G	GA	GA	4987.97	18530.1	0.153541	0.150931	0.154258	0.941959	N	ADD	76586	0.973706	0.0180814	0.939803	1.00883	-1.47365	0.140576	.
run2	9	22793164	9:22793164:C:G	C	G	N	G	C	C	2958.45	10678.4	0.0890297	0.0895199	0.0888949	0.850751	N	ADD	76586	1.01307	0.0238784	0.966752	1.06161	0.543903	0.586508	.
run2	9	22793225	9:22793225:A:G	A	G	N	G	A	A	11337.6	41009.5	0.341754	0.343065	0.341393	0.908109	N	ADD	76586	1.01024	0.0139045	0.983083	1.03815	0.732934	0.463599	.
run2	9	22793286	9:22793286:A:T	A	T	N	A	T	T	7621.3	27651.9	0.230285	0.230613	0.230195	0.871301	N	ADD	76586	1.00031	0.0159902	0.969447	1.03216	0.0194231	0.984504	.
run2	9	22793583	9:22793583:T:TA	T	TA	N	TA	T	T	11059.1	40104.6	0.334028	0.334637	0.33386	0.895888	N	ADD	76586	1.00574	0.0140834	0.978359	1.03389	0.406472	0.684396	.
run2	9	22793907	9:22793907:T:G	T	G	N	G	T	T	9400.46	34171.6	0.284465	0.284449	0.284469	0.912277	N	ADD	76586	0.999357	0.0145943	0.971176	1.02836	-0.0440633	0.964854	.
run2	9	22794227	9:22794227:T:C	T	C	N	C	T	T	1883.95	6916.49	0.0574546	0.0570065	0.0575779	0.980896	N	ADD	76586	0.991455	0.0273709	0.939669	1.0461	-0.313521	0.753885	.
run2	9	22794661	9:22794661:A:G	A	G	N	G	A	A	2108.05	7703.81	0.0640578	0.0637875	0.0641322	0.954357	N	ADD	76586	0.996084	0.0263379	0.945969	1.04885	-0.148988	0.881563	.
run2	9	22794882	9:22794882:G:C	G	C	N	G	C	C	8250.42	29751.5	0.2481	0.24965	0.247673	0.883454	N	ADD	76586	1.01003	0.0154672	0.979868	1.04112	0.645126	0.518846	.
run2	9	22795147	9:22795147:C:A	C	A	N	A	C	C	1844.41	6730.01	0.055979	0.0558099	0.0560255	0.976154	N	ADD	76586	0.997521	0.0277305	0.944752	1.05324	-0.0895073	0.928679	.
run2	9	22795219	9:22795219:T:C	T	C	N	C	T	T	9005.48	32805.1	0.272965	0.272497	0.273093	0.920439	N	ADD	76586	0.997349	0.0147217	0.968983	1.02655	-0.180296	0.85692	.
run2	9	22795429	9:22795429:A:T	A	T	N	T	A	A	3259.83	11571.8	0.0968296	0.0986393	0.0963317	0.90639	N	ADD	76586	1.02782	0.0222008	0.984055	1.07353	1.23595	0.216477	.
run2	9	22795727	9:22795727:A:G	A	G	N	G	A	A	4964.75	18610.1	0.153911	0.150228	0.154924	0.965298	N	ADD	76586	0.963758	0.0178758	0.930577	0.998123	-2.06507	0.038916	.
run2	9	22795770	9:22795770:A:AT	A	AT	N	AT	A	A	11406.5	41171.4	0.343261	0.34515	0.342741	0.829122	N	ADD	76586	1.01183	0.0145371	0.983407	1.04107	0.808983	0.418525	.
run2	9	22796214	9:22796214:CT:CTT	C	CT	N	CT	C	C	9578.94	34536.5	0.288012	0.289849	0.287507	0.802539	N	ADD	76586	1.01557	0.0154752	0.985225	1.04684	0.998107	0.318227	.
run2	9	22796214	9:22796214:CT:C	CT	C	N	C	CT	CT	7050.79	25502.7	0.212529	0.21335	0.212303	0.779556	N	ADD	76586	1.01091	0.017391	0.977036	1.04596	0.624087	0.53257	.
run2	9	22796540	9:22796540:T:C	T	C	N	T	C	C	3498.83	12563.9	0.104867	0.105871	0.104591	0.704376	N	ADD	76586	1.01712	0.0243715	0.969674	1.06688	0.69637	0.486197	.
run2	9	22796730	9:22796730:C:T	C	T	N	C	T	T	13710.8	49722.6	0.414132	0.414877	0.413928	0.888729	N	ADD	76586	1.00518	0.0135379	0.978855	1.0322	0.381309	0.702974	.
run2	9	22797068	9:22797068:G:GTA	G	GTA	N	GTA	G	G	8956.09	32509.9	0.270715	0.271003	0.270636	0.879442	N	ADD	76586	1.00114	0.0150906	0.971967	1.0312	0.0757907	0.939586	.
run2	9	22797732	9:22797732:C:A	C	A	N	A	C	C	3348.42	12047.4	0.100513	0.10132	0.100291	0.858207	N	ADD	76586	1.01708	0.0225083	0.973189	1.06296	0.752537	0.451728	.
run2	9	22797836	9:22797836:A:C	A	C	N	C	A	A	6987.4	25807.6	0.214105	0.211432	0.214841	0.991347	N	ADD	76586	0.979354	0.0154621	0.95012	1.00949	-1.34921	0.17727	.
run2	9	22798003	9:22798003:A:G	A	G	N	G	A	A	5014.08	18780.8	0.155347	0.151721	0.156345	0.964681	N	ADD	76586	0.964258	0.0178105	0.931178	0.998513	-2.04354	0.0409987	.
run2	9	22798106	9:22798106:T:C	T	C	N	C	T	T	4986.11	18654.6	0.154341	0.150875	0.155295	0.966561	N	ADD	76586	0.96581	0.0178365	0.93263	1.00017	-1.95038	0.0511306	.
run2	9	22798534	9:22798534:T:G	T	G	N	G	T	T	1891.9	6856.12	0.0571124	0.0572469	0.0570753	0.83874	N	ADD	76586	1.01321	0.0295555	0.956188	1.07364	0.444162	0.656925	.
run2	9	22798858	9:22798858:C:T	C	T	N	C	T	T	7208	26237.1	0.21835	0.218107	0.218417	0.891547	N	ADD	76586	0.995491	0.0161233	0.964524	1.02745	-0.28028	0.779262	.
run2	9	22798908	9:22798908:G:T	G	T	N	T	G	G	4893.3	18290.9	0.151361	0.148066	0.152267	0.971134	N	ADD	76586	0.967577	0.0179323	0.934161	1.00219	-1.83802	0.0660591	.
run2	9	22798978	9:22798978:G:C	G	C	N	C	G	G	2319.38	8281.35	0.069208	0.0701822	0.06894	0.907183	N	ADD	76586	1.01518	0.0258689	0.964994	1.06798	0.582486	0.56024	.
run2	9	22799090	9:22799090:C:T	C	T	N	C	T	T	7097.49	25861.6	0.215177	0.214763	0.21529	0.890264	N	ADD	76586	0.994589	0.0162267	0.963455	1.02673	-0.334346	0.738119	.
run2	9	22799213	9:22799213:G:A	G	A	N	G	A	A	15278.4	55476.4	0.461931	0.462309	0.461826	0.909247	N	ADD	76586	1.00188	0.0132204	0.976249	1.02818	0.141759	0.887271	.
run2	9	22799379	9:22799379:C:G	C	G	N	C	G	G	6923.45	25160.4	0.209463	0.209497	0.209454	0.886721	N	ADD	76586	0.998997	0.0164086	0.96738	1.03165	-0.0611659	0.951227	.
run2	9	22799416	9:22799416:G:A	G	A	N	G	A	A	6658.5	24243.9	0.20175	0.20148	0.201824	0.994329	N	ADD	76586	0.996213	0.0157187	0.965989	1.02738	-0.241395	0.809249	.
run2	9	22799690	9:22799690:C:T	C	T	N	T	C	C	2859.36	10184.2	0.0851566	0.0865214	0.0847811	0.902222	N	ADD	76586	1.02143	0.0235838	0.975289	1.06975	0.898998	0.368654	.
run2	9	22800927	9:22800927:C:G	C	G	N	C	G	G	6994.69	25457.6	0.211868	0.211652	0.211928	0.878212	N	ADD	76586	0.997364	0.0164267	0.965765	1.03	-0.160656	0.872364	.
run2	9	22800940	9:22800940:T:C	T	C	N	C	T	T	2854.5	10359	0.0862655	0.0863745	0.0862355	0.924257	N	ADD	76586	1.00214	0.0233026	0.957399	1.04897	0.0917333	0.92691	.
run2	9	22801184	9:22801184:A:G	A	G	N	G	A	A	2079.35	7681.36	0.0637238	0.062919	0.0639452	0.992603	N	ADD	76586	0.98513	0.025957	0.936265	1.03655	-0.577166	0.563827	.
run2	9	22801249	9:22801249:A:T	A	T	N	A	T	T	4077.92	14794.5	0.123211	0.123394	0.12316	0.727814	N	ADD	76586	1.00245	0.0224122	0.959371	1.04747	0.109308	0.912958	.
run2	9	22801362	9:22801362:C:G	C	G	N	G	C	C	3431.36	12202	0.102064	0.10383	0.101579	0.896679	N	ADD	76586	1.02411	0.0218168	0.981239	1.06885	1.09188	0.274886	.
run2	9	22801570	9:22801570:A:G	A	G	N	G	A	A	5540.16	19989.5	0.166673	0.16764	0.166407	0.870613	N	ADD	76586	1.01138	0.018056	0.976213	1.04781	0.626656	0.530885	.
run2	9	22802375	9:22802375:C:A	C	A	N	C	A	A	15273.4	55557.9	0.46243	0.462158	0.462505	0.907931	N	ADD	76586	0.998652	0.0132309	0.973087	1.02489	-0.101982	0.918771	.
run2	9	22802946	9:22802946:G:A	G	A	N	G	A	A	7336.15	26775.1	0.222699	0.221985	0.222896	0.892315	N	ADD	76586	0.993204	0.0160179	0.962507	1.02488	-0.425706	0.670322	.
run2	9	22804478	9:22804478:A:G	A	G	N	G	A	A	5135.39	19222.8	0.159025	0.155392	0.160024	0.960149	N	ADD	76586	0.964251	0.0176804	0.931409	0.998251	-2.05899	0.039495	.
run2	9	22804686	9:22804686:T:C	T	C	N	C	T	T	5385.91	19768.1	0.16422	0.162972	0.164564	0.743524	N	ADD	76586	0.986062	0.0197328	0.948653	1.02495	-0.711326	0.476882	.
run2	9	22805545	9:22805545:T:C	T	C	N	C	T	T	3701.14	13118	0.109805	0.111993	0.109203	0.889333	N	ADD	76586	1.02927	0.0211994	0.987385	1.07294	1.3611	0.173481	.
run2	9	22805644	9:22805644:C:T	C	T	N	T	C	C	7693.48	27997	0.233009	0.232797	0.233068	0.931234	N	ADD	76586	1.00074	0.0154172	0.970953	1.03144	0.0479565	0.961751	.
run2	9	22806161	9:22806161:A:G	A	G	N	G	A	A	3275.99	11653.1	0.097466	0.0991282	0.0970087	0.90628	N	ADD	76586	1.02479	0.0221492	0.981256	1.07026	1.10568	0.268866	.
run2	9	22806234	9:22806234:T:C	T	C	N	C	T	T	7850.13	29220.1	0.242017	0.237537	0.243249	0.91568	N	ADD	76586	0.965012	0.0154256	0.936273	0.994633	-2.30881	0.0209543	.
run2	9	22806356	9:22806356:A:G	A	G	N	G	A	A	1858.36	6601.91	0.0552338	0.0562322	0.0549592	0.920475	N	ADD	76586	1.02414	0.0285204	0.968459	1.08302	0.836249	0.403015	.
run2	9	22806408	9:22806408:T:G	T	G	N	G	T	T	3466.14	12324.6	0.103091	0.104882	0.102599	0.892942	N	ADD	76586	1.02423	0.0217646	0.981455	1.06886	1.09991	0.271373	.
run2	9	22807115	9:22807115:T:G	T	G	N	T	G	G	7049.74	25669	0.213608	0.213318	0.213687	0.878432	N	ADD	76586	0.997323	0.0163806	0.965812	1.02986	-0.163629	0.870023	.
run2	9	22807218	9:22807218:T:C	T	C	N	C	T	T	9322.02	33859.7	0.281917	0.282075	0.281873	0.911444	N	ADD	76586	1.00103	0.0146371	0.97272	1.03016	0.070322	0.943937	.
run2	9	22807686	9:22807686:G:C	G	C	N	C	G	G	1855.89	6799.49	0.0565076	0.0561573	0.0566039	0.953769	N	ADD	76586	0.992671	0.0279604	0.939735	1.04859	-0.263089	0.792482	.
run2	9	22808275	9:22808275:G:GTATA	G	GTATA	N	GTATA	G	G	2947.39	10742.7	0.0893772	0.0891851	0.08943	0.723924	N	ADD	76586	0.995511	0.0259364	0.946169	1.04743	-0.173475	0.862278	.
run2	9	22808308	9:22808308:TAC:T	TAC	T	N	T	TAC	TAC	2244.45	8047.6	0.0671928	0.067915	0.0669941	0.893689	N	ADD	76586	1.01168	0.0264567	0.960562	1.06553	0.439098	0.660591	.
run2	9	22808488	9:22808488:GA:G	GA	G	N	G	GA	GA	7634.63	27753	0.231032	0.231017	0.231036	0.949976	N	ADD	76586	1.00156	0.0153034	0.971961	1.03205	0.101607	0.919068	.
run2	9	22809301	9:22809301:A:T	A	T	N	T	A	A	4848.97	18093.9	0.149785	0.146725	0.150627	0.973206	N	ADD	76586	0.96813	0.0179822	0.934603	1.00286	-1.80118	0.071675	.
run2	9	22809450	9:22809450:A:T	A	T	N	T	A	A	7874.62	28642.4	0.238406	0.238278	0.238441	0.928843	N	ADD	76586	1.00048	0.0153112	0.970902	1.03096	0.0313119	0.975021	.
run2	9	22809463	9:22809463:C:A	C	A	N	A	C	C	7863.62	28600.6	0.23806	0.237946	0.238092	0.928158	N	ADD	76586	1.00064	0.0153243	0.971028	1.03115	0.0414544	0.966934	.
run2	9	22809744	9:22809744:T:A	T	A	N	A	T	T	6067.1	21968.1	0.183031	0.183585	0.182879	0.923022	N	ADD	76586	1.01006	0.0169241	0.977109	1.04413	0.591701	0.554051	.
run2	9	22809830	9:22809830:A:C	A	C	N	C	A	A	2008.69	7392.7	0.061378	0.0607809	0.0615422	0.95509	N	ADD	76586	0.9882	0.0269032	0.937443	1.0417	-0.441232	0.659045	.
run2	9	22809847	9:22809847:G:A	G	A	N	G	A	A	7646.35	27806.2	0.231456	0.231371	0.231479	0.857212	N	ADD	76586	0.997903	0.0161069	0.966892	1.02991	-0.130339	0.896298	.
run2	9	22810008	9:22810008:T:TA	T	TA	N	TA	T	T	5890.37	21354.2	0.177869	0.178237	0.177768	0.896539	N	ADD	76586	1.0079	0.0173672	0.974167	1.0428	0.452965	0.650574	.
run2	9	22811192	9:22811192:T:TTTATTTTCAGCATGAAA	T	TTTATTTTCAGCATGAAA	N	T	TTTATTTTCAGCATGAAA	TTTATTTTCAGCATGAAA	7297.18	26572.8	0.221124	0.220806	0.221211	0.825605	N	ADD	76586	0.996944	0.0166865	0.964867	1.03009	-0.183417	0.854471	.
run2	9	22811336	9:22811336:A:G	A	G	N	G	A	A	9358.43	34012.2	0.28315	0.283177	0.283143	0.909512	N	ADD	76586	1.00018	0.0146344	0.9719	1.02928	0.0123437	0.990151	.
run2	9	22811585	9:22811585:T:C	T	C	N	C	T	T	6387.03	23154.4	0.192864	0.193265	0.192754	0.928783	N	ADD	76586	1.00761	0.0165377	0.975474	1.04081	0.458471	0.646614	.
run2	9	22811641	9:22811641:GGCC:G	GGCC	G	N	G	GGCC	GGCC	4717.58	17555.8	0.145414	0.142749	0.146147	0.975068	N	ADD	76586	0.971504	0.0181754	0.937505	1.00674	-1.59064	0.111691	.
run2	9	22812068	9:22812068:T:C	T	C	N	C	T	T	4836.92	18053.8	0.149444	0.146361	0.150293	0.97186	N	ADD	76586	0.968275	0.0180121	0.934688	1.00307	-1.78987	0.0734751	.
run2	9	22812075	9:22812075:G:A	G	A	N	G	A	A	8908.65	32122.5	0.267876	0.269567	0.267411	0.865368	N	ADD	76586	1.01139	0.0152468	0.981617	1.04207	0.74306	0.457445	.
run2	9	22812201	9:22812201:A:G	A	G	N	G	A	A	3061.21	11205.8	0.0931438	0.0926293	0.0932853	0.848144	N	ADD	76586	0.983373	0.0235335	0.939045	1.02979	-0.712456	0.476183	.
run2	9	22812363	9:22812363:C:G	C	G	N	G	C	C	2174.05	8049.71	0.0667469	0.0657846	0.0670117	0.817904	N	ADD	76586	0.987142	0.028082	0.934278	1.043	-0.460844	0.644911	.
run2	9	22813125	9:22813125:C:G	C	G	N	C	G	G	13500.2	49260	0.409737	0.408503	0.410076	0.873545	N	ADD	76586	0.991365	0.0136853	0.965127	1.01832	-0.633743	0.526248	.
run2	9	22813156	9:22813156:A:G	A	G	N	A	G	G	2183.3	7999.94	0.0664824	0.0660645	0.0665974	0.464788	N	ADD	76586	0.974921	0.0371904	0.906385	1.04864	-0.682941	0.494644	.
run2	9	22813239	9:22813239:G:C	G	C	N	C	G	G	5629.03	20436.4	0.170171	0.170329	0.170127	0.896026	N	ADD	76586	1.00555	0.017684	0.971297	1.04102	0.313103	0.754203	.
run2	9	22813307	9:22813307:A:C	A	C	N	C	A	A	9174.62	33402.6	0.27797	0.277615	0.278068	0.924149	N	ADD	76586	0.998276	0.0146046	0.970106	1.02726	-0.118151	0.905948	.
run2	9	22813717	9:22813717:C:T	C	T	N	T	C	C	5894.63	21372.9	0.178019	0.178366	0.177923	0.922056	N	ADD	76586	1.00766	0.0171218	0.974411	1.04205	0.445956	0.655629	.
run2	9	22813828	9:22813828:T:TA	T	TA	N	TA	T	T	11154.2	40293.5	0.335882	0.337516	0.335433	0.880816	N	ADD	76586	1.01112	0.0141953	0.983379	1.03965	0.779257	0.435828	.
run2	9	22813898	9:22813898:T:C	T	C	N	C	T	T	5614.81	20292.7	0.16914	0.169899	0.168931	0.852179	N	ADD	76586	1.00995	0.0181435	0.974664	1.04651	0.545551	0.585374	.
run2	9	22814437	9:22814437:C:T	C	T	N	T	C	C	4559.98	16992.6	0.140708	0.13798	0.141459	0.995539	N	ADD	76586	0.970314	0.0182447	0.93623	1.00564	-1.65172	0.0985922	.
run2	9	22814843	9:22814843:C:G	C	G	N	G	C	C	9140.74	32762.7	0.273571	0.27659	0.272741	0.894894	N	ADD	76586	1.02139	0.0148925	0.99201	1.05164	1.42129	0.155231	.
run2	9	22815582	9:22815582:A:G	A	G	N	G	A	A	7898.6	28714	0.23903	0.239004	0.239037	0.989057	N	ADD	76586	1.00148	0.0148224	0.972807	1.031	0.0999715	0.920367	.
run2	9	22815594	9:22815594:AG:A	AG	A	N	A	AG	AG	10495.2	38188.1	0.317834	0.317574	0.317906	0.647586	N	ADD	76586	1.00048	0.0167871	0.968095	1.03394	0.028405	0.977339	.
run2	9	22815595	9:22815595:G:A	G	A	N	A	G	G	14813.7	53738.4	0.447549	0.448248	0.447357	0.873246	N	ADD	76586	1.00648	0.0135216	0.980161	1.03351	0.477987	0.63266	.
run2	9	22816071	9:22816071:A:T	A	T	N	T	A	A	2974.43	10927.3	0.0907592	0.0900034	0.0909671	0.867506	N	ADD	76586	0.986761	0.0235791	0.942197	1.03343	-0.565207	0.571933	.
run2	9	22816076	9:22816076:TA:T	TA	T	N	T	TA	TA	6031.85	21884.9	0.182257	0.182518	0.182186	0.893415	N	ADD	76586	1.00725	0.0172372	0.973785	1.04186	0.41886	0.675318	.
run2	9	22816077	9:22816077:A:T	A	T	N	T	A	A	4959.15	18246.4	0.1515	0.150059	0.151896	0.759141	N	ADD	76586	0.979578	0.0201869	0.941577	1.01911	-1.02213	0.306721	.
run2	9	22816688	9:22816688:T:C	T	C	N	C	T	T	1962.04	6908.51	0.0579123	0.0593695	0.0575115	0.854018	N	ADD	76586	1.03843	0.0288846	0.981277	1.09892	1.30563	0.19168	.
run2	9	22817647	9:22817647:GA:G	GA	G	N	G	GA	GA	3698.4	13546.2	0.112583	0.11191	0.112769	0.843696	N	ADD	76586	0.996471	0.0217193	0.954943	1.03981	-0.162748	0.870717	.
run2	9	22818289	9:22818289:A:G	A	G	N	A	G	G	14826.8	53942.6	0.448968	0.448643	0.449058	0.839676	N	ADD	76586	0.998769	0.0138121	0.972094	1.02618	-0.089153	0.92896	.
run2	9	22818604	9:22818604:A:G	A	G	N	G	A	A	1774.81	6126.15	0.0515823	0.0537041	0.0509986	0.867664	N	ADD	76586	1.05894	0.0300974	0.998281	1.12329	1.9028	0.057066	.
run2	9	22818964	9:22818964:A:C	A	C	N	C	A	A	5813.69	21069.1	0.175507	0.175916	0.175394	0.892222	N	ADD	76586	1.00512	0.0174976	0.971233	1.04019	0.29181	0.770432	.
run2	9	22819064	9:22819064:G:T	G	T	N	G	T	T	5483.81	20156.5	0.167396	0.165935	0.167798	0.752122	N	ADD	76586	0.97452	0.0195037	0.93797	1.01249	-1.32335	0.185719	.
run2	9	22819407	9:22819407:T:C	T	C	N	T	C	C	13086.2	47823.7	0.397657	0.395975	0.398119	0.828065	N	ADD	76586	0.988334	0.0141223	0.961352	1.01607	-0.830953	0.406	.
run2	9	22819576	9:22819576:G:C	G	C	N	G	C	C	6394.13	23547.5	0.195477	0.19348	0.196027	0.748392	N	ADD	76586	0.972588	0.0184187	0.938104	1.00834	-1.50906	0.131284	.
run2	9	22820884	9:22820884:G:C	G	C	N	C	G	G	4006.32	14703.1	0.122146	0.121227	0.122399	0.849515	N	ADD	76586	0.99307	0.0209121	0.95319	1.03462	-0.332521	0.739496	.
run2	9	22821405	9:22821405:C:A	C	A	N	A	C	C	6463.81	23628.9	0.196464	0.195589	0.196704	0.876701	N	ADD	76586	0.989134	0.0169145	0.95688	1.02248	-0.645928	0.518326	.
run2	9	22821790	9:22821790:G:A	G	A	N	A	G	G	3910.72	14274.3	0.118723	0.118335	0.11883	0.85484	N	ADD	76586	0.998581	0.021065	0.958193	1.04067	-0.067398	0.946265	.
run2	9	22821906	9:22821906:G:A	G	A	N	G	A	A	9234.45	33618.7	0.279772	0.279425	0.279867	0.797508	N	ADD	76586	1.00345	0.0157053	0.973035	1.03482	0.219458	0.826294	.
run2	9	22821991	9:22821991:C:T	C	T	N	T	C	C	5001.85	18160.6	0.151218	0.151351	0.151182	0.817651	N	ADD	76586	1.00106	0.0194159	0.963679	1.03989	0.0544384	0.956586	.
run2	9	22821993	9:22821993:C:T	C	T	N	C	T	T	11306.9	41141.3	0.342414	0.342136	0.34249	0.74961	N	ADD	76586	1.00215	0.0153274	0.972496	1.03272	0.1404	0.888344	.
run2	9	22822423	9:22822423:C:T	C	T	N	C	T	T	11328.9	41014.1	0.341726	0.3428	0.341431	0.803762	N	ADD	76586	1.01262	0.0147836	0.9837	1.04239	0.848327	0.396256	.
run2	9	22822673	9:22822673:T:G	T	G	N	G	T	T	7599.47	27691.1	0.230399	0.229953	0.230521	0.833658	N	ADD	76586	0.990632	0.0163629	0.959366	1.02292	-0.575217	0.565144	.
run2	9	22822698	9:22822698:G:A	G	A	N	A	G	G	6313.01	23111.9	0.192103	0.191025	0.1924	0.874859	N	ADD	76586	0.98622	0.0170774	0.953757	1.01979	-0.812516	0.416496	.
run2	9	22823321	9:22823321:T:A	T	A	N	A	T	T	2010.42	7555.24	0.0624504	0.0608332	0.0628953	0.895311	N	ADD	76586	0.958329	0.0277137	0.907663	1.01182	-1.53586	0.124574	.
run2	9	22823496	9:22823496:T:TC	T	TC	N	T	TC	TC	10074.6	36393	0.303369	0.304848	0.302962	0.769422	N	ADD	76586	1.01753	0.0155869	0.986917	1.0491	1.11506	0.264823	.
run2	9	22823910	9:22823910:T:TTTATG	T	TTTATG	N	TTTATG	T	T	2959.87	10984.7	0.0910386	0.0895626	0.0914446	0.773178	N	ADD	76586	0.958976	0.0250058	0.91311	1.00715	-1.67517	0.0939007	.
run2	9	22823987	9:22823987:C:T	C	T	N	T	C	C	1907.62	7091.45	0.0587514	0.0577227	0.0590344	0.899771	N	ADD	76586	0.972257	0.0283618	0.919686	1.02783	-0.991992	0.321201	.
run2	9	22824131	9:22824131:GACTT:G	GACTT	G	N	G	GACTT	GACTT	16050	58578.4	0.487219	0.485657	0.487649	0.790035	N	ADD	76586	0.983068	0.0141715	0.956138	1.01076	-1.20503	0.228191	.
run2	9	22824143	9:22824143:T:A	T	A	N	A	T	T	5596.23	20370.9	0.169529	0.169336	0.169582	0.841736	N	ADD	76586	1.00277	0.0182986	0.967447	1.03939	0.151405	0.879656	.
run2	9	22824144	9:22824144:A:T	A	T	N	T	A	A	5397.21	19612.7	0.16328	0.163314	0.16327	0.821854	N	ADD	76586	1.00551	0.0187985	0.969138	1.04325	0.292366	0.770007	.
run2	9	22824851	9:22824851:A:AAATC	A	AAATC	N	AAATC	A	A	2929.03	10824.8	0.0897931	0.0886295	0.0901132	0.774048	N	ADD	76586	0.964378	0.0251126	0.91806	1.01303	-1.44438	0.148633	.
run2	9	22825362	9:22825362:C:T	C	T	N	T	C	C	7983.63	29118.5	0.242225	0.241577	0.242404	0.856768	N	ADD	76586	0.992482	0.0158624	0.962101	1.02382	-0.475741	0.634259	.
run2	9	22825418	9:22825418:CAT:C	CAT	C	N	C	CAT	CAT	2291.68	8480.45	0.0703271	0.0693441	0.0705975	0.886531	N	ADD	76586	0.967434	0.0262408	0.918936	1.01849	-1.26169	0.207062	.
run2	9	22826533	9:22826533:CGTGTGTGTGTGTGTGT:C	CGTGTGTGTGTGTGTGT	C	N	CGTGTGTGTGTGTGTGT	C	C	11840.5	43024.1	0.35819	0.358283	0.358164	0.727479	N	ADD	76586	1.00811	0.0153831	0.978164	1.03896	0.524768	0.599745	.
run2	9	22826561	9:22826561:T:C	T	C	N	C	T	T	12249.7	44762.9	0.372213	0.370663	0.372639	0.800784	N	ADD	76586	0.986059	0.0145402	0.958355	1.01456	-0.965536	0.334276	.
run2	9	22827967	9:22827967:T:C	T	C	N	C	T	T	2338.86	8405.61	0.0701464	0.0707717	0.0699744	0.873003	N	ADD	76586	1.01124	0.026256	0.960521	1.06465	0.425851	0.670216	.
run2	9	22828124	9:22828124:T:TAA	T	TAA	N	TAA	T	T	4937.26	17984.6	0.149648	0.149397	0.149717	0.813916	N	ADD	76586	0.9907	0.0195517	0.953454	1.0294	-0.477863	0.632748	.
run2	9	22828126	9:22828126:T:A	T	A	N	A	T	T	5107.02	18628.3	0.154959	0.154533	0.155076	0.822734	N	ADD	76586	0.987487	0.0191749	0.951064	1.02531	-0.656686	0.511383	.
run2	9	22828128	9:22828128:T:A	T	A	N	A	T	T	5107.02	18628.3	0.154959	0.154533	0.155076	0.822734	N	ADD	76586	0.987487	0.0191749	0.951064	1.02531	-0.656686	0.511383	.
run2	9	22828130	9:22828130:A:C	A	C	N	C	A	A	5107.02	18628.3	0.154959	0.154533	0.155076	0.822734	N	ADD	76586	0.987487	0.0191749	0.951064	1.02531	-0.656686	0.511383	.
run2	9	22829231	9:22829231:A:G	A	G	N	G	A	A	9943.29	36329.9	0.3021	0.300874	0.302437	0.817279	N	ADD	76586	0.986551	0.0151717	0.957647	1.01633	-0.892435	0.37216	.
run2	9	22829296	9:22829296:C:A	C	A	N	A	C	C	4317.74	15713	0.130773	0.13065	0.130806	0.833141	N	ADD	76586	0.99285	0.0204361	0.953868	1.03342	-0.351125	0.725495	.
run2	9	22829912	9:22829912:T:C	T	C	N	C	T	T	11704	42665.4	0.354956	0.354151	0.355178	0.844154	N	ADD	76586	0.992159	0.0143089	0.96472	1.02038	-0.550166	0.582205	.
run2	9	22830424	9:22830424:A:G	A	G	N	G	A	A	2014.24	7419.32	0.061588	0.060949	0.0617638	0.887597	N	ADD	76586	0.974805	0.0278478	0.923025	1.02949	-0.91635	0.359484	.
run2	9	22830593	9:22830593:G:T	G	T	N	T	G	G	6300.5	22716.3	0.189439	0.190647	0.189107	0.837318	N	ADD	76586	1.01037	0.0175013	0.976304	1.04563	0.589693	0.555396	.
run2	9	22830813	9:22830813:T:A	T	A	N	A	T	T	2052.44	7527.84	0.0625459	0.0621049	0.0626672	0.888646	N	ADD	76586	0.980002	0.0276011	0.928395	1.03448	-0.731887	0.464238	.
run2	9	22831060	9:22831060:A:G	A	G	N	G	A	A	6656.01	24301.8	0.202111	0.201404	0.202306	0.874284	N	ADD	76586	0.99127	0.0167615	0.959234	1.02438	-0.523145	0.600874	.
run2	9	22831527	9:22831527:G:C	G	C	N	C	G	G	12788.8	46624.3	0.387885	0.386978	0.388134	0.839772	N	ADD	76586	0.994321	0.0140846	0.967248	1.02215	-0.404341	0.685962	.
run2	9	22831910	9:22831910:G:C	G	C	N	C	G	G	4948.21	18024.5	0.14998	0.149728	0.150049	0.857113	N	ADD	76586	0.996139	0.0190406	0.959649	1.03402	-0.20319	0.838987	.
run2	9	22832186	9:22832186:G:C	G	C	N	C	G	G	2298.62	8215.96	0.0686456	0.0695539	0.0683956	0.881196	N	ADD	76586	1.01803	0.0263571	0.966771	1.072	0.677834	0.497877	.
run2	9	22832596	9:22832596:C:A	C	A	N	A	C	C	6408.97	23364.9	0.194382	0.193929	0.194507	0.877762	N	ADD	76586	0.993586	0.0169634	0.961095	1.02718	-0.379314	0.704455	.
run2	9	22832987	9:22832987:AG:ACAAAAG	A	ACAAAA	N	ACAAAA	A	A	4888.22	17796.8	0.148102	0.147913	0.148154	0.948071	N	ADD	76586	0.990118	0.018192	0.955436	1.02606	-0.54593	0.585114	.
run2	9	22833016	9:22833016:A:G	A	G	N	G	A	A	5785.8	21009.3	0.174935	0.175073	0.174897	0.846678	N	ADD	76586	1.00379	0.0179978	0.968997	1.03983	0.210087	0.8336	.
run2	9	22833369	9:22833369:C:T	C	T	N	C	T	T	16131.2	58453.4	0.486933	0.488113	0.486609	0.845024	N	ADD	76586	1.01126	0.013684	0.984499	1.03875	0.81829	0.413191	.
run2	9	22833536	9:22833536:C:T	C	T	N	C	T	T	9051.5	33036.8	0.274778	0.273889	0.275023	0.772486	N	ADD	76586	0.997202	0.0160409	0.966338	1.02905	-0.174663	0.861345	.
run2	9	22834082	9:22834082:G:A	G	A	N	A	G	G	6181.61	22282.2	0.185829	0.18705	0.185493	0.841028	N	ADD	76586	1.01081	0.0175892	0.97656	1.04627	0.611461	0.540894	.
run2	9	22834645	9:22834645:A:G	A	G	N	G	A	A	2341.82	8613.21	0.0715211	0.0708612	0.0717026	0.891292	N	ADD	76586	0.975529	0.025915	0.927217	1.02636	-0.956025	0.339059	.
run2	9	22834703	9:22834703:G:A	G	A	N	G	A	A	11554.9	41917.2	0.349099	0.349641	0.348949	0.800784	N	ADD	76586	1.00804	0.0147417	0.979328	1.03759	0.542987	0.587139	.
run2	9	22834741	9:22834741:T:A	T	A	N	A	T	T	2390.26	8845.01	0.0733507	0.072327	0.0736323	0.91629	N	ADD	76586	0.968051	0.0253146	0.921193	1.01729	-1.28267	0.199606	.
run2	9	22835008	9:22835008:ATT:A	ATT	A	N	A	ATT	ATT	11998.5	43527.8	0.362509	0.363063	0.362357	0.79593	N	ADD	76586	1.00175	0.0146536	0.973392	1.03094	0.119571	0.904823	.
run2	9	22835419	9:22835419:G:A	G	A	N	A	G	G	6092.31	22143.8	0.184342	0.184347	0.184341	0.877345	N	ADD	76586	0.99735	0.0173003	0.964099	1.03175	-0.153368	0.878108	.
run2	9	22836549	9:22836549:A:G	A	G	N	A	G	G	12357.6	44519.9	0.371331	0.373929	0.370617	0.817783	N	ADD	76586	1.01769	0.014404	0.989366	1.04683	1.21771	0.223334	.
run2	9	22836842	9:22836842:G:T	G	T	N	T	G	G	4007.96	14608.5	0.12154	0.121277	0.121612	0.860643	N	ADD	76586	1.00359	0.020777	0.96354	1.0453	0.172344	0.863167	.
run2	9	22837151	9:22837151:A:G	A	G	N	A	G	G	12332.4	44436.6	0.370622	0.373166	0.369923	0.818241	N	ADD	76586	1.01696	0.0144049	0.988646	1.04608	1.16724	0.243113	.
run2	9	22837962	9:22837962:G:A	G	A	N	A	G	G	2084.58	7684.64	0.0637794	0.0630774	0.0639725	0.859881	N	ADD	76586	0.979004	0.0278706	0.92696	1.03397	-0.761366	0.446439	.
run2	9	22838229	9:22838229:G:A	G	A	N	A	G	G	3088.98	11313.4	0.0940276	0.0934694	0.0941811	0.874302	N	ADD	76586	0.989696	0.0230856	0.945914	1.03551	-0.448641	0.653691	.
run2	9	22839084	9:22839084:T:C	T	C	N	C	T	T	6490.45	23961.2	0.198807	0.196395	0.199471	0.907125	N	ADD	76586	0.979652	0.0166164	0.948261	1.01208	-1.23723	0.216002	.
run2	9	22839400	9:22839400:A:T	A	T	N	T	A	A	15647.8	57202.3	0.47561	0.473488	0.476194	0.889594	N	ADD	76586	0.987585	0.0133798	0.962023	1.01383	-0.933735	0.350441	.
run2	9	22839473	9:22839473:CT:C	CT	C	N	C	CT	CT	2269.3	8135.72	0.0679303	0.0686667	0.0677277	0.856934	N	ADD	76586	1.01511	0.0268882	0.962997	1.07004	0.557682	0.577062	.
run2	9	22840014	9:22840014:A:G	A	G	N	G	A	A	3143.59	11325.1	0.0944601	0.095122	0.094278	0.842634	N	ADD	76586	1.01827	0.0233922	0.97264	1.06604	0.774023	0.438917	.
run2	9	22840175	9:22840175:G:A	G	A	N	A	G	G	3146.96	11328.1	0.0945023	0.0952239	0.0943038	0.844117	N	ADD	76586	1.01933	0.0233619	0.973713	1.06709	0.81968	0.412399	.
run2	9	22840683	9:22840683:A:C	A	C	N	C	A	A	5097.34	18557.1	0.154431	0.15424	0.154483	0.846628	N	ADD	76586	0.992221	0.018925	0.956091	1.02972	-0.412676	0.679844	.
run2	9	22840831	9:22840831:A:G	A	G	N	G	A	A	1721.02	6272.02	0.0521835	0.0520764	0.0522129	0.926097	N	ADD	76586	0.997073	0.0294078	0.941228	1.05623	-0.0996882	0.920592	.
run2	9	22840869	9:22840869:C:T	C	T	N	T	C	C	5621.87	20637.6	0.171438	0.170112	0.171802	0.915508	N	ADD	76586	0.9904	0.0175065	0.956994	1.02497	-0.55101	0.581627	.
run2	9	22841098	9:22841098:C:T	C	T	N	T	C	C	2213.98	8243.24	0.0682711	0.0669929	0.0686228	0.869662	N	ADD	76586	0.96775	0.0269271	0.918001	1.0202	-1.21741	0.22345	.
run2	9	22841425	9:22841425:A:C	A	C	N	C	A	A	15196.4	55313.4	0.460331	0.459829	0.460469	0.84165	N	ADD	76586	0.999781	0.0137853	0.97313	1.02716	-0.0159193	0.987299	.
run2	9	22841518	9:22841518:C:T	C	T	N	T	C	C	14570.2	52910.1	0.440552	0.440879	0.440462	0.844949	N	ADD	76586	1.00458	0.0138113	0.977751	1.03214	0.330806	0.740791	.
run2	9	22842787	9:22842787:G:C	G	C	N	C	G	G	4965	17974	0.14976	0.150236	0.149629	1.00311	N	ADD	76586	1.00082	0.017574	0.966937	1.0359	0.0468256	0.962652	.
run2	9	22842834	9:22842834:C:CT	C	CT	N	CT	C	C	11632.8	42845.4	0.355667	0.351997	0.356676	0.730855	N	ADD	76586	0.973808	0.0154183	0.94482	1.00368	-1.72141	0.0851763	.
run2	9	22843082	9:22843082:C:T	C	T	N	T	C	C	3908.75	14024.8	0.117081	0.118275	0.116753	0.887422	N	ADD	76586	1.01739	0.0206995	0.976942	1.05952	0.832983	0.404855	.
run2	9	22843234	9:22843234:C:G	C	G	N	G	C	C	1830.17	6644.29	0.0553265	0.0553793	0.055312	0.924982	N	ADD	76586	0.999417	0.0285875	0.944959	1.05701	-0.0204025	0.983722	.
run2	9	22843759	9:22843759:T:C	T	C	N	C	T	T	4765.35	17279.6	0.143923	0.144195	0.143848	0.873199	N	ADD	76586	1.0002	0.0191614	0.963332	1.03848	0.0103726	0.991724	.
run2	9	22843835	9:22843835:A:G	A	G	N	G	A	A	1725.22	6288.7	0.0523198	0.0522035	0.0523518	0.92002	N	ADD	76586	0.9969	0.0294676	0.940955	1.05617	-0.10537	0.916082	.
run2	9	22844149	9:22844149:A:C	A	C	N	C	A	A	15582.4	57020.6	0.473997	0.471507	0.474681	0.842275	N	ADD	76586	0.982388	0.0137271	0.956309	1.00918	-1.29447	0.195502	.
run2	9	22844281	9:22844281:G:A	G	A	N	A	G	G	2387.95	8510.21	0.0711498	0.0722569	0.0708452	0.888259	N	ADD	76586	1.02334	0.0258133	0.972851	1.07644	0.893684	0.371491	.
run2	9	22844340	9:22844340:G:A	G	A	N	A	G	G	2387.95	8510.21	0.0711498	0.0722569	0.0708452	0.888259	N	ADD	76586	1.02334	0.0258133	0.972851	1.07644	0.893684	0.371491	.
run2	9	22844440	9:22844440:C:G	C	G	N	G	C	C	15009	54874.1	0.456239	0.454157	0.456812	0.86363	N	ADD	76586	0.987136	0.0135921	0.961186	1.01379	-0.952563	0.340812	.
run2	9	22844585	9:22844585:G:A	G	A	N	A	G	G	1722.6	6267.97	0.0521673	0.0521243	0.0521791	0.927145	N	ADD	76586	0.998784	0.0293832	0.942889	1.05799	-0.0414029	0.966975	.
run2	9	22845657	9:22845657:C:T	C	T	N	T	C	C	5293.81	19253.2	0.160258	0.160186	0.160278	0.850906	N	ADD	76586	0.999113	0.0185971	0.963351	1.0362	-0.047726	0.961935	.
run2	9	22845813	9:22845813:G:A	G	A	N	A	G	G	2403.19	8587.63	0.0717548	0.0727183	0.0714897	0.885989	N	ADD	76586	1.01991	0.0257641	0.969691	1.07274	0.765367	0.444053	.
run2	9	22845966	9:22845966:A:G	A	G	N	G	A	A	4963.16	18156.6	0.15094	0.15018	0.151149	0.954716	N	ADD	76586	0.993875	0.0180106	0.959404	1.02959	-0.341098	0.73303	.
run2	9	22846234	9:22846234:A:G	A	G	N	G	A	A	4514.8	16332.2	0.136102	0.136614	0.135961	0.873214	N	ADD	76586	1.00351	0.0196017	0.965691	1.04282	0.178949	0.857978	.
run2	9	22846933	9:22846933:C:T	C	T	N	T	C	C	4152.84	15388.7	0.127579	0.125661	0.128107	0.900728	N	ADD	76586	0.978564	0.0199739	0.940995	1.01763	-1.08486	0.277982	.
run2	9	22847736	9:22847736:T:C	T	C	N	C	T	T	13751.9	50139.2	0.41712	0.416119	0.417395	0.865802	N	ADD	76586	0.992797	0.0137101	0.966474	1.01984	-0.527286	0.597995	.
run2	9	22847783	9:22847783:A:G	A	G	N	A	G	G	9368.69	33788.6	0.281757	0.283487	0.281281	0.816752	N	ADD	76586	1.01626	0.015459	0.985931	1.04752	1.04343	0.296749	.
run2	9	22847961	9:22847961:C:T	C	T	N	T	C	C	10769.3	39305.6	0.32692	0.325869	0.327209	0.878662	N	ADD	76586	0.992071	0.0143174	0.964618	1.0203	-0.556036	0.578186	.
run2	9	22848158	9:22848158:C:T	C	T	N	T	C	C	4149.86	15383.9	0.127528	0.125571	0.128067	0.900924	N	ADD	76586	0.97816	0.0199768	0.940602	1.01722	-1.10536	0.269002	.
run2	9	22848811	9:22848811:T:C	T	C	N	T	C	C	8586.12	31254.5	0.260104	0.259808	0.260185	0.824061	N	ADD	76586	0.998631	0.0158131	0.968155	1.03007	-0.0866423	0.930956	.
run2	9	22849047	9:22849047:A:AT	A	AT	N	AT	A	A	1892.12	6670.99	0.0559051	0.0572535	0.0555342	0.862117	N	ADD	76586	1.03452	0.0292299	0.976914	1.09551	1.16089	0.245685	.
run2	9	22849299	9:22849299:T:C	T	C	N	T	C	C	12824.6	46461	0.387052	0.388059	0.386775	0.843534	N	ADD	76586	1.00779	0.0140724	0.980375	1.03597	0.551526	0.581273	.
run2	9	22849512	9:22849512:G:A	G	A	N	A	G	G	2183.21	7980.41	0.0663543	0.0660618	0.0664347	0.928622	N	ADD	76586	0.98869	0.0262664	0.939079	1.04092	-0.433042	0.664984	.
run2	9	22850177	9:22850177:C:T	C	T	N	C	T	T	13613.3	49343.2	0.411019	0.411926	0.410769	0.806543	N	ADD	76586	1.00583	0.014251	0.978121	1.03432	0.407628	0.683547	.
run2	9	22850448	9:22850448:T:G	T	G	N	G	T	T	1831.95	6647.93	0.0553618	0.055433	0.0553423	0.930242	N	ADD	76586	0.999987	0.0284968	0.945666	1.05743	-0.000456683	0.999636	.
run2	9	22850493	9:22850493:G:C	G	C	N	C	G	G	6050.73	22393.8	0.185703	0.183089	0.186422	0.911859	N	ADD	76586	0.977372	0.017027	0.945293	1.01054	-1.34423	0.178874	.
run2	9	22850822	9:22850822:T:C	T	C	N	C	T	T	2479.96	9321.03	0.077044	0.0750413	0.077595	0.886882	N	ADD	76586	0.958125	0.0252767	0.911815	1.00679	-1.69233	0.0905828	.
run2	9	22850868	9:22850868:G:GATA	G	GATA	N	G	GATA	GATA	13772.5	49947	0.416	0.416743	0.415795	0.809444	N	ADD	76586	1.0073	0.0141966	0.979658	1.03572	0.51228	0.608455	.
run2	9	22851021	9:22851021:A:T	A	T	N	T	A	A	6143.59	22679.1	0.188172	0.185899	0.188797	0.909691	N	ADD	76586	0.980512	0.0169497	0.948474	1.01363	-1.16108	0.245608	.
run2	9	22851312	9:22851312:C:T	C	T	N	T	C	C	1832	6648.11	0.0553633	0.0554344	0.0553438	0.930215	N	ADD	76586	0.999988	0.0284969	0.945667	1.05743	-0.000419324	0.999665	.
run2	9	22851730	9:22851730:G:C	G	C	N	C	G	G	4894.87	17841.9	0.14844	0.148114	0.148529	0.956128	N	ADD	76586	0.997296	0.0181039	0.962529	1.03332	-0.149569	0.881104	.
run2	9	22851925	9:22851925:A:G	A	G	N	G	A	A	5683.41	20862.7	0.173309	0.171974	0.173676	0.910658	N	ADD	76586	0.990128	0.0174765	0.956787	1.02463	-0.567685	0.570249	.
run2	9	22852256	9:22852256:C:G	C	G	N	G	C	C	4557.5	16579.4	0.137995	0.137905	0.138019	0.86489	N	ADD	76586	0.996626	0.0196128	0.959043	1.03568	-0.172299	0.863202	.
run2	9	22852516	9:22852516:C:G	C	G	N	G	C	C	4583.04	16640.8	0.138562	0.138678	0.13853	0.860933	N	ADD	76586	0.999374	0.0196162	0.96168	1.03855	-0.0319231	0.974533	.
run2	9	22852520	9:22852520:CAAA:C	CAAA	C	N	C	CAAA	CAAA	8437.58	31009.9	0.257537	0.255313	0.258149	0.819891	N	ADD	76586	0.984827	0.0159321	0.95455	1.01607	-0.959627	0.337243	.
run2	9	22852592	9:22852592:C:A	C	A	N	A	C	C	4598.22	16696.8	0.139027	0.139138	0.138996	0.86444	N	ADD	76586	0.999226	0.0195489	0.961665	1.03825	-0.039604	0.968409	.
run2	9	22852729	9:22852729:A:T	A	T	N	A	T	T	14502.4	52655.3	0.438446	0.438828	0.438341	0.853463	N	ADD	76586	1.00269	0.0137378	0.976048	1.03005	0.195209	0.84523	.
run2	9	22852877	9:22852877:C:A	C	A	N	A	C	C	1831.95	6647.93	0.0553618	0.055433	0.0553423	0.930242	N	ADD	76586	0.999987	0.0284968	0.945666	1.05743	-0.000456683	0.999636	.
run2	9	22852908	9:22852908:A:G	A	G	N	A	G	G	7503.69	27080.6	0.225788	0.227054	0.225439	0.807054	N	ADD	76586	1.01464	0.0167359	0.981896	1.04847	0.868285	0.385238	.
run2	9	22852953	9:22852953:T:C	T	C	N	C	T	T	4643.36	16843.1	0.140277	0.140503	0.140214	0.867589	N	ADD	76586	1.00062	0.019434	0.963227	1.03947	0.0320972	0.974395	.
run2	9	22853718	9:22853718:A:G	A	G	N	G	A	A	6157.94	22717.7	0.188518	0.186333	0.189119	0.908899	N	ADD	76586	0.981278	0.0169429	0.949227	1.01441	-1.11551	0.264632	.
run2	9	22854439	9:22854439:T:C	T	C	N	T	C	C	13795.8	49815.9	0.415296	0.417448	0.414704	0.849324	N	ADD	76586	1.01606	0.0138568	0.988833	1.04403	1.14955	0.25033	.
run2	9	22854479	9:22854479:A:C	A	C	N	C	A	A	2551.99	9031.39	0.0756233	0.0772207	0.0751839	0.880411	N	ADD	76586	1.03252	0.0251595	0.982838	1.08471	1.2719	0.203408	.
run2	9	22854786	9:22854786:G:T	G	T	N	T	G	G	4695.48	17075.6	0.142135	0.142081	0.14215	0.964708	N	ADD	76586	1.00082	0.0183401	0.965483	1.03745	0.0446824	0.96436	.
run2	9	22854811	9:22854811:A:T	A	T	N	T	A	A	4655.17	16904.1	0.140752	0.140861	0.140722	0.869629	N	ADD	76586	0.998243	0.019385	0.961027	1.0369	-0.0907368	0.927702	.
run2	9	22855887	9:22855887:T:G	T	G	N	G	T	T	1874.83	6846.09	0.0569354	0.0567304	0.0569918	0.871986	N	ADD	76586	0.990248	0.0290709	0.935403	1.04831	-0.337102	0.73604	.
run2	9	22855915	9:22855915:C:T	C	T	N	T	C	C	16397.8	59877.9	0.497974	0.496181	0.498467	0.880544	N	ADD	76586	0.988647	0.0134231	0.962976	1.015	-0.850631	0.394974	.
run2	9	22855991	9:22855991:T:C	T	C	N	C	T	T	1842.67	6679.43	0.0556375	0.0557575	0.0556044	0.927634	N	ADD	76586	1.00136	0.0284608	0.947029	1.0588	0.04768	0.961971	.
run2	9	22856831	9:22856831:C:CT	C	CT	N	CT	C	C	13367.3	49027.1	0.407348	0.404482	0.408137	0.86381	N	ADD	76586	0.982067	0.0138011	0.955858	1.00899	-1.31121	0.189786	.
run2	9	22856899	9:22856899:G:A	G	A	N	A	G	G	6395.42	23256.9	0.193588	0.193519	0.193608	0.942231	N	ADD	76586	1.0007	0.0163932	0.969056	1.03337	0.04255	0.96606	.
run2	9	22857015	9:22857015:G:A	G	A	N	A	G	G	4390.98	16006.1	0.133165	0.132867	0.133247	0.97481	N	ADD	76586	0.998739	0.018762	0.96268	1.03615	-0.0672369	0.946393	.
run2	9	22857024	9:22857024:A:T	A	T	N	A	T	T	14313.7	51627.7	0.430505	0.433118	0.429787	0.867586	N	ADD	76586	1.01849	0.0136467	0.991611	1.0461	1.34267	0.179379	.
run2	9	22857178	9:22857178:TTCTC:T	TTCTC	T	N	T	TTCTC	TTCTC	2153.89	7878.78	0.0654994	0.0651745	0.0655888	0.966898	N	ADD	76586	0.98959	0.0258979	0.940613	1.04112	-0.404073	0.686159	.
run2	9	22857275	9:22857275:G:GT	G	GT	N	GT	G	G	2153.89	7878.78	0.0654994	0.0651745	0.0655888	0.966898	N	ADD	76586	0.98959	0.0258979	0.940613	1.04112	-0.404073	0.686159	.
run2	9	22857606	9:22857606:A:G	A	G	N	A	G	G	14323.6	51637.3	0.430633	0.433418	0.429867	0.868688	N	ADD	76586	1.0196	0.0136369	0.992709	1.04722	1.42336	0.154631	.
run2	9	22858098	9:22858098:A:C	A	C	N	C	A	A	5987.17	22155.6	0.183733	0.181166	0.18444	0.914026	N	ADD	76586	0.977036	0.017077	0.944875	1.01029	-1.36042	0.173699	.
run2	9	22858394	9:22858394:C:T	C	T	N	T	C	C	1660.65	6064.92	0.0504372	0.0502496	0.0504888	0.91073	N	ADD	76586	0.994021	0.0301567	0.936971	1.05454	-0.198856	0.842375	.
run2	9	22858755	9:22858755:G:C	G	C	N	C	G	G	6144.77	22695.1	0.188284	0.185935	0.188931	0.912444	N	ADD	76586	0.979734	0.0169219	0.947773	1.01277	-1.20992	0.226311	.
run2	9	22859129	9:22859129:A:G	A	G	N	G	A	A	10581.9	38886.5	0.32296	0.320198	0.32372	0.925629	N	ADD	76586	0.984473	0.0140355	0.957761	1.01193	-1.11492	0.264887	.
run2	9	22859410	9:22859410:A:G	A	G	N	G	A	A	4481.74	16401.3	0.136337	0.135613	0.136536	0.972155	N	ADD	76586	0.995198	0.0186233	0.959527	1.03219	-0.258494	0.796025	.
run2	9	22859584	9:22859584:G:A	G	A	N	A	G	G	2357.13	8380.39	0.0701011	0.0713245	0.0697645	0.881454	N	ADD	76586	1.02628	0.0260753	0.975145	1.08009	0.9947	0.319882	.
run2	9	22859828	9:22859828:C:T	C	T	N	T	C	C	13895.9	50595.6	0.42104	0.420476	0.421194	0.863981	N	ADD	76586	0.99533	0.0136995	0.96896	1.02242	-0.341699	0.732577	.
run2	9	22860144	9:22860144:A:G	A	G	N	G	A	A	6482.98	23462.7	0.195504	0.196169	0.195321	0.853848	N	ADD	76586	1.0029	0.0171623	0.969725	1.03721	0.168658	0.866066	.
run2	9	22860289	9:22860289:G:C	G	C	N	C	G	G	1722.6	6267.97	0.0521673	0.0521243	0.0521791	0.927145	N	ADD	76586	0.998784	0.0293832	0.942889	1.05799	-0.0414029	0.966975	.
run2	9	22860314	9:22860314:A:G	A	G	N	G	A	A	3431.36	12688.6	0.105241	0.10383	0.105629	0.905723	N	ADD	76586	0.982222	0.0216499	0.941415	1.0248	-0.828561	0.407353	.
run2	9	22860846	9:22860846:T:TAA	T	TAA	N	T	TAA	TAA	13166.3	47515.4	0.396167	0.3984	0.395553	0.798917	N	ADD	76586	1.01592	0.0144004	0.987645	1.045	1.09663	0.272802	.
run2	9	22860886	9:22860886:G:A	G	A	N	A	G	G	4525.2	16396.9	0.136592	0.136928	0.1365	0.873538	N	ADD	76586	1.0015	0.0195769	0.963796	1.04067	0.0763228	0.939162	.
run2	9	22860892	9:22860892:T:TA	T	TA	N	TA	T	T	6460.87	23851.9	0.1979	0.195499	0.198561	0.882737	N	ADD	76586	0.979504	0.0168768	0.947634	1.01245	-1.22707	0.219797	.
run2	9	22860973	9:22860973:C:A	C	A	N	A	C	C	4311.93	15659.5	0.130385	0.130475	0.130361	0.999546	N	ADD	76586	1.00384	0.0186797	0.967756	1.04128	0.205341	0.837306	.
run2	9	22861227	9:22861227:A:G	A	G	N	G	A	A	6162.1	22750.2	0.188757	0.186459	0.18939	0.910529	N	ADD	76586	0.980096	0.0169228	0.948121	1.01315	-1.18802	0.234825	.
run2	9	22861283	9:22861283:G:C	G	C	N	C	G	G	1722.6	6267.97	0.0521673	0.0521243	0.0521791	0.927145	N	ADD	76586	0.998784	0.0293832	0.942889	1.05799	-0.0414029	0.966975	.
run2	9	22861382	9:22861382:G:A	G	A	N	A	G	G	1722.6	6267.97	0.0521673	0.0521243	0.0521791	0.927145	N	ADD	76586	0.998784	0.0293832	0.942889	1.05799	-0.0414029	0.966975	.
run2	9	22861588	9:22861588:A:G	A	G	N	A	G	G	8052.26	29187.6	0.243125	0.243654	0.242979	0.817586	N	ADD	76586	1.00812	0.0162206	0.976575	1.04069	0.498648	0.618027	.
run2	9	22861673	9:22861673:T:A	T	A	N	A	T	T	4656.46	16904	0.140759	0.1409	0.140721	0.879352	N	ADD	76586	0.998322	0.0192791	0.961303	1.03677	-0.0871236	0.930573	.
run2	9	22861779	9:22861779:G:A	G	A	N	A	G	G	4247.8	15445.1	0.128567	0.128534	0.128576	0.982529	N	ADD	76586	1.00241	0.0189599	0.965845	1.04036	0.127068	0.898886	.
run2	9	22861996	9:22861996:C:CT	C	CT	N	CT	C	C	9881.17	36412.1	0.302231	0.298995	0.303121	0.876135	N	ADD	76586	0.980832	0.0147041	0.952968	1.00951	-1.31623	0.188097	.
run2	9	22862018	9:22862018:A:T	A	T	N	A	T	T	13937	50417.1	0.420142	0.421719	0.419709	0.850495	N	ADD	76586	1.01194	0.013827	0.984886	1.03974	0.858566	0.39058	.
run2	9	22862399	9:22862399:A:C	A	C	N	C	A	A	4551.75	16531	0.137641	0.137731	0.137617	0.875246	N	ADD	76586	0.998437	0.0195094	0.960979	1.03735	-0.0801971	0.936081	.
run2	9	22862481	9:22862481:A:G	A	G	N	A	G	G	7951.5	28790.9	0.239877	0.240605	0.239676	0.817613	N	ADD	76586	1.00925	0.0162922	0.977528	1.04199	0.564941	0.572114	.
run2	9	22862535	9:22862535:G:T	G	T	N	G	T	T	16564.4	59990.7	0.499798	0.501221	0.499406	0.859046	N	ADD	76586	1.01201	0.0135726	0.985441	1.03929	0.879416	0.379176	.
run2	9	22862557	9:22862557:T:A	T	A	N	A	T	T	4406.35	16048.6	0.133543	0.133332	0.133601	0.960934	N	ADD	76586	1.00067	0.0188716	0.964337	1.03838	0.0356972	0.971524	.
run2	9	22862596	9:22862596:T:C	T	C	N	C	T	T	3338.41	12157.5	0.101167	0.101017	0.101208	0.914978	N	ADD	76586	0.995455	0.021818	0.953785	1.03895	-0.20877	0.834628	.
run2	9	22862651	9:22862651:T:C	T	C	N	C	T	T	1855.06	6718.66	0.0559745	0.0561324	0.055931	0.941639	N	ADD	76586	1.0023	0.0281647	0.948473	1.05919	0.0816545	0.934921	.
run2	9	22862721	9:22862721:G:A	G	A	N	A	G	G	6053.8	22367.3	0.18555	0.183182	0.186202	0.930456	N	ADD	76586	0.979487	0.016853	0.947662	1.01238	-1.22983	0.218761	.
run2	9	22862795	9:22862795:G:A	G	A	N	A	G	G	7983.19	28980.3	0.24132	0.241563	0.241253	0.896897	N	ADD	76586	0.997174	0.0155236	0.967292	1.02798	-0.182278	0.855364	.
run2	9	22862833	9:22862833:G:T	G	T	N	T	G	G	4319.96	15729.5	0.130895	0.130718	0.130944	0.96768	N	ADD	76586	1.00128	0.0189633	0.964752	1.0392	0.0676637	0.946053	.
run2	9	22863140	9:22863140:G:C	G	C	N	C	G	G	2395.59	8525.1	0.0712969	0.0724881	0.0709691	0.900819	N	ADD	76586	1.02474	0.0256004	0.974587	1.07746	0.954458	0.339852	.
run2	9	22863172	9:22863172:A:G	A	G	N	G	A	A	3370.08	12261.9	0.102055	0.101975	0.102077	0.925579	N	ADD	76586	0.996593	0.0216047	0.955274	1.0397	-0.157949	0.874497	.
run2	9	22863369	9:22863369:C:A	C	A	N	A	C	C	4418.48	16076.9	0.133806	0.133699	0.133836	0.952782	N	ADD	76586	1.00224	0.0189312	0.96573	1.04012	0.117957	0.906102	.
run2	9	22863412	9:22863412:G:C	G	C	N	C	G	G	5807.45	21529.3	0.178471	0.175728	0.179226	0.957493	N	ADD	76586	0.975922	0.0168797	0.944163	1.00875	-1.44393	0.148759	.
run2	9	22863949	9:22863949:T:G	T	G	N	T	G	G	9875.48	35781.5	0.298076	0.298822	0.297871	0.864085	N	ADD	76586	1.00835	0.0147995	0.979526	1.03803	0.562187	0.573989	.
run2	9	22864124	9:22864124:T:C	T	C	N	C	T	T	4726.1	17196	0.143121	0.143007	0.143152	0.942451	N	ADD	76586	1.00188	0.0184981	0.966209	1.03887	0.101651	0.919033	.
run2	9	22864667	9:22864667:T:C	T	C	N	C	T	T	5582.15	20664.5	0.171354	0.16891	0.172027	0.951312	N	ADD	76586	0.978975	0.017207	0.94651	1.01255	-1.2349	0.216868	.
run2	9	22864682	9:22864682:C:T	C	T	N	T	C	C	6048.22	21700.2	0.181159	0.183013	0.180649	0.890206	N	ADD	76586	1.01285	0.017243	0.979188	1.04766	0.74024	0.459155	.
run2	9	22864694	9:22864694:C:T	C	T	N	T	C	C	15937.5	57875.6	0.481897	0.482252	0.481799	0.886941	N	ADD	76586	0.999444	0.0133549	0.973622	1.02595	-0.0416699	0.966762	.
run2	9	22864900	9:22864900:G:A	G	A	N	A	G	G	1870.04	6842	0.0568775	0.0565856	0.0569578	0.881018	N	ADD	76586	0.987844	0.0289538	0.933346	1.04552	-0.422423	0.672716	.
run2	9	22865033	9:22865033:T:G	T	G	N	G	T	T	2967.36	10592.3	0.0885254	0.0897895	0.0881777	0.901484	N	ADD	76586	1.01898	0.0232067	0.973666	1.06639	0.810012	0.417933	.
run2	9	22865059	9:22865059:C:G	C	G	N	G	C	C	2393.31	8518.28	0.0712375	0.0724191	0.0709124	0.901473	N	ADD	76586	1.02453	0.0256021	0.974388	1.07725	0.946544	0.343871	.
run2	9	22865590	9:22865590:ATTTTTTTTTTT:A	ATTTTTTTTTTT	A	N	ATTTTTTTTTTT	A	A	10713.9	38962.5	0.324318	0.324191	0.324353	0.844264	N	ADD	76586	0.999763	0.0146455	0.971473	1.02888	-0.0161642	0.987103	.
run2	9	22865756	9:22865756:C:G	C	G	N	C	G	G	10300.3	37429.7	0.311611	0.311676	0.311593	0.8713	N	ADD	76586	1.00235	0.0145568	0.974154	1.03136	0.161054	0.872051	.
run2	9	22865776	9:22865776:A:G	A	G	N	G	A	A	1864.45	6820.76	0.0567023	0.0564164	0.056781	0.881789	N	ADD	76586	0.987623	0.0289798	0.93309	1.04534	-0.429743	0.667383	.
run2	9	22865777	9:22865777:T:C	T	C	N	C	T	T	2073.68	7459.39	0.0622376	0.0627474	0.0620974	0.916807	N	ADD	76586	1.00926	0.0271137	0.957028	1.06435	0.340008	0.733851	.
run2	9	22866134	9:22866134:C:T	C	T	N	T	C	C	4563.98	16565.3	0.137945	0.138102	0.137902	0.945762	N	ADD	76586	1.00582	0.0187432	0.96954	1.04346	0.309563	0.756893	.
run2	9	22866572	9:22866572:G:A	G	A	N	A	G	G	1980.82	7136.99	0.0595266	0.0599376	0.0594135	0.925162	N	ADD	76586	1.00904	0.0275785	0.955945	1.06508	0.32626	0.744228	.
run2	9	22866655	9:22866655:C:T	C	T	N	T	C	C	2411.31	8594.1	0.07185	0.0729639	0.0715436	0.902752	N	ADD	76586	1.02289	0.025492	0.97304	1.0753	0.887862	0.374615	.
run2	9	22867193	9:22867193:G:T	G	T	N	G	T	T	12009.9	43387.6	0.361668	0.363406	0.36119	0.916241	N	ADD	76586	1.01333	0.0136727	0.986536	1.04085	0.968508	0.332791	.
run2	9	22867574	9:22867574:A:C	A	C	N	A	C	C	10275.2	37062.5	0.309049	0.310916	0.308536	0.885144	N	ADD	76586	1.01485	0.0144641	0.986486	1.04403	1.01929	0.308063	.
run2	9	22868024	9:22868024:G:A	G	A	N	A	G	G	2405.53	8564.17	0.0716169	0.072789	0.0712944	0.910462	N	ADD	76586	1.02409	0.0254156	0.974322	1.07639	0.936449	0.349042	.
run2	9	22868315	9:22868315:A:G	A	G	N	G	A	A	6465.65	23395.3	0.19495	0.195644	0.19476	0.99614	N	ADD	76586	1.00329	0.0158893	0.972529	1.03503	0.206849	0.836128	.
run2	9	22868584	9:22868584:G:C	G	C	N	C	G	G	4457.28	16190.9	0.134804	0.134873	0.134785	0.959703	N	ADD	76586	1.00489	0.0187926	0.968554	1.0426	0.259787	0.795028	.
run2	9	22868864	9:22868864:T:C	T	C	N	C	T	T	4540.06	16385.1	0.136612	0.137378	0.136402	0.898956	N	ADD	76586	1.00645	0.0192771	0.969135	1.04521	0.333626	0.738662	.
run2	9	22868914	9:22868914:ATAAT:A	ATAAT	A	N	A	ATAAT	ATAAT	4739.54	17289.9	0.143822	0.143414	0.143934	0.932797	N	ADD	76586	0.998791	0.0185667	0.963098	1.03581	-0.0651622	0.948045	.
run2	9	22868998	9:22868998:AAT:A	AAT	A	N	AAT	A	A	10688.3	38672.4	0.322256	0.323416	0.321937	0.930386	N	ADD	76586	1.00849	0.0139528	0.981289	1.03645	0.606231	0.544361	.
run2	9	22869539	9:22869539:G:C	G	C	N	C	G	G	2406.58	8566.45	0.0716386	0.0728208	0.0713134	0.90954	N	ADD	76586	1.02422	0.0254224	0.974438	1.07655	0.941405	0.346498	.
run2	9	22869645	9:22869645:G:T	G	T	N	T	G	G	2761	9787.94	0.0819271	0.0835451	0.081482	0.910044	N	ADD	76586	1.02947	0.0238776	0.982403	1.0788	1.21645	0.223815	.
run2	9	22870294	9:22870294:G:A	G	A	N	A	G	G	5416.79	19999.6	0.165934	0.163907	0.166492	1.00636	N	ADD	76586	0.984354	0.0169352	0.952218	1.01758	-0.93116	0.351771	.
run2	9	22870996	9:22870996:AT:A	AT	A	N	A	AT	AT	3302.58	12217.4	0.101324	0.0999327	0.101707	0.900554	N	ADD	76586	0.981858	0.0220793	0.940275	1.02528	-0.829222	0.406979	.
run2	9	22871020	9:22871020:T:C	T	C	N	T	C	C	12517.9	45295.4	0.37744	0.378779	0.377072	0.906513	N	ADD	76586	1.00885	0.0136338	0.982248	1.03617	0.646183	0.518161	.
run2	9	22871050	9:22871050:G:A	G	A	N	A	G	G	4337.31	15806.4	0.131511	0.131243	0.131584	0.962682	N	ADD	76586	1.00039	0.0189776	0.963862	1.0383	0.0204683	0.98367	.
run2	9	22871816	9:22871816:C:T	C	T	N	T	C	C	15247	55706.3	0.463226	0.461358	0.46374	0.955764	N	ADD	76586	0.988387	0.0129031	0.963704	1.0137	-0.905319	0.365297	.
run2	9	22872034	9:22872034:A:G	A	G	N	A	G	G	10600.4	38385.7	0.319811	0.320758	0.319551	0.900359	N	ADD	76586	1.00686	0.0142116	0.979205	1.0353	0.481272	0.630323	.
run2	9	22872158	9:22872158:C:A	C	A	N	C	A	A	12391.6	44910.9	0.374105	0.374956	0.373871	0.92998	N	ADD	76586	1.00657	0.013479	0.980326	1.03352	0.485814	0.627099	.
run2	9	22872228	9:22872228:A:G	A	G	N	G	A	A	8734.54	31669.7	0.263783	0.264299	0.263642	0.998768	N	ADD	76586	0.999714	0.0142798	0.972122	1.02809	-0.0200457	0.984007	.
run2	9	22872321	9:22872321:G:C	G	C	N	C	G	G	6674.14	24173.6	0.201393	0.201953	0.201239	0.965789	N	ADD	76586	0.99953	0.0159613	0.968745	1.03129	-0.0294435	0.976511	.
run2	9	22873274	9:22873274:T:A	T	A	N	T	A	A	10082.7	36671.1	0.305237	0.305093	0.305277	0.89036	N	ADD	76586	1.00121	0.0144808	0.973193	1.03003	0.0834926	0.93346	.
run2	9	22873872	9:22873872:C:T	C	T	N	C	T	T	12007.7	43630.8	0.363242	0.363341	0.363214	0.900003	N	ADD	76586	1.00239	0.0137942	0.975655	1.02986	0.173283	0.862429	.
run2	9	22874616	9:22874616:T:A	T	A	N	A	T	T	4475.91	16176.5	0.134831	0.135437	0.134665	0.899129	N	ADD	76586	1.00364	0.0193919	0.966209	1.04252	0.18733	0.851402	.
run2	9	22874748	9:22874748:A:G	A	G	N	G	A	A	4673.61	17029.5	0.141691	0.141419	0.141766	0.948881	N	ADD	76586	1.00022	0.0185164	0.964571	1.03719	0.0118852	0.990517	.
run2	9	22874755	9:22874755:A:T	A	T	N	T	A	A	15780.7	57518.4	0.478541	0.477509	0.478825	0.917337	N	ADD	76586	0.991907	0.0131361	0.966694	1.01778	-0.618631	0.536159	.
run2	9	22875611	9:22875611:G:T	G	T	N	T	G	G	2760.83	9784.1	0.0819009	0.0835401	0.08145	0.910042	N	ADD	76586	1.02981	0.023879	0.982722	1.07915	1.23008	0.218668	.
run2	9	22875745	9:22875745:C:T	C	T	N	C	T	T	14310.9	51854.1	0.431966	0.433034	0.431672	0.93427	N	ADD	76586	1.00734	0.0131424	0.981724	1.03363	0.556518	0.577857	.
run2	9	22876107	9:22876107:G:C	G	C	N	C	G	G	1826.75	6683.08	0.0555574	0.0552757	0.0556349	0.906137	N	ADD	76586	0.988484	0.0288623	0.934119	1.04601	-0.401303	0.688197	.
run2	9	22876554	9:22876554:A:C	A	C	N	C	A	A	7916.19	28709.9	0.239117	0.239536	0.239002	0.950372	N	ADD	76586	0.999752	0.0151224	0.970554	1.02983	-0.0164212	0.986898	.
run2	9	22876890	9:22876890:A:G	A	G	N	G	A	A	2087.41	7502.67	0.0626098	0.0631629	0.0624577	0.929297	N	ADD	76586	1.01043	0.0268516	0.958624	1.06503	0.386249	0.699312	.
run2	9	22876941	9:22876941:T:C	T	C	N	C	T	T	2087.41	7502.67	0.0626098	0.0631629	0.0624577	0.929297	N	ADD	76586	1.01043	0.0268516	0.958624	1.06503	0.386249	0.699312	.
run2	9	22877714	9:22877714:GC:G	GC	G	N	GC	G	G	9968.9	35848.8	0.299126	0.301649	0.298431	0.900228	N	ADD	76586	1.01931	0.0144596	0.990829	1.04861	1.32278	0.185909	.
run2	9	22877762	9:22877762:G:A	G	A	N	A	G	G	13792.3	50565.6	0.420168	0.417342	0.420945	0.937157	N	ADD	76586	0.981597	0.0131715	0.95658	1.00727	-1.41021	0.158478	.
run2	9	22877903	9:22877903:G:C	G	C	N	C	G	G	14534.5	53122.5	0.441706	0.439801	0.442231	0.930574	N	ADD	76586	0.985535	0.0131305	0.960496	1.01123	-1.10965	0.267149	.
run2	9	22878103	9:22878103:C:A	C	A	N	A	C	C	5454.96	20043.9	0.166472	0.165062	0.16686	0.975084	N	ADD	76586	0.989121	0.0171586	0.95641	1.02295	-0.637504	0.523797	.
run2	9	22878225	9:22878225:T:G	T	G	N	T	G	G	10353	37330	0.311303	0.313271	0.310762	0.896044	N	ADD	76586	1.01556	0.0143384	0.987418	1.04451	1.07686	0.281541	.
run2	9	22878477	9:22878477:G:C	G	C	N	C	G	G	2912.67	10428.2	0.087097	0.0881346	0.0868116	0.90391	N	ADD	76586	1.01587	0.0233626	0.970404	1.06347	0.674008	0.500306	.
run2	9	22878914	9:22878914:C:T	C	T	N	C	T	T	10686.9	38718.4	0.322548	0.323375	0.32232	0.898118	N	ADD	76586	1.00638	0.0141978	0.978759	1.03478	0.447803	0.654295	.
run2	9	22879356	9:22879356:G:T	G	T	N	T	G	G	15724	57582.2	0.478588	0.475794	0.479356	0.926946	N	ADD	76586	0.982379	0.0130855	0.957505	1.0079	-1.35859	0.174278	.
run2	9	22879567	9:22879567:C:CA	C	CA	N	CA	C	C	7186.99	26595.5	0.220553	0.217471	0.2214	0.873521	N	ADD	76586	0.973994	0.0162999	0.943369	1.00561	-1.61658	0.10597	.
run2	9	22879812	9:22879812:C:G	C	G	N	G	C	C	2080.14	7607.83	0.0632489	0.0629428	0.0633331	0.934461	N	ADD	76586	0.989453	0.0267848	0.93885	1.04278	-0.395846	0.692219	.
run2	9	22879897	9:22879897:G:C	G	C	N	C	G	G	2514.91	9096.13	0.0758039	0.0760987	0.0757228	0.883433	N	ADD	76586	1.00316	0.0252426	0.954737	1.05404	0.125002	0.900522	.
run2	9	22879905	9:22879905:T:C	T	C	N	T	C	C	14764.6	53343	0.444648	0.446764	0.444067	0.898901	N	ADD	76586	1.01568	0.0133406	0.989471	1.04259	1.1665	0.243411	.
run2	9	22880463	9:22880463:C:G	C	G	N	C	G	G	12490.6	44958.8	0.375064	0.377952	0.37427	0.928865	N	ADD	76586	1.01795	0.0134773	0.991416	1.0452	1.32031	0.186731	.
run2	9	22880547	9:22880547:T:C	T	C	N	C	T	T	8202.31	29642.7	0.247075	0.248194	0.246767	0.891749	N	ADD	76586	1.00524	0.0154277	0.975297	1.0361	0.338616	0.734899	.
run2	9	22880669	9:22880669:T:C	T	C	N	C	T	T	12596	46319.8	0.384638	0.381142	0.3856	0.93342	N	ADD	76586	0.981427	0.0134307	0.955929	1.0076	-1.3959	0.162746	.
run2	9	22880903	9:22880903:G:C	G	C	N	C	G	G	8510.06	30836	0.256875	0.257506	0.256701	0.903609	N	ADD	76586	1.00002	0.015142	0.970773	1.03014	0.00102695	0.999181	.
run2	9	22880950	9:22880950:G:A	G	A	N	G	A	A	16011.8	57744.9	0.481529	0.484503	0.480711	0.949883	N	ADD	76586	1.01659	0.0129216	0.991168	1.04267	1.27346	0.202857	.
run2	9	22881592	9:22881592:C:T	C	T	N	C	T	T	14319.2	51890.5	0.432258	0.433286	0.431975	0.94195	N	ADD	76586	1.00664	0.0130899	0.98114	1.0328	0.505356	0.613309	.
run2	9	22881709	9:22881709:T:C	T	C	N	T	C	C	14517.4	52402.8	0.436896	0.439281	0.436239	0.999174	N	ADD	76586	1.01244	0.0126949	0.987563	1.03795	0.974124	0.329995	.
run2	9	22881795	9:22881795:CTTTTTTTTTTTT:C	CTTTTTTTTTTTT	C	N	CTTTTTTTTTTTT	C	C	12374.1	44818.6	0.373388	0.374428	0.373103	0.87199	N	ADD	76586	1.00618	0.0139245	0.979094	1.03402	0.442648	0.658021	.
run2	9	22881898	9:22881898:T:C	T	C	N	C	T	T	2387.84	8513.57	0.071171	0.0722537	0.0708732	0.903476	N	ADD	76586	1.02278	0.0255981	0.972735	1.07541	0.88004	0.378838	.
run2	9	22881971	9:22881971:G:T	G	T	N	T	G	G	2080.63	7525.83	0.0627168	0.0629578	0.0626505	0.938893	N	ADD	76586	1.00176	0.0267435	0.9506	1.05566	0.0655968	0.947699	.
run2	9	22882061	9:22882061:T:A	T	A	N	A	T	T	1659.45	6224.8	0.0514732	0.0502133	0.0518198	0.828972	N	ADD	76586	0.960704	0.0315748	0.903052	1.02204	-1.26967	0.204204	.
run2	9	22882077	9:22882077:G:A	G	A	N	A	G	G	5651.1	20926.9	0.173517	0.170997	0.174211	0.971797	N	ADD	76586	0.978737	0.0169366	0.946781	1.01177	-1.26897	0.20445	.
run2	9	22882097	9:22882097:CA:C	CA	C	N	C	CA	CA	1823.08	6564.11	0.0547567	0.0551647	0.0546444	0.944954	N	ADD	76586	1.01215	0.0283802	0.957388	1.07005	0.425572	0.67042	.
run2	9	22882305	9:22882305:T:C	T	C	N	C	T	T	7067.51	25994.9	0.215851	0.213856	0.2164	0.961082	N	ADD	76586	0.986195	0.0156555	0.956394	1.01693	-0.88792	0.374584	.
run2	9	22882399	9:22882399:T:C	T	C	N	T	C	C	14912	53882.5	0.449132	0.451223	0.448557	0.954475	N	ADD	76586	1.01124	0.012954	0.985887	1.03724	0.862733	0.388284	.
run2	9	22882455	9:22882455:A:G	A	G	N	G	A	A	5709.3	21245	0.175974	0.172758	0.176859	0.959904	N	ADD	76586	0.972678	0.0169635	0.940871	1.00556	-1.63302	0.102465	.
run2	9	22882722	9:22882722:G:A	G	A	N	G	A	A	10641.1	38591.6	0.321421	0.32199	0.321265	0.89833	N	ADD	76586	1.00473	0.014211	0.977135	1.03311	0.332291	0.739669	.
run2	9	22882729	9:22882729:G:C	G	C	N	C	G	G	2375.16	8707.11	0.0723518	0.0718701	0.0724843	0.94552	N	ADD	76586	0.98457	0.0250326	0.93743	1.03408	-0.621218	0.534456	.
run2	9	22882986	9:22882986:T:C	T	C	N	C	T	T	2719.81	9655.78	0.0807953	0.0822987	0.0803817	0.903148	N	ADD	76586	1.0281	0.0241303	0.980612	1.0779	1.14862	0.250714	.
run2	9	22883077	9:22883077:T:C	T	C	N	T	C	C	12658.3	45863.8	0.382068	0.383027	0.381804	0.902305	N	ADD	76586	1.00455	0.0136368	0.978053	1.03176	0.332618	0.739423	.
run2	9	22883107	9:22883107:C:T	C	T	N	C	T	T	8259.1	30104.1	0.250458	0.249912	0.250608	0.864572	N	ADD	76586	0.997154	0.0156294	0.967071	1.02817	-0.182379	0.855285	.
run2	9	22883449	9:22883449:T:C	T	C	N	C	T	T	4448.09	15748.1	0.131853	0.134595	0.131098	0.92329	N	ADD	76586	1.03359	0.0192141	0.995387	1.07325	1.71932	0.0855568	.
run2	9	22883557	9:22883557:T:C	T	C	N	C	T	T	7084.5	26030.4	0.216194	0.21437	0.216696	0.897213	N	ADD	76586	0.985008	0.0161623	0.954294	1.01671	-0.934604	0.349992	.
run2	9	22883568	9:22883568:C:T	C	T	N	C	T	T	12068.2	43867.8	0.365184	0.365172	0.365187	0.898708	N	ADD	76586	0.999973	0.0137945	0.973299	1.02738	-0.00194751	0.998446	.
run2	9	22883612	9:22883612:C:G	C	G	N	G	C	C	4367.45	16304.4	0.134958	0.132155	0.135729	0.982531	N	ADD	76586	0.972136	0.0186989	0.937153	1.00842	-1.51132	0.130706	.
run2	9	22883652	9:22883652:A:G	A	G	N	G	A	A	4440.2	16584.5	0.137262	0.134356	0.138061	1.00098	N	ADD	76586	0.971973	0.018396	0.937552	1.00766	-1.54532	0.122269	.
run2	9	22883672	9:22883672:T:C	T	C	N	C	T	T	2386.2	8511.59	0.0711474	0.072204	0.0708567	0.900946	N	ADD	76586	1.02229	0.0256407	0.972185	1.07498	0.8598	0.389899	.
run2	9	22883871	9:22883871:C:CT	C	CT	N	C	CT	CT	16307.9	58859	0.490735	0.493461	0.489985	0.772895	N	ADD	76586	1.02039	0.0143139	0.992157	1.04942	1.40984	0.158586	.
run2	9	22884167	9:22884167:T:A	T	A	N	A	T	T	5779.06	21459.7	0.177831	0.174869	0.178646	0.962476	N	ADD	76586	0.975331	0.0168606	0.943627	1.0081	-1.48147	0.138481	.
run2	9	22884378	9:22884378:G:A	G	A	N	A	G	G	2870.55	10269.1	0.0857836	0.0868599	0.0854874	0.930242	N	ADD	76586	1.02003	0.0231902	0.974702	1.06746	0.855027	0.392536	.
run2	9	22884562	9:22884562:G:A	G	A	N	A	G	G	2535.37	9051.92	0.0756489	0.0767177	0.0753548	0.856851	N	ADD	76586	1.02793	0.0255928	0.977638	1.0808	1.07627	0.281804	.
run2	9	22884604	9:22884604:T:C	T	C	N	C	T	T	2669.62	9617.57	0.0802182	0.0807799	0.0800637	0.901491	N	ADD	76586	1.00684	0.0243374	0.95994	1.05603	0.280075	0.77942	.
run2	9	22884632	9:22884632:G:GA	G	GA	N	GA	G	G	3324.68	11853.3	0.0990914	0.100601	0.0986759	0.899711	N	ADD	76586	1.02302	0.022075	0.979698	1.06825	1.03083	0.30262	.
run2	9	22885065	9:22885065:T:G	T	G	N	G	T	T	4443.53	16056	0.133833	0.134457	0.133661	0.887486	N	ADD	76586	1.00737	0.0195813	0.969445	1.04679	0.375222	0.707496	.
run2	9	22885200	9:22885200:G:A	G	A	N	A	G	G	2125.42	7749.36	0.0644686	0.0643132	0.0645113	0.926284	N	ADD	76586	0.99199	0.0266333	0.941536	1.04515	-0.301973	0.762673	.
run2	9	22885294	9:22885294:G:A	G	A	N	G	A	A	12846.8	46358	0.386525	0.388732	0.385918	0.910263	N	ADD	76586	1.01404	0.0135426	0.987482	1.04132	1.02981	0.303098	.
run2	9	22885351	9:22885351:GT:G	GT	G	N	G	GT	GT	2078.77	7519.75	0.062665	0.0629016	0.0625999	0.929379	N	ADD	76586	1.0018	0.0268912	0.950369	1.05602	0.0669655	0.946609	.
run2	9	22885626	9:22885626:T:C	T	C	N	C	T	T	5780.49	21471	0.177914	0.174912	0.17874	0.961444	N	ADD	76586	0.975004	0.0168683	0.943296	1.00778	-1.50068	0.133438	.
run2	9	22885828	9:22885828:A:C	A	C	N	C	A	A	3154.19	11223.1	0.0938639	0.0954426	0.0934296	0.885506	N	ADD	76586	1.02151	0.0228086	0.976848	1.06821	0.932974	0.350833	.
run2	9	22886064	9:22886064:A:T	A	T	N	A	T	T	9188.37	33151.9	0.276423	0.278031	0.275981	0.857781	N	ADD	76586	1.01237	0.0151781	0.9827	1.04294	0.810158	0.417849	.
run2	9	22886220	9:22886220:T:G	T	G	N	G	T	T	5117.44	18756.3	0.155862	0.154849	0.156141	0.880061	N	ADD	76586	0.991406	0.0185122	0.95608	1.02804	-0.466226	0.641054	.
run2	9	22886297	9:22886297:A:T	A	T	N	A	T	T	8444.44	30721.5	0.255699	0.25552	0.255748	0.878597	N	ADD	76586	0.998795	0.0153921	0.969114	1.02939	-0.0783135	0.937579	.
run2	9	22886298	9:22886298:T:C	T	C	N	T	C	C	8429.4	30632.7	0.255021	0.255065	0.255009	0.87871	N	ADD	76586	1.00099	0.0154012	0.971229	1.03167	0.064441	0.948619	.
run2	9	22886701	9:22886701:C:G	C	G	N	C	G	G	7797.84	28198.1	0.235003	0.235955	0.234741	0.873078	N	ADD	76586	1.01086	0.0158715	0.979895	1.0428	0.68031	0.496308	.
run2	9	22886752	9:22886752:C:A	C	A	N	A	C	C	6492.07	23358.3	0.194882	0.196444	0.194452	0.884537	N	ADD	76586	1.01354	0.0168408	0.980629	1.04755	0.79842	0.424627	.
run2	9	22886813	9:22886813:G:T	G	T	N	G	T	T	8545.32	30977.5	0.258029	0.258573	0.257879	0.86021	N	ADD	76586	1.00569	0.0155	0.975594	1.03671	0.365839	0.714485	.
run2	9	22887174	9:22887174:C:T	C	T	N	T	C	C	4705.01	17123.3	0.142509	0.142369	0.142547	0.914381	N	ADD	76586	1.002	0.0188131	0.965726	1.03964	0.106185	0.915435	.
run2	9	22887233	9:22887233:C:T	C	T	N	T	C	C	4277.63	15449.1	0.128788	0.129437	0.12861	0.877272	N	ADD	76586	1.00749	0.020013	0.968735	1.04779	0.372804	0.709295	.
run2	9	22887295	9:22887295:T:A	T	A	N	T	A	A	10273.8	37176	0.309781	0.310876	0.30948	0.884078	N	ADD	76586	1.00923	0.0144708	0.981004	1.03826	0.634632	0.525669	.
run2	9	22887528	9:22887528:G:A	G	A	N	A	G	G	1807.55	6574.89	0.0547257	0.0546947	0.0547342	0.90597	N	ADD	76586	0.997157	0.029025	0.942014	1.05553	-0.0980787	0.92187	.
run2	9	22887657	9:22887657:G:C	G	C	N	C	G	G	3521.3	12564.8	0.10502	0.106551	0.104599	0.912148	N	ADD	76586	1.02264	0.0213743	0.980688	1.0664	1.0476	0.294821	.
run2	9	22887676	9:22887676:T:C	T	C	N	C	T	T	3522.68	12571.1	0.10507	0.106593	0.104651	0.911724	N	ADD	76586	1.0225	0.0213754	0.980543	1.06624	1.04073	0.298001	.
run2	9	22887751	9:22887751:C:T	C	T	N	T	C	C	9246.54	33606	0.279768	0.279791	0.279761	0.910164	N	ADD	76586	1.00066	0.01468	0.97228	1.02987	0.0450214	0.96409	.
run2	9	22887756	9:22887756:T:C	T	C	N	T	C	C	9990.31	36150.6	0.301236	0.302297	0.300944	0.885972	N	ADD	76586	1.0096	0.0145679	0.981181	1.03884	0.655843	0.511925	.
run2	9	22887892	9:22887892:T:C	T	C	N	C	T	T	9246.93	33615.8	0.279834	0.279803	0.279843	0.908805	N	ADD	76586	1.0003	0.0146906	0.971914	1.02953	0.0207378	0.983455	.
run2	9	22887942	9:22887942:C:G	C	G	N	G	C	C	3154.76	11304.9	0.0944013	0.0954599	0.09411	0.916256	N	ADD	76586	1.01704	0.0223832	0.973386	1.06265	0.75485	0.450339	.
run2	9	22888134	9:22888134:C:T	C	T	N	C	T	T	10631	38288.3	0.319375	0.321683	0.31874	0.905705	N	ADD	76586	1.01634	0.0141701	0.988505	1.04497	1.14408	0.252591	.
run2	9	22888171	9:22888171:C:T	C	T	N	T	C	C	1698.39	6398.1	0.0528588	0.0513917	0.0532625	0.837472	N	ADD	76586	0.956088	0.0310604	0.89962	1.0161	-1.44575	0.148247	.
run2	9	22888457	9:22888457:G:A	G	A	N	A	G	G	2030.52	7390.52	0.0615063	0.0614416	0.0615241	0.877329	N	ADD	76586	0.992792	0.0279217	0.93992	1.04864	-0.259102	0.795556	.
run2	9	22888734	9:22888734:A:C	A	C	N	A	C	C	7724.66	27980.8	0.233107	0.233741	0.232932	0.857367	N	ADD	76586	1.00863	0.0160653	0.977363	1.04089	0.534729	0.592837	.
run2	9	22889206	9:22889206:T:C	T	C	N	C	T	T	4232.13	15284.3	0.127415	0.12806	0.127238	0.874326	N	ADD	76586	1.00762	0.0201377	0.968622	1.04818	0.3768	0.706322	.
run2	9	22889291	9:22889291:A:G	A	G	N	A	G	G	12177.3	43961.6	0.366508	0.368472	0.365968	0.899181	N	ADD	76586	1.0122	0.0137653	0.985256	1.03988	0.880901	0.378371	.
run2	9	22889295	9:22889295:T:C	T	C	N	C	T	T	10055.8	36959	0.306941	0.304277	0.307673	0.914044	N	ADD	76586	0.983068	0.014277	0.955941	1.01097	-1.19608	0.231664	.
run2	9	22889400	9:22889400:C:T	C	T	N	C	T	T	11610.4	42092.8	0.350607	0.351318	0.350411	0.893351	N	ADD	76586	1.00562	0.0139527	0.97849	1.0335	0.401484	0.688064	.
run2	9	22889408	9:22889408:C:T	C	T	N	T	C	C	2276.68	8097.24	0.0677273	0.0688902	0.0674074	0.874183	N	ADD	76586	1.02579	0.0266015	0.973681	1.0807	0.957335	0.338398	.
run2	9	22889446	9:22889446:G:T	G	T	N	T	G	G	8549.72	31130.5	0.259056	0.258706	0.259153	0.893576	N	ADD	76586	0.99749	0.0151862	0.968238	1.02763	-0.165496	0.868554	.
run2	9	22889518	9:22889518:C:G	C	G	N	C	G	G	7739.65	28066.7	0.233765	0.234194	0.233648	0.85742	N	ADD	76586	1.00668	0.016052	0.975503	1.03886	0.414839	0.678259	.
run2	9	22889619	9:22889619:C:T	C	T	N	C	T	T	11583.8	41993	0.349782	0.350516	0.34958	0.896191	N	ADD	76586	1.00576	0.0139378	0.978654	1.03361	0.411881	0.680427	.
run2	9	22890108	9:22890108:T:C	T	C	N	T	C	C	7325.94	26470.8	0.220646	0.221676	0.220363	0.85329	N	ADD	76586	1.01174	0.0164067	0.979725	1.0448	0.711516	0.476764	.
run2	9	22890119	9:22890119:T:C	T	C	N	T	C	C	12393.4	44794	0.373354	0.375011	0.372898	0.894638	N	ADD	76586	1.01032	0.0137505	0.983459	1.03792	0.746952	0.455093	.
run2	9	22890148	9:22890148:A:T	A	T	N	A	T	T	7789.7	28277.7	0.23547	0.235709	0.235405	0.838907	N	ADD	76586	1.00502	0.0161919	0.973629	1.03743	0.309478	0.756958	.
run2	9	22890200	9:22890200:T:C	T	C	N	C	T	T	2157.52	7523.37	0.0632027	0.0652844	0.0626301	0.873479	N	ADD	76586	1.04632	0.0273336	0.991736	1.1039	1.65637	0.0976468	.
run2	9	22890425	9:22890425:C:T	C	T	N	T	C	C	2551.72	9135.3	0.0763	0.0772126	0.0760489	0.808455	N	ADD	76586	1.02604	0.0262185	0.974649	1.08015	0.98058	0.3268	.
run2	9	22890635	9:22890635:A:G	A	G	N	G	A	A	10263.3	37684.4	0.313032	0.310558	0.313713	0.884954	N	ADD	76586	0.983532	0.0144289	0.956108	1.01174	-1.15079	0.249817	.
run2	9	22891578	9:22891578:G:C	G	C	N	C	G	G	5273.76	18997.2	0.158456	0.159579	0.158147	0.861258	N	ADD	76586	1.01189	0.0185059	0.975843	1.04926	0.638581	0.523096	.
run2	9	22891709	9:22891709:T:C	T	C	N	C	T	T	4408.03	15786.4	0.131842	0.133383	0.131418	0.880854	N	ADD	76586	1.01441	0.0197397	0.975915	1.05443	0.724882	0.468524	.
run2	9	22892055	9:22892055:T:C	T	C	N	T	C	C	7741.7	28090.3	0.233933	0.234256	0.233844	0.839117	N	ADD	76586	1.00587	0.0162262	0.974387	1.03838	0.36091	0.718167	.
run2	9	22892275	9:22892275:C:G	C	G	N	G	C	C	2643.69	9535.64	0.0795141	0.0799955	0.0793817	0.857692	N	ADD	76586	1.00826	0.0250406	0.959975	1.05898	0.328675	0.742401	.
run2	9	22892557	9:22892557:G:A	G	A	N	G	A	A	14184.6	51342.5	0.427801	0.429212	0.427412	0.876861	N	ADD	76586	1.00895	0.0135822	0.982442	1.03617	0.655784	0.511963	.
run2	9	22892633	9:22892633:T:G	T	G	N	T	G	G	7811.41	28345.9	0.236057	0.236366	0.235972	0.835446	N	ADD	76586	1.00559	0.0162111	0.974143	1.03806	0.343989	0.730855	.
run2	9	22893935	9:22893935:A:G	A	G	N	G	A	A	4180.38	15127	0.12605	0.126494	0.125928	0.866968	N	ADD	76586	1.00588	0.0203278	0.96659	1.04676	0.288335	0.77309	.
run2	9	22893971	9:22893971:C:T	C	T	N	T	C	C	4316.53	16132	0.133501	0.130614	0.134295	0.929775	N	ADD	76586	0.969272	0.0193265	0.933244	1.00669	-1.61487	0.10634	.
run2	9	22893994	9:22893994:T:C	T	C	N	T	C	C	10122.3	36588.7	0.304958	0.306291	0.304591	0.853536	N	ADD	76586	1.00963	0.0147769	0.980808	1.0393	0.648579	0.516611	.
run2	9	22894234	9:22894234:A:G	A	G	N	G	A	A	2051.84	7462.89	0.0621179	0.0620867	0.0621265	0.864319	N	ADD	76586	0.993777	0.0279931	0.940722	1.04982	-0.222998	0.823537	.
run2	9	22894460	9:22894460:T:C	T	C	N	C	T	T	10887.7	39395.5	0.328279	0.329451	0.327957	0.899658	N	ADD	76586	1.00869	0.0141046	0.981189	1.03697	0.613601	0.539479	.
run2	9	22894794	9:22894794:A:G	A	G	N	A	G	G	10376.7	37511.8	0.312645	0.31399	0.312275	0.853135	N	ADD	76586	1.00908	0.0146783	0.98046	1.03853	0.615597	0.53816	.
run2	9	22894906	9:22894906:C:G	C	G	N	G	C	C	2053.06	7467.23	0.0621543	0.0621235	0.0621627	0.864038	N	ADD	76586	0.99375	0.0279897	0.940702	1.04979	-0.224003	0.822755	.
run2	9	22894949	9:22894949:T:C	T	C	N	C	T	T	6217.53	22536.8	0.187726	0.188136	0.187613	0.89349	N	ADD	76586	1.00601	0.017033	0.972975	1.04016	0.351531	0.72519	.
run2	9	22894988	9:22894988:A:G	A	G	N	G	A	A	2647.87	9459.88	0.0790467	0.0801218	0.0787509	0.856561	N	ADD	76586	1.01388	0.0250273	0.965344	1.06485	0.550694	0.581844	.
run2	9	22895101	9:22895101:C:G	C	G	N	G	C	C	4622.95	16644.2	0.138845	0.139886	0.138558	0.870738	N	ADD	76586	1.01013	0.0194405	0.972363	1.04936	0.518314	0.604239	.
run2	9	22895583	9:22895583:G:A	G	A	N	A	G	G	2693.35	9558.61	0.0799882	0.0814982	0.0795728	0.858037	N	ADD	76586	1.02353	0.0248308	0.974914	1.07458	0.936786	0.348869	.
run2	9	22895650	9:22895650:GTTTTC:G	GTTTTC	G	N	G	GTTTTC	GTTTTC	1739.2	6261.28	0.052232	0.0526266	0.0521235	0.894025	N	ADD	76586	1.01216	0.02982	0.954695	1.07307	0.405173	0.68535	.
run2	9	22895680	9:22895680:CT:C	CT	C	N	C	CT	CT	16485.7	59679.5	0.497253	0.498841	0.496815	0.819784	N	ADD	76586	1.00808	0.0138822	0.981019	1.03588	0.579549	0.562218	.
run2	9	22896283	9:22896283:T:C	T	C	N	T	C	C	8535.81	31156.7	0.259137	0.258285	0.259371	0.849479	N	ADD	76586	0.994663	0.0155946	0.964721	1.02553	-0.343183	0.731461	.
run2	9	22896685	9:22896685:C:T	C	T	N	T	C	C	2740.06	9884.64	0.0824218	0.0829116	0.082287	0.875985	N	ADD	76586	1.00995	0.0243795	0.962822	1.05938	0.405939	0.684787	.
run2	9	22898472	9:22898472:T:C	T	C	N	C	T	T	4019.89	14712.6	0.122297	0.121638	0.122478	0.871251	N	ADD	76586	0.989152	0.0206112	0.949989	1.02993	-0.529188	0.596675	.
run2	9	22898970	9:22898970:T:A	T	A	N	T	A	A	11865.7	43345.2	0.36045	0.359044	0.360837	0.856874	N	ADD	76586	0.991267	0.0141654	0.964124	1.01917	-0.619236	0.535761	.
run2	9	22899076	9:22899076:C:A	C	A	N	A	C	C	7146.01	25815.2	0.215191	0.216231	0.214904	0.864576	N	ADD	76586	1.00511	0.0164317	0.973252	1.038	0.309972	0.756582	.
run2	9	22899243	9:22899243:G:C	G	C	N	C	G	G	5134.21	18487.3	0.154216	0.155356	0.153902	0.854747	N	ADD	76586	1.0133	0.0187828	0.976674	1.0513	0.703391	0.481812	.
run2	9	22899825	9:22899825:C:G	C	G	N	G	C	C	2397.52	8916.47	0.0738646	0.0725465	0.0742272	0.883673	N	ADD	76586	0.970645	0.0257466	0.922879	1.02088	-1.15722	0.247181	.
run2	9	22899939	9:22899939:T:A	T	A	N	A	T	T	1705.57	6189.19	0.0515418	0.0516088	0.0515233	0.90307	N	ADD	76586	1.00067	0.0299189	0.943678	1.0611	0.0223872	0.982139	.
run2	9	22900203	9:22900203:T:C	T	C	N	C	T	T	8066.03	28973.1	0.241814	0.24407	0.241193	0.866148	N	ADD	76586	1.01488	0.0157516	0.984027	1.0467	0.937726	0.348385	.
run2	9	22900419	9:22900419:GATA:G	GATA	G	N	G	GATA	GATA	4418.18	16494.8	0.136533	0.13369	0.137315	0.819186	N	ADD	76586	0.965445	0.0204022	0.927601	1.00483	-1.72364	0.0847736	.
run2	9	22900717	9:22900717:G:A	G	A	N	A	G	G	1735.94	6149.76	0.0514827	0.052528	0.0511951	0.773508	N	ADD	76586	1.02359	0.0320982	0.961178	1.09005	0.726392	0.467598	.
run2	9	22900973	9:22900973:T:C	T	C	N	C	T	T	5084.38	18284.8	0.152568	0.153848	0.152216	0.849402	N	ADD	76586	1.01579	0.0189185	0.978817	1.05416	0.828247	0.407531	.
run2	9	22900997	9:22900997:C:A	C	A	N	C	A	A	10866.6	39511.3	0.328898	0.328814	0.328921	0.863178	N	ADD	76586	1.00007	0.0144198	0.972197	1.02873	0.00457909	0.996346	.
run2	9	22901462	9:22901462:C:T	C	T	N	T	C	C	8035.32	28834.4	0.240708	0.243141	0.240039	0.860531	N	ADD	76586	1.01705	0.0158206	0.986	1.04908	1.06879	0.285164	.
run2	9	22901605	9:22901605:C:G	C	G	N	C	G	G	10649.6	38636.1	0.321767	0.322245	0.321635	0.875916	N	ADD	76586	1.00343	0.0143911	0.975518	1.03213	0.237618	0.812177	.
run2	9	22901634	9:22901634:C:T	C	T	N	T	C	C	2596.05	9340.58	0.0779296	0.0785539	0.0777578	0.777872	N	ADD	76586	1.01794	0.0265288	0.966362	1.07227	0.670187	0.502739	.
run2	9	22901774	9:22901774:C:G	C	G	N	G	C	C	12621.6	45533.9	0.379674	0.381917	0.379058	0.860834	N	ADD	76586	1.01158	0.0139527	0.984289	1.03962	0.824971	0.409388	.
run2	9	22902230	9:22902230:T:C	T	C	N	C	T	T	2813.71	10134	0.0845304	0.0851402	0.0843626	0.886564	N	ADD	76586	1.0112	0.0239498	0.964834	1.0598	0.465217	0.641776	.
run2	9	22902282	9:22902282:T:C	T	C	N	T	C	C	8200.01	29930.2	0.248937	0.248124	0.249161	0.857724	N	ADD	76586	0.993987	0.0157305	0.963809	1.02511	-0.383407	0.701418	.
run2	9	22902333	9:22902333:A:C	A	C	N	C	A	A	1997.82	7425.16	0.061519	0.0604522	0.0618125	0.8642	N	ADD	76586	0.970088	0.0283541	0.917648	1.02552	-1.07105	0.284148	.
run2	9	22902386	9:22902386:A:G	A	G	N	G	A	A	12813.1	46286.5	0.385838	0.387712	0.385322	0.859866	N	ADD	76586	1.00844	0.01392	0.981303	1.03634	0.604049	0.545811	.
run2	9	22903117	9:22903117:G:C	G	C	N	C	G	G	1665.97	6003.04	0.0500679	0.0504105	0.0499737	0.884728	N	ADD	76586	1.01018	0.0305898	0.95139	1.07259	0.330968	0.740669	.
run2	9	22903355	9:22903355:T:C	T	C	N	C	T	T	12901.4	46625.7	0.388629	0.390384	0.388146	0.860058	N	ADD	76586	1.00813	0.013902	0.981037	1.03598	0.582778	0.560043	.
run2	9	22903397	9:22903397:T:C	T	C	N	C	T	T	2594.83	9507.68	0.0790126	0.0785171	0.0791489	0.83738	N	ADD	76586	0.984433	0.0255034	0.936435	1.03489	-0.615176	0.538438	.
run2	9	22903541	9:22903541:T:C	T	C	N	T	C	C	6507.94	23569.8	0.196366	0.196924	0.196212	0.989231	N	ADD	76586	1.00708	0.0159177	0.976147	1.039	0.443288	0.657557	.
run2	9	22903709	9:22903709:G:A	G	A	N	A	G	G	2652.42	9569.78	0.0797939	0.0802596	0.0796658	0.815161	N	ADD	76586	1.01726	0.0256816	0.967324	1.06978	0.666381	0.505168	.
run2	9	22903852	9:22903852:A:G	A	G	N	G	A	A	9221.42	33909.4	0.281584	0.279031	0.282286	0.870764	N	ADD	76586	0.980408	0.0149994	0.952005	1.00966	-1.31915	0.18712	.
run2	9	22903891	9:22903891:A:ATGTGTTTTTTATTTTATTTGTAAAAATTTATGGGTACAAGTGTAATTCTGTTACATGGATAGATTGCAGATTGGTAAGTCTGAGCTTTTAGTATATCCTAACCATCCTACTG	A	ATGTGTTTTTTATTTTATTTGTAAAAATTTATGGGTACAAGTGTAATTCTGTTACATGGATAGATTGCAGATTGGTAAGTCTGAGCTTTTAGTATATCCTAACCATCCTACTG	N	ATGTGTTTTTTATTTTATTTGTAAAAATTTATGGGTACAAGTGTAATTCTGTTACATGGATAGATTGCAGATTGGTAAGTCTGAGCTTTTAGTATATCCTAACCATCCTACTG	A	A	14726.3	53446.3	0.445072	0.445602	0.444926	0.636169	N	ADD	76586	1.0015	0.0158629	0.970838	1.03312	0.0942706	0.924894	.
run2	9	22903939	9:22903939:T:C	T	C	N	C	T	T	13770.4	49867.8	0.415469	0.41668	0.415136	0.600728	N	ADD	76586	1.01	0.0164608	0.977937	1.04312	0.604614	0.545435	.
run2	9	22903940	9:22903940:C:T	C	T	N	T	C	C	13770.4	49867.8	0.415469	0.41668	0.415136	0.600728	N	ADD	76586	1.01	0.0164608	0.977937	1.04312	0.604614	0.545435	.
run2	9	22903956	9:22903956:T:G	T	G	N	G	T	T	4282.37	15468.3	0.128944	0.12958	0.128769	0.820708	N	ADD	76586	1.00888	0.0206917	0.968782	1.05063	0.427207	0.669229	.
run2	9	22904149	9:22904149:A:G	A	G	N	G	A	A	12997.5	46959.4	0.391435	0.393291	0.390924	0.859869	N	ADD	76586	1.00831	0.0138872	0.981237	1.03613	0.596001	0.551175	.
run2	9	22904419	9:22904419:C:G	C	G	N	G	C	C	4541.34	16468.9	0.137168	0.137416	0.1371	0.875151	N	ADD	76586	1.00344	0.0195373	0.965745	1.04261	0.175917	0.860359	.
run2	9	22904460	9:22904460:A:G	A	G	N	G	A	A	4490.22	16266.8	0.135514	0.13587	0.135417	0.879374	N	ADD	76586	1.00452	0.0195832	0.966693	1.04382	0.230171	0.817959	.
run2	9	22904531	9:22904531:T:A	T	A	N	A	T	T	3239.95	11725.5	0.0977039	0.0980377	0.097612	0.813241	N	ADD	76586	1.0105	0.0234842	0.965038	1.05809	0.444576	0.656626	.
run2	9	22904534	9:22904534:GTTT:G	GTTT	G	N	G	GTTT	GTTT	1786.1	6519.55	0.0542243	0.0540457	0.0542735	0.871566	N	ADD	76586	0.992494	0.0297783	0.936226	1.05214	-0.252999	0.800269	.
run2	9	22904931	9:22904931:T:C	T	C	N	C	T	T	10313.2	37844	0.3144	0.312068	0.315041	0.839338	N	ADD	76586	0.98295	0.0148005	0.954846	1.01188	-1.16191	0.245273	.
run2	9	22905256	9:22905256:A:G	A	G	N	G	A	A	13302.7	48062.1	0.400626	0.402525	0.400104	0.861315	N	ADD	76586	1.009	0.0138208	0.982032	1.0367	0.648081	0.516932	.
run2	9	22905600	9:22905600:A:G	A	G	N	A	G	G	7793.82	28316.5	0.23575	0.235833	0.235727	0.837751	N	ADD	76586	1.00359	0.016202	0.972222	1.03597	0.221218	0.824923	.
run2	9	22906047	9:22906047:G:A	G	A	N	A	G	G	5906.58	21115.9	0.176419	0.178727	0.175784	0.859241	N	ADD	76586	1.02014	0.0177402	0.985277	1.05623	1.12386	0.261071	.
run2	9	22906349	9:22906349:G:A	G	A	N	G	A	A	11751.4	42822.9	0.356294	0.355587	0.356489	0.84318	N	ADD	76586	0.996287	0.0143083	0.968736	1.02462	-0.25998	0.794879	.
run2	9	22906361	9:22906361:G:A	G	A	N	A	G	G	6039.98	21585.4	0.180355	0.182764	0.179693	0.861319	N	ADD	76586	1.02077	0.0175674	0.98622	1.05653	1.17013	0.241948	.
run2	9	22906491	9:22906491:A:T	A	T	N	T	A	A	4410.54	16000.6	0.133256	0.133459	0.1332	0.876788	N	ADD	76586	1.00263	0.0197576	0.964547	1.04222	0.133007	0.894188	.
run2	9	22906618	9:22906618:G:A	G	A	N	A	G	G	4807.95	17306.1	0.144374	0.145484	0.144068	0.846312	N	ADD	76586	1.00973	0.0194214	0.97202	1.04891	0.498739	0.617963	.
run2	9	22906729	9:22906729:C:T	C	T	N	T	C	C	3263.9	12177	0.100807	0.0987623	0.10137	0.804104	N	ADD	76586	0.965455	0.0234692	0.922051	1.0109	-1.49795	0.134146	.
run2	9	22906738	9:22906738:T:TAAGGAAATTATGTAGGA	T	TAAGGAAATTATGTAGGA	N	TAAGGAAATTATGTAGGA	T	T	2047.52	7506.05	0.0623715	0.0619558	0.0624858	0.842003	N	ADD	76586	0.9821	0.0283926	0.928941	1.0383	-0.636146	0.524681	.
run2	9	22907011	9:22907011:T:C	T	C	N	C	T	T	5250.45	18857.7	0.157393	0.158873	0.156985	0.846521	N	ADD	76586	1.01737	0.0187026	0.980754	1.05536	0.920855	0.357126	.
run2	9	22907233	9:22907233:A:C	A	C	N	C	A	A	9399.66	33840.6	0.282298	0.284424	0.281714	0.864336	N	ADD	76586	1.01301	0.0150054	0.983656	1.04325	0.861758	0.388821	.
run2	9	22907441	9:22907441:G:A	G	A	N	A	G	G	3101.41	11615.8	0.0960831	0.0938455	0.0966987	0.82087	N	ADD	76586	0.962186	0.0237505	0.918423	1.00803	-1.62301	0.104588	.
run2	9	22907854	9:22907854:G:A	G	A	N	A	G	G	9295.12	33468.5	0.279187	0.281261	0.278616	0.864784	N	ADD	76586	1.0128	0.015053	0.98336	1.04313	0.845224	0.397986	.
run2	9	22907857	9:22907857:C:T	C	T	N	T	C	C	3118.36	11684.7	0.0966435	0.0943586	0.0972721	0.820383	N	ADD	76586	0.961252	0.0237032	0.917616	1.00696	-1.66724	0.0954674	.
run2	9	22907926	9:22907926:C:G	C	G	N	G	C	C	5304.82	19651	0.162927	0.160519	0.163589	0.833107	N	ADD	76586	0.972887	0.0187353	0.93781	1.00928	-1.46713	0.142339	.
run2	9	22908213	9:22908213:A:T	A	T	N	T	A	A	2155.24	7961.71	0.0660496	0.0652153	0.0662791	0.85763	N	ADD	76586	0.974249	0.0274417	0.923233	1.02808	-0.950682	0.341766	.
run2	9	22908342	9:22908342:C:A	C	A	N	A	C	C	10448.8	37510.7	0.313109	0.31617	0.312266	0.864989	N	ADD	76586	1.01835	0.0145461	0.989729	1.0478	1.25025	0.21121	.
run2	9	22908443	9:22908443:C:A	C	A	N	C	A	A	9672.56	35430.8	0.294462	0.292682	0.294952	0.834335	N	ADD	76586	0.988669	0.0151243	0.959792	1.01841	-0.753466	0.45117	.
run2	9	22908498	9:22908498:T:C	T	C	N	T	C	C	8488.67	30828	0.256683	0.256859	0.256635	0.82855	N	ADD	76586	1.00496	0.0158149	0.974289	1.0366	0.312975	0.7543	.
run2	9	22908502	9:22908502:T:G	T	G	N	G	T	T	10374.5	37229.3	0.310787	0.313923	0.309924	0.863654	N	ADD	76586	1.01876	0.0145861	0.990052	1.04831	1.2745	0.202486	.
run2	9	22908503	9:22908503:T:G	T	G	N	G	T	T	10376	37242.6	0.310883	0.313969	0.310035	0.863459	N	ADD	76586	1.01845	0.0145869	0.989741	1.04798	1.25302	0.210199	.
run2	9	22909348	9:22909348:T:G	T	G	N	G	T	T	6375.56	23204.6	0.193117	0.192918	0.193172	0.862412	N	ADD	76586	0.999548	0.0171582	0.966493	1.03373	-0.0263544	0.978975	.
run2	9	22909498	9:22909498:C:T	C	T	N	T	C	C	2164.61	8200.17	0.0676676	0.0654991	0.0682642	0.773595	N	ADD	76586	0.948456	0.0288628	0.896291	1.00366	-1.8335	0.0667276	.
run2	9	22909722	9:22909722:G:A	G	A	N	A	G	G	9346.5	33779.9	0.281556	0.282816	0.281209	0.863989	N	ADD	76586	1.00682	0.015034	0.977586	1.03693	0.452129	0.651176	.
run2	9	22909814	9:22909814:T:C	T	C	N	C	T	T	3765.57	14123.4	0.11679	0.113942	0.117574	0.809795	N	ADD	76586	0.959672	0.0219803	0.919207	1.00192	-1.87274	0.0611039	.
run2	9	22911061	9:22911061:G:GCCTTGATAAGA	G	GCCTTGATAAGA	N	GCCTTGATAAGA	G	G	8788.56	31815.5	0.265088	0.265933	0.264856	0.850983	N	ADD	76586	1.00384	0.0154354	0.973926	1.03467	0.248317	0.803889	.
run2	9	22911123	9:22911123:CTT:C	CTT	C	N	C	CTT	CTT	8275.74	30605.3	0.253839	0.250416	0.254781	0.663617	N	ADD	76586	0.966292	0.0178149	0.933135	1.00063	-1.92475	0.0542609	.
run2	9	22911309	9:22911309:G:A	G	A	N	A	G	G	3470.9	12344.2	0.103251	0.105026	0.102762	0.820922	N	ADD	76586	1.02336	0.0226853	0.97886	1.06989	1.01809	0.308634	.
run2	9	22911500	9:22911500:A:G	A	G	N	G	A	A	4612.03	16884.7	0.140344	0.139556	0.140561	0.857407	N	ADD	76586	0.990595	0.0195779	0.953304	1.02934	-0.482659	0.629338	.
run2	9	22911864	9:22911864:C:T	C	T	N	T	C	C	3056.77	11490.5	0.0949734	0.092495	0.0956552	0.810233	N	ADD	76586	0.955873	0.0240559	0.91185	1.00202	-1.87607	0.0606452	.
run2	9	22912166	9:22912166:G:A	G	A	N	A	G	G	3590.9	12795.6	0.106981	0.108657	0.10652	0.812376	N	ADD	76586	1.02156	0.0224585	0.97757	1.06753	0.949846	0.34219	.
run2	9	22912231	9:22912231:T:G	T	G	N	G	T	T	5989.26	21698.1	0.18076	0.181229	0.180631	0.860472	N	ADD	76586	1.00601	0.0176031	0.971891	1.04132	0.340276	0.733648	.
run2	9	22912348	9:22912348:T:C	T	C	N	C	T	T	4597.36	16683.6	0.138935	0.139112	0.138886	0.872178	N	ADD	76586	1.00262	0.0194536	0.965109	1.04158	0.134362	0.893116	.
run2	9	22912392	9:22912392:A:G	A	G	N	G	A	A	4848.58	17358.9	0.144984	0.146713	0.144508	0.821648	N	ADD	76586	1.01736	0.0196255	0.978972	1.05726	0.877059	0.380454	.
run2	9	22912487	9:22912487:A:G	A	G	N	G	A	A	2140.27	7817.41	0.0650098	0.0647626	0.0650778	0.803884	N	ADD	76586	0.990033	0.0284845	0.936275	1.04688	-0.351668	0.725087	.
run2	9	22913380	9:22913380:G:T	G	T	N	T	G	G	5874.36	21056.3	0.17582	0.177752	0.175288	0.812825	N	ADD	76586	1.01733	0.018259	0.981567	1.0544	0.941019	0.346695	.
run2	9	22913412	9:22913412:G:C	G	C	N	C	G	G	6322.85	22863.9	0.190549	0.191323	0.190336	0.821155	N	ADD	76586	1.0018	0.0176475	0.967745	1.03706	0.102093	0.918683	.
run2	9	22913559	9:22913559:G:C	G	C	N	C	G	G	1666.03	6046.06	0.0503492	0.0504124	0.0503318	0.860235	N	ADD	76586	1.002	0.0310027	0.942931	1.06478	0.0645772	0.948511	.
run2	9	22913604	9:22913604:A:G	A	G	N	G	A	A	8372.81	30489.8	0.253719	0.253353	0.25382	0.803963	N	ADD	76586	0.995922	0.0161336	0.964922	1.02792	-0.253276	0.800055	.
run2	9	22913676	9:22913676:T:C	T	C	N	C	T	T	1945.76	7297.75	0.0603473	0.0588768	0.0607518	0.86189	N	ADD	76586	0.959812	0.0287075	0.907299	1.01536	-1.42882	0.153057	.
run2	9	22913808	9:22913808:T:G	T	G	N	G	T	T	1724.81	6300.97	0.0523972	0.0521912	0.0524539	0.845274	N	ADD	76586	0.997424	0.0307722	0.939045	1.05943	-0.083833	0.933189	.
run2	9	22913891	9:22913891:G:T	G	T	N	T	G	G	4438.81	16061.1	0.133836	0.134314	0.133705	0.845744	N	ADD	76586	1.01124	0.0200846	0.972206	1.05184	0.556518	0.577857	.
run2	9	22914001	9:22914001:T:C	T	C	N	C	T	T	2307.15	8452.49	0.0702455	0.0698122	0.0703647	0.883375	N	ADD	76586	0.992591	0.0262405	0.942832	1.04498	-0.28341	0.776863	.
run2	9	22914235	9:22914235:C:T	C	T	N	T	C	C	6183.18	22704.1	0.188594	0.187097	0.189006	0.89472	N	ADD	76586	0.983011	0.0170332	0.950735	1.01638	-1.006	0.314417	.
run2	9	22914515	9:22914515:T:C	T	C	N	C	T	T	5814.62	21050.1	0.175389	0.175945	0.175237	0.851774	N	ADD	76586	1.00544	0.0179052	0.970767	1.04135	0.302969	0.761913	.
run2	9	22914592	9:22914592:A:G	A	G	N	G	A	A	5295.87	19472.4	0.161702	0.160248	0.162102	0.899274	N	ADD	76586	0.983524	0.0180622	0.949315	1.01897	-0.919763	0.357697	.
run2	9	22914944	9:22914944:G:C	G	C	N	C	G	G	5318.4	19510.9	0.162101	0.16093	0.162423	0.900553	N	ADD	76586	0.986141	0.018019	0.951922	1.02159	-0.774486	0.438644	.
run2	9	22915597	9:22915597:A:G	A	G	N	G	A	A	3919.56	14378.7	0.119462	0.118602	0.119699	0.837905	N	ADD	76586	0.984294	0.0212497	0.944142	1.02615	-0.744969	0.456291	.
run2	9	22915652	9:22915652:A:G	A	G	N	G	A	A	3932.23	14409.7	0.119747	0.118985	0.119957	0.838614	N	ADD	76586	0.98521	0.0212141	0.945086	1.02704	-0.702384	0.482439	.
run2	9	22916259	9:22916259:C:T	C	T	N	T	C	C	5628.35	20839.4	0.172798	0.170308	0.173483	0.887167	N	ADD	76586	0.975824	0.0177296	0.942497	1.01033	-1.38034	0.167481	.
run2	9	22917331	9:22917331:A:G	A	G	N	G	A	A	7646.32	28414.4	0.235426	0.23137	0.236542	0.825512	N	ADD	76586	0.964104	0.016388	0.933629	0.995573	-2.23067	0.0257027	.
run2	9	22917567	9:22917567:C:A	C	A	N	C	A	A	11158.7	40329.6	0.336146	0.33765	0.335733	0.814965	N	ADD	76586	1.01464	0.0147307	0.985763	1.04436	0.986527	0.323875	.
run2	9	22917603	9:22917603:C:A	C	A	N	C	A	A	11472.5	41423.8	0.345339	0.347145	0.344842	0.826374	N	ADD	76586	1.01606	0.0145383	0.987519	1.04543	1.09607	0.273047	.
run2	9	22917801	9:22917801:A:G	A	G	N	G	A	A	4003.43	14538.2	0.121051	0.12114	0.121026	0.885313	N	ADD	76586	1.00268	0.0204955	0.963202	1.04378	0.130681	0.896028	.
run2	9	22918338	9:22918338:A:G	A	G	N	G	A	A	2312.24	8469.58	0.0703903	0.0699662	0.0705069	0.88219	N	ADD	76586	0.992821	0.0262317	0.943067	1.0452	-0.274671	0.783569	.
run2	9	22919071	9:22919071:T:C	T	C	N	C	T	T	4300.16	15499.5	0.129264	0.130119	0.129029	0.899683	N	ADD	76586	1.01048	0.0197294	0.972153	1.05032	0.52849	0.597159	.
run2	9	22919245	9:22919245:T:C	T	C	N	C	T	T	6910.04	24812.4	0.207103	0.209091	0.206556	0.901128	N	ADD	76586	1.0147	0.0163038	0.982784	1.04764	0.894829	0.370879	.
run2	9	22919400	9:22919400:T:C	T	C	N	C	T	T	5935.05	21225.1	0.177318	0.179589	0.176693	0.888904	N	ADD	76586	1.02204	0.0173967	0.987782	1.05749	1.2533	0.210095	.
run2	9	22919588	9:22919588:T:C	T	C	N	C	T	T	4912.69	18115.4	0.150341	0.148653	0.150806	0.905837	N	ADD	76586	0.981338	0.0185484	0.946303	1.01767	-1.01565	0.309797	.
run2	9	22919816	9:22919816:T:C	T	C	N	C	T	T	10606.1	38739.6	0.322159	0.320931	0.322497	0.881996	N	ADD	76586	0.991627	0.0143459	0.964133	1.0199	-0.586127	0.55779	.
run2	9	22919817	9:22919817:G:C	G	C	N	C	G	G	10605.7	38736.7	0.322137	0.320917	0.322472	0.882191	N	ADD	76586	0.991697	0.0143445	0.964204	1.01997	-0.581264	0.561062	.
run2	9	22919891	9:22919891:A:G	A	G	N	G	A	A	15827.7	57644	0.479668	0.478931	0.479871	0.914668	N	ADD	76586	0.994187	0.0131691	0.968855	1.02018	-0.442674	0.658002	.
run2	9	22920142	9:22920142:G:A	G	A	N	A	G	G	11856.7	42890.9	0.357426	0.358772	0.357055	0.990498	N	ADD	76586	1.00634	0.0131841	0.980666	1.03268	0.479107	0.631862	.
run2	9	22920664	9:22920664:G:A	G	A	N	A	G	G	2143.4	7927.01	0.0657458	0.0648572	0.0659902	0.680641	N	ADD	76586	0.962944	0.0309128	0.906334	1.02309	-1.2215	0.221898	.
run2	9	22920820	9:22920820:T:C	T	C	N	C	T	T	11191.5	41251.1	0.342377	0.338645	0.343404	0.832287	N	ADD	76586	0.973836	0.0145477	0.946461	1.002	-1.82243	0.0683896	.
run2	9	22920870	9:22920870:G:C	G	C	N	C	G	G	3014.89	11175.3	0.0926421	0.0912276	0.0930313	0.730742	N	ADD	76586	0.964058	0.0254918	0.917074	1.01345	-1.43592	0.151025	.
run2	9	22920892	9:22920892:GTTC:G	GTTC	G	N	G	GTTC	GTTC	1874.91	6836.93	0.0568762	0.0567329	0.0569156	0.865222	N	ADD	76586	0.995417	0.0292091	0.940031	1.05407	-0.157266	0.875035	.
run2	9	22921188	9:22921188:T:C	T	C	N	C	T	T	1802.96	6484.1	0.0541029	0.0545558	0.0539784	0.87533	N	ADD	76586	1.01073	0.0296169	0.953734	1.07114	0.360513	0.718464	.
run2	9	22921635	9:22921635:C:T	C	T	N	T	C	C	4892.87	18063.6	0.149874	0.148053	0.150375	0.912285	N	ADD	76586	0.980594	0.0185122	0.945652	1.01683	-1.05861	0.289778	.
run2	9	22923778	9:22923778:C:T	C	T	N	T	C	C	2792.53	10165.9	0.0846005	0.0844993	0.0846283	0.704543	N	ADD	76586	0.992639	0.0269214	0.94162	1.04642	-0.274447	0.783741	.
run2	9	22923782	9:22923782:CT:C	CT	C	N	C	CT	CT	3033.72	11025.5	0.0917874	0.0917973	0.0917847	0.719262	N	ADD	76586	0.998515	0.0256973	0.94947	1.05009	-0.0578189	0.953893	.
run2	9	22924209	9:22924209:G:A	G	A	N	G	A	A	13704.4	49449.5	0.412307	0.414681	0.411654	0.832223	N	ADD	76586	1.01821	0.0139963	0.990653	1.04652	1.28902	0.197392	.
run2	9	22925037	9:22925037:G:A	G	A	N	A	G	G	4944.61	18257.9	0.15148	0.149619	0.151992	0.942401	N	ADD	76586	0.97936	0.0181333	0.945164	1.01479	-1.15016	0.250078	.
run2	9	22925116	9:22925116:A:G	A	G	N	G	A	A	5010.54	18475.4	0.15333	0.151614	0.153802	0.935562	N	ADD	76586	0.980753	0.0181031	0.946564	1.01618	-1.07358	0.283012	.
run2	9	22925228	9:22925228:CTGGA:C	CTGGA	C	N	C	CTGGA	CTGGA	4873.64	17947.1	0.148988	0.147472	0.149405	0.943148	N	ADD	76586	0.982807	0.0182405	0.948292	1.01858	-0.950756	0.341728	.
run2	9	22925638	9:22925638:A:C	A	C	N	C	A	A	5952.08	21839.4	0.18144	0.180104	0.181807	0.993668	N	ADD	76586	0.989294	0.0164028	0.957995	1.02162	-0.656198	0.511697	.
run2	9	22925639	9:22925639:T:C	T	C	N	C	T	T	5881.9	21576.1	0.179263	0.17798	0.179615	0.976198	N	ADD	76586	0.989586	0.0166256	0.957859	1.02236	-0.629682	0.528903	.
run2	9	22925946	9:22925946:C:CT	C	CT	N	CT	C	C	4393.49	16146.4	0.134097	0.132943	0.134415	0.699727	N	ADD	76586	0.985472	0.0221208	0.943659	1.02914	-0.661557	0.508255	.
run2	9	22925957	9:22925957:T:C	T	C	N	C	T	T	3949.51	14135.2	0.118068	0.119508	0.117672	0.755585	N	ADD	76586	1.02246	0.0223278	0.978684	1.0682	0.99498	0.319746	.
run2	9	22926311	9:22926311:CTTTTTTT:C	CTTTTTTT	C	N	C	CTTTTTTT	CTTTTTTT	4420.25	16211.2	0.134695	0.133753	0.134954	0.693168	N	ADD	76586	0.985896	0.0221878	0.943941	1.02972	-0.640183	0.522054	.
run2	9	22926371	9:22926371:T:G	T	G	N	G	T	T	2677.27	9653.55	0.0805031	0.0810116	0.0803632	0.860723	N	ADD	76586	1.01243	0.0248632	0.964272	1.06298	0.496693	0.619406	.
run2	9	22926538	9:22926538:A:T	A	T	N	T	A	A	5744.98	21249.5	0.176237	0.173838	0.176897	0.836242	N	ADD	76586	0.974239	0.0181209	0.940245	1.00946	-1.44023	0.149801	.
run2	9	22926547	9:22926547:C:T	C	T	N	T	C	C	5403.45	19991.1	0.165791	0.163503	0.166421	0.845298	N	ADD	76586	0.974799	0.0184624	0.940156	1.01072	-1.38251	0.166817	.
run2	9	22926591	9:22926591:A:T	A	T	N	A	T	T	2320.57	8351.16	0.0696716	0.0702183	0.0695212	0.649089	N	ADD	76586	1.02521	0.0305349	0.965651	1.08844	0.815269	0.414918	.
run2	9	22926825	9:22926825:T:G	T	G	N	G	T	T	6670.83	24616.9	0.204266	0.201853	0.204929	0.879103	N	ADD	76586	0.977121	0.0166816	0.945691	1.0096	-1.38742	0.165313	.
run2	9	22927006	9:22927006:A:G	A	G	N	G	A	A	2267.14	8133.2	0.0678997	0.0686013	0.0677067	0.808799	N	ADD	76586	1.01946	0.027695	0.965601	1.07633	0.696027	0.486412	.
run2	9	22927037	9:22927037:A:C	A	C	N	C	A	A	4773.87	17571	0.145881	0.144452	0.146273	0.838707	N	ADD	76586	0.981565	0.0195112	0.944738	1.01983	-0.953647	0.340262	.
run2	9	22927103	9:22927103:T:G	T	G	N	G	T	T	9224.21	33262.8	0.277381	0.279116	0.276904	0.894096	N	ADD	76586	1.01084	0.0148357	0.981873	1.04067	0.726924	0.467272	.
run2	9	22927422	9:22927422:T:G	T	G	N	G	T	T	1844.27	6591.79	0.0550757	0.0558057	0.0548749	0.84406	N	ADD	76586	1.0302	0.0298449	0.971665	1.09226	0.996837	0.318844	.
run2	9	22927437	9:22927437:GT:G	GT	G	N	GT	G	G	1889.44	6792.82	0.056683	0.0571725	0.0565484	0.511622	N	ADD	76586	1.0171	0.0378276	0.944416	1.09537	0.448158	0.654039	.
run2	9	22927733	9:22927733:T:C	T	C	N	T	C	C	2998.91	10750.9	0.0897671	0.0907441	0.0894984	0.640341	N	ADD	76586	1.0177	0.027346	0.964589	1.07373	0.641562	0.521158	.
run2	9	22928202	9:22928202:T:G	T	G	N	G	T	T	4616.05	16677.3	0.139016	0.139677	0.138834	0.905167	N	ADD	76586	1.00844	0.0190654	0.971454	1.04684	0.440913	0.659276	.
run2	9	22928787	9:22928787:A:C	A	C	N	C	A	A	1717.84	6116.63	0.0511482	0.0519801	0.0509193	0.860258	N	ADD	76586	1.03262	0.030578	0.972551	1.0964	1.04973	0.293843	.
run2	9	22929243	9:22929243:C:T	C	T	N	C	T	T	2206.31	7992.39	0.0665834	0.0667609	0.0665345	0.64705	N	ADD	76586	1.00011	0.0313135	0.94058	1.06342	0.00366001	0.99708	.
run2	9	22929725	9:22929725:AGTGTGTGTGT:A	AGTGTGTGTGT	A	N	A	AGTGTGTGTGT	AGTGTGTGTGT	13907.6	50578.4	0.421003	0.420829	0.421051	0.813344	N	ADD	76586	1.00268	0.0141234	0.97531	1.03083	0.189835	0.849438	.
run2	9	22930281	9:22930281:G:T	G	T	N	T	G	G	2424.41	8819.66	0.0734081	0.0733602	0.0734213	0.955426	N	ADD	76586	1.00375	0.0246728	0.956364	1.05348	0.151637	0.879473	.
run2	9	22931060	9:22931060:TTC:T	TTC	T	N	T	TTC	TTC	2369.25	8621.78	0.0717561	0.0716911	0.071774	0.970317	N	ADD	76586	1.00353	0.0247427	0.956021	1.05339	0.142229	0.886899	.
run2	9	22931139	9:22931139:G:A	G	A	N	A	G	G	1694.92	6007.48	0.050286	0.0512867	0.0500107	0.859684	N	ADD	76586	1.03729	0.0307938	0.976534	1.10182	1.18884	0.234501	.
run2	9	22931572	9:22931572:C:T	C	T	N	T	C	C	5198.87	19116.3	0.158744	0.157313	0.159138	0.904052	N	ADD	76586	0.987072	0.0181404	0.952594	1.0228	-0.717296	0.473191	.
run2	9	22931804	9:22931804:T:C	T	C	N	C	T	T	15835.3	57999.9	0.482041	0.47916	0.482834	0.888069	N	ADD	76586	0.987607	0.0133683	0.962067	1.01383	-0.932819	0.350914	.
run2	9	22932374	9:22932374:C:A	C	A	N	A	C	C	4062.13	14702.7	0.122508	0.122916	0.122396	0.97773	N	ADD	76586	1.00529	0.0193666	0.967848	1.04418	0.272517	0.785225	.
run2	9	22932645	9:22932645:T:C	T	C	N	C	T	T	5835.17	21424.6	0.177968	0.176567	0.178354	0.903382	N	ADD	76586	0.987914	0.0173356	0.954911	1.02206	-0.701448	0.483023	.
run2	9	22932841	9:22932841:C:CA	C	CA	N	CA	C	C	7564.36	27005.4	0.225692	0.22889	0.224813	0.991376	N	ADD	76586	1.0203	0.0150658	0.990613	1.05088	1.33394	0.182223	.
run2	9	22932864	9:22932864:A:G	A	G	N	G	A	A	7620.09	27211.9	0.227404	0.230576	0.226532	0.998609	N	ADD	76586	1.01992	0.0149712	0.990431	1.05029	1.31772	0.187596	.
run2	9	22933318	9:22933318:C:T	C	T	N	T	C	C	5429.41	19914.5	0.16546	0.164289	0.165783	0.900233	N	ADD	76586	0.989712	0.0178684	0.955651	1.02499	-0.578749	0.562759	.
run2	9	22933349	9:22933349:A:T	A	T	N	T	A	A	7509.04	26793.3	0.223947	0.227216	0.223047	0.988886	N	ADD	76586	1.02059	0.0151261	0.990778	1.0513	1.34748	0.177827	.
run2	9	22933462	9:22933462:A:G	A	G	N	G	A	A	7494.41	26741.7	0.223514	0.226774	0.222617	0.988464	N	ADD	76586	1.02053	0.0151396	0.990697	1.05127	1.34261	0.179398	.
run2	9	22933651	9:22933651:C:T	C	T	N	T	C	C	2440.41	8905.28	0.0740716	0.0738444	0.074134	0.985783	N	ADD	76586	1.00039	0.024208	0.954036	1.049	0.0162286	0.987052	.
run2	9	22933734	9:22933734:G:GT	G	GT	N	GT	G	G	7528.87	26888.9	0.2247	0.227816	0.223843	0.987721	N	ADD	76586	1.0194	0.0151193	0.989636	1.05006	1.27091	0.203759	.
run2	9	22934188	9:22934188:A:G	A	G	N	G	A	A	6924.52	24623.7	0.205966	0.209529	0.204986	0.97456	N	ADD	76586	1.02438	0.0156915	0.993356	1.05637	1.53512	0.124755	.
run2	9	22934249	9:22934249:T:C	T	C	N	C	T	T	7191.51	26349.3	0.218975	0.217608	0.219351	0.895055	N	ADD	76586	0.988796	0.0160964	0.958089	1.02049	-0.699955	0.483955	.
run2	9	22934328	9:22934328:G:A	G	A	N	A	G	G	2397.64	8738.15	0.0727012	0.0725502	0.0727428	0.995106	N	ADD	76586	1.00209	0.0242952	0.955494	1.05097	0.0860755	0.931406	.
run2	9	22934352	9:22934352:T:C	T	C	N	C	T	T	7425.11	27300.4	0.226709	0.224677	0.227268	0.808863	N	ADD	76586	0.981595	0.0167495	0.949894	1.01435	-1.10906	0.267404	.
run2	9	22934375	9:22934375:T:C	T	C	N	C	T	T	7539.61	26883.9	0.224738	0.228141	0.223801	0.983373	N	ADD	76586	1.02174	0.0151476	0.991853	1.05253	1.41989	0.155641	.
run2	9	22934380	9:22934380:G:A	G	A	N	A	G	G	2320.69	8449.84	0.0703166	0.0702217	0.0703427	0.880169	N	ADD	76586	1.00416	0.0262563	0.953788	1.05718	0.157969	0.874481	.
run2	9	22934581	9:22934581:T:C	T	C	N	C	T	T	2281.86	8564.3	0.0708103	0.0690467	0.0712955	0.906421	N	ADD	76586	0.960513	0.0259832	0.912823	1.0107	-1.55051	0.121018	.
run2	9	22934663	9:22934663:A:C	A	C	N	C	A	A	7173.28	26249.8	0.218206	0.217056	0.218523	0.892401	N	ADD	76586	0.990698	0.016136	0.959857	1.02253	-0.579142	0.562494	.
run2	9	22934782	9:22934782:A:C	A	C	N	C	A	A	5901.71	21044	0.175918	0.17858	0.175185	0.966951	N	ADD	76586	1.02034	0.0167328	0.987423	1.05436	1.20356	0.22876	.
run2	9	22935156	9:22935156:A:G	A	G	N	G	A	A	3886.7	14188.8	0.118008	0.117608	0.118118	0.836668	N	ADD	76586	0.998044	0.0213334	0.957173	1.04066	-0.0917947	0.926861	.
run2	9	22935207	9:22935207:A:T	A	T	N	T	A	A	2935.49	10817.3	0.0897867	0.0888251	0.0900513	0.810477	N	ADD	76586	0.989469	0.024536	0.943012	1.03822	-0.431464	0.666131	.
run2	9	22935448	9:22935448:G:T	G	T	N	T	G	G	5080.41	18620.5	0.154734	0.153728	0.15501	0.912036	N	ADD	76586	0.990681	0.018236	0.955897	1.02673	-0.513442	0.607642	.
run2	9	22935645	9:22935645:T:G	T	G	N	G	T	T	5754.62	20500.7	0.171411	0.174129	0.170663	0.987054	N	ADD	76586	1.02169	0.0167243	0.98874	1.05573	1.28289	0.199529	.
run2	9	22935990	9:22935990:T:C	T	C	N	C	T	T	7530.67	26848.1	0.224446	0.227871	0.223504	0.985441	N	ADD	76586	1.02202	0.0151366	0.99214	1.05279	1.43867	0.150245	.
run2	9	22936217	9:22936217:C:A	C	A	N	A	C	C	12472.5	44961.3	0.374963	0.377406	0.374291	0.881232	N	ADD	76586	1.01629	0.0138261	0.989119	1.04421	1.16868	0.242533	.
run2	9	22936801	9:22936801:A:G	A	G	N	G	A	A	13491.4	48635.2	0.4056	0.408236	0.404875	0.89309	N	ADD	76586	1.01702	0.0135438	0.99038	1.04438	1.24626	0.212671	.
run2	9	22936827	9:22936827:A:AT	A	AT	N	AT	A	A	13418.3	48330.7	0.403135	0.406025	0.40234	0.869	N	ADD	76586	1.01836	0.013743	0.9913	1.04617	1.32414	0.185456	.
run2	9	22937053	9:22937053:T:G	T	G	N	G	T	T	1714.24	6098.85	0.0510086	0.0518713	0.0507713	0.867375	N	ADD	76586	1.03283	0.030485	0.972927	1.09642	1.05966	0.289301	.
run2	9	22937078	9:22937078:T:C	T	C	N	C	T	T	7457.35	26615.3	0.222447	0.225652	0.221566	0.987575	N	ADD	76586	1.02018	0.0151734	0.990288	1.05098	1.31676	0.187918	.
run2	9	22937343	9:22937343:T:C	T	C	N	C	T	T	12513.2	45757.1	0.380424	0.378638	0.380916	0.878985	N	ADD	76586	0.990115	0.0138251	0.963646	1.01731	-0.718587	0.472395	.
run2	9	22937811	9:22937811:T:C	T	C	N	C	T	T	5770.01	20554.3	0.171861	0.174595	0.171109	0.998214	N	ADD	76586	1.02155	0.0166136	0.988822	1.05536	1.28334	0.199372	.
run2	9	22937975	9:22937975:C:T	C	T	N	T	C	C	5311.84	19449.6	0.161658	0.160731	0.161913	0.921286	N	ADD	76586	0.992307	0.0178196	0.958249	1.02758	-0.433361	0.664752	.
run2	9	22938307	9:22938307:C:A	C	A	N	A	C	C	5745.51	20442.9	0.170974	0.173854	0.170182	0.983564	N	ADD	76586	1.02341	0.0167659	0.99033	1.0576	1.38038	0.167471	.
run2	9	22938308	9:22938308:G:A	G	A	N	A	G	G	2257.74	8411.67	0.0696564	0.068317	0.0700249	0.989882	N	ADD	76586	0.970563	0.0249801	0.924189	1.01926	-1.19611	0.231653	.
run2	9	22938454	9:22938454:A:G	A	G	N	G	A	A	5750.17	20467.2	0.171163	0.173995	0.170384	0.984514	N	ADD	76586	1.02288	0.0167518	0.98984	1.05702	1.35034	0.176907	.
run2	9	22938559	9:22938559:C:T	C	T	N	T	C	C	5750.17	20467.2	0.171163	0.173995	0.170384	0.984514	N	ADD	76586	1.02288	0.0167518	0.98984	1.05702	1.35034	0.176907	.
run2	9	22938587	9:22938587:T:C	T	C	N	C	T	T	5750.17	20467.2	0.171163	0.173995	0.170384	0.984514	N	ADD	76586	1.02288	0.0167518	0.98984	1.05702	1.35034	0.176907	.
run2	9	22938661	9:22938661:T:C	T	C	N	C	T	T	5757.44	20499.8	0.171423	0.174215	0.170655	0.984438	N	ADD	76586	1.02237	0.0167442	0.989363	1.05648	1.32131	0.186399	.
run2	9	22938808	9:22938808:G:GAGGAC	G	GAGGAC	N	GAGGAC	G	G	5718.85	20370.3	0.170326	0.173047	0.169578	0.98949	N	ADD	76586	1.02179	0.0167448	0.988801	1.05588	1.28737	0.197966	.
run2	9	22938969	9:22938969:A:G	A	G	N	G	A	A	5750.22	20467.5	0.171166	0.173996	0.170387	0.984506	N	ADD	76586	1.02287	0.0167518	0.989828	1.05701	1.34963	0.177134	.
run2	9	22939244	9:22939244:G:T	G	T	N	T	G	G	5750.17	20467.2	0.171163	0.173995	0.170384	0.984514	N	ADD	76586	1.02288	0.0167518	0.98984	1.05702	1.35034	0.176907	.
run2	9	22939452	9:22939452:T:C	T	C	N	C	T	T	5750.22	20467.5	0.171166	0.173996	0.170387	0.984506	N	ADD	76586	1.02287	0.0167518	0.989828	1.05701	1.34963	0.177134	.
run2	9	22939654	9:22939654:A:G	A	G	N	G	A	A	5150.71	18250.8	0.152779	0.155856	0.151933	0.971561	N	ADD	76586	1.0278	0.0176307	0.99289	1.06394	1.55523	0.119892	.
run2	9	22939656	9:22939656:C:T	C	T	N	T	C	C	5750.22	20467.5	0.171166	0.173996	0.170387	0.984506	N	ADD	76586	1.02287	0.0167518	0.989828	1.05701	1.34963	0.177134	.
run2	9	22939996	9:22939996:T:C	T	C	N	C	T	T	2281.44	8553.92	0.0707398	0.0690342	0.0712091	0.909867	N	ADD	76586	0.961998	0.0259358	0.914319	1.01216	-1.49379	0.135229	.
run2	9	22940044	9:22940044:A:C	A	C	N	C	A	A	5750.91	20470.7	0.171191	0.174017	0.170413	0.98386	N	ADD	76586	1.02287	0.0167563	0.989821	1.05702	1.34937	0.17722	.
run2	9	22940045	9:22940045:GA:G	GA	G	N	G	GA	GA	5714.67	20363.8	0.170256	0.17292	0.169523	0.989245	N	ADD	76586	1.02131	0.0167511	0.988318	1.05539	1.2585	0.20821	.
run2	9	22940066	9:22940066:C:CT	C	CT	N	CT	C	C	5714.67	20363.8	0.170256	0.17292	0.169523	0.989245	N	ADD	76586	1.02131	0.0167511	0.988318	1.05539	1.2585	0.20821	.
run2	9	22940079	9:22940079:A:T	A	T	N	T	A	A	8553.89	31231.2	0.259742	0.258832	0.259992	0.849384	N	ADD	76586	0.992373	0.0155638	0.962558	1.02311	-0.491954	0.622752	.
run2	9	22940082	9:22940082:T:TA	T	TA	N	TA	T	T	5670.09	20189.8	0.168829	0.171571	0.168075	0.984606	N	ADD	76586	1.02272	0.0168439	0.989505	1.05704	1.3336	0.182335	.
run2	9	22940103	9:22940103:G:T	G	T	N	T	G	G	5713.46	20347.8	0.170143	0.172884	0.16939	0.988665	N	ADD	76586	1.02207	0.0167584	0.989046	1.0562	1.3027	0.192676	.
run2	9	22940154	9:22940154:A:C	A	C	N	C	A	A	5151.41	18254	0.152805	0.155877	0.15196	0.971298	N	ADD	76586	1.02779	0.0176318	0.992879	1.06393	1.55465	0.120029	.
run2	9	22940199	9:22940199:C:T	C	T	N	T	C	C	5095.07	18055.9	0.151144	0.154172	0.150311	0.969428	N	ADD	76586	1.02733	0.017727	0.992245	1.06365	1.52077	0.128317	.
run2	9	22940228	9:22940228:A:G	A	G	N	G	A	A	5752.83	20477.7	0.171249	0.174075	0.170471	0.983477	N	ADD	76586	1.02288	0.0167573	0.989829	1.05703	1.34987	0.177058	.
run2	9	22940263	9:22940263:A:C	A	C	N	C	A	A	4306.73	15543.8	0.129597	0.130317	0.129398	0.954608	N	ADD	76586	1.00883	0.019121	0.97172	1.04735	0.459645	0.645771	.
run2	9	22940335	9:22940335:G:A	G	A	N	A	G	G	5133	18104.9	0.151711	0.15532	0.150718	0.968019	N	ADD	76586	1.03436	0.0176935	0.999101	1.07086	1.90913	0.0562448	.
run2	9	22940586	9:22940586:A:G	A	G	N	G	A	A	5777	20491.3	0.171496	0.174806	0.170585	0.977961	N	ADD	76586	1.02812	0.0167805	0.994858	1.0625	1.65276	0.0983793	.
run2	9	22940704	9:22940704:G:A	G	A	N	A	G	G	5568.8	19759.2	0.165357	0.168506	0.16449	0.945888	N	ADD	76586	1.02858	0.0173137	0.99426	1.06408	1.62749	0.103633	.
run2	9	22940705	9:22940705:A:G	A	G	N	G	A	A	5568.8	19759.2	0.165357	0.168506	0.16449	0.945888	N	ADD	76586	1.02858	0.0173137	0.99426	1.06408	1.62749	0.103633	.
run2	9	22940706	9:22940706:A:G	A	G	N	G	A	A	5568.8	19759.2	0.165357	0.168506	0.16449	0.945888	N	ADD	76586	1.02858	0.0173137	0.99426	1.06408	1.62749	0.103633	.
run2	9	22940746	9:22940746:C:G	C	G	N	G	C	C	4152.12	14752.2	0.123419	0.125639	0.122808	0.955155	N	ADD	76586	1.02432	0.0194533	0.985995	1.06412	1.23497	0.216843	.
run2	9	22940772	9:22940772:C:CT	C	CT	N	CT	C	C	1667.73	5993.04	0.0500142	0.0504638	0.0498905	0.809677	N	ADD	76586	1.0228	0.0319272	0.960759	1.08885	0.706136	0.480103	.
run2	9	22940793	9:22940793:C:T	C	T	N	T	C	C	5715.82	20286.4	0.169758	0.172955	0.168879	0.974563	N	ADD	76586	1.02705	0.0168789	0.99363	1.0616	1.58133	0.113802	.
run2	9	22940983	9:22940983:C:A	C	A	N	A	C	C	3823.97	13582.5	0.11364	0.11571	0.11307	0.934521	N	ADD	76586	1.0253	0.0203847	0.985146	1.0671	1.22583	0.220262	.
run2	9	22941287	9:22941287:G:C	G	C	N	C	G	G	5569.14	19729	0.165162	0.168517	0.164238	0.938664	N	ADD	76586	1.03158	0.0173792	0.997034	1.06732	1.78907	0.0736041	.
run2	9	22941310	9:22941310:C:G	C	G	N	G	C	C	7471.86	27507.3	0.228365	0.226091	0.228991	0.918665	N	ADD	76586	0.982351	0.0156687	0.952642	1.01299	-1.13642	0.255782	.
run2	9	22941406	9:22941406:A:G	A	G	N	G	A	A	2481.37	9008.85	0.0750152	0.0750839	0.0749962	0.831753	N	ADD	76586	1.00236	0.0261495	0.952277	1.05507	0.0899905	0.928295	.
run2	9	22941813	9:22941813:T:C	T	C	N	C	T	T	2599.01	9453.84	0.0786884	0.0786436	0.0787007	0.876099	N	ADD	76586	0.995894	0.0249597	0.948347	1.04582	-0.164859	0.869055	.
run2	9	22942199	9:22942199:A:G	A	G	N	G	A	A	2595.45	9441.36	0.0785836	0.0785356	0.0785968	0.876694	N	ADD	76586	0.995648	0.0249667	0.9481	1.04558	-0.174681	0.861331	.
run2	9	22942216	9:22942216:C:A	C	A	N	A	C	C	2588.24	9413.08	0.0783519	0.0783175	0.0783613	0.876041	N	ADD	76586	0.995664	0.025009	0.948037	1.04568	-0.173752	0.86206	.
run2	9	22942240	9:22942240:T:C	T	C	N	T	C	C	1660.67	6146.64	0.0509709	0.0502503	0.0511692	0.635005	N	ADD	76586	0.957068	0.0361095	0.891674	1.02726	-1.21522	0.224284	.
run2	9	22942464	9:22942464:A:G	A	G	N	G	A	A	2597.95	9449.54	0.0786533	0.0786114	0.0786649	0.876467	N	ADD	76586	0.995959	0.0249592	0.94841	1.04589	-0.16222	0.871133	.
run2	9	22942486	9:22942486:T:C	T	C	N	C	T	T	2589.34	9615.67	0.0796818	0.078351	0.0800479	0.892945	N	ADD	76586	0.971703	0.0247218	0.925743	1.01994	-1.16113	0.245588	.
run2	9	22942770	9:22942770:T:C	T	C	N	C	T	T	8074.95	29348.6	0.244324	0.24434	0.24432	0.92223	N	ADD	76586	1.00186	0.0152346	0.972391	1.03223	0.122196	0.902744	.
run2	9	22943056	9:22943056:G:T	G	T	N	G	T	T	5873.07	21419.1	0.17818	0.177713	0.178309	0.855056	N	ADD	76586	0.991834	0.0177808	0.957864	1.02701	-0.461137	0.644701	.
run2	9	22943509	9:22943509:T:G	T	G	N	G	T	T	5405.03	19732.1	0.16411	0.163551	0.164264	0.959862	N	ADD	76586	0.996512	0.0173395	0.963215	1.03096	-0.201509	0.8403	.
run2	9	22943976	9:22943976:G:A	G	A	N	A	G	G	2697.1	9967.67	0.0826833	0.0816117	0.0829782	0.873247	N	ADD	76586	0.977218	0.0245544	0.931303	1.0254	-0.938541	0.347967	.
run2	9	22944070	9:22944070:G:A	G	A	N	A	G	G	6576.18	23736.6	0.1979	0.198989	0.197601	0.857315	N	ADD	76586	1.01186	0.0170162	0.978666	1.04617	0.692668	0.488518	.
run2	9	22944358	9:22944358:G:A	G	A	N	A	G	G	4689.62	17145.4	0.142552	0.141903	0.142731	0.99852	N	ADD	76586	0.992594	0.0180097	0.958168	1.02826	-0.412738	0.679798	.
run2	9	22944562	9:22944562:A:T	A	T	N	T	A	A	2268.86	8258.47	0.0687288	0.0686534	0.0687495	0.902416	N	ADD	76586	1.00469	0.0262016	0.9544	1.05764	0.178672	0.858195	.
run2	9	22944927	9:22944927:G:A	G	A	N	G	A	A	5914.32	21555.3	0.179339	0.178962	0.179442	0.856872	N	ADD	76586	0.993214	0.0177192	0.959312	1.02831	-0.384297	0.700758	.
run2	9	22945119	9:22945119:A:G	A	G	N	G	A	A	10109	36224	0.30249	0.305888	0.301555	0.848497	N	ADD	76586	1.02601	0.0148256	0.996621	1.05626	1.73169	0.0833285	.
run2	9	22945377	9:22945377:A:G	A	G	N	G	A	A	2567.18	9536.42	0.0790197	0.0776804	0.0793881	0.898046	N	ADD	76586	0.971867	0.0247467	0.925853	1.02017	-1.15314	0.248852	.
run2	9	22945413	9:22945413:GT:G	GT	G	N	G	GT	GT	4068.45	14703.2	0.122553	0.123107	0.1224	0.775707	N	ADD	76586	1.01292	0.0217453	0.970654	1.05702	0.59024	0.55503	.
run2	9	22945519	9:22945519:A:G	A	G	N	G	A	A	3479.68	12797.4	0.106267	0.105292	0.106535	0.842836	N	ADD	76586	0.98865	0.0222879	0.946392	1.03279	-0.512153	0.608544	.
run2	9	22945702	9:22945702:C:T	C	T	N	T	C	C	2547.67	9478.27	0.0785126	0.0770899	0.0789041	0.901892	N	ADD	76586	0.969934	0.0247781	0.923956	1.0182	-1.23201	0.217944	.
run2	9	22946039	9:22946039:T:C	T	C	N	C	T	T	2294.99	8612.88	0.0712132	0.0694441	0.0716999	0.920611	N	ADD	76586	0.96124	0.0257082	0.914005	1.01091	-1.53771	0.12412	.
run2	9	22946273	9:22946273:T:G	T	G	N	G	T	T	2568.22	9546.08	0.0790895	0.0777117	0.0794686	0.900108	N	ADD	76586	0.970895	0.0247129	0.924989	1.01908	-1.19521	0.232004	.
run2	9	22947102	9:22947102:G:C	G	C	N	C	G	G	6739.46	24308	0.202697	0.20393	0.202357	0.856319	N	ADD	76586	1.01294	0.0168755	0.979988	1.04701	0.762073	0.446016	.
run2	9	22947192	9:22947192:T:C	T	C	N	C	T	T	4688.2	16993.3	0.14155	0.14186	0.141464	0.997106	N	ADD	76586	1.0027	0.0180443	0.967854	1.03879	0.149212	0.881387	.
run2	9	22947272	9:22947272:G:A	G	A	N	A	G	G	2690.79	10176.2	0.0840036	0.0814207	0.0847142	0.909354	N	ADD	76586	0.951522	0.0240292	0.907747	0.997407	-2.06802	0.0386386	.
run2	9	22948288	9:22948288:A:T	A	T	N	T	A	A	2443.01	8846.12	0.0737023	0.0739231	0.0736416	0.915481	N	ADD	76586	1.01118	0.0251589	0.96253	1.06229	0.442001	0.658489	.
run2	9	22948469	9:22948469:T:C	T	C	N	C	T	T	2118.09	7941.62	0.0656759	0.0640912	0.0661118	0.953513	N	ADD	76586	0.96605	0.026225	0.91765	1.017	-1.31704	0.187826	.
run2	9	22948810	9:22948810:T:C	T	C	N	C	T	T	2118.09	7941.62	0.0656759	0.0640912	0.0661118	0.953513	N	ADD	76586	0.96605	0.026225	0.91765	1.017	-1.31704	0.187826	.
run2	9	22949466	9:22949466:C:T	C	T	N	T	C	C	2986	10754.5	0.0897061	0.0903534	0.089528	0.889008	N	ADD	76586	1.01535	0.0232864	0.970049	1.06276	0.654127	0.51303	.
run2	9	22950479	9:22950479:T:A	T	A	N	A	T	T	2737.81	10279.5	0.084985	0.0828435	0.0855742	0.934484	N	ADD	76586	0.963033	0.023553	0.919587	1.00853	-1.59926	0.109762	.
run2	9	22950522	9:22950522:T:C	T	C	N	C	T	T	2735.15	10269	0.084899	0.0827629	0.0854867	0.934155	N	ADD	76586	0.963044	0.0235677	0.919571	1.00857	-1.5978	0.110087	.
run2	9	22951018	9:22951018:T:C	T	C	N	T	C	C	15383.7	55729.8	0.464272	0.465496	0.463935	0.896621	N	ADD	76586	1.00679	0.0133168	0.980856	1.03342	0.508453	0.611135	.
run2	9	22951289	9:22951289:C:A	C	A	N	C	A	A	2462.86	8989.94	0.0747708	0.0745238	0.0748388	0.745145	N	ADD	76586	0.986633	0.0277458	0.934412	1.04177	-0.485011	0.627668	.
run2	9	22951478	9:22951478:T:C	T	C	N	T	C	C	2402.88	8805.85	0.0731774	0.0727087	0.0733064	0.757459	N	ADD	76586	0.98153	0.0278376	0.929412	1.03657	-0.669682	0.503061	.
run2	9	22951523	9:22951523:G:A	G	A	N	A	G	G	16167	58608	0.488176	0.489196	0.487896	0.932886	N	ADD	76586	1.00572	0.0130253	0.980372	1.03173	0.438068	0.661337	.
run2	9	22952203	9:22952203:T:C	T	C	N	T	C	C	3955.7	14331.1	0.119388	0.119696	0.119303	0.804088	N	ADD	76586	1.00395	0.0216153	0.962306	1.0474	0.182393	0.855275	.
run2	9	22952859	9:22952859:C:CAATA	C	CAATA	N	CAATA	C	C	2620.56	9741.75	0.0807087	0.0792957	0.0810974	0.929553	N	ADD	76586	0.973494	0.0241158	0.928551	1.02061	-1.11396	0.265294	.
run2	9	22952913	9:22952913:T:C	T	C	N	C	T	T	15371.9	55915.8	0.46541	0.46514	0.465484	0.724694	N	ADD	76586	0.995588	0.0147997	0.967124	1.02489	-0.298749	0.765131	.
run2	9	22953629	9:22953629:G:T	G	T	N	T	G	G	12282.7	44609.1	0.371424	0.371662	0.371359	0.878678	N	ADD	76586	1.00295	0.013902	0.975987	1.03065	0.211551	0.832457	.
run2	9	22953959	9:22953959:C:T	C	T	N	T	C	C	6358.97	22939.3	0.191277	0.192416	0.190964	0.874325	N	ADD	76586	1.01185	0.0170675	0.978566	1.04628	0.690468	0.4899	.
run2	9	22954376	9:22954376:T:C	T	C	N	T	C	C	15859.4	57210.9	0.477047	0.479889	0.476265	0.994011	N	ADD	76586	1.01395	0.0126168	0.989185	1.03934	1.09814	0.272143	.
run2	9	22954518	9:22954518:C:T	C	T	N	C	T	T	2418.03	8851.44	0.073574	0.0731673	0.0736858	0.757161	N	ADD	76586	0.983346	0.0277639	0.931266	1.03834	-0.604905	0.545242	.
run2	9	22954854	9:22954854:C:T	C	T	N	T	C	C	2119.2	7942.83	0.0656911	0.0641249	0.0661219	0.986952	N	ADD	76586	0.967741	0.0257662	0.920083	1.01787	-1.27261	0.203156	.
run2	9	22955068	9:22955068:A:G	A	G	N	G	A	A	1693.64	5998.22	0.0502171	0.0512478	0.0499336	0.895785	N	ADD	76586	1.03943	0.0302062	0.979682	1.10283	1.28041	0.200401	.
run2	9	22955600	9:22955600:C:T	C	T	N	C	T	T	12206.4	44571	0.370677	0.369353	0.371041	0.871601	N	ADD	76586	0.989976	0.0139664	0.963245	1.01745	-0.721319	0.470713	.
run2	9	22955623	9:22955623:C:A	C	A	N	A	C	C	9706.44	35410.2	0.294549	0.293707	0.29478	0.891533	N	ADD	76586	0.994321	0.0146284	0.966218	1.02324	-0.389315	0.697043	.
run2	9	22955754	9:22955754:CAA:C	CAA	C	N	CAA	C	C	11892.4	43537.6	0.36188	0.359851	0.362438	0.84686	N	ADD	76586	0.985342	0.0142471	0.958208	1.01324	-1.03649	0.299973	.
run2	9	22955883	9:22955883:G:C	G	C	N	C	G	G	2103.02	7886.03	0.0652146	0.0636352	0.0656491	0.985724	N	ADD	76586	0.967161	0.0258726	0.91934	1.01747	-1.29055	0.19686	.
run2	9	22956331	9:22956331:C:T	C	T	N	T	C	C	9751.03	35636.4	0.296316	0.295057	0.296663	0.890534	N	ADD	76586	0.991344	0.0146152	0.96335	1.02015	-0.594808	0.551972	.
run2	9	22956375	9:22956375:T:C	T	C	N	C	T	T	9751.03	35636.4	0.296316	0.295057	0.296663	0.890534	N	ADD	76586	0.991344	0.0146152	0.96335	1.02015	-0.594808	0.551972	.
run2	9	22956378	9:22956378:C:T	C	T	N	T	C	C	9751.03	35636.4	0.296316	0.295057	0.296663	0.890534	N	ADD	76586	0.991344	0.0146152	0.96335	1.02015	-0.594808	0.551972	.
run2	9	22956386	9:22956386:G:T	G	T	N	T	G	G	8165.49	29746.9	0.247515	0.24708	0.247635	0.847156	N	ADD	76586	0.996414	0.0158426	0.96595	1.02784	-0.226782	0.820593	.
run2	9	22956431	9:22956431:T:C	T	C	N	C	T	T	2418.59	8788.13	0.0731643	0.0731842	0.0731589	0.92449	N	ADD	76586	1.00723	0.0251437	0.958792	1.05811	0.286317	0.774635	.
run2	9	22956438	9:22956438:T:A	T	A	N	A	T	T	7420.83	26845.4	0.223711	0.224547	0.223481	0.835863	N	ADD	76586	1.00802	0.0164941	0.975958	1.04114	0.484557	0.627991	.
run2	9	22956519	9:22956519:T:C	T	C	N	T	C	C	4043.78	14636.1	0.121954	0.122361	0.121842	0.813554	N	ADD	76586	1.00365	0.0212867	0.962635	1.04641	0.17101	0.864216	.
run2	9	22956622	9:22956622:C:G	C	G	N	C	G	G	2381.5	8743.99	0.072634	0.072062	0.0727914	0.750652	N	ADD	76586	0.976665	0.0280704	0.924383	1.0319	-0.841161	0.400258	.
run2	9	22956687	9:22956687:T:C	T	C	N	C	T	T	1969.37	7078.39	0.0590693	0.0595911	0.0589257	0.945932	N	ADD	76586	1.00586	0.0273435	0.953376	1.06124	0.213818	0.830689	.
run2	9	22957359	9:22957359:A:C	A	C	N	C	A	A	10280.2	37460.4	0.31168	0.311068	0.311848	0.91953	N	ADD	76586	0.996411	0.0141652	0.969127	1.02446	-0.253856	0.799607	.
run2	9	22957407	9:22957407:A:C	A	C	N	C	A	A	10269.5	37431.2	0.311419	0.310745	0.311604	0.920247	N	ADD	76586	0.995845	0.0141637	0.96858	1.02388	-0.293987	0.768768	.
run2	9	22957927	9:22957927:C:G	C	G	N	C	G	G	3739.86	13407.6	0.111949	0.113164	0.111615	0.780835	N	ADD	76586	1.01869	0.0224856	0.974767	1.06459	0.823391	0.410286	.
run2	9	22958106	9:22958106:A:G	A	G	N	A	G	G	15517.7	56524.6	0.470336	0.46955	0.470552	0.852959	N	ADD	76586	0.994155	0.0136613	0.967889	1.02113	-0.429109	0.667844	.
run2	9	22958161	9:22958161:C:G	C	G	N	G	C	C	5462.64	20128.2	0.167073	0.165294	0.167562	0.871803	N	ADD	76586	0.983061	0.0181259	0.94875	1.01861	-0.942521	0.345926	.
run2	9	22958395	9:22958395:C:G	C	G	N	G	C	C	2134.36	7968.99	0.0659608	0.0645837	0.0663397	0.919895	N	ADD	76586	0.968546	0.0266126	0.919322	1.02041	-1.20092	0.229784	.
run2	9	22958745	9:22958745:A:G	A	G	N	G	A	A	7250.49	26597.2	0.220978	0.219393	0.221414	0.89856	N	ADD	76586	0.988016	0.0160235	0.957469	1.01954	-0.752402	0.451809	.
run2	9	22958756	9:22958756:G:A	G	A	N	A	G	G	6250.89	23172.1	0.192091	0.189146	0.192902	0.896812	N	ADD	76586	0.974682	0.0169387	0.942854	1.00758	-1.51395	0.130039	.
run2	9	22959207	9:22959207:C:T	C	T	N	C	T	T	2587.45	9476.83	0.0787629	0.0782936	0.0788921	0.756349	N	ADD	76586	0.98091	0.0269192	0.930498	1.03405	-0.716024	0.473977	.
run2	9	22959455	9:22959455:T:G	T	G	N	G	T	T	8967.47	32670.9	0.271841	0.271347	0.271977	0.927581	N	ADD	76586	0.998513	0.0146767	0.970199	1.02765	-0.101414	0.919222	.
run2	9	22959468	9:22959468:A:C	A	C	N	A	C	C	2421.05	8893.57	0.0738687	0.0732585	0.0740366	0.728823	N	ADD	76586	0.97515	0.0282755	0.922578	1.03072	-0.88995	0.373493	.
run2	9	22959681	9:22959681:C:CTCTG	C	CTCTG	N	CTCTG	C	C	2022.74	7570.61	0.0626312	0.0612062	0.0630233	0.936449	N	ADD	76586	0.966824	0.0270378	0.916923	1.01944	-1.24783	0.212094	.
run2	9	22959872	9:22959872:G:C	G	C	N	C	G	G	3672.42	13087.8	0.109421	0.111124	0.108952	0.848849	N	ADD	76586	1.02486	0.0217654	0.982061	1.06953	1.12826	0.259209	.
run2	9	22959981	9:22959981:G:A	G	A	N	G	A	A	2021.91	7487.37	0.0620824	0.061181	0.0623303	0.985331	N	ADD	76586	0.97182	0.0263907	0.922831	1.02341	-1.08313	0.278749	.
run2	9	22960326	9:22960326:A:G	A	G	N	G	A	A	7220.94	26458.9	0.219882	0.218498	0.220263	0.900418	N	ADD	76586	0.989938	0.0160329	0.959314	1.02154	-0.630772	0.528189	.
run2	9	22960380	9:22960380:A:C	A	C	N	C	A	A	2675.81	9693.95	0.0807573	0.0809675	0.0806995	0.821308	N	ADD	76586	1.00273	0.0254657	0.953911	1.05405	0.107074	0.91473	.
run2	9	22960468	9:22960468:C:G	C	G	N	C	G	G	8374.25	30013.8	0.250621	0.253397	0.249857	0.801544	N	ADD	76586	1.02159	0.0161597	0.989746	1.05447	1.32212	0.186129	.
run2	9	22961196	9:22961196:G:T	G	T	N	T	G	G	2240.94	8088.33	0.0674358	0.0678088	0.0673331	0.840147	N	ADD	76586	1.01291	0.0273045	0.960133	1.0686	0.469963	0.638382	.
run2	9	22961210	9:22961210:GT:G	GT	G	N	G	GT	GT	14571.6	52939.4	0.440752	0.440921	0.440706	0.838994	N	ADD	76586	1.00361	0.013828	0.976779	1.03119	0.260897	0.794172	.
run2	9	22961293	9:22961293:C:T	C	T	N	T	C	C	5108.98	18586.9	0.154701	0.154593	0.154731	0.932235	N	ADD	76586	1.00002	0.0180046	0.965344	1.03594	0.000984392	0.999215	.
run2	9	22961361	9:22961361:G:A	G	A	N	G	A	A	12273.1	44687.3	0.371872	0.371372	0.37201	0.857099	N	ADD	76586	0.996349	0.0140722	0.969244	1.02421	-0.259921	0.794925	.
run2	9	22961397	9:22961397:G:A	G	A	N	G	A	A	2632.64	9687.27	0.0804319	0.0796612	0.0806439	0.758544	N	ADD	76586	0.974803	0.0266651	0.925166	1.0271	-0.957055	0.33854	.
run2	9	22961577	9:22961577:T:G	T	G	N	G	T	T	3951.37	14182.6	0.118389	0.119565	0.118066	0.877066	N	ADD	76586	1.01923	0.0207138	0.978676	1.06146	0.919395	0.357889	.
run2	9	22962108	9:22962108:C:T	C	T	N	C	T	T	12307.3	44857.8	0.373208	0.372407	0.373429	0.858928	N	ADD	76586	0.994738	0.0140487	0.967722	1.02251	-0.375534	0.707264	.
run2	9	22962118	9:22962118:G:A	G	A	N	G	A	A	9192.75	33647.7	0.279689	0.278164	0.280108	0.880109	N	ADD	76586	0.988059	0.0149612	0.959506	1.01746	-0.802945	0.422006	.
run2	9	22962155	9:22962155:T:C	T	C	N	C	T	T	3071.13	11036.5	0.0921034	0.0929294	0.0918761	0.829108	N	ADD	76586	1.01465	0.0238274	0.968351	1.06315	0.610212	0.541721	.
run2	9	22962244	9:22962244:G:C	G	C	N	C	G	G	2679.86	9702.32	0.0808384	0.0810901	0.0807692	0.821259	N	ADD	76586	1.00349	0.0254492	0.95466	1.05481	0.136722	0.891251	.
run2	9	22962253	9:22962253:G:C	G	C	N	C	G	G	3171.12	11491.7	0.0957278	0.095955	0.0956653	0.792374	N	ADD	76586	1.00192	0.0240043	0.955878	1.05019	0.0800838	0.936171	.
run2	9	22962329	9:22962329:A:C	A	C	N	C	A	A	2967.27	10712.3	0.0893087	0.0897865	0.0891773	0.829178	N	ADD	76586	1.00835	0.0241916	0.961658	1.05732	0.343844	0.730964	.
run2	9	22962383	9:22962383:C:G	C	G	N	C	G	G	5302.71	19419.1	0.161399	0.160455	0.161658	0.785427	N	ADD	76586	0.984209	0.019339	0.947602	1.02223	-0.823045	0.410483	.
run2	9	22962547	9:22962547:A:G	A	G	N	A	G	G	14449.2	52719.7	0.43852	0.43722	0.438877	0.828699	N	ADD	76586	0.991589	0.0139431	0.964858	1.01906	-0.605806	0.544644	.
run2	9	22962636	9:22962636:G:A	G	A	N	A	G	G	3163.82	11451.6	0.0954181	0.0957341	0.0953311	0.793627	N	ADD	76586	1.0038	0.0240123	0.957652	1.05217	0.157939	0.874505	.
run2	9	22962677	9:22962677:G:T	G	T	N	T	G	G	1888.94	6998.58	0.0580232	0.0571575	0.0582613	0.937041	N	ADD	76586	0.977452	0.0279371	0.92537	1.03247	-0.816339	0.414306	.
run2	9	22962841	9:22962841:A:G	A	G	N	G	A	A	6351.41	23309.9	0.193647	0.192187	0.194049	0.897098	N	ADD	76586	0.988345	0.0168372	0.956261	1.0215	-0.696307	0.486236	.
run2	9	22962844	9:22962844:C:T	C	T	N	T	C	C	4435.85	16335.4	0.135607	0.134225	0.135988	0.903436	N	ADD	76586	0.986734	0.0193902	0.949937	1.02496	-0.68875	0.490981	.
run2	9	22962848	9:22962848:G:A	G	A	N	G	A	A	2610.97	9593.82	0.0796803	0.0790053	0.079866	0.745749	N	ADD	76586	0.9771	0.0270032	0.926731	1.03021	-0.857921	0.390936	.
run2	9	22962872	9:22962872:G:T	G	T	N	G	T	T	2646.81	9724.77	0.0807692	0.0800898	0.0809561	0.735751	N	ADD	76586	0.977545	0.027012	0.927138	1.03069	-0.840769	0.400477	.
run2	9	22962919	9:22962919:C:T	C	T	N	T	C	C	3146.29	11398.9	0.0949597	0.0952036	0.0948926	0.741417	N	ADD	76586	1.00308	0.0248981	0.955306	1.05324	0.123551	0.901671	.
run2	9	22962963	9:22962963:G:A	G	A	N	G	A	A	4225.25	15426.1	0.128296	0.127852	0.128418	0.697725	N	ADD	76586	0.987092	0.0225333	0.944446	1.03166	-0.576579	0.564224	.
run2	9	22963028	9:22963028:A:T	A	T	N	T	A	A	8392.29	30212.2	0.252033	0.253942	0.251508	0.861753	N	ADD	76586	1.01423	0.0155738	0.98374	1.04567	0.90734	0.364227	.
run2	9	22963356	9:22963356:T:C	T	C	N	C	T	T	9471.74	34554.6	0.287431	0.286606	0.287658	0.926252	N	ADD	76586	0.995347	0.0144467	0.967559	1.02393	-0.322854	0.746806	.
run2	9	22963773	9:22963773:A:G	A	G	N	A	G	G	11959.9	43213.8	0.360208	0.361895	0.359743	0.866491	N	ADD	76586	1.00804	0.0140534	0.98065	1.03619	0.569557	0.568978	.
run2	9	22963946	9:22963946:G:T	G	T	N	T	G	G	2058.44	7685.8	0.0636163	0.0622864	0.0639822	0.939909	N	ADD	76586	0.969943	0.0267739	0.920357	1.0222	-1.13984	0.254354	.
run2	9	22963947	9:22963947:T:TTCAACATCAAAA	T	TTCAACATCAAAA	N	TTCAACATCAAAA	T	T	2044.61	7635.82	0.0631997	0.0618678	0.0635662	0.89822	N	ADD	76586	0.967602	0.0274775	0.91687	1.02114	-1.19861	0.230681	.
run2	9	22964079	9:22964079:C:CAAA	C	CAAA	N	CAAA	C	C	9097.73	32714.8	0.272978	0.275288	0.272342	0.819171	N	ADD	76586	1.01672	0.0155631	0.986178	1.04821	1.06564	0.286588	.
run2	9	22964237	9:22964237:G:T	G	T	N	G	T	T	2345.06	8678.16	0.0719663	0.0709593	0.0722433	0.704244	N	ADD	76586	0.964627	0.0291846	0.910998	1.02141	-1.234	0.217203	.
run2	9	22964511	9:22964511:C:A	C	A	N	A	C	C	2443.06	8862.77	0.0738113	0.0739245	0.0737802	0.858398	N	ADD	76586	1.00964	0.0259682	0.959542	1.06236	0.369592	0.711687	.
run2	9	22965055	9:22965055:T:C	T	C	N	T	C	C	4818.94	17638	0.146613	0.145816	0.146832	0.75047	N	ADD	76586	0.983679	0.0205815	0.944788	1.02417	-0.799555	0.423969	.
run2	9	22965158	9:22965158:AAACC:A	AAACC	A	N	A	AAACC	AAACC	2449.18	8868.7	0.07389	0.0741097	0.0738296	0.784456	N	ADD	76586	1.00377	0.0271275	0.951794	1.05858	0.138676	0.889706	.
run2	9	22965165	9:22965165:T:A	T	A	N	A	T	T	2686.73	9752.99	0.081214	0.0812978	0.081191	0.817992	N	ADD	76586	1.00003	0.0254682	0.951336	1.05121	0.00112975	0.999099	.
run2	9	22965213	9:22965213:T:C	T	C	N	C	T	T	1746.89	6296.53	0.0525124	0.0528592	0.052417	0.890949	N	ADD	76586	1.0136	0.0298229	0.956054	1.07462	0.453053	0.650511	.
run2	9	22965530	9:22965530:C:A	C	A	N	A	C	C	8221.8	29633.6	0.247143	0.248784	0.246692	0.857752	N	ADD	76586	1.01155	0.0157141	0.980868	1.04319	0.730666	0.464983	.
run2	9	22965874	9:22965874:T:A	T	A	N	T	A	A	4656.86	16988.3	0.141313	0.140912	0.141423	0.789868	N	ADD	76586	0.993128	0.0203328	0.954329	1.03351	-0.339122	0.734518	.
run2	9	22965899	9:22965899:T:A	T	A	N	A	T	T	6608.95	24166.6	0.200922	0.19998	0.201181	0.901652	N	ADD	76586	0.993601	0.0165467	0.961894	1.02635	-0.387987	0.698026	.
run2	9	22966185	9:22966185:C:T	C	T	N	T	C	C	8581.44	31260.8	0.260114	0.259666	0.260238	0.944173	N	ADD	76586	0.998911	0.0147518	0.970443	1.02821	-0.0738457	0.941133	.
run2	9	22966359	9:22966359:GT:G	GT	G	N	G	GT	GT	10767.7	38940.9	0.324528	0.325821	0.324173	0.843126	N	ADD	76586	1.00745	0.0146131	0.979001	1.03672	0.507687	0.611673	.
run2	9	22966626	9:22966626:C:T	C	T	N	T	C	C	2389.31	8701.92	0.0724103	0.0722981	0.0724412	0.902827	N	ADD	76586	1.00484	0.0255805	0.955703	1.0565	0.188764	0.850278	.
run2	9	22966660	9:22966660:C:T	C	T	N	C	T	T	6350.47	23123.5	0.192424	0.192159	0.192497	0.799186	N	ADD	76586	0.994959	0.0178524	0.960747	1.03039	-0.283076	0.777119	.
run2	9	22967322	9:22967322:T:A	T	A	N	A	T	T	10851.3	39493.5	0.328681	0.328349	0.328773	0.959776	N	ADD	76586	1.00077	0.0136641	0.974323	1.02793	0.0562782	0.95512	.
run2	9	22967726	9:22967726:A:C	A	C	N	C	A	A	11036.3	40160.4	0.334243	0.333948	0.334324	0.987746	N	ADD	76586	1.00095	0.0134117	0.974977	1.02761	0.0704725	0.943818	.
run2	9	22967902	9:22967902:A:T	A	T	N	T	A	A	11289	41157.5	0.342402	0.341593	0.342625	0.955945	N	ADD	76586	0.997714	0.0135579	0.971551	1.02458	-0.168817	0.865941	.
run2	9	22968113	9:22968113:T:A	T	A	N	A	T	T	10911.8	39736.7	0.330664	0.330181	0.330797	0.954274	N	ADD	76586	0.999603	0.0136835	0.973151	1.02677	-0.0290102	0.976856	.
run2	9	22968219	9:22968219:G:A	G	A	N	A	G	G	1728.46	6163.01	0.0515203	0.0523014	0.0513054	0.820579	N	ADD	76586	1.0232	0.0312075	0.96249	1.08774	0.734881	0.462412	.
run2	9	22968256	9:22968256:G:A	G	A	N	A	G	G	8492.2	30925.7	0.257344	0.256966	0.257448	0.852626	N	ADD	76586	0.997394	0.0156048	0.96735	1.02837	-0.167224	0.867194	.
run2	9	22968575	9:22968575:G:A	G	A	N	A	G	G	8242.41	30096.3	0.250298	0.249407	0.250543	0.941317	N	ADD	76586	0.995936	0.0149694	0.96714	1.02559	-0.272022	0.785605	.
run2	9	22968722	9:22968722:C:A	C	A	N	A	C	C	8471.24	30853.9	0.256739	0.256331	0.256851	0.851757	N	ADD	76586	0.997036	0.0156272	0.966961	1.02805	-0.189974	0.849329	.
run2	9	22968789	9:22968789:A:C	A	C	N	C	A	A	10687.6	38894.5	0.323702	0.323396	0.323786	0.915515	N	ADD	76586	0.997784	0.0140443	0.970693	1.02563	-0.157997	0.874459	.
run2	9	22969063	9:22969063:C:A	C	A	N	A	C	C	2639.23	9740.75	0.0808241	0.0798606	0.0810891	0.780006	N	ADD	76586	0.98514	0.0262453	0.935746	1.03714	-0.570441	0.568379	.
run2	9	22969198	9:22969198:T:C	T	C	N	T	C	C	2461.55	8887.94	0.0740964	0.0744842	0.0739898	0.688577	N	ADD	76586	1.00108	0.0288758	0.945994	1.05937	0.037296	0.970249	.
run2	9	22969947	9:22969947:T:C	T	C	N	C	T	T	7977.48	28811.4	0.24018	0.241391	0.239847	0.837248	N	ADD	76586	1.01556	0.0160629	0.984088	1.04804	0.961371	0.336366	.
run2	9	22970024	9:22970024:C:T	C	T	N	T	C	C	4879.2	17315.7	0.144902	0.14764	0.144149	0.816139	N	ADD	76586	1.04194	0.0196449	1.00259	1.08284	2.09148	0.0364849	.
run2	9	22970356	9:22970356:T:A	T	A	N	T	A	A	5831.48	21379	0.177647	0.176455	0.177975	0.7162	N	ADD	76586	0.981447	0.0194903	0.944663	1.01966	-0.960832	0.336636	.
run2	9	22970357	9:22970357:T:C	T	C	N	T	C	C	5839.06	21406	0.177873	0.176684	0.178199	0.716647	N	ADD	76586	0.981502	0.0194744	0.944745	1.01969	-0.958736	0.337692	.
run2	9	22971067	9:22971067:C:A	C	A	N	A	C	C	5444.78	19801.3	0.164822	0.164754	0.16484	0.813897	N	ADD	76586	0.991843	0.0187911	0.955978	1.02905	-0.435843	0.662951	.
run2	9	22971082	9:22971082:A:G	A	G	N	G	A	A	2345.98	8513.4	0.0708966	0.0709869	0.0708718	0.869392	N	ADD	76586	1.007	0.0262786	0.956448	1.06023	0.265487	0.790634	.
run2	9	22971376	9:22971376:A:G	A	G	N	A	G	G	16475.3	59388.6	0.495285	0.498526	0.494394	0.829114	N	ADD	76586	1.02085	0.01381	0.993594	1.04886	1.49457	0.135026	.
run2	9	22971962	9:22971962:G:C	G	C	N	C	G	G	4668.27	17204.6	0.142799	0.141257	0.143223	0.961925	N	ADD	76586	0.985532	0.0183793	0.950662	1.02168	-0.792926	0.427821	.
run2	9	22972057	9:22972057:C:T	C	T	N	T	C	C	2395.04	8701.85	0.0724472	0.0724715	0.0724405	0.869024	N	ADD	76586	0.992319	0.0260283	0.942966	1.04425	-0.296257	0.767034	.
run2	9	22972322	9:22972322:T:C	T	C	N	C	T	T	2429.66	8858.4	0.0736954	0.0735191	0.0737438	0.865208	N	ADD	76586	0.988353	0.0259046	0.939425	1.03983	-0.452253	0.651087	.
run2	9	22972837	9:22972837:C:A	C	A	N	A	C	C	5091.85	18645	0.154969	0.154074	0.155215	0.998109	N	ADD	76586	0.991218	0.0174181	0.95795	1.02564	-0.506414	0.612566	.
run2	9	22972915	9:22972915:C:T	C	T	N	T	C	C	5008.74	18331.1	0.152377	0.15156	0.152602	0.977943	N	ADD	76586	0.992294	0.0177151	0.958432	1.02735	-0.436665	0.662354	.
run2	9	22972985	9:22972985:A:T	A	T	N	T	A	A	5055	18499	0.153775	0.152959	0.153999	0.97473	N	ADD	76586	0.991918	0.0176778	0.958139	1.02689	-0.459029	0.646214	.
run2	9	22973194	9:22973194:A:G	A	G	N	A	G	G	10334.3	37058.3	0.309408	0.312706	0.3085	0.797159	N	ADD	76586	1.02349	0.0152041	0.993438	1.05445	1.52692	0.126781	.
run2	9	22973407	9:22973407:G:A	G	A	N	A	G	G	4427.88	16237.2	0.134914	0.133983	0.13517	0.96497	N	ADD	76586	0.990559	0.0187717	0.954777	1.02768	-0.505311	0.613341	.
run2	9	22975362	9:22975362:A:G	A	G	N	G	A	A	2158.83	7827.65	0.0651978	0.065324	0.0651631	0.884481	N	ADD	76586	1.00472	0.0270789	0.952782	1.05948	0.173721	0.862085	.
run2	9	22975366	9:22975366:A:G	A	G	N	G	A	A	2369.96	8796.6	0.0729021	0.0717128	0.0732293	0.919409	N	ADD	76586	0.978029	0.0253898	0.930551	1.02793	-0.87499	0.381579	.
run2	9	22976223	9:22976223:T:G	T	G	N	G	T	T	15687.6	57212.3	0.475935	0.474691	0.476277	0.988423	N	ADD	76586	0.996286	0.012665	0.97186	1.02133	-0.293767	0.768936	.
run2	9	22976592	9:22976592:A:C	A	C	N	C	A	A	2178.57	7906.45	0.0658412	0.0659214	0.0658191	0.884066	N	ADD	76586	1.0037	0.0269682	0.952027	1.05818	0.137002	0.891029	.
run2	9	22976872	9:22976872:A:C	A	C	N	C	A	A	2303	8574.43	0.0710144	0.0696864	0.0713798	0.924194	N	ADD	76586	0.97513	0.0256576	0.927305	1.02542	-0.981574	0.32631	.
run2	9	22977496	9:22977496:A:C	A	C	N	C	A	A	4582.37	16619	0.138415	0.138658	0.138349	0.897801	N	ADD	76586	1.00321	0.01921	0.966143	1.04171	0.166999	0.867371	.
run2	9	22977654	9:22977654:G:C	G	C	N	C	G	G	4208.51	15281.1	0.12724	0.127345	0.127211	0.885928	N	ADD	76586	0.997463	0.020044	0.959037	1.03743	-0.126722	0.89916	.
run2	9	22977888	9:22977888:G:A	G	A	N	A	G	G	2127.82	7726.88	0.0643375	0.0643857	0.0643242	0.884909	N	ADD	76586	1.00247	0.0272496	0.95033	1.05746	0.0903575	0.928003	.
run2	9	22978125	9:22978125:C:T	C	T	N	T	C	C	3257.71	11840	0.0985672	0.0985752	0.098565	0.777025	N	ADD	76586	0.997981	0.0239127	0.952287	1.04587	-0.0845	0.932659	.
run2	9	22978254	9:22978254:T:C	T	C	N	C	T	T	2251.04	8338.45	0.0691346	0.0681143	0.0694153	0.931197	N	ADD	76586	0.980891	0.0258435	0.932444	1.03186	-0.746551	0.455335	.
run2	9	22978299	9:22978299:T:G	T	G	N	G	T	T	5014.78	18453.2	0.153213	0.151742	0.153618	0.770398	N	ADD	76586	0.978953	0.0199382	0.941435	1.01797	-1.06689	0.286023	.
run2	9	22978424	9:22978424:CAAACAG:C	CAAACAG	C	N	C	CAAACAG	CAAACAG	2423.69	8936.95	0.0741692	0.0733384	0.0743977	0.915541	N	ADD	76586	0.984018	0.0251942	0.936608	1.03383	-0.639469	0.522518	.
run2	9	22978589	9:22978589:T:C	T	C	N	C	T	T	4147.02	14942.3	0.124627	0.125485	0.124391	0.923698	N	ADD	76586	1.01599	0.0197691	0.977373	1.05612	0.802251	0.422408	.
run2	9	22978834	9:22978834:A:C	A	C	N	C	A	A	2858.95	10527.9	0.0873976	0.0865091	0.087642	0.876804	N	ADD	76586	0.981386	0.0238682	0.936533	1.02839	-0.787224	0.43115	.
run2	9	22979014	9:22979014:A:G	A	G	N	G	A	A	2243.05	8048.71	0.0671909	0.0678726	0.0670033	0.777792	N	ADD	76586	1.02034	0.0283801	0.965135	1.0787	0.709542	0.477988	.
run2	9	22979718	9:22979718:G:A	G	A	N	A	G	G	2332.43	8625.2	0.0715381	0.0705772	0.0718025	0.92379	N	ADD	76586	0.982293	0.0255269	0.934356	1.03269	-0.699879	0.484003	.
run2	9	22980444	9:22980444:G:A	G	A	N	A	G	G	8036.41	29628.9	0.245902	0.243174	0.246653	0.836039	N	ADD	76586	0.97718	0.0160115	0.946991	1.00833	-1.44171	0.149385	.
run2	9	22980488	9:22980488:A:G	A	G	N	G	A	A	12135.1	44510	0.369813	0.367195	0.370533	0.869668	N	ADD	76586	0.982554	0.0139816	0.955994	1.00985	-1.2588	0.208101	.
run2	9	22980493	9:22980493:T:C	T	C	N	C	T	T	6952.06	25419.4	0.21134	0.210363	0.211609	0.932948	N	ADD	76586	0.995079	0.0159755	0.964405	1.02673	-0.308774	0.757493	.
run2	9	22980738	9:22980738:A:C	A	C	N	C	A	A	16097.6	59189.5	0.49152	0.487097	0.492737	0.833121	N	ADD	76586	0.971294	0.0137928	0.945389	0.99791	-2.11165	0.0347162	.
run2	9	22980754	9:22980754:TA:TAA	T	TA	N	TA	T	T	4231.82	15330.2	0.127713	0.128051	0.12762	0.758123	N	ADD	76586	0.998936	0.0216161	0.957498	1.04217	-0.0492519	0.960719	.
run2	9	22980783	9:22980783:CA:C	CA	C	N	C	CA	CA	4683.93	17341.5	0.143795	0.141731	0.144363	0.646372	N	ADD	76586	0.962969	0.0224128	0.921584	1.00621	-1.68358	0.0922636	.
run2	9	22981298	9:22981298:A:G	A	G	N	G	A	A	4088.1	14922.9	0.124116	0.123702	0.124229	0.898014	N	ADD	76586	0.993044	0.0201522	0.954586	1.03305	-0.346379	0.729058	.
run2	9	22982002	9:22982002:C:T	C	T	N	T	C	C	13962	51299.1	0.426064	0.422476	0.427051	0.993575	N	ADD	76586	0.981379	0.0127714	0.957119	1.00625	-1.47174	0.141092	.
run2	9	22982894	9:22982894:C:A	C	A	N	A	C	C	12809.4	46839.7	0.389426	0.387601	0.389928	0.923317	N	ADD	76586	0.990669	0.0134359	0.964922	1.0171	-0.697711	0.485358	.
run2	9	22982914	9:22982914:A:C	A	C	N	C	A	A	4097.38	14783.9	0.123268	0.123983	0.123072	0.920631	N	ADD	76586	1.01329	0.0199059	0.974517	1.0536	0.663208	0.507197	.
run2	9	22983379	9:22983379:G:T	G	T	N	T	G	G	6145.4	22596.6	0.187645	0.185954	0.18811	0.931399	N	ADD	76586	0.980332	0.0167404	0.948689	1.01303	-1.18658	0.235394	.
run2	9	22983472	9:22983472:G:A	G	A	N	A	G	G	2597.11	9436	0.0785594	0.078586	0.0785522	0.951029	N	ADD	76586	0.995837	0.0239731	0.950128	1.04374	-0.174033	0.861839	.
run2	9	22984835	9:22984835:C:T	C	T	N	T	C	C	6697.95	24156.3	0.201436	0.202673	0.201095	0.957766	N	ADD	76586	1.01094	0.0159882	0.979749	1.04312	0.68035	0.496283	.
run2	9	22985180	9:22985180:T:G	T	G	N	T	G	G	16265.3	59083	0.491919	0.492171	0.49185	0.93472	N	ADD	76586	0.99916	0.0130126	0.973999	1.02497	-0.0645818	0.948507	.
run2	9	22985604	9:22985604:C:T	C	T	N	T	C	C	13819.8	50158.9	0.417692	0.418174	0.41756	1.00178	N	ADD	76586	1.0043	0.0127373	0.979534	1.02968	0.336534	0.736468	.
run2	9	22985856	9:22985856:C:T	C	T	N	T	C	C	11541.4	41738.7	0.347845	0.349231	0.347463	0.958905	N	ADD	76586	1.01117	0.0134728	0.984822	1.03823	0.824792	0.40949	.
run2	9	22985969	9:22985969:A:T	A	T	N	T	A	A	2388.53	8598.81	0.071732	0.0722745	0.0715828	0.773544	N	ADD	76586	1.01235	0.0276358	0.958973	1.06869	0.444076	0.656987	.
run2	9	22986049	9:22986049:C:T	C	T	N	T	C	C	13037.3	47338.3	0.394169	0.394495	0.394079	0.999822	N	ADD	76586	1.00529	0.0128686	0.980247	1.03096	0.409648	0.682064	.
run2	9	22986069	9:22986069:A:G	A	G	N	G	A	A	2666.62	9712.85	0.0808207	0.0806892	0.0808569	0.941461	N	ADD	76586	0.992304	0.0237982	0.947082	1.03968	-0.324652	0.745444	.
run2	9	22986320	9:22986320:C:G	C	G	N	G	C	C	13297.6	48396.7	0.402778	0.402372	0.402889	0.954676	N	ADD	76586	1.00266	0.0131274	0.977195	1.0288	0.202612	0.839438	.
run2	9	22987088	9:22987088:G:A	G	A	N	A	G	G	8945.85	32680.7	0.271763	0.270693	0.272058	0.921135	N	ADD	76586	0.993692	0.014744	0.965388	1.02283	-0.429177	0.667794	.
run2	9	22987381	9:22987381:G:C	G	C	N	C	G	G	12249.2	44737.3	0.372042	0.370649	0.372426	0.91184	N	ADD	76586	0.994245	0.0136399	0.968018	1.02118	-0.423107	0.672217	.
run2	9	22987634	9:22987634:T:C	T	C	N	C	T	T	1902.83	6962.04	0.0578753	0.0575778	0.0579571	0.854649	N	ADD	76586	0.985309	0.0291912	0.930518	1.04333	-0.507009	0.612149	.
run2	9	22988063	9:22988063:G:A	G	A	N	G	A	A	14144.7	51221.7	0.426752	0.428005	0.426407	0.886468	N	ADD	76586	1.00768	0.0135145	0.981341	1.03473	0.566272	0.571209	.
run2	9	22988627	9:22988627:T:TAA	T	TAA	N	TAA	T	T	3771.84	13716.8	0.114177	0.114132	0.114189	0.898574	N	ADD	76586	0.992802	0.020868	0.953015	1.03425	-0.346168	0.729216	.
run2	9	22988809	9:22988809:G:C	G	C	N	C	G	G	6279.12	22568.7	0.188336	0.19	0.187879	0.841056	N	ADD	76586	1.01533	0.0174823	0.981126	1.05072	0.87006	0.384268	.
run2	9	22988872	9:22988872:C:CTA	C	CTA	N	CTA	C	C	3817.13	13952.6	0.116012	0.115503	0.116152	0.918228	N	ADD	76586	0.988037	0.0205219	0.949084	1.02859	-0.586477	0.557555	.
run2	9	22989943	9:22989943:T:C	T	C	N	C	T	T	3099.67	11412.5	0.0947445	0.0937931	0.0950062	0.833488	N	ADD	76586	0.981585	0.0236117	0.937194	1.02808	-0.787193	0.431169	.
run2	9	22990144	9:22990144:C:T	C	T	N	T	C	C	12324.3	44670.5	0.372097	0.372922	0.37187	0.893445	N	ADD	76586	1.00721	0.0137583	0.980414	1.03474	0.522293	0.601467	.
run2	9	22990261	9:22990261:TA:T	TA	T	N	T	TA	TA	3096.47	11252.6	0.0936791	0.0936961	0.0936745	0.933403	N	ADD	76586	0.996124	0.0223471	0.953436	1.04072	-0.173765	0.86205	.
run2	9	22990408	9:22990408:A:G	A	G	N	G	A	A	2576.19	9329.37	0.0777267	0.0779529	0.0776645	0.990128	N	ADD	76586	0.998705	0.0235895	0.953582	1.04596	-0.0549119	0.956209	.
run2	9	22990586	9:22990586:C:T	C	T	N	T	C	C	2541.04	9195.62	0.0766241	0.0768895	0.076551	0.980051	N	ADD	76586	0.99925	0.0238627	0.953591	1.04709	-0.0314507	0.97491	.
run2	9	22991303	9:22991303:T:C	T	C	N	C	T	T	6345.34	22708.6	0.189682	0.192004	0.189043	0.820431	N	ADD	76586	1.02175	0.0176305	0.98705	1.05768	1.22065	0.222219	.
run2	9	22991667	9:22991667:C:T	C	T	N	T	C	C	1799.7	6335.6	0.0531122	0.0544573	0.0527422	0.847593	N	ADD	76586	1.04074	0.0302083	0.980911	1.10422	1.32193	0.186192	.
run2	9	22991809	9:22991809:T:C	T	C	N	T	C	C	12143.7	44309.4	0.36856	0.367455	0.368864	0.706508	N	ADD	76586	0.992638	0.0155245	0.96289	1.02331	-0.475962	0.634101	.
run2	9	22992341	9:22992341:C:G	C	G	N	C	G	G	5074.1	18547	0.154213	0.153537	0.154399	0.687575	N	ADD	76586	0.997642	0.0210696	0.957282	1.0397	-0.112058	0.910778	.
run2	9	22992378	9:22992378:A:C	A	C	N	C	A	A	3567.21	13112.6	0.108896	0.10794	0.109159	0.800204	N	ADD	76586	0.982026	0.0226339	0.939414	1.02657	-0.80135	0.422929	.
run2	9	22992725	9:22992725:G:C	G	C	N	C	G	G	2317.1	8388.42	0.0698921	0.070113	0.0698314	0.771924	N	ADD	76586	1.0041	0.0280455	0.950397	1.06084	0.145947	0.883964	.
run2	9	22992821	9:22992821:T:TATATAC	T	TATATAC	N	TATATAC	T	T	6750.21	24737.6	0.205572	0.204255	0.205934	0.66621	N	ADD	76586	0.985165	0.0191339	0.948904	1.02281	-0.781152	0.434713	.
run2	9	22993239	9:22993239:G:A	G	A	N	A	G	G	2780.06	9987.39	0.0833537	0.0841219	0.0831423	0.754858	N	ADD	76586	1.0142	0.0260785	0.963663	1.06739	0.54065	0.588749	.
run2	9	22993311	9:22993311:C:A	C	A	N	A	C	C	6447.07	23373.3	0.194685	0.195082	0.194576	0.805502	N	ADD	76586	0.999556	0.0176867	0.9655	1.03481	-0.0251207	0.979959	.
run2	9	22993438	9:22993438:A:G	A	G	N	G	A	A	5699.23	21077.2	0.174813	0.172453	0.175462	0.849692	N	ADD	76586	0.983724	0.0180481	0.949534	1.01914	-0.909255	0.363216	.
run2	9	22993610	9:22993610:A:T	A	T	N	T	A	A	1818.37	6574.37	0.0547929	0.0550221	0.0547299	0.803348	N	ADD	76586	1.0025	0.0307518	0.943864	1.06478	0.0812835	0.935217	.
run2	9	22993813	9:22993813:CAA:C	CAA	C	N	C	CAA	CAA	3986.38	14558.4	0.121072	0.120624	0.121195	0.818453	N	ADD	76586	1.00341	0.0213595	0.962272	1.04631	0.15944	0.873322	.
run2	9	22994050	9:22994050:T:A	T	A	N	T	A	A	14727.9	53171	0.443285	0.445651	0.442635	0.827019	N	ADD	76586	1.01341	0.0139048	0.986163	1.04141	0.957883	0.338122	.
run2	9	22994151	9:22994151:C:G	C	G	N	G	C	C	5708.24	21104.8	0.175052	0.172726	0.175691	0.847625	N	ADD	76586	0.983979	0.0180595	0.949759	1.01943	-0.894316	0.371153	.
run2	9	22994560	9:22994560:C:A	C	A	N	A	C	C	2154.15	7852.6	0.0653302	0.0651824	0.0653708	0.844096	N	ADD	76586	0.999603	0.0277324	0.946721	1.05544	-0.0143037	0.988588	.
run2	9	22994779	9:22994779:C:CA	C	CA	N	CA	C	C	3071.8	10942.1	0.0914915	0.0929495	0.0910904	0.83359	N	ADD	76586	1.02666	0.0237527	0.979961	1.07559	1.10774	0.267976	.
run2	9	22994881	9:22994881:C:T	C	T	N	T	C	C	11295.6	40979.1	0.341281	0.341794	0.34114	0.812261	N	ADD	76586	1.00638	0.0147079	0.977785	1.03581	0.432514	0.665368	.
run2	9	22995597	9:22995597:G:A	G	A	N	A	G	G	1913.75	6780.54	0.0567616	0.057908	0.0564461	0.870119	N	ADD	76586	1.03024	0.0289208	0.97347	1.09033	1.03025	0.302891	.
run2	9	22995644	9:22995644:C:G	C	G	N	G	C	C	10324.1	37725.2	0.313695	0.312397	0.314052	0.816535	N	ADD	76586	0.994188	0.0150132	0.96536	1.02388	-0.388245	0.697835	.
run2	9	22995974	9:22995974:T:TA	T	TA	N	TA	T	T	13211.9	48154.6	0.400638	0.39978	0.400874	0.768989	N	ADD	76586	0.996151	0.0146484	0.967958	1.02517	-0.263287	0.792329	.
run2	9	22995974	9:22995974:T:TAA	T	TAA	N	TAA	T	T	3679.67	13516.4	0.112267	0.111343	0.112521	0.754212	N	ADD	76586	0.986695	0.0230274	0.943153	1.03225	-0.581669	0.56079	.
run2	9	22996128	9:22996128:C:T	C	T	N	T	C	C	3290.45	11965.7	0.0996012	0.0995659	0.0996109	0.800279	N	ADD	76586	0.997577	0.0234687	0.95273	1.04454	-0.103368	0.917671	.
run2	9	22996496	9:22996496:A:G	A	G	N	G	A	A	5714.55	21004.9	0.174441	0.172917	0.17486	0.815583	N	ADD	76586	0.981946	0.0184111	0.947144	1.01803	-0.98957	0.322384	.
run2	9	22996897	9:22996897:A:G	A	G	N	G	A	A	6915.71	24920.4	0.207845	0.209263	0.207455	0.837726	N	ADD	76586	1.01299	0.0169023	0.979977	1.04711	0.763308	0.44528	.
run2	9	22996979	9:22996979:T:A	T	A	N	T	A	A	13730.9	49638.5	0.413714	0.415484	0.413228	0.928389	N	ADD	76586	1.00777	0.0132452	0.981944	1.03427	0.584287	0.559028	.
run2	9	22998086	9:22998086:T:C	T	C	N	C	T	T	5276.1	19262.5	0.160203	0.15965	0.160355	0.812821	N	ADD	76586	0.996277	0.0190583	0.959749	1.0342	-0.195723	0.844827	.
run2	9	22998209	9:22998209:C:T	C	T	N	C	T	T	14946.3	53978.5	0.449983	0.45226	0.449357	0.992026	N	ADD	76586	1.01086	0.0126875	0.986035	1.03631	0.851539	0.39447	.
run2	9	22998234	9:22998234:A:T	A	T	N	T	A	A	2123.62	7673.99	0.0639647	0.0642585	0.0638839	0.819473	N	ADD	76586	0.999994	0.02834	0.945964	1.05711	-0.000200632	0.99984	.
run2	9	22998538	9:22998538:T:G	T	G	N	G	T	T	1844.14	6629.73	0.0553225	0.0558018	0.0551907	0.819511	N	ADD	76586	1.01069	0.0302651	0.95248	1.07246	0.351303	0.725361	.
run2	9	22998541	9:22998541:T:C	T	C	N	C	T	T	2123.87	7675.47	0.0639761	0.0642662	0.0638962	0.819323	N	ADD	76586	0.999916	0.0283407	0.945888	1.05703	-0.00297291	0.997628	.
run2	9	22998880	9:22998880:A:T	A	T	N	T	A	A	3474.71	12895.3	0.106873	0.105141	0.10735	0.783067	N	ADD	76586	0.969919	0.0231584	0.926879	1.01496	-1.31884	0.187221	.
run2	9	22999813	9:22999813:A:C	A	C	N	A	C	C	3917.37	14254.5	0.118637	0.118536	0.118665	0.434602	N	ADD	76586	0.997738	0.0295135	0.941661	1.05715	-0.0767415	0.938829	.
run2	9	22999815	9:22999815:A:G	A	G	N	A	G	G	3917.37	14254.5	0.118637	0.118536	0.118665	0.434602	N	ADD	76586	0.997738	0.0295135	0.941661	1.05715	-0.0767415	0.938829	.
run2	9	22999816	9:22999816:A:G	A	G	N	A	G	G	3917.37	14254.5	0.118637	0.118536	0.118665	0.434602	N	ADD	76586	0.997738	0.0295135	0.941661	1.05715	-0.0767415	0.938829	.
run2	9	22999817	9:22999817:A:C	A	C	N	A	C	C	3917.37	14254.5	0.118637	0.118536	0.118665	0.434602	N	ADD	76586	0.997738	0.0295135	0.941661	1.05715	-0.0767415	0.938829	.
run2	9	22999819	9:22999819:A:T	A	T	N	A	T	T	3917.37	14254.5	0.118637	0.118536	0.118665	0.434602	N	ADD	76586	0.997738	0.0295135	0.941661	1.05715	-0.0767415	0.938829	.
run3	9	21000620	9:21000620:C:G	C	G	N	G	C	C	3712.79	13852.2	0.114675	0.112345	0.115316	0.914855	N	ADD	76586	0.968812	0.0207688	0.930168	1.00906	-1.52559	0.127113	.
run3	9	21000737	9:21000737:A:G	A	G	N	A	G	G	7005.65	25115.8	0.209708	0.211984	0.209082	0.923726	N	ADD	76586	1.0248	0.0160381	0.993084	1.05752	1.52724	0.126701	.
run3	9	21000900	9:21000900:A:G	A	G	N	G	A	A	2393.95	8838.68	0.0733334	0.0724386	0.0735796	0.807715	N	ADD	76586	0.978731	0.0270046	0.928275	1.03193	-0.796112	0.425967	.
run3	9	21002225	9:21002225:A:C	A	C	N	C	A	A	5178.86	18849.8	0.156874	0.156707	0.156919	0.934821	N	ADD	76586	1.00036	0.0178976	0.965873	1.03607	0.0198788	0.98414	.
run3	9	21002426	9:21002426:A:G	A	G	N	A	G	G	6979.83	25488.5	0.211973	0.211203	0.212185	0.895587	N	ADD	76586	0.996707	0.016275	0.965416	1.02901	-0.202661	0.8394	.
run3	9	21002457	9:21002457:C:T	C	T	N	T	C	C	3508.33	12649.8	0.10549	0.106159	0.105307	0.957656	N	ADD	76586	1.01108	0.0208785	0.970544	1.05332	0.527942	0.59754	.
run3	9	21002634	9:21002634:A:G	A	G	N	G	A	A	5117.6	18605.8	0.154881	0.154854	0.154889	0.936895	N	ADD	76586	1.0019	0.0179652	0.967237	1.03781	0.105714	0.91581	.
run3	9	21004244	9:21004244:G:A	G	A	N	A	G	G	8525.77	30832.5	0.256955	0.257981	0.256672	0.91985	N	ADD	76586	1.00384	0.0150255	0.974706	1.03384	0.254877	0.798818	.
run3	9	21004768	9:21004768:C:G	C	G	N	G	C	C	5094.41	18512.2	0.154118	0.154152	0.154109	0.939342	N	ADD	76586	1.00273	0.0179767	0.968014	1.03869	0.151597	0.879505	.
run3	9	21005305	9:21005305:G:C	G	C	N	C	G	G	4779.52	17393.6	0.14476	0.144624	0.144797	0.937905	N	ADD	76586	0.998821	0.0184589	0.963331	1.03562	-0.0638987	0.949051	.
run3	9	21005397	9:21005397:A:C	A	C	N	C	A	A	4718.49	17132.5	0.142657	0.142777	0.142624	0.937222	N	ADD	76586	1.00196	0.018568	0.96615	1.03909	0.10539	0.916066	.
run3	9	21005422	9:21005422:G:A	G	A	N	A	G	G	10123.5	36757.7	0.306069	0.306327	0.305998	0.922049	N	ADD	76586	0.999018	0.0142287	0.971543	1.02727	-0.0690307	0.944965	.
run3	9	21005744	9:21005744:C:T	C	T	N	T	C	C	4761.25	17335.4	0.144261	0.144071	0.144313	0.937681	N	ADD	76586	0.998232	0.0184895	0.962705	1.03507	-0.0956994	0.923759	.
run3	9	21006021	9:21006021:C:T	C	T	N	T	C	C	4696.23	17059.3	0.142033	0.142103	0.142014	0.937239	N	ADD	76586	1.00145	0.0186034	0.965589	1.03863	0.0776885	0.938076	.
run3	9	21006453	9:21006453:C:T	C	T	N	T	C	C	1934.59	6977.91	0.0581862	0.0585389	0.0580892	0.934072	N	ADD	76586	1.01183	0.0277496	0.958267	1.06838	0.423779	0.671727	.
run3	9	21006600	9:21006600:C:A	C	A	N	A	C	C	4697	17050.4	0.14198	0.142127	0.14194	0.933105	N	ADD	76586	1.0021	0.0186442	0.966144	1.0394	0.11264	0.910316	.
run3	9	21006934	9:21006934:A:G	A	G	N	G	A	A	1695.69	6089.63	0.0508273	0.0513099	0.0506945	0.952755	N	ADD	76586	1.00967	0.0292317	0.953451	1.06921	0.329292	0.741935	.
run3	9	21007632	9:21007632:C:T	C	T	N	C	T	T	2061.29	7827.28	0.0645586	0.0623726	0.06516	0.749505	N	ADD	76586	0.938267	0.0299734	0.884735	0.995039	-2.1259	0.0335119	.
run3	9	21007935	9:21007935:A:G	A	G	N	A	G	G	8310.08	30263.5	0.251831	0.251455	0.251935	0.894907	N	ADD	76586	1.00164	0.0153312	0.971992	1.0322	0.107029	0.914766	.
run3	9	21008377	9:21008377:T:C	T	C	N	C	T	T	11115.1	40214.3	0.33511	0.336332	0.334773	0.889524	N	ADD	76586	1.00744	0.0141228	0.979937	1.03572	0.524899	0.599653	.
run3	9	21008416	9:21008416:A:G	A	G	N	G	A	A	2131.34	7493.57	0.0628373	0.0644923	0.062382	0.727779	N	ADD	76586	1.03376	0.0301552	0.97443	1.0967	1.10098	0.270904	.
run3	9	21008725	9:21008725:A:G	A	G	N	G	A	A	8637.19	31010.9	0.258847	0.261353	0.258157	0.895508	N	ADD	76586	1.01791	0.0151414	0.988146	1.04857	1.17242	0.241028	.
run3	9	21009191	9:21009191:G:A	G	A	N	A	G	G	6760.87	24171.6	0.201946	0.204577	0.201222	0.894195	N	ADD	76586	1.02115	0.0165133	0.988632	1.05474	1.2676	0.20494	.
run3	9	21009660	9:21009660:G:A	G	A	N	G	A	A	3567.46	12721.5	0.106344	0.107948	0.105903	0.853013	N	ADD	76586	1.03402	0.0219826	0.990415	1.07954	1.52181	0.128056	.
run3	9	21009802	9:21009802:A:C	A	C	N	A	C	C	6710.01	24505.3	0.203793	0.203038	0.204	0.877657	N	ADD	76586	0.999734	0.0167003	0.96754	1.033	-0.0159357	0.987286	.
run3	9	21010113	9:21010113:G:A	G	A	N	G	A	A	6741.29	24601.1	0.204622	0.203985	0.204798	0.876104	N	ADD	76586	1.00059	0.0166851	0.968397	1.03385	0.0352949	0.971845	.
run3	9	21010464	9:21010464:C:G	C	G	N	G	C	C	2287.09	8225.57	0.068633	0.0692051	0.0684756	0.77206	N	ADD	76586	1.01395	0.0282122	0.95941	1.0716	0.491199	0.623286	.
run3	9	21010468	9:21010468:C:A	C	A	N	A	C	C	1980.75	7237.03	0.0601793	0.0599355	0.0602463	0.810877	N	ADD	76586	0.997693	0.0294012	0.941826	1.05687	-0.0785443	0.937395	.
run3	9	21010623	9:21010623:G:A	G	A	N	A	G	G	13609.1	49599.1	0.412662	0.411798	0.412899	0.942388	N	ADD	76586	0.992193	0.0131788	0.966893	1.01816	-0.594681	0.552057	.
run3	9	21011287	9:21011287:T:C	T	C	N	C	T	T	16335.3	59684.3	0.496302	0.49429	0.496856	0.943043	N	ADD	76586	0.98677	0.0129609	0.962019	1.01216	-1.02758	0.304149	.
run3	9	21012170	9:21012170:G:A	G	A	N	A	G	G	8520.92	30545.8	0.255051	0.257835	0.254286	0.901429	N	ADD	76586	1.02055	0.0151603	0.990671	1.05133	1.3417	0.179693	.
run3	9	21012447	9:21012447:C:A	C	A	N	A	C	C	2502.93	8705.83	0.0731776	0.0757362	0.0724737	0.766106	N	ADD	76586	1.0527	0.0272908	0.997876	1.11055	1.88205	0.0598287	.
run3	9	21012745	9:21012745:G:A	G	A	N	A	G	G	8524.05	30553.8	0.255124	0.257929	0.254352	0.901468	N	ADD	76586	1.02073	0.0151581	0.990854	1.05151	1.35384	0.175788	.
run3	9	21012787	9:21012787:C:T	C	T	N	T	C	C	12124	44182.8	0.367605	0.366861	0.36781	0.94903	N	ADD	76586	0.993774	0.0134032	0.968008	1.02023	-0.465934	0.641263	.
run3	9	21012900	9:21012900:C:T	C	T	N	C	T	T	3380.41	12061.8	0.100816	0.102288	0.100411	0.834479	N	ADD	76586	1.03436	0.0227647	0.989221	1.08155	1.48392	0.137831	.
run3	9	21013065	9:21013065:C:CA	C	CA	N	CA	C	C	2187.27	8148.13	0.0674758	0.0661848	0.067831	0.796202	N	ADD	76586	0.964229	0.0283024	0.912198	1.01923	-1.28703	0.198085	.
run3	9	21013478	9:21013478:C:G	C	G	N	G	C	C	5719.12	20484.1	0.171071	0.173055	0.170525	0.922376	N	ADD	76586	1.01562	0.0173492	0.981666	1.05075	0.893399	0.371644	.
run3	9	21013516	9:21013516:G:T	G	T	N	T	G	G	2034.88	7433.51	0.0618154	0.0615733	0.061882	0.786054	N	ADD	76586	0.999156	0.0295545	0.942923	1.05874	-0.0285809	0.977199	.
run3	9	21013742	9:21013742:A:C	A	C	N	A	C	C	3529.7	12588.3	0.105228	0.106805	0.104794	0.855977	N	ADD	76586	1.03358	0.0220486	0.989864	1.07922	1.49789	0.134163	.
run3	9	21014003	9:21014003:G:A	G	A	N	A	G	G	3446.58	12581.9	0.104643	0.10429	0.104741	0.821524	N	ADD	76586	0.998431	0.0227244	0.954938	1.04391	-0.0690992	0.944911	.
run3	9	21014076	9:21014076:T:C	T	C	N	C	T	T	1725.98	6305.13	0.052432	0.0522263	0.0524885	0.798902	N	ADD	76586	1.00028	0.0316719	0.940077	1.06434	0.00891645	0.992886	.
run3	9	21014482	9:21014482:C:G	C	G	N	G	C	C	16363.7	59786.7	0.497156	0.49515	0.497708	0.944633	N	ADD	76586	0.986883	0.012949	0.962152	1.01225	-1.01968	0.30788	.
run3	9	21014628	9:21014628:T:C	T	C	N	C	T	T	8418.9	30231.4	0.252333	0.254748	0.251668	0.910389	N	ADD	76586	1.01751	0.0151452	0.987748	1.04816	1.14599	0.251798	.
run3	9	21015651	9:21015651:T:G	T	G	N	G	T	T	12439.2	45359.6	0.377346	0.376397	0.377607	0.954789	N	ADD	76586	0.992755	0.0132932	0.967224	1.01896	-0.546972	0.584398	.
run3	9	21016365	9:21016365:A:G	A	G	N	A	G	G	6544.13	23901.2	0.198765	0.198019	0.198971	0.885127	N	ADD	76586	0.999602	0.0167843	0.967253	1.03303	-0.0237374	0.981062	.
run3	9	21016727	9:21016727:GT:G	GT	G	N	G	GT	GT	12520.6	45704.6	0.38013	0.378862	0.380479	0.937764	N	ADD	76586	0.990841	0.0133949	0.965166	1.0172	-0.686922	0.492132	.
run3	9	21016781	9:21016781:C:CT	C	CT	N	CT	C	C	15922.1	58196.1	0.483889	0.481788	0.484467	0.890674	N	ADD	76586	0.98645	0.0133436	0.960985	1.01259	-1.02245	0.306568	.
run3	9	21016929	9:21016929:C:G	C	G	N	G	C	C	16471.5	60121.9	0.500048	0.498412	0.500499	0.926869	N	ADD	76586	0.988752	0.0130741	0.963738	1.01442	-0.865178	0.386941	.
run3	9	21017240	9:21017240:A:G	A	G	N	G	A	A	8416.84	30236.3	0.252351	0.254685	0.251709	0.90973	N	ADD	76586	1.01691	0.0151512	0.98716	1.04757	1.10705	0.268272	.
run3	9	21017418	9:21017418:TTATAA:T	TTATAA	T	N	T	TTATAA	TTATAA	2992.01	10999.7	0.0913464	0.0905352	0.0915696	0.915128	N	ADD	76586	0.98597	0.0228612	0.942766	1.03115	-0.618057	0.536537	.
run3	9	21017637	9:21017637:C:T	C	T	N	T	C	C	2209.61	8117.41	0.067421	0.0668606	0.0675752	0.85283	N	ADD	76586	0.976393	0.0272875	0.925544	1.03003	-0.875514	0.381294	.
run3	9	21017644	9:21017644:A:C	A	C	N	C	A	A	16344.2	59691.4	0.496406	0.494558	0.496915	0.946164	N	ADD	76586	0.987958	0.0129392	0.963218	1.01333	-0.936286	0.349126	.
run3	9	21017743	9:21017743:C:T	C	T	N	C	T	T	6749.21	24623.2	0.204818	0.204224	0.204981	0.874492	N	ADD	76586	1.00097	0.016692	0.96875	1.03426	0.0579512	0.953788	.
run3	9	21017828	9:21017828:G:A	G	A	N	A	G	G	3161.34	11551.6	0.096055	0.095659	0.0961639	0.793495	N	ADD	76586	0.997968	0.0240293	0.952057	1.04609	-0.0846355	0.932551	.
run3	9	21017884	9:21017884:T:C	T	C	N	C	T	T	9334.73	33754.9	0.281315	0.28246	0.281001	0.899867	N	ADD	76586	1.00686	0.0147323	0.978205	1.03636	0.46424	0.642476	.
run3	9	21018471	9:21018471:A:C	A	C	N	C	A	A	13360.2	48681.8	0.405048	0.404266	0.405263	0.953011	N	ADD	76586	0.993752	0.0131324	0.968501	1.01966	-0.477226	0.633202	.
run3	9	21018550	9:21018550:G:C	G	C	N	C	G	G	16391.4	59856.5	0.497792	0.495987	0.498289	0.932851	N	ADD	76586	0.987863	0.0130312	0.962951	1.01342	-0.937112	0.348701	.
run3	9	21018550	9:21018550:G:T	G	T	N	T	G	G	8528.79	30593.6	0.255415	0.258073	0.254684	0.897189	N	ADD	76586	1.01942	0.0151922	0.989516	1.05023	1.26626	0.205419	.
run3	9	21018574	9:21018574:C:T	C	T	N	T	C	C	1696.98	6120.91	0.0510399	0.0513489	0.0509549	0.911514	N	ADD	76586	1.00519	0.0298554	0.948062	1.06577	0.173508	0.862252	.
run3	9	21018811	9:21018811:C:A	C	A	N	A	C	C	8811.49	31642.1	0.264106	0.266627	0.263412	0.907218	N	ADD	76586	1.01786	0.014948	0.988469	1.04812	1.18406	0.236391	.
run3	9	21019123	9:21019123:C:T	C	T	N	C	T	T	8115.3	29605	0.246261	0.245561	0.246454	0.884003	N	ADD	76586	0.998164	0.0155462	0.968209	1.02905	-0.118177	0.905927	.
run3	9	21019234	9:21019234:C:T	C	T	N	C	T	T	3405.28	12149.5	0.101551	0.10304	0.101141	0.842003	N	ADD	76586	1.03427	0.0225894	0.989478	1.08109	1.49171	0.135775	.
run3	9	21019378	9:21019378:T:A	T	A	N	A	T	T	10496.5	38197.1	0.317902	0.317613	0.317981	0.955209	N	ADD	76586	0.997749	0.0138273	0.971072	1.02516	-0.163008	0.870512	.
run3	9	21019650	9:21019650:T:G	T	G	N	T	G	G	16466	59581.3	0.496483	0.498245	0.495998	0.952861	N	ADD	76586	1.01189	0.0128937	0.986642	1.03779	0.916946	0.359171	.
run3	9	21019817	9:21019817:C:T	C	T	N	T	C	C	14723.9	53707.4	0.446761	0.445532	0.4471	0.956781	N	ADD	76586	0.992432	0.0129431	0.967573	1.01793	-0.586929	0.557251	.
run3	9	21019868	9:21019868:ATTAT:A	ATTAT	A	N	A	ATTAT	ATTAT	14567.8	53128.6	0.441963	0.440806	0.442282	0.938796	N	ADD	76586	0.992702	0.0130807	0.967575	1.01848	-0.559936	0.575523	.
run3	9	21020095	9:21020095:T:A	T	A	N	A	T	T	14726.1	53718.2	0.446846	0.445596	0.44719	0.956424	N	ADD	76586	0.992301	0.0129454	0.96744	1.0178	-0.597045	0.550477	.
run3	9	21020114	9:21020114:T:A	T	A	N	A	T	T	10474.8	37783.8	0.315062	0.316958	0.31454	0.921477	N	ADD	76586	1.01028	0.0140896	0.982761	1.03857	0.725758	0.467987	.
run3	9	21020127	9:21020127:C:T	C	T	N	C	T	T	3401.94	12134.7	0.101433	0.102939	0.101018	0.840917	N	ADD	76586	1.0347	0.0226143	0.989845	1.0816	1.50859	0.131403	.
run3	9	21020168	9:21020168:G:A	G	A	N	A	G	G	3084.78	11353.6	0.0942627	0.0933425	0.0945159	0.930213	N	ADD	76586	0.98397	0.0223646	0.94177	1.02806	-0.722581	0.469937	.
run3	9	21020232	9:21020232:GAC:G	GAC	G	N	G	GAC	GAC	12115.8	43705.6	0.364436	0.366612	0.363837	0.916029	N	ADD	76586	1.00992	0.0136439	0.983268	1.03729	0.723282	0.469507	.
run3	9	21020502	9:21020502:C:G	C	G	N	G	C	C	14675.2	53537.5	0.445334	0.444056	0.445686	0.955865	N	ADD	76586	0.992085	0.0129542	0.967214	1.0176	-0.613402	0.539611	.
run3	9	21020641	9:21020641:A:G	A	G	N	A	G	G	6294.32	22994.1	0.191212	0.19046	0.191419	0.890056	N	ADD	76586	0.99963	0.016982	0.966906	1.03346	-0.0217806	0.982623	.
run3	9	21020711	9:21020711:G:A	G	A	N	A	G	G	14654.3	53487.1	0.444868	0.443425	0.445265	0.964339	N	ADD	76586	0.991228	0.0128981	0.966484	1.01661	-0.683107	0.49454	.
run3	9	21020995	9:21020995:C:T	C	T	N	T	C	C	2161.23	7899.83	0.0656847	0.0653967	0.065764	0.966314	N	ADD	76586	0.992749	0.0258645	0.943678	1.04437	-0.281357	0.778436	.
run3	9	21021246	9:21021246:T:C	T	C	N	C	T	T	10390.4	37456.7	0.312375	0.314404	0.311817	0.933256	N	ADD	76586	1.01129	0.0140314	0.983854	1.03948	0.79988	0.42378	.
run3	9	21021280	9:21021280:T:C	T	C	N	C	T	T	14638.5	53441.8	0.44447	0.442948	0.444889	0.963648	N	ADD	76586	0.990798	0.012904	0.966053	1.01618	-0.716425	0.473729	.
run3	9	21021385	9:21021385:A:G	A	G	N	G	A	A	10643.3	38386.3	0.320095	0.322056	0.319556	0.929851	N	ADD	76586	1.01055	0.0139658	0.983268	1.0386	0.751774	0.452187	.
run3	9	21021574	9:21021574:T:C	T	C	N	C	T	T	10487.8	38179.4	0.317729	0.317351	0.317834	0.965941	N	ADD	76586	0.997248	0.0137512	0.97073	1.02449	-0.200369	0.841192	.
run3	9	21021782	9:21021782:T:C	T	C	N	C	T	T	14669.7	53543.7	0.445339	0.44389	0.445737	0.96556	N	ADD	76586	0.991272	0.0128882	0.966545	1.01663	-0.680215	0.496368	.
run3	9	21021952	9:21021952:G:A	G	A	N	A	G	G	6784.79	24278.6	0.202801	0.205301	0.202113	0.885654	N	ADD	76586	1.02169	0.0165704	0.989044	1.05542	1.29516	0.195264	.
run3	9	21022227	9:21022227:C:T	C	T	N	T	C	C	10483.4	38172.1	0.317653	0.317218	0.317772	0.965615	N	ADD	76586	0.996926	0.0137548	0.970409	1.02417	-0.223831	0.822889	.
run3	9	21022358	9:21022358:A:G	A	G	N	G	A	A	3141.96	11598.6	0.0962356	0.0950727	0.0965556	0.9406	N	ADD	76586	0.981088	0.0220546	0.939582	1.02443	-0.865739	0.386633	.
run3	9	21022500	9:21022500:A:C	A	C	N	C	A	A	10391.7	37459.5	0.312402	0.314443	0.31184	0.933609	N	ADD	76586	1.01136	0.0140283	0.983928	1.03955	0.805003	0.420818	.
run3	9	21022637	9:21022637:T:TC	T	TC	N	T	TC	TC	6244.94	22826.9	0.189799	0.188966	0.190028	0.868129	N	ADD	76586	0.998681	0.0172499	0.965481	1.03302	-0.0765229	0.939003	.
run3	9	21022694	9:21022694:A:G	A	G	N	G	A	A	2474.25	8989.2	0.0748404	0.0748683	0.0748327	0.914262	N	ADD	76586	1.00098	0.0249746	0.953159	1.05119	0.0390571	0.968845	.
run3	9	21022869	9:21022869:A:C	A	C	N	C	A	A	10640.7	38375.6	0.320008	0.321977	0.319467	0.929764	N	ADD	76586	1.01061	0.0139674	0.983317	1.03866	0.755493	0.449953	.
run3	9	21022904	9:21022904:A:C	A	C	N	C	A	A	14413.3	52648.1	0.437818	0.436132	0.438281	0.960369	N	ADD	76586	0.98984	0.0129465	0.965039	1.01528	-0.788783	0.430239	.
run3	9	21023304	9:21023304:C:G	C	G	N	G	C	C	3108.87	11471.4	0.095189	0.0940712	0.0954966	0.943009	N	ADD	76586	0.981337	0.0221327	0.939678	1.02484	-0.851183	0.394668	.
run3	9	21023446	9:21023446:C:T	C	T	N	T	C	C	10391.4	37458.6	0.312393	0.314432	0.311833	0.933592	N	ADD	76586	1.01134	0.0140285	0.983913	1.03953	0.803904	0.421452	.
run3	9	21023826	9:21023826:A:G	A	G	N	A	G	G	6451.94	23553.2	0.195892	0.195229	0.196074	0.87451	N	ADD	76586	1.00039	0.0169754	0.967652	1.03423	0.0228531	0.981767	.
run3	9	21023938	9:21023938:A:G	A	G	N	G	A	A	14657.2	53503.9	0.444997	0.443514	0.445405	0.964027	N	ADD	76586	0.991027	0.0128999	0.966285	1.0164	-0.698691	0.484745	.
run3	9	21024103	9:21024103:T:C	T	C	N	T	C	C	8006.54	29189.7	0.24284	0.24227	0.242996	0.892577	N	ADD	76586	0.999123	0.0155431	0.969145	1.03003	-0.0564233	0.955005	.
run3	9	21024294	9:21024294:T:C	T	C	N	T	C	C	8001.59	29174.6	0.242708	0.24212	0.24287	0.892957	N	ADD	76586	0.999008	0.0155431	0.969034	1.02991	-0.0638282	0.949107	.
run3	9	21024670	9:21024670:G:A	G	A	N	A	G	G	10392.5	37460.3	0.312412	0.314467	0.311847	0.933585	N	ADD	76586	1.01143	0.0140282	0.983998	1.03962	0.810056	0.417908	.
run3	9	21024723	9:21024723:C:A	C	A	N	A	C	C	10287.1	37459.2	0.311717	0.311277	0.311838	0.961263	N	ADD	76586	0.996842	0.0138567	0.970133	1.02429	-0.228299	0.819414	.
run3	9	21024851	9:21024851:G:A	G	A	N	A	G	G	14618.4	53364.5	0.443834	0.44234	0.444245	0.96133	N	ADD	76586	0.990973	0.0129216	0.966191	1.01639	-0.701775	0.482819	.
run3	9	21024941	9:21024941:A:G	A	G	N	A	G	G	8004.35	29184.5	0.242792	0.242204	0.242953	0.893092	N	ADD	76586	0.999018	0.0155401	0.969048	1.02991	-0.0632387	0.949576	.
run3	9	21025156	9:21025156:A:G	A	G	N	G	A	A	2196.19	8194.02	0.0678336	0.0664545	0.068213	0.921579	N	ADD	76586	0.978235	0.0262508	0.929177	1.02988	-0.838284	0.401871	.
run3	9	21025177	9:21025177:T:C	T	C	N	T	C	C	6452.36	23557	0.195919	0.195242	0.196105	0.874837	N	ADD	76586	1.00024	0.0169718	0.967519	1.03408	0.0143512	0.98855	.
run3	9	21025408	9:21025408:A:ACATT	A	ACATT	N	ACATT	A	A	14664.4	53526.9	0.445194	0.443729	0.445597	0.966497	N	ADD	76586	0.991185	0.0128823	0.966472	1.01653	-0.687325	0.491878	.
run3	9	21026316	9:21026316:T:C	T	C	N	C	T	T	14660.7	53501.8	0.445006	0.443618	0.445388	0.964425	N	ADD	76586	0.991519	0.0128971	0.966769	1.0169	-0.66041	0.508991	.
run3	9	21026540	9:21026540:G:T	G	T	N	T	G	G	14613.7	53331.9	0.44359	0.442195	0.443974	0.963873	N	ADD	76586	0.991423	0.0129058	0.96666	1.01682	-0.667428	0.504499	.
run3	9	21026800	9:21026800:G:A	G	A	N	A	G	G	14914.1	54442.6	0.452802	0.451285	0.45322	0.994255	N	ADD	76586	0.991092	0.012681	0.966763	1.01603	-0.705595	0.48044	.
run3	9	21026893	9:21026893:C:G	C	G	N	C	G	G	6448.54	23555.1	0.195882	0.195126	0.19609	0.874849	N	ADD	76586	0.999509	0.0169746	0.966802	1.03332	-0.0289611	0.976896	.
run3	9	21027002	9:21027002:A:G	A	G	N	G	A	A	14655.4	53483.9	0.444855	0.443459	0.445239	0.965018	N	ADD	76586	0.991498	0.0128936	0.966756	1.01687	-0.662216	0.507833	.
run3	9	21027264	9:21027264:C:T	C	T	N	T	C	C	14654.9	53482.2	0.44484	0.443442	0.445225	0.965064	N	ADD	76586	0.991485	0.0128933	0.966744	1.01686	-0.663239	0.507178	.
run3	9	21027320	9:21027320:C:A	C	A	N	A	C	C	14656.1	53486.5	0.444876	0.443478	0.44526	0.96493	N	ADD	76586	0.991486	0.0128941	0.966744	1.01686	-0.663094	0.50727	.
run3	9	21027741	9:21027741:A:G	A	G	N	G	A	A	14659.5	53497.7	0.444972	0.443583	0.445354	0.964661	N	ADD	76586	0.991533	0.0128955	0.966786	1.01691	-0.659399	0.50964	.
run3	9	21027815	9:21027815:G:T	G	T	N	T	G	G	10685.6	38888.9	0.323653	0.323337	0.32374	0.994188	N	ADD	76586	0.997589	0.0134871	0.971564	1.02431	-0.17899	0.857945	.
run3	9	21028134	9:21028134:C:CA	C	CA	N	CA	C	C	9413.01	34224.2	0.28489	0.284828	0.284908	0.81477	N	ADD	76586	0.996507	0.0154428	0.966797	1.02713	-0.226602	0.820733	.
run3	9	21028535	9:21028535:C:G	C	G	N	G	C	C	10564.3	38492.1	0.32027	0.319664	0.320436	0.963548	N	ADD	76586	0.996199	0.0137417	0.969726	1.02339	-0.277119	0.781689	.
run3	9	21028636	9:21028636:C:T	C	T	N	T	C	C	8802.94	31664.3	0.264195	0.266368	0.263597	0.923006	N	ADD	76586	1.01232	0.0148252	0.983328	1.04217	0.825926	0.408846	.
run3	9	21028781	9:21028781:C:CTA	C	CTA	N	CTA	C	C	3042.29	11060.6	0.0920723	0.0920568	0.0920766	0.910913	N	ADD	76586	0.998805	0.022781	0.95519	1.04441	-0.0524803	0.958146	.
run3	9	21029330	9:21029330:T:C	T	C	N	C	T	T	8805.75	31670.9	0.264256	0.266453	0.263652	0.923082	N	ADD	76586	1.01252	0.0148235	0.983525	1.04237	0.839261	0.401323	.
run3	9	21029802	9:21029802:G:C	G	C	N	C	G	G	10492.3	38183.2	0.317784	0.317487	0.317865	0.968279	N	ADD	76586	0.997825	0.0137335	0.971324	1.02505	-0.15857	0.874008	.
run3	9	21029863	9:21029863:C:T	C	T	N	C	T	T	6468.58	23626.7	0.19648	0.195733	0.196686	0.87325	N	ADD	76586	0.999578	0.0169704	0.966878	1.03338	-0.024843	0.98018	.
run3	9	21029876	9:21029876:C:T	C	T	N	T	C	C	10365.8	37746	0.314103	0.31366	0.314225	0.966723	N	ADD	76586	0.996752	0.0137891	0.970174	1.02406	-0.235928	0.813488	.
run3	9	21030165	9:21030165:C:T	C	T	N	T	C	C	13515.8	49389	0.410681	0.408976	0.41115	0.953461	N	ADD	76586	0.989659	0.0130997	0.964573	1.0154	-0.793519	0.427476	.
run3	9	21030268	9:21030268:CA:C	CA	C	N	C	CA	CA	7018.16	25587.1	0.212867	0.212363	0.213006	0.67859	N	ADD	76586	0.991492	0.0186787	0.95585	1.02846	-0.457452	0.647346	.
run3	9	21030386	9:21030386:A:T	A	T	N	T	A	A	1681.42	6091.5	0.0507463	0.0508781	0.0507101	0.922203	N	ADD	76586	1.00948	0.0297915	0.952226	1.07018	0.316779	0.751412	.
run3	9	21030690	9:21030690:C:A	C	A	N	A	C	C	10395.1	37914.4	0.315394	0.314546	0.315627	0.965104	N	ADD	76586	0.994404	0.0137875	0.967892	1.02164	-0.407011	0.684	.
run3	9	21030768	9:21030768:G:A	G	A	N	A	G	G	1676.86	6069.21	0.0505711	0.0507402	0.0505246	0.923322	N	ADD	76586	1.0105	0.0298125	0.953142	1.0713	0.350207	0.726183	.
run3	9	21030823	9:21030823:A:G	A	G	N	G	A	A	1676.42	6068.07	0.0505608	0.0507268	0.0505151	0.923476	N	ADD	76586	1.01039	0.0298137	0.95304	1.07119	0.346652	0.728853	.
run3	9	21030851	9:21030851:G:A	G	A	N	A	G	G	10406.9	37486.3	0.312676	0.314901	0.312063	0.922878	N	ADD	76586	1.0101	0.0141135	0.982537	1.03843	0.711697	0.476652	.
run3	9	21030907	9:21030907:G:C	G	C	N	C	G	G	10666.2	39080.9	0.324779	0.32275	0.325338	0.959686	N	ADD	76586	0.988314	0.0137272	0.962078	1.01527	-0.856338	0.391811	.
run3	9	21031152	9:21031152:C:A	C	A	N	A	C	C	12312	44317.1	0.369709	0.372549	0.368928	0.905396	N	ADD	76586	1.01393	0.0136771	0.987115	1.04148	1.01175	0.311658	.
run3	9	21031153	9:21031153:G:C	G	C	N	G	C	C	10322.2	37732.7	0.313732	0.31234	0.314114	0.883676	N	ADD	76586	0.994306	0.0144247	0.966589	1.02282	-0.395842	0.692221	.
run3	9	21031352	9:21031352:C:A	C	A	N	A	C	C	1764.56	6481.37	0.0538345	0.053394	0.0539557	0.893164	N	ADD	76586	0.998981	0.0296424	0.942596	1.05874	-0.0343984	0.972559	.
run3	9	21031471	9:21031471:C:A	C	A	N	A	C	C	2493.43	9019.35	0.0751624	0.0754488	0.0750837	0.855127	N	ADD	76586	0.998596	0.0258006	0.949354	1.05039	-0.0544494	0.956577	.
run3	9	21031479	9:21031479:C:T	C	T	N	T	C	C	16290.4	59879.6	0.497284	0.492931	0.498482	0.904057	N	ADD	76586	0.974672	0.0132397	0.949705	1.0003	-1.93766	0.0526641	.
run3	9	21031942	9:21031942:A:G	A	G	N	G	A	A	10917	39797.5	0.331095	0.330337	0.331304	0.929195	N	ADD	76586	0.996639	0.0138727	0.969906	1.02411	-0.242655	0.808273	.
run3	9	21031984	9:21031984:T:C	T	C	N	T	C	C	9190.68	33722.2	0.280162	0.278101	0.280729	0.873689	N	ADD	76586	0.987539	0.0150141	0.958902	1.01703	-0.835183	0.403614	.
run3	9	21032203	9:21032203:A:G	A	G	N	A	G	G	3553.34	12744.8	0.106404	0.10752	0.106097	0.78765	N	ADD	76586	1.02594	0.0229089	0.980895	1.07306	1.11793	0.263596	.
run3	9	21032224	9:21032224:G:A	G	A	N	A	G	G	9421.7	34450.2	0.286422	0.285092	0.286789	0.934165	N	ADD	76586	0.992429	0.0144109	0.96479	1.02086	-0.52739	0.597923	.
run3	9	21032366	9:21032366:C:T	C	T	N	T	C	C	4039.46	14692.9	0.122297	0.12223	0.122315	0.955371	N	ADD	76586	0.995085	0.0196659	0.95746	1.03419	-0.250548	0.802163	.
run3	9	21032423	9:21032423:C:A	C	A	N	A	C	C	2102.61	7906.92	0.0653483	0.063623	0.065823	0.83855	N	ADD	76586	0.94707	0.0280313	0.896441	1.00056	-1.94006	0.0523724	.
run3	9	21033208	9:21033208:G:A	G	A	N	A	G	G	8571.99	31404.2	0.260989	0.25938	0.261432	0.934502	N	ADD	76586	0.990012	0.0148409	0.96163	1.01923	-0.676388	0.498795	.
run3	9	21033271	9:21033271:G:A	G	A	N	A	G	G	10079.2	36783.3	0.305947	0.304986	0.306211	0.926804	N	ADD	76586	0.995117	0.0141914	0.96782	1.02318	-0.344893	0.730175	.
run3	9	21033557	9:21033557:A:G	A	G	N	A	G	G	15873.9	57872.1	0.481458	0.480327	0.48177	0.911729	N	ADD	76586	0.993115	0.0131837	0.967782	1.01911	-0.524043	0.600248	.
run3	9	21034281	9:21034281:T:C	T	C	N	C	T	T	9156.38	33603.8	0.279165	0.277063	0.279743	0.929191	N	ADD	76586	0.986873	0.0145728	0.959085	1.01547	-0.906736	0.364546	.
run3	9	21035223	9:21035223:T:C	T	C	N	C	T	T	6444.19	23267.8	0.193978	0.194995	0.193698	0.992244	N	ADD	76586	1.00551	0.0159627	0.974536	1.03746	0.34407	0.730794	.
run3	9	21035307	9:21035307:G:T	G	T	N	G	T	T	15801.1	57605.2	0.479241	0.478126	0.479548	0.915822	N	ADD	76586	0.993263	0.0131554	0.96798	1.01921	-0.513815	0.607381	.
run3	9	21035672	9:21035672:A:G	A	G	N	G	A	A	6436.56	23249.3	0.193807	0.194764	0.193544	0.991862	N	ADD	76586	1.00494	0.0159724	0.973967	1.0369	0.308485	0.757713	.
run3	9	21035804	9:21035804:C:T	C	T	N	T	C	C	6509.72	23509.4	0.195983	0.196978	0.19571	1.00221	N	ADD	76586	1.0052	0.015822	0.974507	1.03686	0.32781	0.743055	.
run3	9	21036065	9:21036065:C:A	C	A	N	A	C	C	6438.57	23249.5	0.193822	0.194825	0.193546	0.993737	N	ADD	76586	1.00532	0.0159558	0.974372	1.03726	0.332828	0.739264	.
run3	9	21036594	9:21036594:T:A	T	A	N	A	T	T	6436.21	23232	0.193692	0.194753	0.1934	0.99115	N	ADD	76586	1.00582	0.015979	0.974812	1.03782	0.363443	0.716274	.
run3	9	21036793	9:21036793:G:A	G	A	N	A	G	G	15588	56838.5	0.472844	0.471679	0.473165	0.936231	N	ADD	76586	0.992684	0.0130318	0.967651	1.01837	-0.563433	0.57314	.
run3	9	21036925	9:21036925:C:T	C	T	N	T	C	C	6436.21	23232	0.193692	0.194753	0.1934	0.99115	N	ADD	76586	1.00582	0.015979	0.974812	1.03782	0.363443	0.716274	.
run3	9	21037342	9:21037342:A:T	A	T	N	T	A	A	6436.21	23232	0.193692	0.194753	0.1934	0.99115	N	ADD	76586	1.00582	0.015979	0.974812	1.03782	0.363443	0.716274	.
run3	9	21037771	9:21037771:C:T	C	T	N	T	C	C	8650.92	31777.5	0.263941	0.261768	0.264539	0.933558	N	ADD	76586	0.986041	0.0147996	0.95785	1.01506	-0.949875	0.342176	.
run3	9	21038094	9:21038094:G:A	G	A	N	A	G	G	2763.54	10104.5	0.0840103	0.0836221	0.0841171	0.860547	N	ADD	76586	0.990011	0.0244536	0.943681	1.03862	-0.410526	0.68142	.
run3	9	21038349	9:21038349:CT:C	CT	C	N	C	CT	CT	8689.68	31469.6	0.262184	0.262941	0.261976	0.793668	N	ADD	76586	1.00302	0.0160586	0.971939	1.03509	0.187578	0.851207	.
run3	9	21038453	9:21038453:A:<INS:ME:ALU>	A	<INS:ME:ALU>	N	<INS:ME:ALU>	A	A	6190.22	22229.1	0.185539	0.18731	0.185052	0.559494	N	ADD	76586	1.02445	0.0215863	0.982013	1.06872	1.1191	0.263098	.
run3	9	21038454	9:21038454:C:G	C	G	N	G	C	C	6600.96	23830.6	0.198676	0.199738	0.198383	0.985403	N	ADD	76586	1.00573	0.01587	0.974931	1.03751	0.360208	0.718691	.
run3	9	21038856	9:21038856:A:G	A	G	N	G	A	A	3183.27	12049.6	0.0994494	0.0963226	0.10031	0.906181	N	ADD	76586	0.953098	0.0223185	0.912305	0.995715	-2.15235	0.0313699	.
run3	9	21038907	9:21038907:A:G	A	G	N	G	A	A	6713.97	24280.1	0.202348	0.203158	0.202125	0.978783	N	ADD	76586	1.0039	0.0158207	0.973252	1.03552	0.246241	0.805495	.
run3	9	21039217	9:21039217:T:C	T	C	N	C	T	T	6717.78	24302.5	0.202519	0.203273	0.202312	0.978631	N	ADD	76586	1.0034	0.0158179	0.972771	1.035	0.214707	0.829995	.
run3	9	21039864	9:21039864:C:T	C	T	N	T	C	C	2073.66	7658.99	0.0635406	0.0627468	0.0637591	0.968888	N	ADD	76586	0.982097	0.0263038	0.932748	1.03406	-0.686805	0.492206	.
run3	9	21040145	9:21040145:G:C	G	C	N	C	G	G	6462.06	23533.7	0.19583	0.195536	0.195911	0.929232	N	ADD	76586	0.996835	0.0164486	0.965211	1.02949	-0.192744	0.847159	.
run3	9	21040183	9:21040183:C:A	C	A	N	A	C	C	7933.21	28334.8	0.23678	0.240051	0.23588	0.916537	N	ADD	76586	1.02492	0.0154108	0.994424	1.05635	1.59711	0.110241	.
run3	9	21040498	9:21040498:G:T	G	T	N	T	G	G	2958.15	11224.1	0.0925905	0.0895109	0.0934378	0.890242	N	ADD	76586	0.949218	0.0232672	0.906904	0.993508	-2.23991	0.0250965	.
run3	9	21041154	9:21041154:C:T	C	T	N	T	C	C	3221.85	12209.3	0.100744	0.0974899	0.101639	0.910819	N	ADD	76586	0.952489	0.0221408	0.91204	0.994733	-2.19849	0.0279141	.
run3	9	21041195	9:21041195:G:A	G	A	N	A	G	G	3222.5	12211.5	0.100762	0.0975098	0.101657	0.910674	N	ADD	76586	0.952517	0.0221406	0.912067	0.994761	-2.19719	0.0280068	.
run3	9	21041441	9:21041441:AT:A	AT	A	N	A	AT	AT	8827.41	31546.3	0.263584	0.267109	0.262614	0.886669	N	ADD	76586	1.02761	0.0151246	0.997596	1.05853	1.80082	0.0717317	.
run3	9	21041732	9:21041732:A:G	A	G	N	G	A	A	2691.3	9649.57	0.0805687	0.081436	0.08033	0.925351	N	ADD	76586	1.01691	0.0239361	0.970302	1.06575	0.700436	0.483655	.
run3	9	21041753	9:21041753:A:C	A	C	N	C	A	A	2188.98	8234.92	0.0680536	0.0662365	0.0685535	0.927641	N	ADD	76586	0.966045	0.0261897	0.917709	1.01693	-1.31901	0.187165	.
run3	9	21041773	9:21041773:G:GT	G	GT	N	GT	G	G	2701.85	9698.48	0.0809569	0.0817554	0.0807372	0.918509	N	ADD	76586	1.01342	0.0239828	0.966885	1.06219	0.555787	0.578357	.
run3	9	21041782	9:21041782:G:T	G	T	N	T	G	G	2691.3	9649.57	0.0805687	0.081436	0.08033	0.925351	N	ADD	76586	1.01691	0.0239361	0.970302	1.06575	0.700436	0.483655	.
run3	9	21042299	9:21042299:T:C	T	C	N	C	T	T	9457.36	34827.6	0.289119	0.28617	0.28993	0.90703	N	ADD	76586	0.982474	0.0145949	0.954768	1.01098	-1.21149	0.225707	.
run3	9	21042677	9:21042677:T:C	T	C	N	C	T	T	3221.85	12209.3	0.100744	0.0974899	0.101639	0.910819	N	ADD	76586	0.952489	0.0221408	0.91204	0.994733	-2.19849	0.0279141	.
run3	9	21042989	9:21042989:AAT:A	AAT	A	N	AAT	A	A	8621.02	31335.3	0.260859	0.260864	0.260858	0.874546	N	ADD	76586	0.999336	0.0153264	0.969763	1.02981	-0.0433645	0.965411	.
run3	9	21043406	9:21043406:T:C	T	C	N	C	T	T	2691.3	9649.57	0.0805687	0.081436	0.08033	0.925351	N	ADD	76586	1.01691	0.0239361	0.970302	1.06575	0.700436	0.483655	.
run3	9	21043591	9:21043591:A:G	A	G	N	G	A	A	2691.3	9649.57	0.0805687	0.081436	0.08033	0.925351	N	ADD	76586	1.01691	0.0239361	0.970302	1.06575	0.700436	0.483655	.
run3	9	21043812	9:21043812:CTTCA:C	CTTCA	C	N	C	CTTCA	CTTCA	3955.24	14385.9	0.119742	0.119682	0.119759	0.961105	N	ADD	76586	0.995532	0.0197905	0.957656	1.03491	-0.226264	0.820996	.
run3	9	21043856	9:21043856:T:G	T	G	N	G	T	T	2666.05	9764.66	0.0811552	0.0806719	0.0812882	0.861307	N	ADD	76586	0.989014	0.0248436	0.94201	1.03836	-0.444664	0.656562	.
run3	9	21044021	9:21044021:T:G	T	G	N	G	T	T	7422.46	26561.3	0.221867	0.224596	0.221116	0.900286	N	ADD	76586	1.02283	0.0159145	0.991414	1.05523	1.41813	0.156154	.
run3	9	21044230	9:21044230:A:AT	A	AT	N	AT	A	A	2057.01	7756.47	0.0640684	0.0622431	0.0645705	0.900618	N	ADD	76586	0.961505	0.0273549	0.911312	1.01446	-1.43503	0.15128	.
run3	9	21044248	9:21044248:T:G	T	G	N	G	T	T	2178.73	8196.61	0.0677365	0.0659262	0.0682346	0.925303	N	ADD	76586	0.966118	0.0262817	0.917613	1.01719	-1.31151	0.189684	.
run3	9	21044641	9:21044641:TTTTG:TTTTGTTTG	T	TTTTG	N	T	TTTTG	TTTTG	6501.59	23736	0.19741	0.196732	0.197596	0.770748	N	ADD	76586	0.991015	0.0180175	0.956629	1.02664	-0.500933	0.616418	.
run3	9	21045062	9:21045062:C:T	C	T	N	T	C	C	7979.89	28506.5	0.238206	0.241464	0.237309	0.916396	N	ADD	76586	1.02426	0.0153802	0.99384	1.0556	1.55822	0.11918	.
run3	9	21046433	9:21046433:C:T	C	T	N	T	C	C	8378.08	29961.5	0.250304	0.253512	0.249422	0.921526	N	ADD	76586	1.02276	0.0150815	0.992975	1.05345	1.49253	0.135561	.
run3	9	21046482	9:21046482:G:T	G	T	N	T	G	G	2565.38	9373.82	0.0779463	0.0776258	0.0780345	0.866371	N	ADD	76586	0.993177	0.0252163	0.945284	1.0435	-0.271509	0.786	.
run3	9	21046586	9:21046586:T:G	T	G	N	G	T	T	1870.42	7048.12	0.0582257	0.0565969	0.0586737	0.922999	N	ADD	76586	0.96588	0.0282498	0.913854	1.02087	-1.22889	0.219112	.
run3	9	21046674	9:21046674:C:T	C	T	N	T	C	C	12331	44821.8	0.373128	0.373123	0.373129	0.909355	N	ADD	76586	1.00052	0.0136401	0.974127	1.02763	0.0381773	0.969546	.
run3	9	21046790	9:21046790:G:T	G	T	N	T	G	G	8379.59	29968.3	0.250359	0.253558	0.249478	0.921262	N	ADD	76586	1.02271	0.0150827	0.99292	1.05339	1.48887	0.136523	.
run3	9	21047138	9:21047138:TAC:T	TAC	T	N	T	TAC	TAC	3884.16	14125	0.117575	0.117531	0.117587	0.924155	N	ADD	76586	0.995142	0.0203443	0.956242	1.03562	-0.239393	0.810801	.
run3	9	21047561	9:21047561:A:C	A	C	N	C	A	A	3242.26	11857.6	0.0985808	0.0981077	0.0987109	0.786481	N	ADD	76586	0.995381	0.0238592	0.949906	1.04303	-0.194028	0.846154	.
run3	9	21047631	9:21047631:G:C	G	C	N	C	G	G	15992.3	58706	0.487676	0.483911	0.488712	0.876555	N	ADD	76586	0.975312	0.0134565	0.949925	1.00138	-1.85771	0.0632102	.
run3	9	21047631	9:21047631:G:T	G	T	N	T	G	G	13878.4	50066	0.417468	0.419946	0.416786	0.888033	N	ADD	76586	1.01553	0.0135342	0.988948	1.04283	1.13881	0.254783	.
run3	9	21047733	9:21047733:T:A	T	A	N	T	A	A	12114.3	44417.3	0.369072	0.366566	0.369762	0.893854	N	ADD	76586	0.984429	0.0138113	0.958138	1.01144	-1.1363	0.25583	.
run3	9	21048031	9:21048031:C:T	C	T	N	C	T	T	3399.57	12203.1	0.101863	0.102868	0.101587	0.779972	N	ADD	76586	1.02489	0.0234787	0.978798	1.07316	1.04723	0.294996	.
run3	9	21048317	9:21048317:T:C	T	C	N	C	T	T	3125.86	11860.8	0.0978422	0.0945855	0.0987382	0.910862	N	ADD	76586	0.950503	0.0224375	0.909609	0.993236	-2.26247	0.0236684	.
run3	9	21048411	9:21048411:G:A	G	A	N	A	G	G	13567.6	48937.9	0.408074	0.410543	0.407395	0.901887	N	ADD	76586	1.01499	0.0134749	0.988535	1.04215	1.10419	0.26951	.
run3	9	21048535	9:21048535:T:A	T	A	N	A	T	T	3974.94	14470.2	0.120421	0.120278	0.120461	0.931952	N	ADD	76586	0.993148	0.0200517	0.954873	1.03296	-0.342912	0.731665	.
run3	9	21048541	9:21048541:A:C	A	C	N	C	A	A	8328.99	29835.6	0.249162	0.252027	0.248373	0.918244	N	ADD	76586	1.0205	0.0151412	0.990656	1.05123	1.33992	0.180272	.
run3	9	21049452	9:21049452:C:CTGTG	C	CTGTG	N	CTGTG	C	C	9732.05	35519.9	0.295432	0.294482	0.295694	0.753233	N	ADD	76586	0.988558	0.0158802	0.958264	1.01981	-0.724662	0.468659	.
run3	9	21050609	9:21050609:T:G	T	G	N	T	G	G	4777.22	17355	0.144493	0.144554	0.144476	0.852528	N	ADD	76586	1.0029	0.019366	0.965545	1.0417	0.14947	0.881183	.
run3	9	21050755	9:21050755:T:C	T	C	N	C	T	T	3167.78	12014.7	0.0991203	0.095854	0.100019	0.911652	N	ADD	76586	0.951716	0.0222956	0.911023	0.994227	-2.21965	0.0264427	.
run3	9	21051823	9:21051823:C:CAT	C	CAT	N	CAT	C	C	2864.83	10878.1	0.0897219	0.0866868	0.0905569	0.822789	N	ADD	76586	0.947296	0.0245813	0.902739	0.994052	-2.20265	0.0276197	.
run3	9	21051966	9:21051966:A:C	A	C	N	C	A	A	6840.51	24828.8	0.206756	0.206987	0.206693	0.948243	N	ADD	76586	1.00073	0.0159434	0.96994	1.03249	0.0456122	0.963619	.
run3	9	21052663	9:21052663:G:A	G	A	N	G	A	A	5360.85	19357.8	0.161378	0.162214	0.161148	0.876677	N	ADD	76586	1.01069	0.0182292	0.975214	1.04745	0.583141	0.559799	.
run3	9	21052797	9:21052797:T:C	T	C	N	T	C	C	14491.9	53111.3	0.441354	0.43851	0.442137	0.886635	N	ADD	76586	0.984989	0.0134702	0.959324	1.01134	-1.12286	0.261498	.
run3	9	21052926	9:21052926:A:G	A	G	N	G	A	A	10549	37996.9	0.316937	0.319201	0.316314	0.93912	N	ADD	76586	1.01428	0.0139398	0.986939	1.04237	1.01683	0.309236	.
run3	9	21053044	9:21053044:G:T	G	T	N	T	G	G	10831.6	39067.2	0.32577	0.327754	0.325224	0.931551	N	ADD	76586	1.0123	0.0138976	0.985102	1.04026	0.879918	0.378904	.
run3	9	21053245	9:21053245:A:G	A	G	N	G	A	A	2901.86	11037.3	0.0910034	0.0878073	0.0918827	0.906089	N	ADD	76586	0.949047	0.0232564	0.906759	0.993307	-2.24873	0.0245299	.
run3	9	21053358	9:21053358:G:T	G	T	N	G	T	T	10137.7	36791.5	0.306382	0.306757	0.306279	0.89782	N	ADD	76586	1.00267	0.0144108	0.974746	1.03139	0.185031	0.853205	.
run3	9	21053630	9:21053630:G:A	G	A	N	A	G	G	2310.7	8445.89	0.0702255	0.0699194	0.0703097	0.785318	N	ADD	76586	0.998315	0.0278614	0.945262	1.05435	-0.0605147	0.951746	.
run3	9	21053632	9:21053632:G:A	G	A	N	A	G	G	2087.22	7723.64	0.0640512	0.0631571	0.0642972	0.976192	N	ADD	76586	0.980423	0.0261211	0.931492	1.03192	-0.756898	0.449111	.
run3	9	21053651	9:21053651:T:C	T	C	N	T	C	C	13382.2	49058.6	0.407652	0.404934	0.408399	0.903919	N	ADD	76586	0.984944	0.0134847	0.959254	1.01132	-1.125	0.26059	.
run3	9	21054112	9:21054112:C:A	C	A	N	C	A	A	13499.5	49517	0.41141	0.408482	0.412215	0.905024	N	ADD	76586	0.984069	0.0134588	0.95845	1.01037	-1.19322	0.232785	.
run3	9	21054134	9:21054134:T:C	T	C	N	T	C	C	5107.41	18476.1	0.153968	0.154545	0.153809	0.873462	N	ADD	76586	1.00822	0.0186145	0.972096	1.04568	0.439594	0.660231	.
run3	9	21054507	9:21054507:A:G	A	G	N	G	A	A	14815.1	54325.6	0.451392	0.44829	0.452246	0.900038	N	ADD	76586	0.980606	0.0133421	0.955296	1.00659	-1.46784	0.142148	.
run3	9	21054540	9:21054540:C:T	C	T	N	T	C	C	5737.94	20874.7	0.173744	0.173625	0.173776	0.909225	N	ADD	76586	0.997793	0.0174122	0.964316	1.03243	-0.126868	0.899045	.
run3	9	21054595	9:21054595:C:T	C	T	N	T	C	C	2213.83	7973.23	0.0665073	0.0669883	0.066375	0.802825	N	ADD	76586	1.01456	0.028088	0.960218	1.07198	0.514689	0.606771	.
run3	9	21054729	9:21054729:G:T	G	T	N	T	G	G	4988.59	18181.3	0.151267	0.15095	0.151354	0.917869	N	ADD	76586	0.994903	0.0183515	0.959754	1.03134	-0.278457	0.780661	.
run3	9	21054806	9:21054806:C:T	C	T	N	C	T	T	3632.28	12968.3	0.108378	0.109909	0.107957	0.797301	N	ADD	76586	1.03117	0.0225548	0.986579	1.07778	1.3609	0.173545	.
run3	9	21054821	9:21054821:AG:A	AG	A	N	A	AG	AG	2717.81	10352.9	0.0853333	0.0822384	0.0861848	0.887215	N	ADD	76586	0.947282	0.0242137	0.903376	0.993322	-2.23667	0.0253079	.
run3	9	21054863	9:21054863:G:GGTTT	G	GGTTT	N	G	GGTTT	GGTTT	5097.72	18435.1	0.153637	0.154252	0.153467	0.870275	N	ADD	76586	1.00982	0.018662	0.97355	1.04744	0.52359	0.600564	.
run3	9	21054931	9:21054931:G:A	G	A	N	A	G	G	3976.84	14452.5	0.120318	0.120335	0.120313	0.934507	N	ADD	76586	0.995467	0.0200246	0.957154	1.03531	-0.226906	0.820497	.
run3	9	21055361	9:21055361:A:G	A	G	N	G	A	A	2888.33	10992.4	0.090622	0.0873981	0.0915089	0.907872	N	ADD	76586	0.948614	0.0232815	0.906301	0.992903	-2.26589	0.0234582	.
run3	9	21055413	9:21055413:T:G	T	G	N	T	G	G	4487.46	16172.1	0.134878	0.135786	0.134628	1.00286	N	ADD	76586	1.01237	0.0183431	0.976616	1.04942	0.669989	0.502865	.
run3	9	21055880	9:21055880:A:G	A	G	N	G	A	A	5111.94	18408.1	0.153553	0.154682	0.153243	0.941653	N	ADD	76586	1.00987	0.0179408	0.974975	1.04601	0.547342	0.584144	.
run3	9	21055898	9:21055898:C:A	C	A	N	A	C	C	1900.4	7184.72	0.0593132	0.0575042	0.0598109	0.921023	N	ADD	76586	0.961927	0.0280598	0.910453	1.01631	-1.38336	0.166556	.
run3	9	21056085	9:21056085:T:C	T	C	N	T	C	C	15143.1	54806.4	0.456673	0.458217	0.456248	0.9126	N	ADD	76586	1.00774	0.013231	0.981939	1.03421	0.582401	0.560297	.
run3	9	21056292	9:21056292:A:G	A	G	N	G	A	A	2888.49	10993.1	0.0906273	0.0874029	0.0915144	0.907826	N	ADD	76586	0.948605	0.0232815	0.906292	0.992894	-2.26629	0.0234335	.
run3	9	21056582	9:21056582:G:A	G	A	N	A	G	G	2142.12	7817.12	0.0650199	0.0648184	0.0650754	0.794087	N	ADD	76586	1.00163	0.0287025	0.946834	1.05959	0.0566135	0.954853	.
run3	9	21057062	9:21057062:T:C	T	C	N	C	T	T	7130.7	25464.7	0.212803	0.215768	0.211987	0.829303	N	ADD	76586	1.03255	0.016839	0.999031	1.0672	1.9024	0.0571189	.
run3	9	21058151	9:21058151:T:C	T	C	N	C	T	T	2307.22	8300.9	0.0692563	0.0698142	0.0691028	0.909782	N	ADD	76586	1.01575	0.0259283	0.965416	1.0687	0.602529	0.546822	.
run3	9	21058470	9:21058470:A:G	A	G	N	A	G	G	8960.93	32516.5	0.27079	0.271149	0.270691	0.888238	N	ADD	76586	1.00585	0.0150319	0.976647	1.03592	0.387968	0.698039	.
run3	9	21058908	9:21058908:A:G	A	G	N	A	G	G	8946.2	32482.6	0.270472	0.270703	0.270409	0.890213	N	ADD	76586	1.00505	0.0150225	0.97589	1.03508	0.335356	0.737356	.
run3	9	21058921	9:21058921:C:T	C	T	N	T	C	C	2890.89	11003.6	0.0907119	0.0874753	0.0916024	0.906939	N	ADD	76586	0.948414	0.0232841	0.906105	0.992698	-2.2747	0.022924	.
run3	9	21059303	9:21059303:A:G	A	G	N	G	A	A	13017.8	47003.7	0.391857	0.393904	0.391293	0.921077	N	ADD	76586	1.00933	0.0134203	0.983125	1.03623	0.691785	0.489072	.
run3	9	21059531	9:21059531:A:G	A	G	N	A	G	G	5060.71	18347.4	0.152822	0.153132	0.152737	0.870909	N	ADD	76586	1.00589	0.0187094	0.969676	1.04346	0.314091	0.753452	.
run3	9	21059780	9:21059780:A:AT	A	AT	N	AT	A	A	12583	45271.9	0.377711	0.380748	0.376876	0.919281	N	ADD	76586	1.01569	0.0135205	0.989129	1.04297	1.15155	0.249506	.
run3	9	21060626	9:21060626:G:C	G	C	N	C	G	G	5720.77	20671.9	0.172307	0.173105	0.172088	0.931953	N	ADD	76586	1.0056	0.0172346	0.972202	1.04015	0.324204	0.745784	.
run3	9	21060758	9:21060758:A:AT	A	AT	N	A	AT	AT	5060.2	18342.2	0.152785	0.153117	0.152694	0.871788	N	ADD	76586	1.00628	0.0187008	0.970063	1.04385	0.334646	0.737892	.
run3	9	21060798	9:21060798:A:G	A	G	N	A	G	G	3663.73	13099.2	0.109439	0.110861	0.109047	0.795168	N	ADD	76586	1.02925	0.0224983	0.984854	1.07566	1.28162	0.199975	.
run3	9	21060974	9:21060974:T:C	T	C	N	C	T	T	13036.7	46958.8	0.391687	0.394477	0.39092	0.92964	N	ADD	76586	1.0141	0.0133581	0.98789	1.041	1.04789	0.294688	.
run3	9	21061192	9:21061192:A:G	A	G	N	G	A	A	2382.94	8632.12	0.071913	0.0721053	0.0718601	0.929648	N	ADD	76586	1.00466	0.0252553	0.956145	1.05565	0.18427	0.853802	.
run3	9	21061642	9:21061642:G:A	G	A	N	G	A	A	8553.68	31025.2	0.258395	0.258826	0.258277	0.887919	N	ADD	76586	1.00626	0.0152571	0.976617	1.03681	0.40915	0.682429	.
run3	9	21062144	9:21062144:A:G	A	G	N	G	A	A	15790.3	57504.5	0.478513	0.477798	0.47871	0.912881	N	ADD	76586	0.994891	0.0131844	0.969511	1.02093	-0.388512	0.697637	.
run3	9	21062250	9:21062250:T:C	T	C	N	C	T	T	4581.89	16466.8	0.137418	0.138644	0.137081	0.946937	N	ADD	76586	1.01257	0.0187292	0.97607	1.05043	0.666724	0.504949	.
run3	9	21062570	9:21062570:G:A	G	A	N	A	G	G	2890.89	11003.6	0.0907119	0.0874753	0.0916024	0.906939	N	ADD	76586	0.948414	0.0232841	0.906105	0.992698	-2.2747	0.022924	.
run3	9	21063310	9:21063310:C:G	C	G	N	G	C	C	2257.54	8174.65	0.0681077	0.0683109	0.0680518	0.915517	N	ADD	76586	1.00723	0.026103	0.956993	1.0601	0.275911	0.782617	.
run3	9	21063588	9:21063588:A:C	A	C	N	A	C	C	5372.14	19545.4	0.162677	0.162556	0.16271	0.864267	N	ADD	76586	1.0014	0.018324	0.966076	1.03802	0.0764926	0.939027	.
run3	9	21063845	9:21063845:A:T	A	T	N	T	A	A	2894.73	11015.1	0.090812	0.0875918	0.091698	0.906965	N	ADD	76586	0.948686	0.0232702	0.906389	0.992956	-2.26374	0.0235903	.
run3	9	21064053	9:21064053:GAAAAC:G	GAAAAC	G	N	G	GAAAAC	GAAAAC	1881.15	7110.78	0.0587048	0.0569217	0.0591954	0.895048	N	ADD	76586	0.96234	0.0286052	0.909871	1.01783	-1.34199	0.179601	.
run3	9	21064395	9:21064395:A:G	A	G	N	G	A	A	4712.75	16944	0.141388	0.142603	0.141054	0.97236	N	ADD	76586	1.01207	0.0182633	0.976479	1.04895	0.656703	0.511372	.
run3	9	21064443	9:21064443:C:A	C	A	N	A	C	C	4127.58	15087.2	0.125446	0.124896	0.125597	0.864447	N	ADD	76586	0.992291	0.020452	0.953302	1.03288	-0.378376	0.705151	.
run3	9	21064665	9:21064665:G:T	G	T	N	T	G	G	5071.87	18237.4	0.152177	0.15347	0.151821	0.971795	N	ADD	76586	1.01207	0.0177193	0.977524	1.04783	0.677037	0.498383	.
run3	9	21064670	9:21064670:TATAA:T	TATAA	T	N	T	TATAA	TATAA	3375.92	12277.3	0.102194	0.102152	0.102205	0.87347	N	ADD	76586	1.00397	0.022249	0.961127	1.04871	0.177906	0.858797	.
run3	9	21064698	9:21064698:CTA:C	CTA	C	N	C	CTA	CTA	4127.99	15088.5	0.125457	0.124909	0.125608	0.864369	N	ADD	76586	0.992311	0.0204521	0.953321	1.0329	-0.377401	0.705876	.
run3	9	21064876	9:21064876:C:T	C	T	N	T	C	C	3977.47	14509.1	0.120692	0.120354	0.120784	0.88888	N	ADD	76586	0.995342	0.02049	0.956162	1.03613	-0.227847	0.819765	.
run3	9	21065230	9:21065230:A:G	A	G	N	G	A	A	1906.32	7206.4	0.0594934	0.0576835	0.0599913	0.92343	N	ADD	76586	0.961898	0.0279822	0.910564	1.01613	-1.38828	0.165051	.
run3	9	21065299	9:21065299:G:A	G	A	N	G	A	A	6164.45	22348.1	0.186147	0.18653	0.186042	0.884334	N	ADD	76586	1.0068	0.0171794	0.973468	1.04128	0.394716	0.693053	.
run3	9	21065312	9:21065312:T:C	T	C	N	C	T	T	3976.63	14516.7	0.120736	0.120329	0.120848	0.889324	N	ADD	76586	0.994077	0.020486	0.954954	1.0348	-0.28998	0.771832	.
run3	9	21066113	9:21066113:G:T	G	T	N	T	G	G	3455.12	12564.8	0.104588	0.104548	0.104599	0.89846	N	ADD	76586	1.0034	0.021709	0.961599	1.04701	0.156229	0.875853	.
run3	9	21067276	9:21067276:T:A	T	A	N	A	T	T	5014.83	18038.3	0.150505	0.151744	0.150164	0.973468	N	ADD	76586	1.01168	0.0177869	0.977021	1.04757	0.652964	0.513779	.
run3	9	21067641	9:21067641:A:C	A	C	N	C	A	A	3976.71	14513.3	0.120714	0.120331	0.12082	0.892356	N	ADD	76586	0.994352	0.0204534	0.955279	1.03502	-0.276935	0.78183	.
run3	9	21067783	9:21067783:TC:T	TC	T	N	TC	T	T	5035.39	18237.5	0.15194	0.152366	0.151822	0.870595	N	ADD	76586	1.00645	0.0187521	0.970128	1.04413	0.342711	0.731816	.
run3	9	21068012	9:21068012:T:C	T	C	N	T	C	C	13981.8	50587.2	0.421546	0.423076	0.421125	0.909423	N	ADD	76586	1.00867	0.0133426	0.982636	1.0354	0.647121	0.517553	.
run3	9	21068099	9:21068099:C:G	C	G	N	G	C	C	10061.7	36142.1	0.301646	0.304456	0.300873	0.956192	N	ADD	76586	1.01497	0.0139997	0.987494	1.0432	1.06106	0.288664	.
run3	9	21068118	9:21068118:G:GT	G	GT	N	GT	G	G	3314.89	12064.7	0.100407	0.100305	0.100436	0.872113	N	ADD	76586	1.0036	0.0224465	0.960405	1.04874	0.160127	0.872781	.
run3	9	21068841	9:21068841:T:C	T	C	N	C	T	T	2566.13	9441.38	0.0783923	0.0776486	0.0785969	0.891618	N	ADD	76586	0.985136	0.0248472	0.938309	1.0343	-0.602722	0.546694	.
run3	9	21069920	9:21069920:G:C	G	C	N	C	G	G	3976.23	14511.6	0.1207	0.120317	0.120805	0.892182	N	ADD	76586	0.994343	0.0204566	0.955264	1.03502	-0.277332	0.781525	.
run3	9	21070161	9:21070161:G:A	G	A	N	G	A	A	3372.07	12110.8	0.101081	0.102035	0.100819	0.790071	N	ADD	76586	1.02262	0.023415	0.976752	1.07065	0.955365	0.339393	.
run3	9	21070816	9:21070816:A:G	A	G	N	G	A	A	2202.86	8125	0.0674266	0.0666565	0.0676385	0.83167	N	ADD	76586	0.982568	0.0275978	0.930832	1.03718	-0.637209	0.523989	.
run3	9	21070829	9:21070829:TCTA:T	TCTA	T	N	T	TCTA	TCTA	2739.38	10105.8	0.083861	0.0828909	0.0841279	0.850587	N	ADD	76586	0.981455	0.0246958	0.935081	1.03013	-0.757976	0.448466	.
run3	9	21070833	9:21070833:TC:T	TC	T	N	T	TC	TC	2739.38	10105.8	0.083861	0.0828909	0.0841279	0.850587	N	ADD	76586	0.981455	0.0246958	0.935081	1.03013	-0.757976	0.448466	.
run3	9	21070881	9:21070881:A:T	A	T	N	T	A	A	9460.39	34037.4	0.28398	0.286262	0.283352	0.939448	N	ADD	76586	1.01309	0.0143775	0.984943	1.04205	0.904707	0.365621	.
run3	9	21071185	9:21071185:CA:C	CA	C	N	C	CA	CA	1848.68	6984.13	0.0576659	0.0559391	0.058141	0.895804	N	ADD	76586	0.961701	0.0288264	0.908872	1.0176	-1.35474	0.175502	.
run3	9	21071856	9:21071856:A:G	A	G	N	G	A	A	5440.4	19524	0.162983	0.164621	0.162532	0.980904	N	ADD	76586	1.01565	0.0171481	0.982079	1.05036	0.905442	0.365231	.
run3	9	21072171	9:21072171:C:T	C	T	N	T	C	C	2051.3	7411	0.0617756	0.0620702	0.0616946	0.865356	N	ADD	76586	0.999868	0.0280749	0.946335	1.05643	-0.0047197	0.996234	.
run3	9	21072345	9:21072345:C:A	C	A	N	A	C	C	5425.61	19462.4	0.162484	0.164174	0.162019	0.981736	N	ADD	76586	1.01613	0.0171598	0.982527	1.05089	0.932728	0.35096	.
run3	9	21072355	9:21072355:CT:C	CT	C	N	C	CT	CT	12715.8	46563.7	0.387013	0.384767	0.387631	0.934893	N	ADD	76586	0.988113	0.0133683	0.962559	1.01435	-0.894511	0.371048	.
run3	9	21072364	9:21072364:T:G	T	G	N	G	T	T	4136.22	15125.7	0.125753	0.125158	0.125917	0.866551	N	ADD	76586	0.991741	0.0204092	0.952853	1.03222	-0.406374	0.684468	.
run3	9	21072474	9:21072474:G:A	G	A	N	A	G	G	9432.44	33940.4	0.283164	0.285416	0.282545	0.930166	N	ADD	76586	1.01451	0.0144554	0.986167	1.04366	0.99631	0.319099	.
run3	9	21072911	9:21072911:A:G	A	G	N	G	A	A	4673.31	16789.9	0.140125	0.14141	0.139771	0.978478	N	ADD	76586	1.01298	0.01827	0.97735	1.04991	0.705998	0.480189	.
run3	9	21073031	9:21073031:G:A	G	A	N	A	G	G	5167.49	18555.8	0.15488	0.156363	0.154472	0.998608	N	ADD	76586	1.0149	0.0173528	0.98096	1.05001	0.852155	0.394128	.
run3	9	21073285	9:21073285:C:T	C	T	N	T	C	C	1906.32	7206.4	0.0594934	0.0576835	0.0599913	0.92343	N	ADD	76586	0.961898	0.0279822	0.910564	1.01613	-1.38828	0.165051	.
run3	9	21073335	9:21073335:T:A	T	A	N	A	T	T	5392.84	19343.9	0.161496	0.163182	0.161032	0.98262	N	ADD	76586	1.0163	0.0171935	0.982621	1.05113	0.940319	0.347054	.
run3	9	21073692	9:21073692:A:T	A	T	N	T	A	A	5398.41	19372.4	0.161719	0.163351	0.16127	0.983323	N	ADD	76586	1.01577	0.0171801	0.982132	1.05055	0.910528	0.362544	.
run3	9	21073785	9:21073785:C:G	C	G	N	G	C	C	5398.41	19372.7	0.161721	0.163351	0.161273	0.983304	N	ADD	76586	1.01575	0.0171802	0.982114	1.05053	0.909475	0.3631	.
run3	9	21073945	9:21073945:T:C	T	C	N	C	T	T	4609.06	16583.3	0.138356	0.139466	0.138051	0.976497	N	ADD	76586	1.01143	0.0183946	0.97561	1.04856	0.617618	0.536827	.
run3	9	21073946	9:21073946:A:G	A	G	N	G	A	A	2198.41	8294.11	0.0685016	0.0665218	0.0690463	0.923424	N	ADD	76586	0.963204	0.0261898	0.915009	1.01394	-1.43147	0.152296	.
run3	9	21074285	9:21074285:A:G	A	G	N	G	A	A	3105.02	11805	0.0973415	0.093955	0.0982732	0.919085	N	ADD	76586	0.94881	0.0223985	0.908058	0.991391	-2.346	0.0189763	.
run3	9	21075044	9:21075044:G:T	G	T	N	T	G	G	2487.79	9161.09	0.076051	0.075278	0.0762636	0.887594	N	ADD	76586	0.987004	0.0252599	0.939328	1.0371	-0.517883	0.60454	.
run3	9	21075444	9:21075444:T:G	T	G	N	G	T	T	5408.56	19412.6	0.162048	0.163658	0.161605	0.967702	N	ADD	76586	1.01567	0.0173051	0.981796	1.05071	0.898318	0.369016	.
run3	9	21075675	9:21075675:T:C	T	C	N	C	T	T	5387.76	19342.4	0.161454	0.163028	0.161021	0.96676	N	ADD	76586	1.01557	0.0173407	0.981637	1.05068	0.891176	0.372835	.
run3	9	21076182	9:21076182:C:G	C	G	N	G	C	C	8940.01	32000.7	0.267286	0.270516	0.266397	0.936924	N	ADD	76586	1.01887	0.0146557	0.990021	1.04856	1.27563	0.202087	.
run3	9	21076198	9:21076198:AT:A	AT	A	N	AT	A	A	6430.63	23204.3	0.193475	0.194585	0.19317	0.840361	N	ADD	76586	1.01366	0.0173405	0.979784	1.0487	0.782191	0.434102	.
run3	9	21076679	9:21076679:A:C	A	C	N	C	A	A	5387.28	19341	0.161441	0.163014	0.161009	0.966876	N	ADD	76586	1.01553	0.0173403	0.9816	1.05064	0.888979	0.374014	.
run3	9	21076686	9:21076686:G:C	G	C	N	C	G	G	5386.6	19338.5	0.16142	0.162993	0.160988	0.967019	N	ADD	76586	1.01554	0.0173399	0.981602	1.05064	0.889049	0.373977	.
run3	9	21077689	9:21077689:G:T	G	T	N	T	G	G	2044.5	7522.92	0.062462	0.0618646	0.0626263	1.00928	N	ADD	76586	0.987326	0.0259448	0.938375	1.03883	-0.49163	0.622981	.
run3	9	21077716	9:21077716:G:A	G	A	N	A	G	G	12964.7	46726	0.389697	0.392298	0.388981	0.998363	N	ADD	76586	1.01198	0.0128988	0.986715	1.03789	0.923096	0.355957	.
run3	9	21078173	9:21078173:T:C	T	C	N	C	T	T	2005.18	7322.48	0.0608966	0.0606746	0.0609577	0.915627	N	ADD	76586	0.993558	0.0275578	0.941318	1.0487	-0.234502	0.814595	.
run3	9	21078487	9:21078487:G:A	G	A	N	A	G	G	2008.1	7336.48	0.0610071	0.0607631	0.0610742	0.912145	N	ADD	76586	0.993119	0.0275908	0.94084	1.0483	-0.250273	0.802376	.
run3	9	21078561	9:21078561:A:G	A	G	N	G	A	A	1906.18	7199.47	0.0594472	0.0576791	0.0599336	0.922056	N	ADD	76586	0.962991	0.0280066	0.911555	1.01733	-1.34651	0.178138	.
run3	9	21078740	9:21078740:T:C	T	C	N	T	C	C	3345.12	12028.3	0.100367	0.10122	0.100132	0.792013	N	ADD	76586	1.02107	0.0234707	0.975165	1.06914	0.888469	0.374289	.
run3	9	21078815	9:21078815:C:G	C	G	N	C	G	G	8161.24	29650.3	0.246857	0.246951	0.246831	0.912438	N	ADD	76586	1.00283	0.0152847	0.973231	1.03332	0.184749	0.853426	.
run3	9	21078936	9:21078936:G:A	G	A	N	A	G	G	2233.73	8445.43	0.06972	0.0675904	0.0703059	0.925336	N	ADD	76586	0.961108	0.0259636	0.913423	1.01128	-1.52786	0.126547	.
run3	9	21078952	9:21078952:T:C	T	C	N	C	T	T	5829.6	21850.8	0.180715	0.176398	0.181902	0.998436	N	ADD	76586	0.964689	0.0164653	0.934054	0.996329	-2.18333	0.0290113	.
run3	9	21080518	9:21080518:T:C	T	C	N	C	T	T	3968.32	14498.9	0.120565	0.120077	0.1207	0.896573	N	ADD	76586	0.993163	0.0204202	0.954198	1.03372	-0.335987	0.736881	.
run3	9	21081441	9:21081441:A:G	A	G	N	G	A	A	13070.6	47090.8	0.39277	0.395503	0.392018	1.00011	N	ADD	76586	1.01249	0.0128685	0.987277	1.03836	0.964953	0.334568	.
run3	9	21081822	9:21081822:T:A	T	A	N	T	A	A	8184.14	29753.2	0.247678	0.247644	0.247687	0.901321	N	ADD	76586	1.00202	0.0153639	0.972298	1.03265	0.13146	0.895412	.
run3	9	21081850	9:21081850:A:G	A	G	N	G	A	A	7163.5	26624.3	0.220587	0.21676	0.22164	0.948809	N	ADD	76586	0.971527	0.0156459	0.942187	1.00178	-1.84623	0.0648591	.
run3	9	21082845	9:21082845:A:T	A	T	N	T	A	A	12847.8	46243.2	0.385782	0.388762	0.384962	0.977508	N	ADD	76586	1.01402	0.0130583	0.988398	1.04031	1.06631	0.286281	.
run3	9	21082860	9:21082860:G:A	G	A	N	G	A	A	3589.22	12897.7	0.107636	0.108606	0.10737	0.79485	N	ADD	76586	1.02116	0.0227054	0.976716	1.06763	0.92233	0.356356	.
run3	9	21083838	9:21083838:A:G	A	G	N	G	A	A	4797.51	17099.8	0.142959	0.145168	0.142352	0.883706	N	ADD	76586	1.01653	0.0190782	0.979223	1.05526	0.859473	0.39008	.
run3	9	21084663	9:21084663:T:C	T	C	N	C	T	T	2574.75	9548.08	0.0791453	0.0779095	0.0794852	0.821688	N	ADD	76586	0.972166	0.0258583	0.924123	1.02271	-1.09167	0.274977	.
run3	9	21084724	9:21084724:A:T	A	T	N	T	A	A	7104.21	26431.3	0.21894	0.214966	0.220034	0.950566	N	ADD	76586	0.970508	0.0156764	0.941143	1.00079	-1.90958	0.0561873	.
run3	9	21085205	9:21085205:G:C	G	C	N	C	G	G	5693.39	21335.4	0.17646	0.172276	0.177611	0.967728	N	ADD	76586	0.964399	0.0168821	0.93301	0.996843	-2.14728	0.0317707	.
run3	9	21085379	9:21085379:A:G	A	G	N	G	A	A	7096.03	26394	0.218643	0.214719	0.219723	0.953378	N	ADD	76586	0.970665	0.0156585	0.941327	1.00092	-1.90147	0.0572411	.
run3	9	21085499	9:21085499:A:G	A	G	N	A	G	G	3606.45	12966.7	0.1082	0.109128	0.107945	0.792247	N	ADD	76586	1.0204	0.022694	0.97601	1.06681	0.889966	0.373484	.
run3	9	21086086	9:21086086:T:TC	T	TC	N	TC	T	T	1907.97	6973.46	0.0579834	0.0577333	0.0580522	0.911337	N	ADD	76586	0.993641	0.0282804	0.940064	1.05027	-0.225557	0.821546	.
run3	9	21086311	9:21086311:T:C	T	C	N	T	C	C	3620.45	13025.2	0.108673	0.109551	0.108432	0.790603	N	ADD	76586	1.01942	0.022678	0.975099	1.06575	0.848022	0.396426	.
run3	9	21086340	9:21086340:A:G	A	G	N	G	A	A	4170.16	15010.4	0.125222	0.126185	0.124958	0.9427	N	ADD	76586	1.00935	0.0195342	0.971432	1.04874	0.476195	0.633936	.
run3	9	21086428	9:21086428:A:G	A	G	N	G	A	A	2068.87	7439.54	0.0620766	0.0626018	0.0619321	0.847758	N	ADD	76586	1.00442	0.0282635	0.950295	1.06163	0.156131	0.875929	.
run3	9	21086522	9:21086522:T:C	T	C	N	C	T	T	2178.53	7965.66	0.0662275	0.0659203	0.066312	0.855087	N	ADD	76586	0.993005	0.0273736	0.941133	1.04774	-0.25644	0.797611	.
run3	9	21086990	9:21086990:C:T	C	T	N	T	C	C	3254.2	12412.6	0.102282	0.0984688	0.103331	0.912357	N	ADD	76586	0.945247	0.0220099	0.905337	0.986915	-2.55837	0.0105163	.
run3	9	21087022	9:21087022:C:T	C	T	N	T	C	C	3057.47	11679.7	0.0962134	0.0925159	0.0972307	0.908518	N	ADD	76586	0.944554	0.022679	0.903488	0.987487	-2.5152	0.0118967	.
run3	9	21087946	9:21087946:C:G	C	G	N	G	C	C	1972.09	7212.46	0.0599624	0.0596737	0.0600418	0.907727	N	ADD	76586	0.99207	0.0278946	0.939287	1.04782	-0.285415	0.775326	.
run3	9	21088345	9:21088345:A:G	A	G	N	G	A	A	4551.41	16378.6	0.136644	0.137721	0.136347	0.941999	N	ADD	76586	1.00971	0.0188253	0.973133	1.04766	0.513273	0.607761	.
run3	9	21088416	9:21088416:G:A	G	A	N	A	G	G	5470.59	20529.7	0.169746	0.165535	0.170904	0.963374	N	ADD	76586	0.963348	0.0171912	0.93143	0.99636	-2.17206	0.029851	.
run3	9	21089033	9:21089033:C:T	C	T	N	T	C	C	2145.85	7839.49	0.0651904	0.0649314	0.0652617	0.977783	N	ADD	76586	0.994453	0.0257867	0.945441	1.04601	-0.215708	0.829216	.
run3	9	21089184	9:21089184:T:A	T	A	N	T	A	A	8186.03	29826.6	0.248169	0.247701	0.248298	0.895855	N	ADD	76586	0.999052	0.0154082	0.969332	1.02968	-0.0615586	0.950914	.
run3	9	21089234	9:21089234:A:G	A	G	N	G	A	A	4552.42	16382.2	0.136674	0.137752	0.136378	0.94178	N	ADD	76586	1.00972	0.0188257	0.97314	1.04767	0.513654	0.607494	.
run3	9	21089580	9:21089580:ATATAT:A	ATATAT	A	N	A	ATATAT	ATATAT	2380.91	8725.39	0.0725087	0.0720441	0.0726366	0.81834	N	ADD	76586	0.990648	0.026864	0.939838	1.04421	-0.349748	0.726528	.
run3	9	21089590	9:21089590:TTA:TTATA	T	TTA	N	TTA	T	T	3162.77	12013.3	0.0990783	0.0957023	0.100007	0.865864	N	ADD	76586	0.947508	0.0228969	0.905926	0.990998	-2.35492	0.0185268	.
run3	9	21089590	9:21089590:TTA:T	TTA	T	N	T	TTA	TTA	4629.52	16652.3	0.138941	0.140085	0.138626	0.919018	N	ADD	76586	1.01009	0.018921	0.973319	1.04825	0.530681	0.59564	.
run3	9	21089758	9:21089758:A:C	A	C	N	C	A	A	3258.83	12424.7	0.102391	0.098609	0.103432	0.910782	N	ADD	76586	0.945873	0.0220157	0.905926	0.987581	-2.52762	0.011484	.
run3	9	21089784	9:21089784:ATAGT:A	ATAGT	A	N	A	ATAGT	ATAGT	10664.8	38291.7	0.319618	0.322707	0.318768	0.966518	N	ADD	76586	1.01661	0.013699	0.989676	1.04427	1.20242	0.2292	.
run3	9	21090157	9:21090157:G:A	G	A	N	A	G	G	12803.7	46083.4	0.384451	0.387428	0.383632	0.976768	N	ADD	76586	1.0143	0.0130717	0.988645	1.04062	1.08633	0.277335	.
run3	9	21090322	9:21090322:T:C	T	C	N	T	C	C	8190.07	29834.1	0.248245	0.247823	0.248361	0.89631	N	ADD	76586	0.999293	0.0154022	0.969577	1.02992	-0.0459378	0.96336	.
run3	9	21090750	9:21090750:A:G	A	G	N	G	A	A	2139.15	7813.74	0.0649785	0.0647285	0.0650473	0.976236	N	ADD	76586	0.994654	0.0258454	0.945523	1.04634	-0.207412	0.835688	.
run3	9	21091130	9:21091130:C:A	C	A	N	A	C	C	9444.88	34011.7	0.283711	0.285793	0.283139	0.886625	N	ADD	76586	1.01241	0.014806	0.983455	1.04222	0.833157	0.404756	.
run3	9	21091240	9:21091240:T:A	T	A	N	A	T	T	5700.54	21341.8	0.176549	0.172493	0.177665	0.875743	N	ADD	76586	0.962297	0.0177529	0.92939	0.99637	-2.16483	0.0304009	.
run3	9	21092097	9:21092097:CT:C	CT	C	N	CT	C	C	13943.5	51117.4	0.424758	0.421918	0.425539	0.748715	N	ADD	76586	0.981382	0.0147186	0.953475	1.0101	-1.27687	0.201647	.
run3	9	21092305	9:21092305:G:A	G	A	N	G	A	A	5069.42	18390.5	0.15316	0.153396	0.153096	0.754938	N	ADD	76586	1.00758	0.0201026	0.968657	1.04808	0.375869	0.707014	.
run3	9	21092410	9:21092410:G:A	G	A	N	G	A	A	8676.71	31473.3	0.262124	0.262549	0.262007	0.795736	N	ADD	76586	1.0035	0.0160184	0.972486	1.03551	0.218263	0.827224	.
run3	9	21092587	9:21092587:T:C	T	C	N	C	T	T	2214.61	8365.9	0.069076	0.0670119	0.0696438	0.851814	N	ADD	76586	0.957728	0.0271898	0.908026	1.01015	-1.58852	0.112169	.
run3	9	21093083	9:21093083:A:C	A	C	N	C	A	A	9639.71	35009.7	0.291498	0.291688	0.291446	0.836695	N	ADD	76586	1.00073	0.0151306	0.971484	1.03085	0.0479436	0.961761	.
run3	9	21093112	9:21093112:T:C	T	C	N	C	T	T	12372.6	44815.5	0.373359	0.374384	0.373077	0.878123	N	ADD	76586	1.00581	0.0138721	0.978836	1.03354	0.417956	0.675979	.
run3	9	21093404	9:21093404:T:A	T	A	N	A	T	T	7987	29043.1	0.241755	0.241679	0.241776	0.825716	N	ADD	76586	0.997649	0.0161742	0.966518	1.02978	-0.145553	0.884274	.
run3	9	21093802	9:21093802:G:A	G	A	N	A	G	G	1954.1	7397.36	0.061052	0.0591292	0.061581	0.878082	N	ADD	76586	0.954296	0.0283763	0.90267	1.00887	-1.64861	0.0992273	.
run3	9	21093845	9:21093845:AAG:A	AAG	A	N	AAG	A	A	8082.12	29323.6	0.244207	0.244557	0.244111	0.731347	N	ADD	76586	1.00526	0.0171091	0.97211	1.03954	0.306672	0.759093	.
run3	9	21094151	9:21094151:T:G	T	G	N	G	T	T	8520.75	31125.9	0.258838	0.257829	0.259115	0.832264	N	ADD	76586	0.992703	0.0157592	0.96251	1.02384	-0.464703	0.642144	.
run3	9	21094194	9:21094194:TC:T	TC	T	N	T	TC	TC	9752.94	35069.3	0.292627	0.295114	0.291943	0.85625	N	ADD	76586	1.01516	0.0149251	0.985896	1.0453	1.00823	0.313345	.
run3	9	21094778	9:21094778:G:A	G	A	N	A	G	G	4656.87	16690.6	0.139369	0.140912	0.138945	0.842134	N	ADD	76586	1.01606	0.0197127	0.977548	1.05608	0.808027	0.419075	.
run3	9	21094900	9:21094900:T:G	T	G	N	T	G	G	5344.53	19265	0.160666	0.16172	0.160376	0.751498	N	ADD	76586	1.01873	0.0197348	0.980074	1.0589	0.940102	0.347165	.
run3	9	21095450	9:21095450:G:A	G	A	N	A	G	G	15734	57773.8	0.479904	0.476096	0.480951	0.837131	N	ADD	76586	0.975921	0.0137877	0.949902	1.00265	-1.76776	0.077101	.
run3	9	21095633	9:21095633:T:C	T	C	N	C	T	T	4264.34	15569.6	0.129488	0.129035	0.129613	0.844135	N	ADD	76586	0.995187	0.0204358	0.956114	1.03586	-0.236093	0.813361	.
run3	9	21096757	9:21096757:G:C	G	C	N	C	G	G	2377.87	8990.26	0.074218	0.071952	0.0748415	0.788728	N	ADD	76586	0.946863	0.0273704	0.897407	0.999044	-1.9949	0.046054	.
run3	9	21097135	9:21097135:A:G	A	G	N	G	A	A	10481.3	37745	0.314851	0.317153	0.314217	0.896861	N	ADD	76586	1.01485	0.0142924	0.986818	1.04368	1.03154	0.302288	.
run3	9	21097301	9:21097301:A:G	A	G	N	G	A	A	5438.25	20319.5	0.168162	0.164556	0.169155	0.840001	N	ADD	76586	0.964492	0.0184729	0.930196	1.00005	-1.95714	0.0503309	.
run3	9	21097344	9:21097344:T:G	T	G	N	G	T	T	2335.86	8344.11	0.0697253	0.0706807	0.0694625	0.912375	N	ADD	76586	1.01156	0.0257495	0.961775	1.06392	0.446363	0.655335	.
run3	9	21097471	9:21097471:T:A	T	A	N	T	A	A	10766.7	39059	0.325293	0.325791	0.325156	0.804583	N	ADD	76586	1.00301	0.0149774	0.973994	1.03289	0.200623	0.840993	.
run3	9	21097545	9:21097545:C:T	C	T	N	T	C	C	2049.72	7505.61	0.0623831	0.0620226	0.0624822	0.809493	N	ADD	76586	0.988691	0.0290218	0.934022	1.04656	-0.39189	0.69514	.
run3	9	21098843	9:21098843:G:A	G	A	N	A	G	G	5317.83	19002.3	0.158777	0.160912	0.158189	0.988878	N	ADD	76586	1.01855	0.0172847	0.98462	1.05364	1.06324	0.287673	.
run3	9	21099471	9:21099471:T:G	T	G	N	G	T	T	10653.9	38764.6	0.322634	0.322377	0.322705	0.821119	N	ADD	76586	0.995914	0.0148603	0.967325	1.02535	-0.275546	0.782897	.
run3	9	21099991	9:21099991:G:A	G	A	N	A	G	G	11952.2	43855.5	0.364347	0.361663	0.365085	0.825092	N	ADD	76586	0.982804	0.014414	0.955427	1.01097	-1.20338	0.22883	.
run3	9	21100141	9:21100141:C:T	C	T	N	T	C	C	11421	41861	0.347858	0.34559	0.348481	0.834124	N	ADD	76586	0.986234	0.0144844	0.958629	1.01463	-0.957008	0.338563	.
run3	9	21100204	9:21100204:C:A	C	A	N	A	C	C	2003.39	7572.55	0.0625175	0.0606205	0.0630394	0.865	N	ADD	76586	0.955267	0.0282663	0.903783	1.00968	-1.61905	0.105437	.
run3	9	21100619	9:21100619:G:A	G	A	N	A	G	G	11417.1	41846.4	0.347736	0.34547	0.34836	0.833987	N	ADD	76586	0.986201	0.0144867	0.958593	1.0146	-0.959165	0.337476	.
run3	9	21100743	9:21100743:G:A	G	A	N	A	G	G	12370.1	45342.4	0.376783	0.374307	0.377464	0.828667	N	ADD	76586	0.984618	0.0142835	0.957436	1.01257	-1.08527	0.277802	.
run3	9	21101166	9:21101166:T:C	T	C	N	C	T	T	2064.5	7775.66	0.0642426	0.0624697	0.0647303	0.862209	N	ADD	76586	0.959299	0.0279277	0.908201	1.01327	-1.48785	0.136791	.
run3	9	21101230	9:21101230:A:G	A	G	N	G	A	A	10538.8	37943.8	0.316524	0.318895	0.315872	0.894944	N	ADD	76586	1.01531	0.014287	0.987277	1.04415	1.0637	0.287465	.
run3	9	21101506	9:21101506:T:G	T	G	N	G	T	T	2042.22	7475.78	0.0621393	0.0617955	0.0622339	0.797587	N	ADD	76586	0.989001	0.0292876	0.933828	1.04743	-0.377636	0.705701	.
run3	9	21102280	9:21102280:C:T	C	T	N	C	T	T	7681.55	27843.6	0.23193	0.232436	0.231791	0.77733	N	ADD	76586	1.00598	0.0168859	0.973231	1.03983	0.353066	0.724039	.
run3	9	21102510	9:21102510:A:G	A	G	N	A	G	G	6921.95	25079.8	0.208927	0.209451	0.208782	0.762415	N	ADD	76586	1.00772	0.0176978	0.973363	1.04329	0.43443	0.663976	.
run3	9	21102672	9:21102672:T:C	T	C	N	C	T	T	2416.01	9146.49	0.0754871	0.0731062	0.0761421	0.774939	N	ADD	76586	0.943149	0.0274103	0.893817	0.995204	-2.13535	0.0327323	.
run3	9	21103340	9:21103340:TGCA:T	TGCA	T	N	T	TGCA	TGCA	2121.19	7738.43	0.0643696	0.0641852	0.0644204	0.776104	N	ADD	76586	0.98885	0.0291636	0.933913	1.04702	-0.384477	0.700625	.
run3	9	21103359	9:21103359:T:A	T	A	N	T	A	A	3507.01	12663.5	0.105571	0.106119	0.10542	0.691178	N	ADD	76586	1.01726	0.0246074	0.969358	1.06752	0.695255	0.486895	.
run3	9	21103487	9:21103487:A:G	A	G	N	G	A	A	12948.6	46836.5	0.390314	0.391813	0.389901	0.850857	N	ADD	76586	1.00959	0.0139877	0.982288	1.03765	0.682324	0.495034	.
run3	9	21104379	9:21104379:T:C	T	C	N	C	T	T	4452.2	15906.6	0.132915	0.134719	0.132418	0.882362	N	ADD	76586	1.01965	0.0196314	0.981164	1.05965	0.991315	0.321532	.
run3	9	21104996	9:21104996:G:A	G	A	N	G	A	A	6120.8	22104.1	0.18427	0.185209	0.184011	0.789039	N	ADD	76586	1.00951	0.0182513	0.974033	1.04627	0.518393	0.604184	.
run3	9	21105078	9:21105078:A:G	A	G	N	G	A	A	8024.74	29762.9	0.246701	0.242821	0.247768	0.913887	N	ADD	76586	0.972718	0.015347	0.943895	1.00242	-1.80235	0.0714896	.
run3	9	21105154	9:21105154:A:G	A	G	N	G	A	A	8772.43	32278.7	0.268007	0.265445	0.268711	0.886562	N	ADD	76586	0.980642	0.0151359	0.951978	1.01017	-1.29147	0.196542	.
run3	9	21105207	9:21105207:T:C	T	C	N	C	T	T	5050.08	18002.1	0.150498	0.15281	0.149862	0.893204	N	ADD	76586	1.02254	0.018513	0.986105	1.06033	1.20417	0.228523	.
run3	9	21105606	9:21105606:G:A	G	A	N	A	G	G	4791.42	17551.6	0.145869	0.144984	0.146112	0.850352	N	ADD	76586	0.982347	0.0193773	0.945739	1.02037	-0.919131	0.358027	.
run3	9	21105950	9:21105950:CAA:C	CAA	C	N	CAA	C	C	6238	22485.8	0.187526	0.188756	0.187188	0.761775	N	ADD	76586	1.01285	0.0184417	0.976892	1.05013	0.692218	0.488801	.
run3	9	21106513	9:21106513:G:A	G	A	N	G	A	A	6821.25	24496.1	0.204459	0.206404	0.203923	0.78309	N	ADD	76586	1.0173	0.0175881	0.982828	1.05298	0.975116	0.329503	.
run3	9	21106901	9:21106901:G:A	G	A	N	A	G	G	8132.99	29595.1	0.246312	0.246096	0.246371	0.864674	N	ADD	76586	1.00152	0.0157276	0.97112	1.03287	0.0966727	0.922986	.
run3	9	21107011	9:21107011:T:C	T	C	N	C	T	T	8204.73	30325.7	0.25155	0.248267	0.252453	0.934902	N	ADD	76586	0.978186	0.0150554	0.949743	1.00748	-1.46497	0.142928	.
run3	9	21107470	9:21107470:A:T	A	T	N	T	A	A	8402.71	30895.5	0.256563	0.254258	0.257197	0.900724	N	ADD	76586	0.985413	0.0152095	0.956471	1.01523	-0.966149	0.33397	.
run3	9	21107482	9:21107482:A:T	A	T	N	A	T	T	6603.3	23795.8	0.198464	0.199809	0.198094	0.810402	N	ADD	76586	1.01214	0.0174978	0.978021	1.04746	0.689874	0.490274	.
run3	9	21107667	9:21107667:G:T	G	T	N	G	T	T	6190.75	22337.9	0.186253	0.187326	0.185957	0.797276	N	ADD	76586	1.01199	0.0180759	0.976765	1.04849	0.659407	0.509635	.
run3	9	21107963	9:21107963:G:C	G	C	N	G	C	C	6673.98	24056.9	0.20063	0.201948	0.200268	0.80947	N	ADD	76586	1.01222	0.0174365	0.978215	1.04741	0.696757	0.485955	.
run3	9	21108294	9:21108294:CT:C	CT	C	N	C	CT	CT	2789.81	10140	0.084414	0.084417	0.0844132	0.820436	N	ADD	76586	0.997935	0.0250136	0.95019	1.04808	-0.0826567	0.934125	.
run3	9	21108817	9:21108817:A:G	A	G	N	G	A	A	7615.04	28152.8	0.233514	0.230424	0.234364	0.991453	N	ADD	76586	0.980873	0.0149931	0.952468	1.01012	-1.2881	0.19771	.
run3	9	21109188	9:21109188:T:C	T	C	N	C	T	T	7141.98	26425.6	0.21915	0.216109	0.219986	0.964712	N	ADD	76586	0.97927	0.0155522	0.94987	1.00958	-1.34696	0.177993	.
run3	9	21109534	9:21109534:T:<INS:ME:ALU>	T	<INS:ME:ALU>	N	<INS:ME:ALU>	T	T	8463.49	30720.5	0.255817	0.256097	0.25574	0.696097	N	ADD	76586	1.00661	0.0172727	0.973101	1.04127	0.381355	0.70294	.
run3	9	21109651	9:21109651:T:C	T	C	N	C	T	T	5212.56	19111.9	0.158805	0.157727	0.159102	0.864513	N	ADD	76586	0.983368	0.0185544	0.948249	1.01979	-0.903922	0.366037	.
run3	9	21110358	9:21110358:G:A	G	A	N	G	A	A	6197.73	22361.9	0.186455	0.187537	0.186157	0.796616	N	ADD	76586	1.01212	0.0180755	0.97689	1.04862	0.666411	0.505148	.
run3	9	21111514	9:21111514:G:C	G	C	N	C	G	G	8490.64	30870.6	0.256974	0.256918	0.256989	0.862212	N	ADD	76586	1.00403	0.0155308	0.973927	1.03506	0.258886	0.795723	.
run3	9	21112358	9:21112358:A:G	A	G	N	G	A	A	1818.37	6444.77	0.0539469	0.0550222	0.053651	0.823076	N	ADD	76586	1.02454	0.0305626	0.964971	1.08779	0.793283	0.427613	.
run3	9	21112443	9:21112443:G:C	G	C	N	C	G	G	8673.78	31499.8	0.262277	0.26246	0.262227	0.877103	N	ADD	76586	1.00258	0.0152783	0.972998	1.03305	0.168333	0.866321	.
run3	9	21113526	9:21113526:T:G	T	G	N	G	T	T	13836.3	50473.5	0.419854	0.418674	0.420178	0.946796	N	ADD	76586	0.993527	0.0130934	0.968355	1.01935	-0.495965	0.619919	.
run3	9	21114105	9:21114105:G:A	G	A	N	G	A	A	9378.44	34080.3	0.283725	0.283782	0.283709	0.859217	N	ADD	76586	0.999874	0.01508	0.970754	1.02987	-0.00836129	0.993329	.
run3	9	21114200	9:21114200:GCA:G	GCA	G	N	GCA	G	G	15126.9	54576.1	0.455064	0.457726	0.454332	0.790626	N	ADD	76586	1.01297	0.0141966	0.985177	1.04156	0.907996	0.363881	.
run3	9	21114202	9:21114202:A:G	A	G	N	G	A	A	8025.41	29301.7	0.243694	0.242841	0.243929	0.822452	N	ADD	76586	0.997471	0.0161928	0.966311	1.02964	-0.156369	0.875742	.
run3	9	21114237	9:21114237:A:G	A	G	N	G	A	A	13292.8	48327.1	0.402292	0.402227	0.40231	0.951924	N	ADD	76586	0.999542	0.0131415	0.974126	1.02562	-0.0348614	0.97219	.
run3	9	21114415	9:21114415:T:G	T	G	N	G	T	T	3159.5	11674.6	0.0968463	0.0956035	0.0971882	0.960927	N	ADD	76586	0.979522	0.0218117	0.93853	1.0223	-0.948613	0.342817	.
run3	9	21114675	9:21114675:G:A	G	A	N	A	G	G	13979.7	50917.1	0.423686	0.423011	0.423871	0.992263	N	ADD	76586	0.995918	0.0127737	0.971294	1.02117	-0.320225	0.748798	.
run3	9	21114692	9:21114692:G:T	G	T	N	T	G	G	4110.87	14682.7	0.122696	0.124391	0.122229	0.928931	N	ADD	76586	1.01793	0.0198011	0.979185	1.05822	0.89765	0.369372	.
run3	9	21114797	9:21114797:A:G	A	G	N	G	A	A	13644.2	49692.1	0.413498	0.412859	0.413674	0.956942	N	ADD	76586	0.995649	0.0130504	0.970505	1.02144	-0.33411	0.738296	.
run3	9	21114967	9:21114967:C:T	C	T	N	T	C	C	7698.72	28139.2	0.233971	0.232956	0.234251	0.864605	N	ADD	76586	0.997558	0.0160132	0.966735	1.02936	-0.15269	0.878643	.
run3	9	21114982	9:21114982:A:G	A	G	N	A	G	G	6675.24	24046.8	0.200572	0.201986	0.200183	0.820692	N	ADD	76586	1.01282	0.0173137	0.979026	1.04778	0.73569	0.461919	.
run3	9	21115002	9:21115002:G:A	G	A	N	A	G	G	7701.3	28141.2	0.234002	0.233034	0.234268	0.864676	N	ADD	76586	0.998075	0.0160116	0.967239	1.02989	-0.120367	0.904192	.
run3	9	21115095	9:21115095:A:G	A	G	N	G	A	A	3156.83	11664.6	0.096763	0.0955224	0.0971043	0.959504	N	ADD	76586	0.979525	0.0218365	0.938487	1.02236	-0.947398	0.343436	.
run3	9	21115389	9:21115389:T:C	T	C	N	C	T	T	3205.01	11826.3	0.0981338	0.0969804	0.0984511	0.949976	N	ADD	76586	0.981192	0.0218031	0.940146	1.02403	-0.870854	0.383834	.
run3	9	21115407	9:21115407:C:T	C	T	N	T	C	C	3135.09	11589.3	0.09613	0.0948649	0.0964781	0.954615	N	ADD	76586	0.97893	0.0219594	0.937691	1.02198	-0.969754	0.332169	.
run3	9	21116159	9:21116159:A:G	A	G	N	A	G	G	6693.37	24104.8	0.201069	0.202535	0.200666	0.823062	N	ADD	76586	1.01326	0.0172717	0.979536	1.04815	0.762853	0.445551	.
run3	9	21116220	9:21116220:A:G	A	G	N	A	G	G	6693.37	24104.8	0.201069	0.202535	0.200666	0.823062	N	ADD	76586	1.01326	0.0172717	0.979536	1.04815	0.762853	0.445551	.
run3	9	21116588	9:21116588:C:T	C	T	N	C	T	T	7236.97	26207.1	0.218343	0.218984	0.218167	0.834197	N	ADD	76586	1.00611	0.0166654	0.973775	1.03951	0.365361	0.714842	.
run3	9	21116638	9:21116638:C:T	C	T	N	T	C	C	4567.75	16316.1	0.136342	0.138216	0.135827	0.912797	N	ADD	76586	1.01779	0.0191023	0.980391	1.05662	0.923233	0.355886	.
run3	9	21116921	9:21116921:C:G	C	G	N	G	C	C	8666.26	31704.2	0.263563	0.262233	0.263929	0.858097	N	ADD	76586	0.99397	0.0154553	0.964312	1.02454	-0.391353	0.695536	.
run3	9	21117023	9:21117023:G:T	G	T	N	T	G	G	4599.74	16420.4	0.137232	0.139184	0.136695	0.913813	N	ADD	76586	1.01882	0.0190368	0.981509	1.05755	0.979543	0.327312	.
run3	9	21117059	9:21117059:G:A	G	A	N	A	G	G	14304.7	51657.7	0.430642	0.432847	0.430036	0.894095	N	ADD	76586	1.00798	0.0134363	0.981784	1.03488	0.591753	0.554016	.
run3	9	21117361	9:21117361:TC:T	TC	T	N	T	TC	TC	7947.44	28929.3	0.240754	0.240482	0.240829	0.885883	N	ADD	76586	0.99734	0.015637	0.967237	1.02838	-0.170324	0.864755	.
run3	9	21117363	9:21117363:C:T	C	T	N	T	C	C	7776.05	28286.1	0.235435	0.235296	0.235474	0.913815	N	ADD	76586	0.998854	0.0155146	0.968938	1.02969	-0.073905	0.941086	.
run3	9	21117387	9:21117387:T:G	T	G	N	G	T	T	3027.01	11050.5	0.0919063	0.0915943	0.0919921	0.942417	N	ADD	76586	0.990375	0.0224674	0.94771	1.03496	-0.430475	0.66685	.
run3	9	21118015	9:21118015:G:GT	G	GT	N	GT	G	G	2730.97	10044.6	0.0834065	0.0826366	0.0836183	0.531522	N	ADD	76586	0.970809	0.0313327	0.912985	1.0323	-0.945505	0.344401	.
run3	9	21118090	9:21118090:G:A	G	A	N	A	G	G	6831.6	24546.6	0.204856	0.206718	0.204344	0.856153	N	ADD	76586	1.00974	0.0168089	0.977018	1.04356	0.57678	0.564088	.
run3	9	21118683	9:21118683:G:C	G	C	N	G	C	C	4953.69	17807.4	0.148598	0.149894	0.148242	0.865987	N	ADD	76586	1.0178	0.0189652	0.980666	1.05635	0.930512	0.352106	.
run3	9	21118747	9:21118747:A:G	A	G	N	A	G	G	6838.97	24961.3	0.207611	0.206941	0.207796	0.917991	N	ADD	76586	0.99849	0.0162334	0.967221	1.03077	-0.093088	0.925834	.
run3	9	21119034	9:21119034:C:G	C	G	N	G	C	C	3078.72	11209.8	0.0932842	0.0931591	0.0933187	0.944245	N	ADD	76586	0.993269	0.0222865	0.950816	1.03762	-0.303041	0.761859	.
run3	9	21119164	9:21119164:G:C	G	C	N	G	C	C	9961.74	36339.7	0.302284	0.301432	0.302518	0.928235	N	ADD	76586	0.995941	0.0142467	0.968516	1.02414	-0.285464	0.775289	.
run3	9	21119253	9:21119253:C:T	C	T	N	T	C	C	6815.11	24465.9	0.204222	0.206219	0.203672	0.859511	N	ADD	76586	1.0107	0.0167924	0.977974	1.04451	0.633614	0.526333	.
run3	9	21119899	9:21119899:T:C	T	C	N	C	T	T	2244.03	8095.59	0.0675033	0.0679021	0.0673936	0.7559	N	ADD	76586	0.996804	0.0287832	0.942127	1.05465	-0.111208	0.911451	.
run3	9	21120132	9:21120132:A:G	A	G	N	G	A	A	5010.05	17954	0.149923	0.151599	0.149462	0.892541	N	ADD	76586	1.01357	0.0185836	0.977317	1.05117	0.72533	0.46825	.
run3	9	21120234	9:21120234:T:A	T	A	N	T	A	A	4950.88	17798.1	0.148519	0.149809	0.148164	0.866494	N	ADD	76586	1.01774	0.0189638	0.98061	1.05628	0.927452	0.353692	.
run3	9	21121273	9:21121273:A:C	A	C	N	A	C	C	5133.25	18446.8	0.153945	0.155327	0.153565	0.875181	N	ADD	76586	1.01756	0.0185916	0.981149	1.05532	0.936348	0.349094	.
run3	9	21121306	9:21121306:C:A	C	A	N	C	A	A	6540.52	23889.4	0.198665	0.19791	0.198873	0.995313	N	ADD	76586	0.997209	0.0158483	0.96671	1.02867	-0.176329	0.860035	.
run3	9	21121612	9:21121612:G:A	G	A	N	A	G	G	3870.65	13976.4	0.116516	0.117122	0.11635	0.911347	N	ADD	76586	1.00317	0.0205054	0.963649	1.0443	0.154167	0.877478	.
run3	9	21121783	9:21121783:G:A	G	A	N	A	G	G	8482.23	31126	0.258587	0.256664	0.259115	0.869025	N	ADD	76586	0.990443	0.0154632	0.960876	1.02092	-0.621014	0.53459	.
run3	9	21121786	9:21121786:A:C	A	C	N	A	C	C	6987.56	25501.1	0.212106	0.211437	0.21229	0.918661	N	ADD	76586	0.998126	0.0161001	0.967121	1.03012	-0.11651	0.907248	.
run3	9	21121831	9:21121831:A:G	A	G	N	G	A	A	8875.77	32473.5	0.269953	0.268572	0.270333	0.877556	N	ADD	76586	0.994153	0.0151679	0.965034	1.02415	-0.386585	0.699064	.
run3	9	21121917	9:21121917:A:G	A	G	N	A	G	G	15623.3	57181	0.475311	0.472747	0.476016	0.886186	N	ADD	76586	0.991317	0.013415	0.965592	1.01773	-0.650103	0.515626	.
run3	9	21122023	9:21122023:C:T	C	T	N	T	C	C	5607.78	20299.1	0.169136	0.169686	0.168985	0.903862	N	ADD	76586	1.00702	0.0176369	0.972802	1.04244	0.396497	0.691739	.
run3	9	21122055	9:21122055:G:C	G	C	N	G	C	C	5159.24	18531.8	0.15467	0.156113	0.154272	0.872869	N	ADD	76586	1.01827	0.0185774	0.98186	1.05603	0.974536	0.329791	.
run3	9	21122071	9:21122071:T:C	T	C	N	T	C	C	15701.3	57436.3	0.477487	0.475105	0.478142	0.887829	N	ADD	76586	0.992503	0.0133989	0.966778	1.01891	-0.561615	0.574379	.
run3	9	21122080	9:21122080:T:C	T	C	N	C	T	T	3006.89	10863	0.0905512	0.0909854	0.0904318	0.960593	N	ADD	76586	1.00432	0.0223443	0.961285	1.04928	0.192873	0.847058	.
run3	9	21122462	9:21122462:C:A	C	A	N	C	A	A	5159.24	18531.8	0.15467	0.156113	0.154272	0.872869	N	ADD	76586	1.01827	0.0185774	0.98186	1.05603	0.974536	0.329791	.
run3	9	21122637	9:21122637:G:C	G	C	N	C	G	G	8765	32214.3	0.267538	0.26522	0.268176	0.864202	N	ADD	76586	0.986627	0.0153425	0.9574	1.01675	-0.877534	0.380196	.
run3	9	21122681	9:21122681:A:G	A	G	N	A	G	G	7021.22	25613.3	0.213058	0.212455	0.213224	0.923415	N	ADD	76586	0.998672	0.0160297	0.967784	1.03055	-0.0828854	0.933943	.
run3	9	21123857	9:21123857:T:G	T	G	N	T	G	G	12711.6	45870.9	0.382462	0.38464	0.381863	0.87169	N	ADD	76586	1.01211	0.0138688	0.984972	1.04	0.868189	0.385291	.
run3	9	21124098	9:21124098:A:C	A	C	N	C	A	A	2837.51	10326.6	0.0859431	0.0858602	0.0859659	0.952185	N	ADD	76586	0.99418	0.0230343	0.950294	1.04009	-0.253407	0.799954	.
run3	9	21124281	9:21124281:C:T	C	T	N	T	C	C	2364.37	8587.76	0.0715022	0.0715436	0.0714908	0.918874	N	ADD	76586	0.993709	0.0255015	0.945262	1.04464	-0.24748	0.804536	.
run3	9	21124285	9:21124285:T:C	T	C	N	C	T	T	7900.5	28777.9	0.239459	0.239061	0.239568	0.87418	N	ADD	76586	0.99651	0.0157714	0.966178	1.02779	-0.221667	0.824573	.
run3	9	21124288	9:21124288:T:C	T	C	N	C	T	T	13101.1	47491.7	0.395587	0.396427	0.395356	0.673313	N	ADD	76586	1.00765	0.015688	0.977139	1.03911	0.48579	0.627116	.
run3	9	21124291	9:21124291:C:T	C	T	N	C	T	T	13529	49149.1	0.4092	0.409373	0.409153	0.594662	N	ADD	76586	0.998721	0.0166253	0.966703	1.0318	-0.0769618	0.938654	.
run3	9	21124347	9:21124347:C:T	C	T	N	T	C	C	2299.86	8618.56	0.071282	0.0695914	0.0717472	0.716011	N	ADD	76586	0.9601	0.029207	0.906683	1.01666	-1.3941	0.163286	.
run3	9	21124383	9:21124383:T:C	T	C	N	T	C	C	12291.7	43948.3	0.367169	0.371936	0.365858	0.748318	N	ADD	76586	1.03289	0.0150503	1.00287	1.06382	2.15039	0.0315245	.
run3	9	21124480	9:21124480:C:A	C	A	N	A	C	C	2387.97	8937.3	0.0739383	0.0722578	0.0744006	0.715055	N	ADD	76586	0.962299	0.0287301	0.90961	1.01804	-1.33762	0.181021	.
run3	9	21124540	9:21124540:G:A	G	A	N	A	G	G	6138.16	22428.3	0.186499	0.185735	0.18671	0.813636	N	ADD	76586	0.995233	0.0179567	0.960816	1.03088	-0.266101	0.790161	.
run3	9	21125368	9:21125368:TC:T	TC	T	N	T	TC	TC	1762.62	6562.91	0.0543541	0.053335	0.0546344	0.685718	N	ADD	76586	0.963794	0.0338504	0.901926	1.02991	-1.08942	0.275968	.
run3	9	21125404	9:21125404:C:A	C	A	N	C	A	A	7100.45	25907.3	0.215494	0.214853	0.215671	0.919437	N	ADD	76586	0.998842	0.015998	0.968009	1.03066	-0.0724342	0.942256	.
run3	9	21125414	9:21125414:A:G	A	G	N	G	A	A	5046.48	17794.3	0.149118	0.152701	0.148132	0.855739	N	ADD	76586	1.03577	0.0189445	0.998019	1.07495	1.85528	0.0635565	.
run3	9	21125460	9:21125460:A:G	A	G	N	G	A	A	2524.93	9439.99	0.0781143	0.0764018	0.0785854	0.782278	N	ADD	76586	0.965445	0.0267465	0.916138	1.01741	-1.31479	0.188582	.
run3	9	21125821	9:21125821:A:C	A	C	N	C	A	A	2931.98	10587.8	0.0882652	0.0887187	0.0881404	0.961322	N	ADD	76586	1.00449	0.0225911	0.960986	1.04997	0.1984	0.842732	.
run3	9	21125835	9:21125835:G:C	G	C	N	C	G	G	8645.03	31841.9	0.264323	0.26159	0.265075	0.861814	N	ADD	76586	0.982709	0.0154328	0.95343	1.01289	-1.13019	0.258395	.
run3	9	21125920	9:21125920:G:C	G	C	N	C	G	G	6201.6	22658.5	0.188416	0.187654	0.188626	0.81515	N	ADD	76586	0.995603	0.017873	0.96133	1.0311	-0.24655	0.805257	.
run3	9	21126591	9:21126591:T:C	T	C	N	C	T	T	2663.85	9695.71	0.0806908	0.0806056	0.0807142	0.965893	N	ADD	76586	0.99458	0.0235366	0.949742	1.04154	-0.230884	0.817405	.
run3	9	21126623	9:21126623:T:C	T	C	N	C	T	T	2663.85	9695.71	0.0806908	0.0806056	0.0807142	0.965893	N	ADD	76586	0.99458	0.0235366	0.949742	1.04154	-0.230884	0.817405	.
run3	9	21126672	9:21126672:T:C	T	C	N	T	C	C	7097.32	25895.6	0.215398	0.214758	0.215574	0.919784	N	ADD	76586	0.998812	0.0159976	0.96798	1.03063	-0.0742986	0.940773	.
run3	9	21126957	9:21126957:A:T	A	T	N	T	A	A	6248.65	22821.3	0.189786	0.189078	0.189981	0.812944	N	ADD	76586	0.99534	0.0178412	0.961137	1.03076	-0.261775	0.793495	.
run3	9	21127407	9:21127407:G:A	G	A	N	A	G	G	14168.8	51046.9	0.425768	0.428735	0.424952	0.888492	N	ADD	76586	1.0135	0.0134988	0.987035	1.04067	0.993203	0.320611	.
run3	9	21127501	9:21127501:C:T	C	T	N	T	C	C	7981.79	29008.1	0.241492	0.241521	0.241484	0.944539	N	ADD	76586	1.00028	0.0151232	0.971065	1.03037	0.0184469	0.985282	.
run3	9	21127552	9:21127552:T:G	T	G	N	T	G	G	5231.28	18786.9	0.156805	0.158294	0.156396	0.871108	N	ADD	76586	1.01937	0.0184903	0.983085	1.05699	1.03732	0.299589	.
run3	9	21127606	9:21127606:C:CTTCACAGAATTGGAAAAAACTACTTTAAAT	C	CTTCACAGAATTGGAAAAAACTACTTTAAAT	N	C	CTTCACAGAATTGGAAAAAACTACTTTAAAT	CTTCACAGAATTGGAAAAAACTACTTTAAAT	6614.85	23848.8	0.198885	0.200159	0.198535	0.741419	N	ADD	76586	1.01687	0.0182797	0.981087	1.05397	0.915387	0.359989	.
run3	9	21127631	9:21127631:C:T	C	T	N	T	C	C	6140.62	22430.6	0.18653	0.185809	0.186729	0.813853	N	ADD	76586	0.995706	0.0179522	0.961281	1.03136	-0.239706	0.810558	.
run3	9	21127719	9:21127719:C:T	C	T	N	T	C	C	7984.27	29017.1	0.241567	0.241596	0.241559	0.944316	N	ADD	76586	1.00027	0.0151235	0.971059	1.03037	0.0180606	0.98559	.
run3	9	21127795	9:21127795:T:C	T	C	N	T	C	C	7155.54	26077.4	0.216965	0.21652	0.217087	0.918016	N	ADD	76586	1.00014	0.0159663	0.969325	1.03193	0.00866175	0.993089	.
run3	9	21128681	9:21128681:A:T	A	T	N	T	A	A	6183.87	22621.2	0.188057	0.187118	0.188315	0.810994	N	ADD	76586	0.993659	0.0179336	0.959339	1.02921	-0.354716	0.722802	.
run3	9	21128731	9:21128731:G:C	G	C	N	C	G	G	5639.4	20411.4	0.170076	0.170643	0.16992	0.909014	N	ADD	76586	1.00719	0.0175489	0.973137	1.04244	0.408307	0.683048	.
run3	9	21129036	9:21129036:C:T	C	T	N	T	C	C	7984.45	29017.2	0.241569	0.241601	0.24156	0.944293	N	ADD	76586	1.00029	0.0151236	0.971078	1.03039	0.0193618	0.984552	.
run3	9	21129106	9:21129106:T:TA	T	TA	N	TA	T	T	2500.49	9291.09	0.0769826	0.0756623	0.0773458	0.69819	N	ADD	76586	0.970925	0.0284772	0.918218	1.02666	-1.03614	0.300138	.
run3	9	21129246	9:21129246:A:G	A	G	N	G	A	A	8000.18	29076.1	0.242056	0.242077	0.242051	0.945207	N	ADD	76586	1.00021	0.0151057	0.971033	1.03027	0.0140442	0.988795	.
run3	9	21129581	9:21129581:G:A	G	A	N	G	A	A	5231.35	18787.1	0.156807	0.158296	0.156398	0.871097	N	ADD	76586	1.01937	0.0184903	0.983088	1.05699	1.03751	0.299499	.
run3	9	21129719	9:21129719:A:G	A	G	N	G	A	A	2989.7	10785	0.0899299	0.0904653	0.0897826	0.993731	N	ADD	76586	1.00529	0.0220344	0.962796	1.04965	0.239307	0.810867	.
run3	9	21129739	9:21129739:G:A	G	A	N	A	G	G	2490.77	9320.18	0.077109	0.0753681	0.077588	0.783961	N	ADD	76586	0.964328	0.0268853	0.914829	1.0165	-1.35108	0.17667	.
run3	9	21130177	9:21130177:T:C	T	C	N	C	T	T	8777.14	32362.1	0.268582	0.265588	0.269406	0.859184	N	ADD	76586	0.981138	0.0153781	0.952007	1.01116	-1.23825	0.215622	.
run3	9	21130344	9:21130344:A:T	A	T	N	T	A	A	6225.44	22803.2	0.189517	0.188376	0.189831	0.808805	N	ADD	76586	0.991723	0.0179088	0.957516	1.02715	-0.464119	0.642563	.
run3	9	21130509	9:21130509:G:A	G	A	N	A	G	G	4536	16049.7	0.134396	0.137255	0.133609	0.85483	N	ADD	76586	1.0299	0.0198189	0.990666	1.0707	1.48678	0.137073	.
run3	9	21130691	9:21130691:A:T	A	T	N	T	A	A	13645.3	49165	0.410064	0.412893	0.409285	0.888651	N	ADD	76586	1.01259	0.0135673	0.986021	1.03988	0.922323	0.35636	.
run3	9	21131559	9:21131559:G:A	G	A	N	A	G	G	2099.99	7559.58	0.0630636	0.0635436	0.0629315	0.819641	N	ADD	76586	1.01661	0.0285004	0.961383	1.07502	0.578149	0.563164	.
run3	9	21131627	9:21131627:G:C	G	C	N	C	G	G	2948.71	10620.6	0.0885888	0.0892252	0.0884138	0.967609	N	ADD	76586	1.00702	0.0224739	0.96363	1.05237	0.311476	0.755438	.
run3	9	21131660	9:21131660:G:A	G	A	N	A	G	G	7979.52	28992.7	0.241377	0.241453	0.241356	0.992305	N	ADD	76586	1.00061	0.0147574	0.97208	1.02997	0.0411213	0.967199	.
run3	9	21131663	9:21131663:A:C	A	C	N	C	A	A	7889.37	28659.8	0.238615	0.238725	0.238585	0.980127	N	ADD	76586	1.0008	0.0149062	0.971988	1.03047	0.0539435	0.95698	.
run3	9	21131785	9:21131785:A:G	A	G	N	G	A	A	2970.42	10702.4	0.0892645	0.089882	0.0890946	0.963803	N	ADD	76586	1.00669	0.0224431	0.963366	1.05196	0.297017	0.766453	.
run3	9	21132495	9:21132495:A:T	A	T	N	T	A	A	7891.8	28660.3	0.238634	0.238798	0.238589	0.975943	N	ADD	76586	1.00113	0.0149369	0.972249	1.03088	0.0758309	0.939554	.
run3	9	21132523	9:21132523:G:A	G	A	N	A	G	G	7888.14	28651.3	0.238552	0.238688	0.238515	0.976078	N	ADD	76586	1.00098	0.014938	0.972094	1.03072	0.0652771	0.947953	.
run3	9	21132664	9:21132664:G:A	G	A	N	A	G	G	15651.5	56792.5	0.472958	0.473598	0.472782	0.871454	N	ADD	76586	1.00019	0.0135002	0.974067	1.027	0.0137177	0.989055	.
run3	9	21133196	9:21133196:A:G	A	G	N	A	G	G	7401.25	26926.1	0.22411	0.223955	0.224153	0.820799	N	ADD	76586	1.00218	0.0166546	0.969998	1.03544	0.130945	0.895818	.
run3	9	21133232	9:21133232:C:A	C	A	N	A	C	C	10490.6	37954.5	0.316279	0.317435	0.315961	0.840141	N	ADD	76586	1.00628	0.0147629	0.97758	1.03582	0.423997	0.671568	.
run3	9	21133282	9:21133282:C:T	C	T	N	T	C	C	14090.5	50786.7	0.423558	0.426364	0.422786	0.81896	N	ADD	76586	1.01612	0.014066	0.988488	1.04452	1.13678	0.255629	.
run3	9	21133681	9:21133681:A:G	A	G	N	G	A	A	3092.12	11548.5	0.0955827	0.0935644	0.0961379	0.797162	N	ADD	76586	0.965232	0.024196	0.920526	1.01211	-1.4625	0.143603	.
run3	9	21134135	9:21134135:G:A	G	A	N	A	G	G	2382.65	8991.67	0.0742585	0.0720965	0.0748532	0.759386	N	ADD	76586	0.949475	0.0278722	0.898998	1.00279	-1.86015	0.0628644	.
run3	9	21134440	9:21134440:T:A	T	A	N	A	T	T	1733.35	6540.57	0.0540172	0.0524496	0.0544485	0.740222	N	ADD	76586	0.949322	0.0327418	0.890315	1.01224	-1.58841	0.112194	.
run3	9	21135392	9:21135392:T:G	T	G	N	T	G	G	4580.28	16571.8	0.138093	0.138595	0.137955	0.770803	N	ADD	76586	1.00998	0.0207546	0.969718	1.05191	0.478354	0.632399	.
run3	9	21135482	9:21135482:G:C	G	C	N	C	G	G	7093.72	25809.9	0.214815	0.214649	0.214861	0.906008	N	ADD	76586	0.999725	0.0161126	0.968647	1.0318	-0.0170715	0.98638	.
run3	9	21135816	9:21135816:T:C	T	C	N	C	T	T	2304.31	8554.35	0.0708919	0.069726	0.0712126	0.8285	N	ADD	76586	0.97643	0.0271198	0.925884	1.02973	-0.879522	0.379118	.
run3	9	21135952	9:21135952:G:A	G	A	N	A	G	G	10209.4	37232.6	0.30973	0.308927	0.309952	0.863988	N	ADD	76586	0.994296	0.0146572	0.966139	1.02327	-0.390246	0.696355	.
run3	9	21136264	9:21136264:G:A	G	A	N	A	G	G	13962.8	50838.9	0.423065	0.4225	0.42322	0.993718	N	ADD	76586	0.997597	0.0127915	0.972897	1.02292	-0.188086	0.850809	.
run3	9	21136378	9:21136378:C:A	C	A	N	C	A	A	6524.01	23344.4	0.194999	0.19741	0.194336	0.847483	N	ADD	76586	1.02535	0.0171845	0.99139	1.06047	1.45679	0.145174	.
run3	9	21136547	9:21136547:T:C	T	C	N	T	C	C	5487.88	19600.6	0.163793	0.166058	0.16317	0.84625	N	ADD	76586	1.0273	0.0183939	0.990925	1.06501	1.46432	0.143107	.
run3	9	21136960	9:21136960:G:C	G	C	N	C	G	G	3845.13	13913.9	0.115942	0.11635	0.11583	0.876477	N	ADD	76586	1.00361	0.0209703	0.963199	1.04572	0.17193	0.863493	.
run3	9	21137295	9:21137295:G:C	G	C	N	G	C	C	5541.51	19801.7	0.165456	0.167681	0.164844	0.843137	N	ADD	76586	1.02641	0.0183556	0.990142	1.06401	1.42022	0.155543	.
run3	9	21137361	9:21137361:T:G	T	G	N	G	T	T	2195.77	7820.63	0.0653932	0.0664419	0.0651046	0.783846	N	ADD	76586	1.0236	0.0286229	0.967755	1.08266	0.81487	0.415146	.
run3	9	21137410	9:21137410:G:A	G	A	N	A	G	G	7127.62	25934.3	0.215849	0.215675	0.215896	0.901713	N	ADD	76586	1.00044	0.016124	0.969318	1.03256	0.0272661	0.978247	.
run3	9	21137512	9:21137512:G:C	G	C	N	C	G	G	11276.9	41166.6	0.342384	0.341229	0.342701	0.858556	N	ADD	76586	0.991074	0.0143314	0.963623	1.01931	-0.625621	0.531564	.
run3	9	21137939	9:21137939:C:T	C	T	N	T	C	C	2433.55	8799.01	0.0733329	0.0736367	0.0732494	0.829569	N	ADD	76586	0.999093	0.0265524	0.948428	1.05246	-0.0341864	0.972729	.
run3	9	21137949	9:21137949:T:C	T	C	N	C	T	T	13874.6	50468.4	0.42007	0.419832	0.420136	0.913467	N	ADD	76586	0.998724	0.0133571	0.972917	1.02521	-0.0956217	0.923821	.
run3	9	21138433	9:21138433:G:A	G	A	N	A	G	G	7146.38	26009.3	0.21646	0.216242	0.21652	0.904508	N	ADD	76586	1.00006	0.0160831	0.969032	1.03209	0.00401514	0.996796	.
run3	9	21139009	9:21139009:A:T	A	T	N	T	A	A	5406.27	19992.1	0.165816	0.163588	0.166429	0.77105	N	ADD	76586	0.979125	0.0193992	0.942596	1.01707	-1.08745	0.276839	.
run3	9	21139155	9:21139155:GATT:G	GATT	G	N	G	GATT	GATT	1863.31	6758.7	0.0562897	0.0563818	0.0562644	0.868954	N	ADD	76586	0.991385	0.0293223	0.936016	1.05003	-0.295063	0.767946	.
run3	9	21139375	9:21139375:G:A	G	A	N	A	G	G	9724.72	35659.6	0.296297	0.29426	0.296857	0.767589	N	ADD	76586	0.982176	0.0157521	0.952316	1.01297	-1.14175	0.253558	.
run3	9	21139411	9:21139411:AT:A	AT	A	N	A	AT	AT	10592.3	38795.2	0.322432	0.320513	0.32296	0.745189	N	ADD	76586	0.984165	0.0156228	0.954486	1.01477	-1.0217	0.306921	.
run3	9	21139495	9:21139495:A:G	A	G	N	A	G	G	16299.1	59070.2	0.492057	0.493195	0.491743	0.791243	N	ADD	76586	1.00962	0.014159	0.981985	1.03803	0.675997	0.499043	.
run3	9	21139579	9:21139579:A:G	A	G	N	G	A	A	2674.63	9852.29	0.0817834	0.0809316	0.0820177	0.735695	N	ADD	76586	0.972319	0.0268705	0.922437	1.0249	-1.04469	0.296168	.
run3	9	21139581	9:21139581:G:GA	G	GA	N	GA	G	G	1954.21	7034.82	0.0586858	0.0591324	0.058563	0.697115	N	ADD	76586	1.00471	0.0319692	0.943692	1.06968	0.147114	0.883042	.
run3	9	21139649	9:21139649:GACAA:G	GACAA	G	N	G	GACAA	GACAA	3102.06	11685.8	0.096544	0.0938652	0.097281	0.70363	N	ADD	76586	0.951373	0.0256791	0.904675	1.00048	-1.94123	0.0522305	.
run3	9	21139656	9:21139656:A:G	A	G	N	G	A	A	3336.67	12130.9	0.100982	0.100964	0.100987	0.665437	N	ADD	76586	0.990355	0.0255997	0.941891	1.04131	-0.378573	0.705005	.
run3	9	21139671	9:21139671:A:G	A	G	N	G	A	A	1791.07	6755.21	0.0557953	0.054196	0.0562353	0.807552	N	ADD	76586	0.958234	0.0308623	0.901989	1.01799	-1.38239	0.166852	.
run3	9	21139896	9:21139896:T:C	T	C	N	T	C	C	5442.42	19379.8	0.162055	0.164682	0.161332	0.813562	N	ADD	76586	1.03272	0.0188345	0.995295	1.07156	1.70958	0.0873437	.
run3	9	21140672	9:21140672:C:G	C	G	N	G	C	C	8213.61	29951.7	0.249166	0.248536	0.24934	0.850138	N	ADD	76586	0.993364	0.0158038	0.963066	1.02461	-0.421329	0.673515	.
run3	9	21142227	9:21142227:G:A	G	A	N	A	G	G	1799.27	6774.91	0.0559774	0.0544441	0.0563993	0.808623	N	ADD	76586	0.961319	0.0307858	0.905029	1.02111	-1.28142	0.200047	.
run3	9	21142365	9:21142365:G:T	G	T	N	T	G	G	2290.16	8576.35	0.0709432	0.069298	0.0713958	0.772105	N	ADD	76586	0.96497	0.0281689	0.913137	1.01974	-1.26589	0.205553	.
run3	9	21142604	9:21142604:G:A	G	A	N	A	G	G	7423.29	27095.8	0.225361	0.224621	0.225565	0.937181	N	ADD	76586	0.993151	0.0155809	0.963281	1.02395	-0.441062	0.659168	.
run3	9	21143020	9:21143020:C:T	C	T	N	T	C	C	9855.25	35434.2	0.295677	0.29821	0.29498	0.942613	N	ADD	76586	1.01688	0.0141693	0.989028	1.04552	1.18131	0.237479	.
run3	9	21143390	9:21143390:T:C	T	C	N	C	T	T	7226.44	26376.3	0.219379	0.218665	0.219575	0.945561	N	ADD	76586	0.992746	0.0156691	0.962721	1.02371	-0.464623	0.642201	.
run3	9	21143474	9:21143474:G:A	G	A	N	A	G	G	3278.04	12061.8	0.100148	0.0991904	0.100411	0.755817	N	ADD	76586	0.975047	0.0242181	0.929846	1.02245	-1.04341	0.296759	.
run3	9	21143511	9:21143511:G:C	G	C	N	C	G	G	5933.99	21378.8	0.178315	0.179557	0.177973	0.83018	N	ADD	76586	1.0083	0.0180455	0.973265	1.0446	0.458248	0.646774	.
run3	9	21143667	9:21143667:G:A	G	A	N	A	G	G	11511.3	42103.5	0.35003	0.34832	0.3505	0.922192	N	ADD	76586	0.986059	0.0137417	0.959855	1.01298	-1.02165	0.306946	.
run3	9	21143892	9:21143892:T:G	T	G	N	G	T	T	8683.49	31054.4	0.259433	0.262754	0.258519	0.953711	N	ADD	76586	1.0214	0.0146656	0.992463	1.05119	1.44411	0.148707	.
run3	9	21144138	9:21144138:C:T	C	T	N	T	C	C	3524.09	12877.3	0.107079	0.106636	0.1072	0.694424	N	ADD	76586	0.99272	0.0244522	0.946265	1.04145	-0.298826	0.765073	.
run3	9	21144378	9:21144378:T:C	T	C	N	C	T	T	6638.63	24010.7	0.200098	0.200878	0.199883	0.978389	N	ADD	76586	1.00264	0.0159147	0.971844	1.0344	0.165429	0.868606	.
run3	9	21144920	9:21144920:C:G	C	G	N	G	C	C	6722.41	24310.4	0.202601	0.203413	0.202377	0.990977	N	ADD	76586	1.00267	0.0157398	0.972209	1.03408	0.169281	0.865576	.
run3	9	21145064	9:21145064:A:G	A	G	N	A	G	G	4982.81	17792.5	0.148691	0.150775	0.148118	0.81351	N	ADD	76586	1.02972	0.0195258	0.991061	1.0699	1.50011	0.133586	.
run3	9	21145069	9:21145069:G:C	G	C	N	G	C	C	8523.48	30831.8	0.256935	0.257912	0.256666	0.854533	N	ADD	76586	1.0097	0.0155682	0.979356	1.04098	0.620044	0.535229	.
run3	9	21145169	9:21145169:C:G	C	G	N	G	C	C	3076.51	11303.9	0.0938842	0.0930921	0.0941021	0.800835	N	ADD	76586	0.98024	0.0242071	0.934818	1.02787	-0.82447	0.409672	.
run3	9	21145461	9:21145461:G:A	G	A	N	A	G	G	2119.27	7296.16	0.0614696	0.0641271	0.0607385	0.955315	N	ADD	76586	1.06634	0.0264327	1.0125	1.12304	2.43004	0.0150972	.
run3	9	21145568	9:21145568:T:C	T	C	N	C	T	T	1852.77	7031.6	0.0580026	0.0560631	0.0585362	0.809547	N	ADD	76586	0.95346	0.0303236	0.898444	1.01184	-1.57166	0.11603	.
run3	9	21145824	9:21145824:A:C	A	C	N	C	A	A	6651.75	24049	0.200433	0.201275	0.200202	0.979479	N	ADD	76586	1.00308	0.0158944	0.972309	1.03482	0.193173	0.846824	.
run3	9	21146959	9:21146959:C:G	C	G	N	C	G	G	8061.05	29096.9	0.24259	0.243919	0.242224	0.795412	N	ADD	76586	1.01133	0.0164428	0.97926	1.04446	0.685346	0.493125	.
run3	9	21147333	9:21147333:G:T	G	T	N	T	G	G	9152.33	32637	0.272826	0.27694	0.271695	0.958972	N	ADD	76586	1.02587	0.014378	0.99736	1.05519	1.7761	0.0757161	.
run3	9	21147570	9:21147570:G:A	G	A	N	G	A	A	14317.3	51829.8	0.431848	0.433229	0.431469	0.993247	N	ADD	76586	1.01341	0.0127641	0.98837	1.03908	1.04348	0.296726	.
run3	9	21147671	9:21147671:G:C	G	C	N	C	G	G	6681.6	24169.7	0.201416	0.202179	0.201207	0.963292	N	ADD	76586	1.00228	0.0159992	0.971337	1.03421	0.14226	0.886875	.
run3	9	21147870	9:21147870:C:T	C	T	N	T	C	C	1869.89	7118.85	0.0586839	0.0565809	0.0592625	0.806774	N	ADD	76586	0.94935	0.0302357	0.894725	1.00731	-1.7191	0.085597	.
run3	9	21147954	9:21147954:T:C	T	C	N	T	C	C	10257.7	37320.9	0.310622	0.310389	0.310686	0.912757	N	ADD	76586	1.00229	0.0142337	0.974714	1.03064	0.160635	0.872381	.
run3	9	21147955	9:21147955:T:C	T	C	N	T	C	C	10260.3	37330.4	0.310701	0.310467	0.310765	0.912538	N	ADD	76586	1.00231	0.0142344	0.97473	1.03066	0.16188	0.8714	.
run3	9	21147962	9:21147962:CT:C	CT	C	N	C	CT	CT	8519.19	31180	0.259181	0.257782	0.259565	0.834907	N	ADD	76586	0.987324	0.0157467	0.957317	1.01827	-0.810168	0.417844	.
run3	9	21148303	9:21148303:G:T	G	T	N	T	G	G	1845.95	6999.21	0.0577466	0.0558567	0.0582665	0.813916	N	ADD	76586	0.955053	0.0302923	0.9	1.01347	-1.51816	0.128974	.
run3	9	21148560	9:21148560:A:G	A	G	N	G	A	A	1841.23	6982.2	0.0576047	0.0557139	0.0581249	0.811715	N	ADD	76586	0.954901	0.0303713	0.899718	1.01347	-1.51945	0.12865	.
run3	9	21148599	9:21148599:C:G	C	G	N	C	G	G	14732.7	53407.6	0.444861	0.445796	0.444604	0.946323	N	ADD	76586	1.01141	0.013035	0.985894	1.03758	0.870075	0.384259	.
run3	9	21148825	9:21148825:A:G	A	G	N	A	G	G	13714.2	49387.9	0.411969	0.414979	0.411141	0.929002	N	ADD	76586	1.02202	0.0132617	0.995795	1.04893	1.64224	0.100541	.
run3	9	21149041	9:21149041:A:C	A	C	N	A	C	C	14580.5	52815.2	0.44	0.441191	0.439672	0.943993	N	ADD	76586	1.01281	0.013065	0.987208	1.03908	0.974513	0.329802	.
run3	9	21149145	9:21149145:T:C	T	C	N	T	C	C	6927.11	24884.5	0.207686	0.209608	0.207157	0.814465	N	ADD	76586	1.02039	0.0171504	0.986665	1.05528	1.17717	0.239126	.
run3	9	21149391	9:21149391:A:G	A	G	N	G	A	A	6075.53	21847.8	0.182301	0.18384	0.181877	0.781674	N	ADD	76586	1.01118	0.0184264	0.975308	1.04836	0.60312	0.546429	.
run3	9	21149442	9:21149442:C:T	C	T	N	C	T	T	6937.1	24916.4	0.207959	0.20991	0.207422	0.814163	N	ADD	76586	1.02065	0.0171449	0.986927	1.05554	1.19245	0.233083	.
run3	9	21149458	9:21149458:G:A	G	A	N	A	G	G	2481.53	8504.21	0.0717216	0.0750888	0.0707953	0.954716	N	ADD	76586	1.07303	0.0245923	1.02254	1.12602	2.86619	0.00415448	.
run3	9	21149963	9:21149963:C:T	C	T	N	T	C	C	6648.29	24039.4	0.200348	0.201171	0.200122	0.952208	N	ADD	76586	1.00278	0.0161256	0.971582	1.03498	0.172155	0.863316	.
run3	9	21150423	9:21150423:A:T	A	T	N	T	A	A	1837.34	6968.8	0.0574918	0.055596	0.0580134	0.810253	N	ADD	76586	0.954725	0.0304297	0.899449	1.0134	-1.52258	0.127864	.
run3	9	21150474	9:21150474:A:T	A	T	N	A	T	T	12811.4	46088.9	0.384537	0.38766	0.383678	0.914225	N	ADD	76586	1.02327	0.0135169	0.996518	1.05074	1.70192	0.0887701	.
run3	9	21150507	9:21150507:C:T	C	T	N	T	C	C	2410.3	8224.07	0.0694276	0.0729334	0.0684632	0.987569	N	ADD	76586	1.06608	0.024532	1.01603	1.11859	2.60838	0.00909729	.
run3	9	21150573	9:21150573:G:A	G	A	N	A	G	G	2128.77	7322.44	0.0617033	0.0644145	0.0609574	0.977178	N	ADD	76586	1.06561	0.026088	1.0125	1.12152	2.43599	0.0148511	.
run3	9	21150650	9:21150650:C:A	C	A	N	A	C	C	16286	59254.4	0.493174	0.492797	0.493277	0.87774	N	ADD	76586	0.993345	0.0134791	0.967446	1.01994	-0.495405	0.620314	.
run3	9	21150928	9:21150928:T:A	T	A	N	A	T	T	2128.77	7322.44	0.0617033	0.0644145	0.0609574	0.977178	N	ADD	76586	1.06561	0.026088	1.0125	1.12152	2.43599	0.0148511	.
run3	9	21151016	9:21151016:C:T	C	T	N	T	C	C	2445.7	8380.28	0.0706786	0.0740045	0.0697636	0.945466	N	ADD	76586	1.07458	0.0248799	1.02344	1.12828	2.89105	0.00383956	.
run3	9	21151436	9:21151436:G:C	G	C	N	C	G	G	2128.77	7322.44	0.0617033	0.0644145	0.0609574	0.977178	N	ADD	76586	1.06561	0.026088	1.0125	1.12152	2.43599	0.0148511	.
run3	9	21151553	9:21151553:C:A	C	A	N	A	C	C	12977.6	47248.9	0.393195	0.392689	0.393334	0.915511	N	ADD	76586	0.994067	0.0134589	0.968188	1.02064	-0.442109	0.65841	.
run3	9	21151574	9:21151574:A:G	A	G	N	G	A	A	1837.34	6968.8	0.0574918	0.055596	0.0580134	0.810253	N	ADD	76586	0.954725	0.0304297	0.899449	1.0134	-1.52258	0.127864	.
run3	9	21151647	9:21151647:G:T	G	T	N	G	T	T	7559.35	26980.1	0.225494	0.228738	0.224602	0.79751	N	ADD	76586	1.03253	0.0167938	0.999098	1.06708	1.90621	0.0566227	.
run3	9	21152875	9:21152875:C:G	C	G	N	G	C	C	2813.7	10545.4	0.0872162	0.0851399	0.0877875	0.800145	N	ADD	76586	0.960036	0.0251974	0.913775	1.00864	-1.61862	0.10553	.
run3	9	21153106	9:21153106:T:C	T	C	N	T	C	C	6214.43	22215.4	0.185607	0.188042	0.184937	0.768193	N	ADD	76586	1.02908	0.0183937	0.992644	1.06686	1.55855	0.119103	.
run3	9	21153141	9:21153141:T:C	T	C	N	C	T	T	1824.65	6738.92	0.0559082	0.0552121	0.0560997	0.629714	N	ADD	76586	0.96929	0.0346863	0.905583	1.03748	-0.899257	0.368516	.
run3	9	21153241	9:21153241:G:C	G	C	N	G	C	C	15726.4	57093.5	0.475413	0.475867	0.475288	0.817357	N	ADD	76586	1.00561	0.0139934	0.978404	1.03357	0.399786	0.689314	.
run3	9	21153248	9:21153248:G:C	G	C	N	C	G	G	6069.48	21999.9	0.183254	0.183657	0.183143	0.914495	N	ADD	76586	0.997881	0.0170414	0.965102	1.03177	-0.124472	0.900942	.
run3	9	21153306	9:21153306:G:A	G	A	N	A	G	G	1826.59	6742.92	0.055947	0.0552709	0.056133	0.628944	N	ADD	76586	0.970046	0.0346914	0.906281	1.0383	-0.876634	0.380685	.
run3	9	21153582	9:21153582:G:A	G	A	N	A	G	G	2376.04	8897.63	0.0736014	0.0718965	0.0740704	0.808957	N	ADD	76586	0.967712	0.0270247	0.917789	1.02035	-1.21446	0.224571	.
run3	9	21153985	9:21153985:A:G	A	G	N	G	A	A	3241.33	12035.4	0.099736	0.0980793	0.100192	0.821489	N	ADD	76586	0.978961	0.0233039	0.935253	1.02471	-0.912438	0.361538	.
run3	9	21154595	9:21154595:A:ATG	A	ATG	N	ATG	A	A	15182.6	55550.2	0.461787	0.459412	0.462441	0.669947	N	ADD	76586	0.976326	0.0154859	0.947138	1.00641	-1.54711	0.121836	.
run3	9	21154818	9:21154818:T:C	T	C	N	C	T	T	3550.03	12902.1	0.107409	0.10742	0.107406	0.803209	N	ADD	76586	0.999482	0.0227196	0.955952	1.04499	-0.0227877	0.98182	.
run3	9	21154921	9:21154921:A:G	A	G	N	G	A	A	1819.12	6847.96	0.056584	0.0550449	0.0570074	0.807337	N	ADD	76586	0.961036	0.0306369	0.905027	1.02051	-1.29723	0.194552	.
run3	9	21155517	9:21155517:G:A	G	A	N	A	G	G	14998.1	54640	0.45464	0.453827	0.454863	0.712158	N	ADD	76586	0.994683	0.0149932	0.965878	1.02435	-0.355565	0.722166	.
run3	9	21155552	9:21155552:G:C	G	C	N	C	G	G	2995.3	11094	0.0919836	0.0906349	0.0923546	0.761418	N	ADD	76586	0.978918	0.0251338	0.931863	1.02835	-0.847771	0.396566	.
run3	9	21155621	9:21155621:G:GT	G	GT	N	GT	G	G	9193.73	33513.4	0.278818	0.278193	0.27899	0.535323	N	ADD	76586	0.983456	0.0194388	0.946692	1.02165	-0.858191	0.390787	.
run3	9	21155789	9:21155789:A:AT	A	AT	N	AT	A	A	14607.1	53507.1	0.444691	0.441997	0.445432	0.580847	N	ADD	76586	0.972966	0.0166248	0.941774	1.00519	-1.64852	0.0992457	.
run3	9	21155816	9:21155816:GT:G	GT	G	N	G	GT	GT	14319.6	52629.6	0.437085	0.433297	0.438127	0.578892	N	ADD	76586	0.964764	0.0166678	0.933756	0.996801	-2.15217	0.031384	.
run3	9	21156118	9:21156118:C:A	C	A	N	C	A	A	9043.46	32643.4	0.272157	0.273646	0.271748	0.6938	N	ADD	76586	1.01705	0.0169399	0.983836	1.05138	0.997979	0.31829	.
run3	9	21157373	9:21157373:A:G	A	G	N	G	A	A	8451.61	30540.5	0.254564	0.255737	0.254242	0.790704	N	ADD	76586	1.00151	0.0162809	0.970061	1.03399	0.0929577	0.925937	.
run3	9	21157695	9:21157695:G:A	G	A	N	A	G	G	16303.1	59328.2	0.493767	0.493315	0.493892	0.88206	N	ADD	76586	0.992355	0.0134341	0.966567	1.01883	-0.57127	0.567817	.
run3	9	21158044	9:21158044:G:T	G	T	N	T	G	G	1822.25	6608.46	0.0550408	0.0551395	0.0550137	0.755485	N	ADD	76586	1.01488	0.0317665	0.953623	1.08008	0.465102	0.641858	.
run3	9	21158210	9:21158210:T:C	T	C	N	C	T	T	1653.09	6261.29	0.0516699	0.0500208	0.0521236	0.815947	N	ADD	76586	0.955674	0.0319437	0.897676	1.01742	-1.41931	0.155809	.
run3	9	21158508	9:21158508:G:A	G	A	N	A	G	G	1798.53	6532.78	0.0543918	0.0544216	0.0543836	0.752883	N	ADD	76586	1.012	0.0320095	0.950458	1.07752	0.37257	0.709469	.
run3	9	21158515	9:21158515:C:G	C	G	N	G	C	C	9460.19	34454.2	0.2867	0.286256	0.286822	0.813321	N	ADD	76586	0.988966	0.0154655	0.959438	1.0194	-0.717449	0.473097	.
run3	9	21158837	9:21158837:TTTG:T	TTTG	T	N	TTTG	T	T	16192.5	58781.9	0.489479	0.48997	0.489343	0.865428	N	ADD	76586	1.0081	0.0135616	0.981659	1.03526	0.594994	0.551847	.
run3	9	21159319	9:21159319:T:C	T	C	N	C	T	T	9489.74	34576.2	0.287689	0.28715	0.287837	0.812799	N	ADD	76586	0.987828	0.0154577	0.958349	1.01821	-0.792253	0.428213	.
run3	9	21159385	9:21159385:G:T	G	T	N	G	T	T	13335.5	48682.8	0.404893	0.403518	0.405271	0.816063	N	ADD	76586	0.997054	0.0142533	0.969586	1.0253	-0.206995	0.836014	.
run3	9	21159810	9:21159810:G:A	G	A	N	A	G	G	10145	36899.6	0.307135	0.306977	0.307179	0.812216	N	ADD	76586	0.992538	0.0151496	0.9635	1.02245	-0.494399	0.621025	.
run3	9	21160031	9:21160031:A:T	A	T	N	T	A	A	9444.41	34413.7	0.286333	0.285779	0.286485	0.814956	N	ADD	76586	0.98778	0.0154584	0.958301	1.01817	-0.795369	0.426399	.
run3	9	21160308	9:21160308:T:C	T	C	N	C	T	T	1648.56	6244.05	0.0515277	0.0498837	0.05198	0.817672	N	ADD	76586	0.955849	0.0319513	0.897826	1.01762	-1.41327	0.157577	.
run3	9	21160684	9:21160684:G:C	G	C	N	C	G	G	6210.69	22378.6	0.186649	0.187929	0.186296	0.757021	N	ADD	76586	0.998833	0.0186868	0.962912	1.03609	-0.0624737	0.950186	.
run3	9	21160716	9:21160716:T:G	T	G	N	G	T	T	11888.9	43431.9	0.361168	0.359746	0.361559	0.790551	N	ADD	76586	0.985144	0.0147391	0.957092	1.01402	-1.01552	0.309856	.
run3	9	21161253	9:21161253:A:G	A	G	N	G	A	A	14120.6	51191.1	0.426395	0.427277	0.426152	0.927593	N	ADD	76586	0.997733	0.0132725	0.972113	1.02403	-0.171024	0.864205	.
run3	9	21161572	9:21161572:T:G	T	G	N	G	T	T	4651.23	16726.7	0.139568	0.140742	0.139245	0.767196	N	ADD	76586	1.01299	0.0207002	0.972717	1.05494	0.623647	0.53286	.
run3	9	21161692	9:21161692:C:T	C	T	N	T	C	C	1798.11	6531.62	0.0543815	0.054409	0.0543739	0.753039	N	ADD	76586	1.01195	0.0320095	0.950417	1.07747	0.371231	0.710466	.
run3	9	21161705	9:21161705:G:C	G	C	N	C	G	G	7661.33	27681.3	0.230738	0.231824	0.230439	0.787969	N	ADD	76586	0.997622	0.016892	0.965133	1.0312	-0.140968	0.887896	.
run3	9	21161950	9:21161950:A:G	A	G	N	G	A	A	15013.4	54607	0.454524	0.454291	0.454588	0.904179	N	ADD	76586	0.991803	0.013344	0.9662	1.01808	-0.616814	0.537358	.
run3	9	21162415	9:21162415:G:A	G	A	N	A	G	G	8909.36	32530.8	0.270547	0.269588	0.27081	0.812929	N	ADD	76586	0.982736	0.0157684	0.952829	1.01358	-1.10441	0.269415	.
run3	9	21162877	9:21162877:TAAAAACATAA:T	TAAAAACATAA	T	N	T	TAAAAACATAA	TAAAAACATAA	15464	56335.2	0.468749	0.467926	0.468975	0.887707	N	ADD	76586	0.988876	0.0134379	0.963171	1.01527	-0.832459	0.40515	.
run3	9	21163197	9:21163197:T:C	T	C	N	T	C	C	16519.8	60031.1	0.499771	0.499873	0.499743	0.884446	N	ADD	76586	1.00619	0.0134131	0.980081	1.03299	0.459913	0.645578	.
run3	9	21163277	9:21163277:T:C	T	C	N	C	T	T	14658.9	53154.7	0.442728	0.443563	0.442498	0.983435	N	ADD	76586	0.997334	0.0128335	0.972561	1.02274	-0.207981	0.835244	.
run3	9	21163512	9:21163512:T:A	T	A	N	A	T	T	4734.84	16970.1	0.141703	0.143272	0.141271	0.763081	N	ADD	76586	1.01839	0.0206024	0.978086	1.06035	0.884472	0.376442	.
run3	9	21163761	9:21163761:G:A	G	A	N	A	G	G	4735.74	16972.7	0.141726	0.143299	0.141294	0.762915	N	ADD	76586	1.01845	0.0206031	0.978139	1.06041	0.887119	0.375015	.
run3	9	21163939	9:21163939:G:T	G	T	N	T	G	G	14074.1	51013.8	0.424933	0.425869	0.424676	0.918359	N	ADD	76586	0.998347	0.0133447	0.972573	1.0248	-0.124003	0.901313	.
run3	9	21163940	9:21163940:A:T	A	T	N	T	A	A	14096	51067.5	0.425426	0.42653	0.425123	0.916898	N	ADD	76586	0.999237	0.0133534	0.973424	1.02573	-0.0571461	0.954429	.
run3	9	21164132	9:21164132:A:C	A	C	N	C	A	A	14305.5	51783.7	0.43147	0.432869	0.431086	0.91774	N	ADD	76586	1.00061	0.0133214	0.974818	1.02707	0.0454237	0.96377	.
run3	9	21164164	9:21164164:C:A	C	A	N	A	C	C	2517.56	8993.85	0.0751535	0.076179	0.0748714	0.511306	N	ADD	76586	1.02816	0.0331696	0.963444	1.09722	0.837234	0.402461	.
run3	9	21164166	9:21164166:A:C	A	C	N	C	A	A	3058.5	11061.2	0.0921819	0.0925471	0.0920814	0.547213	N	ADD	76586	1.00296	0.029372	0.946852	1.06239	0.10062	0.919852	.
run3	9	21164431	9:21164431:A:C	A	C	N	C	A	A	1844	6697.31	0.0557628	0.0557975	0.0557533	0.754268	N	ADD	76586	1.01237	0.0316089	0.951554	1.07707	0.388929	0.697329	.
run3	9	21164594	9:21164594:A:T	A	T	N	A	T	T	16426.3	59746.3	0.497301	0.497043	0.497372	0.877834	N	ADD	76586	1.00403	0.0134628	0.977882	1.03087	0.298632	0.765221	.
run3	9	21165322	9:21165322:G:A	G	A	N	A	G	G	16507.4	59978	0.499343	0.499498	0.4993	0.874093	N	ADD	76586	0.995372	0.0134923	0.969395	1.02204	-0.34383	0.730974	.
run3	9	21165348	9:21165348:T:A	T	A	N	T	A	A	14088.8	51341.7	0.42717	0.426314	0.427406	0.817228	N	ADD	76586	0.997926	0.0140852	0.970754	1.02586	-0.147382	0.882831	.
run3	9	21165802	9:21165802:TAATA:T	TAATA	T	N	T	TAATA	TAATA	4854.7	17499.8	0.145944	0.146898	0.145681	0.660832	N	ADD	76586	1.01329	0.0219006	0.970716	1.05773	0.602845	0.546611	.
run3	9	21166004	9:21166004:A:G	A	G	N	G	A	A	4721.23	16920.5	0.14129	0.14286	0.140859	0.762499	N	ADD	76586	1.01855	0.0206343	0.978183	1.06059	0.890942	0.372961	.
run3	9	21166487	9:21166487:G:C	G	C	N	C	G	G	1773.72	6441.72	0.0536354	0.0536709	0.0536256	0.759799	N	ADD	76586	1.01244	0.0320703	0.950765	1.07813	0.385654	0.699753	.
run3	9	21166791	9:21166791:A:C	A	C	N	C	A	A	12463.3	45505.4	0.378455	0.377128	0.37882	0.687147	N	ADD	76586	0.991711	0.0156481	0.961757	1.0226	-0.531951	0.59476	.
run3	9	21167180	9:21167180:G:C	G	C	N	C	G	G	4759.98	17190.5	0.143306	0.144032	0.143107	0.759494	N	ADD	76586	1.00628	0.0205945	0.966466	1.04772	0.303741	0.761325	.
run3	9	21167181	9:21167181:T:C	T	C	N	C	T	T	4758.05	17184.1	0.143252	0.143974	0.143053	0.759698	N	ADD	76586	1.00623	0.0205951	0.966417	1.04767	0.301339	0.763156	.
run3	9	21167465	9:21167465:A:G	A	G	N	G	A	A	9291.13	33854.2	0.281679	0.281141	0.281827	0.799185	N	ADD	76586	0.986513	0.0156875	0.956643	1.01732	-0.865552	0.386736	.
run3	9	21167547	9:21167547:C:CA	C	CA	N	CA	C	C	6365.78	23343.5	0.19396	0.192622	0.194328	0.639401	N	ADD	76586	0.98549	0.019949	0.947701	1.02478	-0.732705	0.463738	.
run3	9	21167618	9:21167618:G:A	G	A	N	A	G	G	6179.95	22584.4	0.187791	0.186999	0.188009	0.752307	N	ADD	76586	0.990478	0.0185964	0.955027	1.02725	-0.514471	0.606922	.
run3	9	21167620	9:21167620:T:A	T	A	N	A	T	T	6179.95	22584.4	0.187791	0.186999	0.188009	0.752307	N	ADD	76586	0.990478	0.0185964	0.955027	1.02725	-0.514471	0.606922	.
run3	9	21167652	9:21167652:C:A	C	A	N	C	A	A	13399	48672.2	0.405239	0.405441	0.405183	0.827202	N	ADD	76586	1.00861	0.0141432	0.981038	1.03696	0.60639	0.544256	.
run3	9	21168139	9:21168139:G:A	G	A	N	A	G	G	9267.27	33784.8	0.28107	0.280418	0.281249	0.799518	N	ADD	76586	0.985622	0.0156952	0.955764	1.01641	-0.922725	0.356151	.
run3	9	21168306	9:21168306:G:C	G	C	N	G	C	C	14927.1	53940.6	0.44961	0.45168	0.449041	0.847214	N	ADD	76586	1.02166	0.0138166	0.994362	1.0497	1.55077	0.120956	.
run3	9	21168483	9:21168483:G:A	G	A	N	A	G	G	7623.41	28101	0.23323	0.230677	0.233933	0.751555	N	ADD	76586	0.976544	0.017214	0.944146	1.01005	-1.37882	0.167949	.
run3	9	21168784	9:21168784:A:G	A	G	N	G	A	A	9275.31	33810.6	0.281291	0.280662	0.281464	0.799816	N	ADD	76586	0.985819	0.0156882	0.955968	1.0166	-0.910405	0.362609	.
run3	9	21169106	9:21169106:T:C	T	C	N	C	T	T	9706.07	35228.2	0.293358	0.293696	0.293265	0.790093	N	ADD	76586	0.990042	0.015667	0.960103	1.02091	-0.638782	0.522965	.
run3	9	21169437	9:21169437:A:G	A	G	N	G	A	A	1629.69	6157.94	0.0508424	0.0493129	0.0512632	0.787699	N	ADD	76586	0.958368	0.0327109	0.898854	1.02182	-1.29997	0.193613	.
run3	9	21169989	9:21169989:G:A	G	A	N	G	A	A	4797.5	17308.2	0.14432	0.145168	0.144086	0.657459	N	ADD	76586	1.02193	0.022059	0.978692	1.06709	0.98355	0.325337	.
run3	9	21170364	9:21170364:C:T	C	T	N	T	C	C	10808.6	39204.2	0.326514	0.327057	0.326364	0.78368	N	ADD	76586	0.993798	0.0152234	0.964583	1.0239	-0.408683	0.682772	.
run3	9	21170595	9:21170595:G:A	G	A	N	G	A	A	13652.1	49537	0.412537	0.413099	0.412382	0.832969	N	ADD	76586	1.01114	0.0140605	0.983653	1.03939	0.787711	0.430866	.
run3	9	21171267	9:21171267:A:G	A	G	N	G	A	A	8634.37	31230.8	0.260264	0.261268	0.259988	0.759764	N	ADD	76586	1.01193	0.0164321	0.979858	1.04505	0.721674	0.470495	.
run3	9	21171315	9:21171315:A:G	A	G	N	G	A	A	7776.89	28137.7	0.234472	0.235321	0.234239	0.769383	N	ADD	76586	1.00962	0.0169052	0.976712	1.04363	0.566111	0.571318	.
run3	9	21172847	9:21172847:A:G	A	G	N	A	G	G	4851.54	17462.1	0.145677	0.146803	0.145368	0.666823	N	ADD	76586	1.02561	0.021796	0.98272	1.07037	1.16025	0.245949	.
run3	9	21173420	9:21173420:C:G	C	G	N	G	C	C	1642.19	6207.63	0.0512484	0.0496911	0.0516769	0.789686	N	ADD	76586	0.958288	0.0325531	0.899056	1.02142	-1.30885	0.190585	.
run3	9	21174141	9:21174141:T:C	T	C	N	C	T	T	8809.83	31842.9	0.265406	0.266577	0.265083	0.762335	N	ADD	76586	1.01416	0.0163014	0.982266	1.04708	0.862302	0.388521	.
run3	9	21174424	9:21174424:C:G	C	G	N	G	C	C	7605.12	27514.9	0.229285	0.230123	0.229054	0.767494	N	ADD	76586	1.00981	0.0170562	0.976608	1.04413	0.572185	0.567196	.
run3	9	21174643	9:21174643:C:T	C	T	N	T	C	C	8215.71	29808.4	0.248244	0.248599	0.248147	0.76803	N	ADD	76586	1.00627	0.0166094	0.974039	1.03957	0.376255	0.706727	.
run3	9	21174878	9:21174878:C:G	C	G	N	G	C	C	8963.45	32754.9	0.272362	0.271225	0.272675	0.791684	N	ADD	76586	0.980864	0.0159361	0.950701	1.01198	-1.21246	0.225338	.
run3	9	21175264	9:21175264:T:TAACA	T	TAACA	N	TAACA	T	T	8860.36	32044.9	0.267054	0.268106	0.266765	0.660647	N	ADD	76586	1.01594	0.0174734	0.981735	1.05134	0.905019	0.365455	.
run3	9	21175516	9:21175516:G:T	G	T	N	T	G	G	7101.25	25805.7	0.214837	0.214877	0.214826	0.766915	N	ADD	76586	1.00362	0.0174863	0.969804	1.03861	0.206504	0.836397	.
run3	9	21175681	9:21175681:T:C	T	C	N	C	T	T	2347.81	8518.94	0.0709447	0.0710425	0.0709179	0.793374	N	ADD	76586	1.00637	0.0275146	0.953532	1.06213	0.230608	0.817619	.
run3	9	21176028	9:21176028:G:A	G	A	N	A	G	G	7508.24	27299.8	0.227248	0.227192	0.227264	0.767041	N	ADD	76586	1.00239	0.0171436	0.969268	1.03664	0.13921	0.889284	.
run3	9	21176058	9:21176058:GA:G	GA	G	N	G	GA	GA	7675.7	27971	0.232724	0.232259	0.232851	0.674145	N	ADD	76586	0.999562	0.0181483	0.964633	1.03576	-0.0241315	0.980748	.
run3	9	21176069	9:21176069:CAG:C	CAG	C	N	C	CAG	CAG	7675.7	27971	0.232724	0.232259	0.232851	0.674145	N	ADD	76586	0.999562	0.0181483	0.964633	1.03576	-0.0241315	0.980748	.
run3	9	21176826	9:21176826:G:GTTAA	G	GTTAA	N	GTTAA	G	G	8857.29	32033.6	0.26696	0.268013	0.266671	0.660955	N	ADD	76586	1.01595	0.0174712	0.98175	1.05134	0.905724	0.365082	.
run3	9	21177363	9:21177363:C:T	C	T	N	T	C	C	7999.51	29027.3	0.241733	0.242057	0.241644	0.76239	N	ADD	76586	1.00628	0.0168268	0.973631	1.04002	0.371855	0.710001	.
run3	9	21177609	9:21177609:T:G	T	G	N	G	T	T	8777.9	31730	0.26446	0.265611	0.264144	0.755766	N	ADD	76586	1.01402	0.0163868	0.981968	1.04711	0.849534	0.395584	.
run3	9	21178271	9:21178271:C:T	C	T	N	T	C	C	7712.69	28003.7	0.233178	0.233378	0.233123	0.768069	N	ADD	76586	1.00452	0.0169761	0.971644	1.0385	0.26545	0.790663	.
run3	9	21178332	9:21178332:C:T	C	T	N	T	C	C	6444.68	23429.6	0.195037	0.19501	0.195045	0.754213	N	ADD	76586	0.998312	0.0182867	0.963165	1.03474	-0.0923873	0.92639	.
run3	9	21178517	9:21178517:A:T	A	T	N	T	A	A	8777.76	31747.1	0.264571	0.265606	0.264286	0.764001	N	ADD	76586	1.01273	0.0162998	0.980884	1.0456	0.775834	0.437847	.
run3	9	21178786	9:21178786:A:AC	A	AC	N	AC	A	A	8842.53	31975.1	0.266482	0.267566	0.266184	0.641074	N	ADD	76586	1.01699	0.0177475	0.982226	1.05299	0.949464	0.342385	.
run3	9	21179174	9:21179174:A:G	A	G	N	G	A	A	8900.71	32502	0.270302	0.269327	0.270571	0.78601	N	ADD	76586	0.981842	0.016029	0.951475	1.01318	-1.14325	0.252934	.
run3	9	21179687	9:21179687:A:C	A	C	N	C	A	A	9995.17	36430	0.303092	0.302444	0.30327	0.767445	N	ADD	76586	0.999127	0.0156416	0.968962	1.03023	-0.0558287	0.955478	.
run3	9	21179750	9:21179750:G:A	G	A	N	A	G	G	6392.14	23267.3	0.193635	0.19342	0.193694	0.756125	N	ADD	76586	0.997043	0.0183178	0.961882	1.03349	-0.16166	0.871573	.
run3	9	21179773	9:21179773:G:A	G	A	N	G	A	A	5479.99	19854.5	0.165399	0.165819	0.165283	0.675705	N	ADD	76586	1.01364	0.0206172	0.973494	1.05544	0.657012	0.511173	.
run3	9	21179833	9:21179833:T:C	T	C	N	C	T	T	10000.6	36447.6	0.303242	0.302608	0.303416	0.766977	N	ADD	76586	0.999269	0.0156442	0.969094	1.03038	-0.0467394	0.962721	.
run3	9	21179897	9:21179897:C:T	C	T	N	T	C	C	9228.51	33707.9	0.280315	0.279246	0.280609	0.765332	N	ADD	76586	0.995168	0.0160341	0.96438	1.02694	-0.302082	0.762589	.
run3	9	21180275	9:21180275:A:ACCC	A	ACCC	N	ACCC	A	A	6862.92	25020.6	0.208155	0.207665	0.20829	0.616735	N	ADD	76586	0.996847	0.0197515	0.958994	1.03619	-0.159892	0.872966	.
run3	9	21180362	9:21180362:G:A	G	A	N	A	G	G	6432.45	23400.5	0.194767	0.19464	0.194803	0.756517	N	ADD	76586	0.997955	0.0182699	0.962852	1.03434	-0.112062	0.910774	.
run3	9	21180532	9:21180532:T:A	T	A	N	A	T	T	4728.48	17108.6	0.142566	0.143079	0.142425	0.767113	N	ADD	76586	1.00359	0.020551	0.963972	1.04484	0.174486	0.861484	.
run3	9	21180616	9:21180616:A:G	A	G	N	G	A	A	6403.15	23309.5	0.193982	0.193753	0.194045	0.75551	N	ADD	76586	0.996857	0.0183134	0.961711	1.03329	-0.171893	0.863522	.
run3	9	21180619	9:21180619:T:A	T	A	N	A	T	T	9911.16	36134.5	0.300614	0.299902	0.30081	0.767874	N	ADD	76586	0.998529	0.015677	0.968314	1.02969	-0.0939124	0.925179	.
run3	9	21180620	9:21180620:G:C	G	C	N	C	G	G	9911.16	36134.5	0.300614	0.299902	0.30081	0.767874	N	ADD	76586	0.998529	0.015677	0.968314	1.02969	-0.0939124	0.925179	.
run3	9	21180916	9:21180916:T:A	T	A	N	A	T	T	9928.08	36209.5	0.301214	0.300414	0.301434	0.76736	N	ADD	76586	0.997824	0.0156746	0.967635	1.02895	-0.138988	0.88946	.
run3	9	21181064	9:21181064:G:C	G	C	N	C	G	G	9382.11	34202.4	0.284546	0.283894	0.284726	0.762622	N	ADD	76586	0.999056	0.0159774	0.968256	1.03084	-0.0590874	0.952882	.
run3	9	21181213	9:21181213:A:C	A	C	N	C	A	A	10122.7	36849.8	0.306665	0.306302	0.306765	0.760292	N	ADD	76586	1.00141	0.0156602	0.971137	1.03262	0.0897576	0.92848	.
run3	9	21181217	9:21181217:G:A	G	A	N	A	G	G	9212.16	33662.1	0.279909	0.278751	0.280228	0.766674	N	ADD	76586	0.994433	0.0160289	0.963677	1.02617	-0.34828	0.72763	.
run3	9	21181314	9:21181314:A:C	A	C	N	C	A	A	6405.76	23324.9	0.1941	0.193832	0.194173	0.755412	N	ADD	76586	0.99642	0.0183114	0.961293	1.03283	-0.195856	0.844723	.
run3	9	21181432	9:21181432:T:C	T	C	N	C	T	T	10035.2	36546.7	0.304115	0.303655	0.304242	0.765898	N	ADD	76586	1.00069	0.0156413	0.970476	1.03184	0.0439822	0.964919	.
run3	9	21181454	9:21181454:T:A	T	A	N	A	T	T	10002.9	36473.1	0.303423	0.302676	0.303629	0.764289	N	ADD	76586	0.998155	0.0156702	0.967965	1.02929	-0.117839	0.906196	.
run3	9	21181876	9:21181876:C:G	C	G	N	G	C	C	7221.37	26451.2	0.219835	0.218511	0.220199	0.758571	N	ADD	76586	0.987467	0.0174705	0.954227	1.02186	-0.721938	0.470332	.
run3	9	21182368	9:21182368:CA:C	CA	C	N	C	CA	CA	7365.7	27024	0.224517	0.222879	0.224968	0.631183	N	ADD	76586	0.983955	0.0190257	0.947939	1.02134	-0.850164	0.395234	.
run3	9	21182484	9:21182484:A:G	A	G	N	G	A	A	10065.1	36635.5	0.30489	0.304561	0.304981	0.765396	N	ADD	76586	1.00174	0.0156346	0.971507	1.03291	0.11109	0.911545	.
run3	9	21182980	9:21182980:T:C	T	C	N	C	T	T	9841.3	35936.3	0.298864	0.297788	0.29916	0.774061	N	ADD	76586	0.996344	0.015643	0.96626	1.02736	-0.234155	0.814865	.
run3	9	21183059	9:21183059:A:AGAC	A	AGAC	N	AGAC	A	A	9926.12	36225.4	0.301305	0.300355	0.301567	0.651796	N	ADD	76586	0.997396	0.0170104	0.964691	1.03121	-0.153274	0.878182	.
run3	9	21183219	9:21183219:A:G	A	G	N	G	A	A	10010	36535.1	0.303874	0.302891	0.304145	0.647808	N	ADD	76586	0.997054	0.0170215	0.964339	1.03088	-0.173334	0.862389	.
run3	9	21183349	9:21183349:A:G	A	G	N	G	A	A	7099.16	26056.7	0.216462	0.214814	0.216915	0.759475	N	ADD	76586	0.984618	0.0175639	0.951299	1.0191	-0.882594	0.377456	.
run3	9	21183588	9:21183588:T:C	T	C	N	C	T	T	9962.48	36311.8	0.302106	0.301455	0.302286	0.650386	N	ADD	76586	1.00006	0.0170137	0.967258	1.03397	0.00330264	0.997365	.
run3	9	21184227	9:21184227:C:CCTT	C	CCTT	N	CCTT	C	C	9126.96	33449	0.277962	0.276173	0.278454	0.647206	N	ADD	76586	0.988191	0.0175049	0.954862	1.02268	-0.678608	0.497386	.
run3	9	21184254	9:21184254:C:T	C	T	N	T	C	C	9616.5	35095.5	0.291907	0.290986	0.292161	0.644615	N	ADD	76586	0.996084	0.0172588	0.962953	1.03035	-0.227347	0.820154	.
run3	9	21184389	9:21184389:T:C	T	C	N	C	T	T	9671.75	35295.8	0.293576	0.292658	0.293828	0.759349	N	ADD	76586	0.9966	0.0158738	0.966071	1.02809	-0.214538	0.830128	.
run3	9	21184475	9:21184475:C:G	C	G	N	G	C	C	9198.85	33468.9	0.278561	0.278348	0.278619	0.624364	N	ADD	76586	0.980016	0.0179615	0.946116	1.01513	-1.12388	0.261065	.
run3	9	21184632	9:21184632:T:C	T	C	N	C	T	T	9847.84	35947.4	0.298979	0.297986	0.299253	0.773174	N	ADD	76586	0.996774	0.01565	0.966663	1.02782	-0.206493	0.836405	.
run3	9	21184931	9:21184931:G:A	G	A	N	A	G	G	9191.54	33401.1	0.278071	0.278127	0.278055	0.698991	N	ADD	76586	0.985418	0.0169646	0.953191	1.01873	-0.865907	0.386541	.
run3	9	21185156	9:21185156:T:C	T	C	N	C	T	T	8171.08	29900.9	0.248557	0.247249	0.248917	0.761544	N	ADD	76586	0.992635	0.016708	0.960656	1.02568	-0.442435	0.658174	.
run3	9	21185264	9:21185264:A:G	A	G	N	G	A	A	9808.37	35832.2	0.297969	0.296792	0.298294	0.773348	N	ADD	76586	0.995418	0.0156658	0.965319	1.02646	-0.293148	0.769409	.
run3	9	21185369	9:21185369:T:C	T	C	N	C	T	T	8370.3	30572.3	0.254241	0.253277	0.254506	0.768965	N	ADD	76586	0.995856	0.0164972	0.964171	1.02858	-0.251723	0.801255	.
run3	9	21185383	9:21185383:C:T	C	T	N	T	C	C	9874.62	36032.5	0.29971	0.298796	0.299961	0.772547	N	ADD	76586	0.997398	0.0156444	0.967279	1.02845	-0.166569	0.867709	.
run3	9	21186254	9:21186254:G:C	G	C	N	C	G	G	7355.73	26995.5	0.224266	0.222577	0.22473	0.630365	N	ADD	76586	0.983125	0.0190481	0.947098	1.02052	-0.89348	0.3716	.
run3	9	21186423	9:21186423:T:A	T	A	N	A	T	T	4050.26	14781.5	0.122945	0.122557	0.123052	0.678331	N	ADD	76586	0.997214	0.0233347	0.952634	1.04388	-0.11955	0.90484	.
run3	9	21186424	9:21186424:A:G	A	G	N	G	A	A	4050.26	14781.5	0.122945	0.122557	0.123052	0.678331	N	ADD	76586	0.997214	0.0233347	0.952634	1.04388	-0.11955	0.90484	.
run3	9	21186596	9:21186596:AG:A	AG	A	N	A	AG	AG	7357.91	27004.5	0.224339	0.222643	0.224806	0.630085	N	ADD	76586	0.983045	0.0190503	0.947017	1.02044	-0.897615	0.369391	.
run3	9	21186931	9:21186931:A:G	A	G	N	G	A	A	9738.19	35577.5	0.295849	0.294668	0.296173	0.772841	N	ADD	76586	0.995093	0.0157037	0.964932	1.0262	-0.313233	0.754103	.
run3	9	21187121	9:21187121:T:A	T	A	N	A	T	T	7298.4	26803	0.222635	0.220842	0.223128	0.630427	N	ADD	76586	0.981901	0.0191009	0.945821	1.01936	-0.956244	0.338949	.
run3	9	21187311	9:21187311:C:T	C	T	N	C	T	T	13927.1	50451.5	0.420303	0.421421	0.419995	0.750522	N	ADD	76586	1.01515	0.0147795	0.986163	1.04498	1.01721	0.309055	.
run3	9	21187773	9:21187773:G:C	G	C	N	C	G	G	7921.59	29149.9	0.242025	0.239699	0.242665	0.629086	N	ADD	76586	0.976629	0.0185856	0.941693	1.01286	-1.27243	0.203221	.
run3	9	21187928	9:21187928:T:C	T	C	N	C	T	T	5759.83	20990.2	0.17464	0.174287	0.174737	0.615077	N	ADD	76586	0.997936	0.0211595	0.957396	1.04019	-0.0976571	0.922205	.
run3	9	21188207	9:21188207:C:T	C	T	N	T	C	C	7059.48	25903.3	0.215201	0.213613	0.215638	0.760003	N	ADD	76586	0.985065	0.0175947	0.951674	1.01963	-0.855243	0.392416	.
run3	9	21188267	9:21188267:A:G	A	G	N	G	A	A	7078.66	25976.4	0.215804	0.214193	0.216247	0.759905	N	ADD	76586	0.984812	0.0175778	0.951461	1.01933	-0.870677	0.383931	.
run3	9	21188270	9:21188270:T:C	T	C	N	C	T	T	7097.88	26044.6	0.216374	0.214775	0.216814	0.75856	N	ADD	76586	0.984897	0.0175767	0.951545	1.01942	-0.865842	0.386577	.
run3	9	21188352	9:21188352:T:C	T	C	N	C	T	T	9817.83	35858.9	0.298205	0.297078	0.298515	0.773174	N	ADD	76586	0.99556	0.0156644	0.965459	1.0266	-0.28409	0.776342	.
run3	9	21188951	9:21188951:GTT:G	GTT	G	N	G	GTT	GTT	11666.3	42553.7	0.353981	0.35301	0.354248	0.641126	N	ADD	76586	0.991524	0.0164567	0.960054	1.02403	-0.517215	0.605006	.
run3	9	21189262	9:21189262:G:C	G	C	N	C	G	G	9740.91	35587.5	0.295931	0.29475	0.296256	0.773623	N	ADD	76586	0.995007	0.0156944	0.964866	1.02609	-0.318932	0.749778	.
run3	9	21189377	9:21189377:C:G	C	G	N	G	C	C	7091.33	26020.4	0.216174	0.214577	0.216613	0.760824	N	ADD	76586	0.984972	0.0175559	0.951657	1.01945	-0.862516	0.388404	.
run3	9	21189868	9:21189868:T:G	T	G	N	G	T	T	9802.69	35812.6	0.297804	0.29662	0.29813	0.77347	N	ADD	76586	0.995278	0.0156672	0.96518	1.02631	-0.302123	0.762558	.
run3	9	21190648	9:21190648:C:G	C	G	N	G	C	C	7091.33	26020.4	0.216174	0.214577	0.216613	0.760824	N	ADD	76586	0.984972	0.0175559	0.951657	1.01945	-0.862516	0.388404	.
run3	9	21190827	9:21190827:A:G	A	G	N	G	A	A	9876.06	36056.5	0.299875	0.29884	0.30016	0.651086	N	ADD	76586	0.996363	0.0170446	0.963627	1.03021	-0.213786	0.830714	.
run3	9	21190833	9:21190833:C:T	C	T	N	T	C	C	7350.28	26976.2	0.224104	0.222412	0.22457	0.630529	N	ADD	76586	0.983076	0.0190507	0.947046	1.02048	-0.895965	0.370271	.
run3	9	21191169	9:21191169:T:G	T	G	N	G	T	T	10350.4	37994.4	0.315625	0.313194	0.316293	0.725853	N	ADD	76586	0.984135	0.0159776	0.953794	1.01544	-1.00089	0.316878	.
run3	9	21191199	9:21191199:G:T	G	T	N	T	G	G	6330.43	23199.7	0.192791	0.191552	0.193131	0.70867	N	ADD	76586	0.986608	0.0189887	0.950564	1.02402	-0.71004	0.477679	.
run3	9	21191364	9:21191364:A:G	A	G	N	G	A	A	9992.19	36455.6	0.303239	0.302354	0.303483	0.651219	N	ADD	76586	0.997424	0.0169863	0.964764	1.03119	-0.151848	0.879307	.
run3	9	21191374	9:21191374:A:T	A	T	N	T	A	A	1752.67	6306.1	0.0526126	0.0530342	0.0524966	0.76057	N	ADD	76586	1.01903	0.0322214	0.95667	1.08547	0.585196	0.558416	.
run3	9	21191463	9:21191463:G:A	G	A	N	A	G	G	9937.05	36256.2	0.301577	0.300685	0.301823	0.768425	N	ADD	76586	0.997427	0.0156574	0.967282	1.02851	-0.164574	0.869279	.
run3	9	21191684	9:21191684:G:A	G	A	N	A	G	G	4805.34	17323.3	0.144469	0.145405	0.144211	0.755877	N	ADD	76586	1.0085	0.0205655	0.968654	1.04998	0.411383	0.680791	.
run3	9	21191730	9:21191730:A:G	A	G	N	G	A	A	10170.2	37045.7	0.308254	0.307739	0.308395	0.770518	N	ADD	76586	0.999239	0.0155378	0.969267	1.03014	-0.0490278	0.960897	.
run3	9	21191980	9:21191980:C:T	C	T	N	T	C	C	6265.7	22834.3	0.189983	0.189594	0.190089	0.754556	N	ADD	76586	0.995061	0.0184706	0.959683	1.03174	-0.268047	0.788663	.
run3	9	21192159	9:21192159:G:A	G	A	N	A	G	G	7090.14	26015.2	0.216132	0.214541	0.216569	0.760859	N	ADD	76586	0.985007	0.0175566	0.951689	1.01949	-0.860441	0.389546	.
run3	9	21192214	9:21192214:C:A	C	A	N	A	C	C	9734.89	35556	0.295686	0.294568	0.295994	0.773682	N	ADD	76586	0.995402	0.0156972	0.965244	1.0265	-0.293575	0.769083	.
run3	9	21192443	9:21192443:C:G	C	G	N	G	C	C	1898.75	6724.59	0.0562984	0.0574543	0.0559804	0.808166	N	ADD	76586	1.03028	0.0302016	0.97106	1.0931	0.987611	0.323343	.
run3	9	21192845	9:21192845:G:A	G	A	N	A	G	G	9149.57	33344.8	0.277429	0.276857	0.277586	0.627401	N	ADD	76586	0.999859	0.017768	0.965638	1.03529	-0.00794371	0.993662	.
run3	9	21192854	9:21192854:G:A	G	A	N	A	G	G	9131.18	33280	0.276886	0.2763	0.277047	0.628828	N	ADD	76586	0.999708	0.0177589	0.96551	1.03512	-0.0164514	0.986874	.
run3	9	21192859	9:21192859:C:T	C	T	N	T	C	C	8962.29	32731.9	0.272205	0.27119	0.272484	0.630155	N	ADD	76586	0.994518	0.0178442	0.960337	1.02992	-0.308071	0.758028	.
run3	9	21192912	9:21192912:C:T	C	T	N	T	C	C	4449.26	16085.9	0.134066	0.13463	0.133911	0.752618	N	ADD	76586	1.00257	0.0212959	0.961581	1.0453	0.120342	0.904212	.
run3	9	21192939	9:21192939:T:G	T	G	N	G	T	T	6998.4	25778.2	0.213985	0.211765	0.214596	0.760663	N	ADD	76586	0.977654	0.0176521	0.944408	1.01207	-1.28026	0.200453	.
run3	9	21192979	9:21192979:C:G	C	G	N	G	C	C	10721.5	38953.7	0.32431	0.324423	0.324279	0.70166	N	ADD	76586	0.989902	0.0161438	0.959071	1.02173	-0.628655	0.529575	.
run3	9	21193114	9:21193114:C:T	C	T	N	C	T	T	13448.2	48797.4	0.406377	0.406929	0.406225	0.73266	N	ADD	76586	1.01047	0.0150167	0.981161	1.04065	0.693446	0.488029	.
run3	9	21193170	9:21193170:A:G	A	G	N	A	G	G	12473.4	45192.1	0.376476	0.377434	0.376212	0.729815	N	ADD	76586	1.01278	0.0152367	0.982984	1.04348	0.83355	0.404535	.
run3	9	21193176	9:21193176:G:A	G	A	N	G	A	A	12473.4	45192.1	0.376476	0.377434	0.376212	0.729815	N	ADD	76586	1.01278	0.0152367	0.982984	1.04348	0.83355	0.404535	.
run3	9	21193240	9:21193240:C:T	C	T	N	T	C	C	10703.2	38854.5	0.323543	0.323867	0.323453	0.700689	N	ADD	76586	0.991519	0.0161644	0.960599	1.02344	-0.526884	0.598274	.
run3	9	21193432	9:21193432:T:A	T	A	N	A	T	T	7831.82	28744.3	0.238791	0.236983	0.239288	0.766037	N	ADD	76586	0.984173	0.0169003	0.952108	1.01732	-0.943962	0.345189	.
run3	9	21193502	9:21193502:C:G	C	G	N	G	C	C	7208.38	26520.3	0.220202	0.218118	0.220775	0.604635	N	ADD	76586	0.976659	0.0196052	0.939842	1.01492	-1.20467	0.22833	.
run3	9	21193511	9:21193511:T:A	T	A	N	A	T	T	7208.38	26520.3	0.220202	0.218118	0.220775	0.604635	N	ADD	76586	0.976659	0.0196052	0.939842	1.01492	-1.20467	0.22833	.
run3	9	21193780	9:21193780:G:C	G	C	N	C	G	G	10618.4	38609	0.321386	0.321301	0.32141	0.595563	N	ADD	76586	0.98406	0.0175819	0.950727	1.01856	-0.913905	0.360767	.
run3	9	21193795	9:21193795:T:C	T	C	N	T	C	C	15203.4	55259.5	0.460024	0.460039	0.46002	0.65957	N	ADD	76586	1.01182	0.0156649	0.981227	1.04337	0.750167	0.453154	.
run3	9	21193860	9:21193860:G:C	G	C	N	C	G	G	8078.59	29550.8	0.245667	0.24445	0.246002	0.63432	N	ADD	76586	0.98998	0.0183895	0.954934	1.02631	-0.547632	0.583945	.
run3	9	21193872	9:21193872:T:A	T	A	N	T	A	A	12244.6	44462.9	0.370221	0.370509	0.370142	0.725889	N	ADD	76586	1.00794	0.0153387	0.978088	1.0387	0.515524	0.606187	.
run3	9	21193916	9:21193916:G:A	G	A	N	A	G	G	4465.96	16146.5	0.134571	0.135136	0.134415	0.749262	N	ADD	76586	1.00234	0.0213106	0.961334	1.04509	0.109574	0.912748	.
run3	9	21194211	9:21194211:A:T	A	T	N	T	A	A	7765.96	28472.3	0.236585	0.23499	0.237024	0.625507	N	ADD	76586	0.984211	0.0187652	0.94867	1.02108	-0.848108	0.396378	.
run3	9	21194212	9:21194212:T:TC	T	TC	N	TC	T	T	7710.05	28237.8	0.234689	0.233298	0.235072	0.62448	N	ADD	76586	0.986682	0.0188288	0.950934	1.02377	-0.712069	0.476422	.
run3	9	21194213	9:21194213:G:A	G	A	N	A	G	G	7710.05	28237.8	0.234689	0.233298	0.235072	0.62448	N	ADD	76586	0.986682	0.0188288	0.950934	1.02377	-0.712069	0.476422	.
run3	9	21194379	9:21194379:C:T	C	T	N	T	C	C	8074.91	29491.8	0.245259	0.244339	0.245512	0.769028	N	ADD	76586	0.994279	0.016691	0.962278	1.02734	-0.343755	0.731031	.
run3	9	21194573	9:21194573:G:A	G	A	N	A	G	G	8084.05	29528.7	0.245559	0.244616	0.245818	0.768707	N	ADD	76586	0.994132	0.0166879	0.962142	1.02718	-0.352689	0.724321	.
run3	9	21194730	9:21194730:C:G	C	G	N	G	C	C	12723.1	46151.2	0.384368	0.384989	0.384197	0.716594	N	ADD	76586	0.996882	0.0153277	0.967379	1.02728	-0.20377	0.838533	.
run3	9	21194796	9:21194796:G:C	G	C	N	C	G	G	4495.65	16243.8	0.135399	0.136034	0.135225	0.749116	N	ADD	76586	1.00361	0.0212515	0.96267	1.0463	0.16978	0.865183	.
run3	9	21194863	9:21194863:G:A	G	A	N	A	G	G	6698.09	24642.8	0.204613	0.202678	0.205145	0.755288	N	ADD	76586	0.979699	0.0180013	0.945736	1.01488	-1.13935	0.254558	.
run3	9	21194988	9:21194988:C:A	C	A	N	A	C	C	9285.19	33936.2	0.282176	0.280961	0.28251	0.635983	N	ADD	76586	0.994199	0.0175692	0.960546	1.02903	-0.331163	0.740521	.
run3	9	21195694	9:21195694:G:GA	G	GA	N	GA	G	G	7706.22	28228.8	0.234606	0.233183	0.234997	0.626385	N	ADD	76586	0.985847	0.0188013	0.95018	1.02285	-0.758139	0.448368	.
run3	9	21195695	9:21195695:G:A	G	A	N	A	G	G	7706.22	28228.8	0.234606	0.233183	0.234997	0.626385	N	ADD	76586	0.985847	0.0188013	0.95018	1.02285	-0.758139	0.448368	.
run3	9	21195936	9:21195936:A:T	A	T	N	T	A	A	10061.3	36667.2	0.305072	0.304445	0.305244	0.761649	N	ADD	76586	0.999618	0.0156741	0.969376	1.0308	-0.0243783	0.980551	.
run3	9	21195961	9:21195961:T:G	T	G	N	G	T	T	7607.73	27890.5	0.231754	0.230202	0.232181	0.75629	N	ADD	76586	0.986365	0.0171767	0.953711	1.02014	-0.79924	0.424151	.
run3	9	21195981	9:21195981:C:T	C	T	N	T	C	C	1760.48	6593.46	0.0545396	0.0532704	0.0548888	0.715349	N	ADD	76586	0.968522	0.0331915	0.907521	1.03362	-0.963625	0.335234	.
run3	9	21196086	9:21196086:A:T	A	T	N	T	A	A	7536.36	27651	0.229725	0.228043	0.230187	0.762449	N	ADD	76586	0.984728	0.0171644	0.952151	1.01842	-0.896597	0.369934	.
run3	9	21196131	9:21196131:C:G	C	G	N	G	C	C	7536.36	27651	0.229725	0.228043	0.230187	0.762449	N	ADD	76586	0.984728	0.0171644	0.952151	1.01842	-0.896597	0.369934	.
run3	9	21196333	9:21196333:GTTT:GTTTT	G	GT	N	GT	G	G	13617.7	49329.1	0.410955	0.41206	0.410651	0.583937	N	ADD	76586	1.00181	0.016766	0.96942	1.03527	0.107583	0.914326	.
run3	9	21196356	9:21196356:G:A	G	A	N	A	G	G	7512.34	27546.6	0.228886	0.227316	0.229318	0.76484	N	ADD	76586	0.986018	0.0171576	0.953411	1.01974	-0.82067	0.411834	.
run3	9	21196490	9:21196490:T:A	T	A	N	A	T	T	7519.89	27575.3	0.229123	0.227544	0.229557	0.764156	N	ADD	76586	0.985875	0.0171589	0.953271	1.01959	-0.829058	0.407072	.
run3	9	21196515	9:21196515:G:C	G	C	N	C	G	G	7519.89	27575.3	0.229123	0.227544	0.229557	0.764156	N	ADD	76586	0.985875	0.0171589	0.953271	1.01959	-0.829058	0.407072	.
run3	9	21196710	9:21196710:C:T	C	T	N	C	T	T	3284.35	11795.9	0.0984529	0.0993811	0.0981976	0.53413	N	ADD	76586	1.03526	0.0287894	0.978465	1.09536	1.20377	0.228679	.
run3	9	21196842	9:21196842:A:G	A	G	N	G	A	A	7761.33	28449.8	0.236408	0.23485	0.236837	0.626757	N	ADD	76586	0.984705	0.0187502	0.949174	1.02157	-0.822029	0.411061	.
run3	9	21196851	9:21196851:C:A	C	A	N	A	C	C	8845.84	32288.7	0.268551	0.267667	0.268794	0.699888	N	ADD	76586	0.980858	0.0170351	0.948649	1.01416	-1.1346	0.256545	.
run3	9	21196907	9:21196907:T:C	T	C	N	C	T	T	4522.1	16352.6	0.136282	0.136834	0.136131	0.74961	N	ADD	76586	1.00252	0.021195	0.961727	1.04504	0.118757	0.905468	.
run3	9	21196978	9:21196978:C:A	C	A	N	A	C	C	10700.6	38853	0.323516	0.32379	0.32344	0.571112	N	ADD	76586	0.988401	0.0179345	0.954261	1.02376	-0.650521	0.515355	.
run3	9	21196989	9:21196989:A:T	A	T	N	T	A	A	7523.56	27590.5	0.229246	0.227655	0.229684	0.7639	N	ADD	76586	0.985703	0.0171588	0.953105	1.01942	-0.839202	0.401356	.
run3	9	21197120	9:21197120:C:G	C	G	N	G	C	C	7518.96	27571.8	0.229094	0.227516	0.229528	0.76408	N	ADD	76586	0.985881	0.0171605	0.953273	1.0196	-0.828623	0.407318	.
run3	9	21197271	9:21197271:G:A	G	A	N	A	G	G	7520.5	27576.9	0.229137	0.227563	0.229571	0.764016	N	ADD	76586	0.98591	0.01716	0.953302	1.01963	-0.826931	0.408276	.
run3	9	21197331	9:21197331:G:A	G	A	N	A	G	G	10061.1	36661.7	0.305035	0.30444	0.305199	0.762381	N	ADD	76586	0.999957	0.0156669	0.969718	1.03114	-0.00275174	0.997804	.
run3	9	21197502	9:21197502:G:GA	G	GA	N	GA	G	G	11875	42988.4	0.358182	0.359326	0.357867	0.580926	N	ADD	76586	1.00124	0.0172335	0.967984	1.03563	0.0718141	0.94275	.
run3	9	21197963	9:21197963:T:C	T	C	N	C	T	T	7733.64	28355.7	0.235613	0.234012	0.236053	0.627112	N	ADD	76586	0.984213	0.0187679	0.948667	1.02109	-0.847876	0.396507	.
run3	9	21197966	9:21197966:C:A	C	A	N	A	C	C	2617.18	9368.73	0.0782513	0.0791932	0.0779922	0.83922	N	ADD	76586	1.03058	0.0254852	0.98037	1.08337	1.18205	0.237187	.
run3	9	21198218	9:21198218:CA:C	CA	C	N	CA	C	C	11063	39739.5	0.331669	0.334755	0.33082	0.47532	N	ADD	76586	1.04641	0.019328	1.00751	1.08681	2.34716	0.0189171	.
run3	9	21198384	9:21198384:C:A	C	A	N	A	C	C	10233.6	37296.4	0.310305	0.30966	0.310482	0.634695	N	ADD	76586	1.00004	0.0170958	0.967091	1.03412	0.00257877	0.997942	.
run3	9	21198825	9:21198825:G:A	G	A	N	A	G	G	1868.1	6616.55	0.055393	0.056527	0.055081	0.815491	N	ADD	76586	1.03057	0.0302899	0.971164	1.0936	0.993972	0.320237	.
run3	9	21199391	9:21199391:G:A	G	A	N	A	G	G	2626.11	9404.5	0.0785432	0.0794636	0.07829	0.836487	N	ADD	76586	1.03006	0.0254859	0.979875	1.08282	1.16227	0.245124	.
run3	9	21199746	9:21199746:G:A	G	A	N	A	G	G	2626.11	9404.5	0.0785432	0.0794636	0.07829	0.836487	N	ADD	76586	1.03006	0.0254859	0.979875	1.08282	1.16227	0.245124	.
run3	9	21199967	9:21199967:A:C	A	C	N	C	A	A	2625.31	9401.02	0.0785152	0.0794392	0.078261	0.836747	N	ADD	76586	1.03014	0.0254858	0.979946	1.0829	1.16509	0.243982	.
run3	9	21199988	9:21199988:A:G	A	G	N	G	A	A	1868.1	6616.55	0.055393	0.056527	0.055081	0.815491	N	ADD	76586	1.03057	0.0302899	0.971164	1.0936	0.993972	0.320237	.
run3	9	21200879	9:21200879:C:T	C	T	N	T	C	C	2592.31	9291.18	0.0775826	0.0784406	0.0773466	0.727091	N	ADD	76586	1.03089	0.0274797	0.976835	1.08793	1.10706	0.268266	.
run3	9	21201211	9:21201211:TAAAC:T	TAAAC	T	N	T	TAAAC	TAAAC	2441.71	8757.48	0.0731151	0.0738839	0.0729036	0.75344	N	ADD	76586	1.03087	0.0277533	0.976297	1.0885	1.09563	0.27324	.
run3	9	21201310	9:21201310:T:C	T	C	N	C	T	T	2629.1	9410.22	0.0786	0.0795541	0.0783376	0.836265	N	ADD	76586	1.03093	0.0254782	0.980713	1.08372	1.19555	0.231873	.
run3	9	21201703	9:21201703:T:C	T	C	N	C	T	T	2647.91	9482.44	0.0791943	0.0801232	0.0789388	0.835347	N	ADD	76586	1.03028	0.0254074	0.980234	1.08289	1.17422	0.240307	.
run3	9	21202335	9:21202335:T:C	T	C	N	C	T	T	7990.61	29438.7	0.244361	0.241788	0.245069	0.769634	N	ADD	76586	0.977795	0.0167412	0.946232	1.01041	-1.34129	0.179825	.
run3	9	21202356	9:21202356:G:T	G	T	N	T	G	G	6416.79	23540	0.195576	0.194166	0.195964	0.760245	N	ADD	76586	0.983791	0.0182335	0.949254	1.01958	-0.896263	0.370112	.
run3	9	21202408	9:21202408:G:A	G	A	N	A	G	G	8090.9	29381.4	0.244642	0.244823	0.244593	0.695433	N	ADD	76586	0.990291	0.0176389	0.95664	1.02513	-0.553121	0.580181	.
run3	9	21202410	9:21202410:C:A	C	A	N	A	C	C	8090.9	29381.4	0.244642	0.244823	0.244592	0.69543	N	ADD	76586	0.990293	0.0176389	0.956642	1.02513	-0.552992	0.580269	.
run3	9	21202439	9:21202439:G:C	G	C	N	C	G	G	1876.03	6636.09	0.0555723	0.0567668	0.0552436	0.812844	N	ADD	76586	1.03221	0.0302875	0.972722	1.09534	1.04681	0.295189	.
run3	9	21203008	9:21203008:A:T	A	T	N	T	A	A	7258.75	26821.4	0.222496	0.219643	0.223281	0.771084	N	ADD	76586	0.97296	0.0172934	0.940535	1.0065	-1.58512	0.112939	.
run3	9	21203293	9:21203293:T:G	T	G	N	G	T	T	3957.28	14162.6	0.118297	0.119743	0.1179	0.847342	N	ADD	76586	1.02315	0.0210773	0.981747	1.06631	1.08597	0.277491	.
run3	9	21203884	9:21203884:A:G	A	G	N	G	A	A	3959.8	14170	0.118362	0.11982	0.117962	0.846597	N	ADD	76586	1.02337	0.0210807	0.981948	1.06654	1.09581	0.273163	.
run3	9	21204222	9:21204222:C:G	C	G	N	G	C	C	12826.5	46716.4	0.388733	0.388118	0.388902	0.778503	N	ADD	76586	0.998543	0.0146358	0.970306	1.0276	-0.0996302	0.920638	.
run3	9	21204488	9:21204488:T:G	T	G	N	G	T	T	3458.11	12366.3	0.103311	0.104639	0.102946	0.785754	N	ADD	76586	1.02584	0.0232102	0.980221	1.07359	1.09925	0.27166	.
run3	9	21204505	9:21204505:A:G	A	G	N	G	A	A	3962.2	14182.2	0.118458	0.119892	0.118063	0.855273	N	ADD	76586	1.02287	0.0209681	0.981684	1.06578	1.07834	0.280881	.
run3	9	21204597	9:21204597:G:GCTT	G	GCTT	N	GCTT	G	G	3954.27	14334	0.119397	0.119652	0.119327	0.479839	N	ADD	76586	1.00764	0.0279938	0.953841	1.06447	0.271794	0.78578	.
run3	9	21205235	9:21205235:CAT:C	CAT	C	N	C	CAT	CAT	6622.49	24298.9	0.201874	0.20039	0.202282	0.620263	N	ADD	76586	0.981673	0.019966	0.943999	1.02085	-0.926435	0.35422	.
run3	9	21205287	9:21205287:T:TG	T	TG	N	TG	T	T	12625.2	45975.6	0.382582	0.382026	0.382735	0.655004	N	ADD	76586	0.999617	0.0160061	0.968745	1.03147	-0.0239276	0.98091	.
run3	9	21205336	9:21205336:C:CA	C	CA	N	CA	C	C	3623.24	12966.1	0.108305	0.109636	0.107939	0.798728	N	ADD	76586	1.02425	0.022555	0.979958	1.07055	1.06237	0.288069	.
run3	9	21205363	9:21205363:C:T	C	T	N	T	C	C	3957.93	14168.6	0.118341	0.119763	0.11795	0.854797	N	ADD	76586	1.02274	0.0209837	0.981527	1.06568	1.0714	0.283988	.
run3	9	21205708	9:21205708:T:G	T	G	N	G	T	T	3962.2	14182.2	0.118458	0.119892	0.118063	0.855273	N	ADD	76586	1.02287	0.0209681	0.981684	1.06578	1.07834	0.280881	.
run3	9	21205943	9:21205943:A:G	A	G	N	G	A	A	3623.24	12966.1	0.108305	0.109636	0.107939	0.798728	N	ADD	76586	1.02425	0.022555	0.979958	1.07055	1.06237	0.288069	.
run3	9	21205966	9:21205966:A:AC	A	AC	N	AC	A	A	2856.89	10275	0.085733	0.0864466	0.0855367	0.728792	N	ADD	76586	1.01896	0.0262366	0.967888	1.07273	0.715947	0.474024	.
run3	9	21206081	9:21206081:T:G	T	G	N	G	T	T	3962.2	14182.2	0.118458	0.119892	0.118063	0.855273	N	ADD	76586	1.02287	0.0209681	0.981684	1.06578	1.07834	0.280881	.
run3	9	21206174	9:21206174:A:T	A	T	N	T	A	A	3962.2	14182.2	0.118458	0.119892	0.118063	0.855273	N	ADD	76586	1.02287	0.0209681	0.981684	1.06578	1.07834	0.280881	.
run3	9	21206266	9:21206266:C:A	C	A	N	A	C	C	3962.2	14182.2	0.118458	0.119892	0.118063	0.855273	N	ADD	76586	1.02287	0.0209681	0.981684	1.06578	1.07834	0.280881	.
run3	9	21206427	9:21206427:G:A	G	A	N	A	G	G	6475.11	23771.5	0.197468	0.19593	0.197891	0.770188	N	ADD	76586	0.982916	0.0180534	0.948745	1.01832	-0.95448	0.33984	.
run3	9	21206763	9:21206763:G:T	G	T	N	T	G	G	6615.33	24275.6	0.201675	0.200173	0.202088	0.620771	N	ADD	76586	0.98142	0.0199658	0.943756	1.02059	-0.939353	0.34755	.
run3	9	21206916	9:21206916:T:A	T	A	N	A	T	T	3964.03	14188.4	0.11851	0.119948	0.118115	0.855193	N	ADD	76586	1.02289	0.020965	0.981707	1.06579	1.07931	0.28045	.
run3	9	21206919	9:21206919:G:C	G	C	N	C	G	G	3326.71	12014	0.100154	0.100663	0.100013	0.798574	N	ADD	76586	1.01852	0.0234551	0.972759	1.06644	0.782438	0.433957	.
run3	9	21207000	9:21207000:C:G	C	G	N	G	C	C	12778.1	46545.2	0.387299	0.386653	0.387477	0.782257	N	ADD	76586	0.998543	0.0146106	0.970354	1.02755	-0.0997945	0.920508	.
run3	9	21207005	9:21207005:C:G	C	G	N	G	C	C	12581.4	45824.1	0.381307	0.380701	0.381473	0.651945	N	ADD	76586	0.999128	0.0160544	0.968179	1.03107	-0.0543389	0.956665	.
run3	9	21207276	9:21207276:C:A	C	A	N	A	C	C	3589.58	12822.4	0.107147	0.108617	0.106743	0.796525	N	ADD	76586	1.0274	0.0226828	0.982722	1.0741	1.19157	0.233431	.
run3	9	21207300	9:21207300:T:G	T	G	N	G	T	T	3586.57	12811.7	0.107058	0.108526	0.106654	0.797244	N	ADD	76586	1.02736	0.022681	0.982694	1.07407	1.19027	0.233939	.
run3	9	21207486	9:21207486:T:G	T	G	N	T	G	G	5228.8	18835.7	0.157108	0.158218	0.156802	0.602617	N	ADD	76586	1.02716	0.0222544	0.983317	1.07295	1.20399	0.228592	.
run3	9	21207652	9:21207652:G:A	G	A	N	A	G	G	3970.29	14205.3	0.118661	0.120137	0.118255	0.85434	N	ADD	76586	1.02342	0.0209617	0.982224	1.06634	1.10429	0.269467	.
run3	9	21207869	9:21207869:A:T	A	T	N	T	A	A	3970.29	14205.3	0.118661	0.120137	0.118255	0.85434	N	ADD	76586	1.02342	0.0209617	0.982224	1.06634	1.10429	0.269467	.
run3	9	21208116	9:21208116:A:T	A	T	N	T	A	A	2333.3	8241.23	0.069037	0.0706035	0.068606	0.810663	N	ADD	76586	1.03873	0.0273745	0.984467	1.09598	1.38809	0.16511	.
run3	9	21208167	9:21208167:T:G	T	G	N	G	T	T	3970.29	14205.3	0.118661	0.120137	0.118255	0.85434	N	ADD	76586	1.02342	0.0209617	0.982224	1.06634	1.10429	0.269467	.
run3	9	21208211	9:21208211:A:G	A	G	N	G	A	A	3970.29	14205.3	0.118661	0.120137	0.118255	0.85434	N	ADD	76586	1.02342	0.0209617	0.982224	1.06634	1.10429	0.269467	.
run3	9	21208318	9:21208318:G:T	G	T	N	T	G	G	2084.99	7531.63	0.0627832	0.0630898	0.0626988	0.893895	N	ADD	76586	1.01415	0.027405	0.96111	1.07011	0.512551	0.608265	.
run3	9	21208414	9:21208414:A:G	A	G	N	G	A	A	3970.29	14205.3	0.118661	0.120137	0.118255	0.85434	N	ADD	76586	1.02342	0.0209617	0.982224	1.06634	1.10429	0.269467	.
run3	9	21208474	9:21208474:A:T	A	T	N	T	A	A	3970.29	14205.3	0.118661	0.120137	0.118255	0.85434	N	ADD	76586	1.02342	0.0209617	0.982224	1.06634	1.10429	0.269467	.
run3	9	21208683	9:21208683:A:G	A	G	N	G	A	A	3970.29	14205.3	0.118661	0.120137	0.118255	0.85434	N	ADD	76586	1.02342	0.0209617	0.982224	1.06634	1.10429	0.269467	.
run3	9	21208723	9:21208723:A:C	A	C	N	C	A	A	12771.6	46526	0.38713	0.386456	0.387316	0.781281	N	ADD	76586	0.998318	0.0146211	0.970115	1.02734	-0.115123	0.908348	.
run3	9	21208803	9:21208803:G:A	G	A	N	A	G	G	3475.96	12548	0.104614	0.105179	0.104459	0.788947	N	ADD	76586	1.00474	0.0231412	0.96019	1.05136	0.204495	0.837967	.
run3	9	21208875	9:21208875:C:A	C	A	N	A	C	C	7247.64	26788.3	0.222207	0.219306	0.223005	0.776611	N	ADD	76586	0.972712	0.0172415	0.940391	1.00614	-1.60469	0.108561	.
run3	9	21208917	9:21208917:A:C	A	C	N	C	A	A	4749.38	17247.8	0.143611	0.143712	0.143583	0.851972	N	ADD	76586	1.00466	0.0194251	0.967125	1.04364	0.239123	0.811011	.
run3	9	21209263	9:21209263:C:T	C	T	N	T	C	C	3254.78	11702	0.0976468	0.0984865	0.0974157	0.752282	N	ADD	76586	1.01642	0.0243638	0.96902	1.06613	0.668296	0.503944	.
run3	9	21209374	9:21209374:A:T	A	T	N	T	A	A	3725.12	13368.7	0.111599	0.112719	0.111291	0.77499	N	ADD	76586	1.0209	0.0226142	0.976637	1.06717	0.914605	0.360399	.
run3	9	21209911	9:21209911:A:T	A	T	N	T	A	A	1993.41	7203.86	0.0600454	0.0603188	0.0599702	0.83451	N	ADD	76586	1.01421	0.0289615	0.958247	1.07345	0.487323	0.62603	.
run3	9	21210078	9:21210078:C:A	C	A	N	A	C	C	2084.99	7531.63	0.0627832	0.0630898	0.0626988	0.893895	N	ADD	76586	1.01415	0.027405	0.96111	1.07011	0.512551	0.608265	.
run3	9	21210104	9:21210104:C:G	C	G	N	G	C	C	1993.41	7203.86	0.0600454	0.0603188	0.0599702	0.83451	N	ADD	76586	1.01421	0.0289615	0.958247	1.07345	0.487323	0.62603	.
run3	9	21210153	9:21210153:C:T	C	T	N	T	C	C	2095.95	7567.68	0.06309	0.0634212	0.0629989	0.886718	N	ADD	76586	1.0147	0.0274495	0.961553	1.07079	0.531682	0.594947	.
run3	9	21210337	9:21210337:A:G	A	G	N	G	A	A	2088.22	7543.33	0.0628806	0.0631876	0.0627962	0.892445	N	ADD	76586	1.01416	0.0274073	0.961122	1.07013	0.513117	0.607869	.
run3	9	21210355	9:21210355:C:T	C	T	N	T	C	C	3179.41	11234.8	0.0941047	0.0962059	0.0935267	0.840183	N	ADD	76586	1.04062	0.0233269	0.994115	1.0893	1.70694	0.0878335	.
run3	9	21210508	9:21210508:A:T	A	T	N	T	A	A	2084.99	7531.63	0.0627832	0.0630898	0.0626988	0.893895	N	ADD	76586	1.01415	0.027405	0.96111	1.07011	0.512551	0.608265	.
run3	9	21210523	9:21210523:T:G	T	G	N	G	T	T	12802.6	46630.9	0.388018	0.387393	0.38819	0.780468	N	ADD	76586	0.998518	0.0146225	0.970307	1.02755	-0.101455	0.919189	.
run3	9	21210622	9:21210622:C:A	C	A	N	A	C	C	2084.99	7531.63	0.0627832	0.0630898	0.0626988	0.893895	N	ADD	76586	1.01415	0.027405	0.96111	1.07011	0.512551	0.608265	.
run3	9	21210684	9:21210684:C:T	C	T	N	T	C	C	2085.61	7534.03	0.0628028	0.0631084	0.0627188	0.893616	N	ADD	76586	1.01412	0.0274054	0.961084	1.07008	0.511584	0.608942	.
run3	9	21210704	9:21210704:T:A	T	A	N	A	T	T	2084.99	7531.63	0.0627832	0.0630898	0.0626988	0.893895	N	ADD	76586	1.01415	0.027405	0.96111	1.07011	0.512551	0.608265	.
run3	9	21210736	9:21210736:G:A	G	A	N	A	G	G	2093.02	7561.14	0.0630282	0.0633327	0.0629444	0.892575	N	ADD	76586	1.01354	0.0273746	0.960589	1.0694	0.491145	0.623324	.
run3	9	21210847	9:21210847:C:T	C	T	N	T	C	C	2093.13	7556.72	0.0630001	0.0633362	0.0629077	0.89075	N	ADD	76586	1.01492	0.0274047	0.961847	1.07093	0.540509	0.588846	.
run3	9	21211045	9:21211045:CA:C	CA	C	N	C	CA	CA	1993.41	7203.86	0.0600454	0.0603188	0.0599702	0.83451	N	ADD	76586	1.01421	0.0289615	0.958247	1.07345	0.487323	0.62603	.
run3	9	21211408	9:21211408:A:C	A	C	N	C	A	A	3772.77	13377.7	0.111969	0.11416	0.111366	0.816432	N	ADD	76586	1.03899	0.0219288	0.99528	1.08462	1.74423	0.0811188	.
run3	9	21211706	9:21211706:A:C	A	C	N	C	A	A	7296.16	26981.5	0.223785	0.220775	0.224613	0.775174	N	ADD	76586	0.971551	0.017217	0.939313	1.00489	-1.67636	0.0936668	.
run3	9	21211827	9:21211827:C:A	C	A	N	A	C	C	1658.24	6049.26	0.0503193	0.0501768	0.0503585	0.919127	N	ADD	76586	1.00036	0.0300537	0.943138	1.06106	0.0120216	0.990408	.
run3	9	21211979	9:21211979:C:T	C	T	N	T	C	C	1696.63	6190.14	0.0514896	0.0513384	0.0515313	0.960718	N	ADD	76586	1.00036	0.0290758	0.944947	1.05902	0.0124094	0.990099	.
run3	9	21212398	9:21212398:G:C	G	C	N	C	G	G	12009.1	43757.5	0.364078	0.363384	0.36427	0.793513	N	ADD	76586	0.998257	0.0146858	0.969933	1.02741	-0.118759	0.905467	.
run3	9	21212603	9:21212603:C:A	C	A	N	A	C	C	8491.58	30932.8	0.257386	0.256947	0.257507	0.827641	N	ADD	76586	1.00272	0.0158461	0.972055	1.03435	0.171322	0.863971	.
run3	9	21212636	9:21212636:G:GAGA	G	GAGA	N	GAGA	G	G	1763.52	6497.19	0.0539309	0.0533625	0.0540873	0.978546	N	ADD	76586	0.989759	0.0282573	0.936433	1.04612	-0.364283	0.715647	.
run3	9	21212670	9:21212670:G:A	G	A	N	A	G	G	1773.8	6534.66	0.0542427	0.0536733	0.0543993	0.991412	N	ADD	76586	0.98993	0.0279966	0.937074	1.04577	-0.361499	0.717727	.
run3	9	21212798	9:21212798:A:G	A	G	N	G	A	A	1810.82	6673.08	0.0553881	0.0547938	0.0555516	0.974202	N	ADD	76586	0.989662	0.0279682	0.936872	1.04543	-0.371568	0.710214	.
run3	9	21213330	9:21213330:C:A	C	A	N	A	C	C	1773.8	6534.66	0.0542427	0.0536733	0.0543993	0.991412	N	ADD	76586	0.98993	0.0279966	0.937074	1.04577	-0.361499	0.717727	.
run3	9	21213411	9:21213411:C:G	C	G	N	G	C	C	2550.99	9572.21	0.0791476	0.0771904	0.079686	0.952254	N	ADD	76586	0.969678	0.0240964	0.924947	1.01657	-1.27782	0.201314	.
run3	9	21213488	9:21213488:C:A	C	A	N	A	C	C	6415.61	23600.6	0.195964	0.19413	0.196468	0.78698	N	ADD	76586	0.980231	0.0179185	0.946404	1.01527	-1.1143	0.265149	.
run3	9	21213512	9:21213512:G:A	G	A	N	A	G	G	1735.79	6080.94	0.0510324	0.0525234	0.0506222	0.618444	N	ADD	76586	1.0693	0.0359149	0.996617	1.14728	1.86562	0.0620948	.
run3	9	21213514	9:21213514:A:C	A	C	N	C	A	A	1735.79	6080.94	0.0510324	0.0525234	0.0506222	0.618444	N	ADD	76586	1.0693	0.0359149	0.996617	1.14728	1.86562	0.0620948	.
run3	9	21213519	9:21213519:G:C	G	C	N	C	G	G	1737.43	6087.8	0.0510878	0.0525729	0.0506793	0.618801	N	ADD	76586	1.06888	0.0358878	0.996277	1.14677	1.85604	0.0634481	.
run3	9	21213524	9:21213524:A:C	A	C	N	C	A	A	1772.76	6203.79	0.0520758	0.0536419	0.0516449	0.623827	N	ADD	76586	1.07134	0.0354135	0.999503	1.14834	1.94592	0.0516645	.
run3	9	21213534	9:21213534:G:T	G	T	N	T	G	G	1773.8	6534.66	0.0542427	0.0536733	0.0543993	0.991412	N	ADD	76586	0.98993	0.0279966	0.937074	1.04577	-0.361499	0.717727	.
run3	9	21213636	9:21213636:T:C	T	C	N	C	T	T	1775.98	6542.96	0.0543111	0.0537395	0.0544684	0.992653	N	ADD	76586	0.989885	0.0279625	0.937094	1.04565	-0.363565	0.716183	.
run3	9	21213653	9:21213653:T:C	T	C	N	C	T	T	1794.48	6611.2	0.0548773	0.0542991	0.0550364	0.971063	N	ADD	76586	0.989575	0.0281352	0.936483	1.04568	-0.372492	0.709527	.
run3	9	21213831	9:21213831:T:G	T	G	N	G	T	T	1772.8	6529.37	0.0542016	0.0536433	0.0543552	0.983465	N	ADD	76586	0.990117	0.0281174	0.937028	1.04621	-0.353254	0.723898	.
run3	9	21213852	9:21213852:T:TTTGACCAG	T	TTTGACCAG	N	T	TTTGACCAG	TTTGACCAG	3467.58	12582	0.104781	0.104926	0.104742	0.435424	N	ADD	76586	1.01926	0.0311693	0.958852	1.08346	0.611903	0.540602	.
run3	9	21213965	9:21213965:T:C	T	C	N	C	T	T	1780.97	6560.96	0.0544612	0.0538904	0.0546182	0.991177	N	ADD	76586	0.989763	0.0279467	0.937007	1.04549	-0.368193	0.71273	.
run3	9	21214003	9:21214003:G:T	G	T	N	T	G	G	6407.74	23567.9	0.195699	0.193892	0.196196	0.786929	N	ADD	76586	0.980421	0.0179277	0.94657	1.01548	-1.10294	0.270052	.
run3	9	21214254	9:21214254:A:G	A	G	N	G	A	A	1777.42	6548.19	0.0543546	0.0537828	0.0545119	0.991825	N	ADD	76586	0.989875	0.0279638	0.937082	1.04564	-0.363919	0.715918	.
run3	9	21214340	9:21214340:G:A	G	A	N	A	G	G	1775.98	6542.96	0.0543111	0.0537395	0.0544684	0.992653	N	ADD	76586	0.989885	0.0279625	0.937094	1.04565	-0.363565	0.716183	.
run3	9	21214417	9:21214417:C:A	C	A	N	C	A	A	4170.79	15013.1	0.125244	0.126204	0.12498	0.579528	N	ADD	76586	1.03092	0.0249073	0.981804	1.0825	1.2227	0.221445	.
run3	9	21214561	9:21214561:G:A	G	A	N	A	G	G	1775.98	6542.96	0.0543111	0.0537395	0.0544684	0.992653	N	ADD	76586	0.989885	0.0279625	0.937094	1.04565	-0.363565	0.716183	.
run3	9	21214614	9:21214614:G:A	G	A	N	A	G	G	1775.98	6542.96	0.0543111	0.0537395	0.0544684	0.992653	N	ADD	76586	0.989885	0.0279625	0.937094	1.04565	-0.363565	0.716183	.
run3	9	21214660	9:21214660:C:G	C	G	N	G	C	C	4993.85	18239.6	0.151682	0.151109	0.15184	0.799717	N	ADD	76586	0.98878	0.019658	0.951408	1.02762	-0.57397	0.565988	.
run3	9	21214679	9:21214679:G:A	G	A	N	A	G	G	5263.51	19182.4	0.159598	0.159269	0.159688	0.638682	N	ADD	76586	0.991631	0.0215443	0.95063	1.0344	-0.390098	0.696464	.
run3	9	21214877	9:21214877:T:G	T	G	N	G	T	T	5041.31	18405.5	0.153075	0.152545	0.153221	0.79827	N	ADD	76586	0.989029	0.0195989	0.951758	1.02776	-0.562865	0.573527	.
run3	9	21214896	9:21214896:A:G	A	G	N	G	A	A	5036.21	18382.9	0.152894	0.152391	0.153033	0.798523	N	ADD	76586	0.989426	0.0196035	0.952131	1.02818	-0.542272	0.587631	.
run3	9	21215764	9:21215764:A:T	A	T	N	T	A	A	1775.98	6542.96	0.0543111	0.0537395	0.0544684	0.992653	N	ADD	76586	0.989885	0.0279625	0.937094	1.04565	-0.363565	0.716183	.
run3	9	21215802	9:21215802:G:A	G	A	N	A	G	G	6413.82	23593.7	0.195908	0.194076	0.196412	0.786921	N	ADD	76586	0.980218	0.0179213	0.946385	1.01526	-1.11489	0.264898	.
run3	9	21215819	9:21215819:G:A	G	A	N	A	G	G	5015.05	18312.7	0.152298	0.151751	0.152449	0.798242	N	ADD	76586	0.988933	0.0196419	0.951585	1.02775	-0.566562	0.571012	.
run3	9	21216028	9:21216028:C:T	C	T	N	T	C	C	13377.2	48855.2	0.406291	0.404781	0.406707	0.782846	N	ADD	76586	0.993301	0.0144928	0.965483	1.02192	-0.463771	0.642812	.
run3	9	21216073	9:21216073:G:GT	G	GT	N	GT	G	G	11671.8	42399.6	0.353011	0.353176	0.352965	0.656972	N	ADD	76586	1.00587	0.0162479	0.97434	1.03841	0.360058	0.718804	.
run3	9	21216233	9:21216233:G:C	G	C	N	C	G	G	1772.8	6529.37	0.0542016	0.0536433	0.0543552	0.983465	N	ADD	76586	0.990117	0.0281174	0.937028	1.04621	-0.353254	0.723898	.
run3	9	21216334	9:21216334:T:C	T	C	N	C	T	T	12518.3	45653.5	0.379781	0.378792	0.380053	0.69509	N	ADD	76586	0.996446	0.0155617	0.966513	1.02731	-0.228803	0.819022	.
run3	9	21216728	9:21216728:T:C	T	C	N	C	T	T	6225.96	22532.3	0.187751	0.188391	0.187575	0.87417	N	ADD	76586	1.01154	0.01721	0.977991	1.04625	0.666858	0.504863	.
run3	9	21216864	9:21216864:A:G	A	G	N	G	A	A	1771.21	6532.51	0.0542117	0.053595	0.0543814	0.994181	N	ADD	76586	0.988853	0.027973	0.936097	1.04458	-0.400737	0.688614	.
run3	9	21216908	9:21216908:C:G	C	G	N	G	C	C	1760.65	6487.72	0.0538504	0.0532756	0.0540085	0.988802	N	ADD	76586	0.98972	0.0281305	0.936629	1.04582	-0.367346	0.713361	.
run3	9	21216910	9:21216910:A:G	A	G	N	G	A	A	1760.65	6487.72	0.0538504	0.0532756	0.0540085	0.988802	N	ADD	76586	0.98972	0.0281305	0.936629	1.04582	-0.367346	0.713361	.
run3	9	21216934	9:21216934:G:A	G	A	N	A	G	G	1785.97	6585.93	0.0546569	0.0540418	0.0548261	1.00027	N	ADD	76586	0.989065	0.0277792	0.936654	1.04441	-0.395804	0.692249	.
run3	9	21217022	9:21217022:C:G	C	G	N	G	C	C	1770.85	6531.36	0.0542018	0.0535841	0.0543718	0.994358	N	ADD	76586	0.988831	0.0279731	0.936076	1.04456	-0.40154	0.688023	.
run3	9	21217111	9:21217111:A:T	A	T	N	T	A	A	1770.83	6531.13	0.0542003	0.0535835	0.0543699	0.994327	N	ADD	76586	0.988855	0.0279737	0.936098	1.04459	-0.40064	0.688685	.
run3	9	21217320	9:21217320:A:G	A	G	N	G	A	A	1779.33	6561.08	0.0544512	0.0538407	0.0546192	0.98962	N	ADD	76586	0.988985	0.0279785	0.936212	1.04473	-0.395881	0.692193	.
run3	9	21217439	9:21217439:G:A	G	A	N	A	G	G	6225.59	22530.8	0.187739	0.18838	0.187563	0.874181	N	ADD	76586	1.01156	0.0172103	0.978005	1.04626	0.66771	0.504319	.
run3	9	21217535	9:21217535:C:G	C	G	N	G	C	C	6430.8	23659.8	0.19645	0.19459	0.196962	0.787335	N	ADD	76586	0.979855	0.0178989	0.946077	1.01484	-1.13697	0.255551	.
run3	9	21217849	9:21217849:C:T	C	T	N	T	C	C	6449.69	23710.3	0.196903	0.195161	0.197382	0.786658	N	ADD	76586	0.981275	0.0178874	0.947469	1.01629	-1.05673	0.290635	.
run3	9	21218034	9:21218034:A:G	A	G	N	G	A	A	1770.83	6531.13	0.0542003	0.0535835	0.0543699	0.994327	N	ADD	76586	0.988855	0.0279737	0.936098	1.04459	-0.40064	0.688685	.
run3	9	21218066	9:21218066:G:T	G	T	N	T	G	G	1952.17	6916.59	0.0579007	0.0590708	0.0575788	0.767872	N	ADD	76586	1.03587	0.0305664	0.975637	1.09983	1.15304	0.248894	.
run3	9	21218069	9:21218069:C:G	C	G	N	G	C	C	1952.17	6916.59	0.0579007	0.0590708	0.0575788	0.767872	N	ADD	76586	1.03587	0.0305664	0.975637	1.09983	1.15304	0.248894	.
run3	9	21218083	9:21218083:T:C	T	C	N	C	T	T	2006.97	7090.57	0.0593943	0.060729	0.0590271	0.765553	N	ADD	76586	1.03948	0.0302193	0.979703	1.10291	1.28141	0.20005	.
run3	9	21218086	9:21218086:G:A	G	A	N	A	G	G	2006.97	7090.57	0.0593943	0.060729	0.0590271	0.765553	N	ADD	76586	1.03948	0.0302193	0.979703	1.10291	1.28141	0.20005	.
run3	9	21218090	9:21218090:C:T	C	T	N	T	C	C	1952.17	6916.59	0.0579007	0.0590708	0.0575788	0.767872	N	ADD	76586	1.03587	0.0305664	0.975637	1.09983	1.15304	0.248894	.
run3	9	21218157	9:21218157:A:G	A	G	N	G	A	A	6448.64	23708.9	0.196887	0.195129	0.19737	0.786906	N	ADD	76586	0.981106	0.0178855	0.947309	1.01611	-1.06649	0.286203	.
run3	9	21218451	9:21218451:A:T	A	T	N	T	A	A	1770.83	6531.13	0.0542003	0.0535835	0.0543699	0.994327	N	ADD	76586	0.988855	0.0279737	0.936098	1.04459	-0.40064	0.688685	.
run3	9	21218648	9:21218648:C:G	C	G	N	G	C	C	6416.11	23585.9	0.195871	0.194145	0.196346	0.785324	N	ADD	76586	0.981061	0.0179375	0.947169	1.01617	-1.06597	0.286437	.
run3	9	21218873	9:21218873:A:T	A	T	N	T	A	A	12658.6	46205.4	0.3843	0.383038	0.384647	0.809204	N	ADD	76586	0.994452	0.0143886	0.966799	1.0229	-0.386661	0.699007	.
run3	9	21218917	9:21218917:G:A	G	A	N	A	G	G	6245.56	22616.6	0.18843	0.188985	0.188277	0.871715	N	ADD	76586	1.01094	0.0172129	0.977406	1.04563	0.632262	0.527216	.
run3	9	21219178	9:21219178:A:C	A	C	N	C	A	A	3995.07	14609	0.121459	0.120887	0.121616	0.669011	N	ADD	76586	0.994803	0.0236403	0.949761	1.04198	-0.2204	0.82556	.
run3	9	21219335	9:21219335:A:C	A	C	N	C	A	A	1770.83	6531.13	0.0542003	0.0535835	0.0543699	0.994327	N	ADD	76586	0.988855	0.0279737	0.936098	1.04459	-0.40064	0.688685	.
run3	9	21219385	9:21219385:A:G	A	G	N	A	G	G	10008.8	36369.8	0.302788	0.302857	0.302769	0.674546	N	ADD	76586	1.00258	0.0166664	0.970362	1.03587	0.154791	0.876986	.
run3	9	21219601	9:21219601:G:T	G	T	N	T	G	G	6224.8	22526.7	0.187707	0.188356	0.187529	0.874151	N	ADD	76586	1.01166	0.0172115	0.978101	1.04637	0.67346	0.500655	.
run3	9	21219974	9:21219974:A:G	A	G	N	G	A	A	12707.2	46367.8	0.385677	0.384507	0.385999	0.806308	N	ADD	76586	0.995079	0.0144045	0.967378	1.02357	-0.34248	0.73199	.
run3	9	21220121	9:21220121:C:G	C	G	N	G	C	C	1770.83	6531.13	0.0542003	0.0535835	0.0543699	0.994327	N	ADD	76586	0.988855	0.0279737	0.936098	1.04459	-0.40064	0.688685	.
run3	9	21220332	9:21220332:T:C	T	C	N	C	T	T	6435.9	23676.1	0.196589	0.194744	0.197097	0.787526	N	ADD	76586	0.980065	0.0178915	0.946293	1.01504	-1.12549	0.260381	.
run3	9	21220674	9:21220674:T:G	T	G	N	G	T	T	1760.13	6485.62	0.0538333	0.0532598	0.053991	0.988503	N	ADD	76586	0.989758	0.0281388	0.93665	1.04588	-0.365864	0.714467	.
run3	9	21220795	9:21220795:A:G	A	G	N	G	A	A	12530.6	45702.1	0.380179	0.379165	0.380458	0.694909	N	ADD	76586	0.996192	0.0155609	0.966268	1.02704	-0.245156	0.806335	.
run3	9	21220949	9:21220949:A:G	A	G	N	G	A	A	1883.83	6668.92	0.0558375	0.0570027	0.055517	0.831147	N	ADD	76586	1.03054	0.0298881	0.971908	1.09272	1.00661	0.31412	.
run3	9	21221005	9:21221005:G:A	G	A	N	A	G	G	10893.7	39688.4	0.330231	0.329633	0.330395	0.799976	N	ADD	76586	0.997723	0.0149668	0.96888	1.02742	-0.152343	0.878917	.
run3	9	21221091	9:21221091:A:C	A	C	N	C	A	A	3982.68	14287.5	0.119279	0.120512	0.11894	0.786248	N	ADD	76586	1.02453	0.0218064	0.98166	1.06926	1.11112	0.266516	.
run3	9	21221406	9:21221406:A:G	A	G	N	G	A	A	12693.2	46324.7	0.385305	0.384085	0.385641	0.806565	N	ADD	76586	0.994709	0.0144048	0.967018	1.02319	-0.368274	0.712669	.
run3	9	21221471	9:21221471:T:G	T	G	N	T	G	G	4405.9	15945.3	0.132865	0.133318	0.13274	0.473606	N	ADD	76586	1.02466	0.0269752	0.971889	1.08029	0.902942	0.366557	.
run3	9	21221516	9:21221516:G:A	G	A	N	A	G	G	4211.11	15106.9	0.12612	0.127424	0.125761	0.755644	N	ADD	76586	1.02522	0.0217139	0.982499	1.06979	1.14684	0.251448	.
run3	9	21221769	9:21221769:C:T	C	T	N	T	C	C	1766.32	6505.72	0.0540049	0.0534472	0.0541584	0.99388	N	ADD	76586	0.990015	0.0280157	0.937119	1.0459	-0.358214	0.720183	.
run3	9	21222008	9:21222008:C:A	C	A	N	A	C	C	5319.32	19408.4	0.161438	0.160957	0.16157	0.659601	N	ADD	76586	0.98981	0.0211044	0.949703	1.03161	-0.485306	0.627459	.
run3	9	21222051	9:21222051:A:G	A	G	N	G	A	A	1719.92	6331.15	0.0525623	0.0520432	0.0527051	0.961176	N	ADD	76586	0.990833	0.0288553	0.936351	1.04848	-0.319165	0.749602	.
run3	9	21222397	9:21222397:A:G	A	G	N	G	A	A	1695.62	5993.13	0.0501969	0.0513079	0.0498912	0.793361	N	ADD	76586	1.03364	0.0321545	0.970504	1.10087	1.02886	0.303546	.
run3	9	21222890	9:21222890:T:G	T	G	N	G	T	T	12412.5	45276.5	0.376629	0.37559	0.376915	0.712874	N	ADD	76586	0.996199	0.0153911	0.966596	1.02671	-0.247451	0.804559	.
run3	9	21222892	9:21222892:C:A	C	A	N	A	C	C	12412.5	45276.5	0.376629	0.37559	0.376915	0.712874	N	ADD	76586	0.996199	0.0153911	0.966596	1.02671	-0.247451	0.804559	.
run3	9	21223285	9:21223285:A:T	A	T	N	T	A	A	12479.2	45522.4	0.37867	0.377609	0.378962	0.715458	N	ADD	76586	0.995953	0.0153476	0.96644	1.02637	-0.264252	0.791586	.
run3	9	21223681	9:21223681:C:T	C	T	N	T	C	C	6425.79	23639.1	0.196282	0.194438	0.196789	0.787181	N	ADD	76586	0.979944	0.0179054	0.94615	1.01494	-1.13149	0.257849	.
run3	9	21223709	9:21223709:A:G	A	G	N	G	A	A	1878.74	6648.91	0.0556737	0.0568489	0.0553504	0.832718	N	ADD	76586	1.0308	0.0298993	0.972128	1.09301	1.01452	0.310335	.
run3	9	21224501	9:21224501:G:A	G	A	N	A	G	G	1719.92	6331.15	0.0525623	0.0520432	0.0527051	0.961176	N	ADD	76586	0.990833	0.0288553	0.936351	1.04848	-0.319165	0.749602	.
run3	9	21224697	9:21224697:G:C	G	C	N	C	G	G	12664	46218.5	0.384421	0.3832	0.384757	0.80893	N	ADD	76586	0.994849	0.0143898	0.967183	1.02331	-0.358881	0.719684	.
run3	9	21224842	9:21224842:ACTTT:A	ACTTT	A	N	A	ACTTT	ACTTT	10903.8	39567.2	0.329506	0.32994	0.329386	0.514957	N	ADD	76586	1.00977	0.0186559	0.973518	1.04738	0.521317	0.602146	.
run3	9	21225059	9:21225059:C:A	C	A	N	A	C	C	10155	37034	0.308079	0.307281	0.308298	0.793576	N	ADD	76586	0.995482	0.0153165	0.966042	1.02582	-0.295669	0.767483	.
run3	9	21225570	9:21225570:C:T	C	T	N	T	C	C	10877.2	39625.7	0.329714	0.329133	0.329873	0.800527	N	ADD	76586	0.997744	0.0149674	0.9689	1.02745	-0.150887	0.880065	.
run3	9	21225663	9:21225663:T:TA	T	TA	N	TA	T	T	12481.6	45532.9	0.378754	0.377682	0.379049	0.715655	N	ADD	76586	0.995846	0.0153449	0.966342	1.02625	-0.271258	0.786192	.
run3	9	21225958	9:21225958:C:A	C	A	N	A	C	C	10877.2	39625.7	0.329714	0.329133	0.329873	0.800527	N	ADD	76586	0.997744	0.0149674	0.9689	1.02745	-0.150887	0.880065	.
run3	9	21226014	9:21226014:A:G	A	G	N	G	A	A	10879.7	39638.6	0.329814	0.329209	0.329981	0.800316	N	ADD	76586	0.99756	0.0149684	0.968719	1.02726	-0.163209	0.870354	.
run3	9	21226501	9:21226501:A:C	A	C	N	C	A	A	6463.76	23782.1	0.197463	0.195587	0.19798	0.784767	N	ADD	76586	0.979921	0.0178923	0.946152	1.01489	-1.13366	0.256937	.
run3	9	21226529	9:21226529:A:C	A	C	N	C	A	A	12478.9	45529	0.378711	0.377599	0.379017	0.715005	N	ADD	76586	0.995423	0.0153521	0.965917	1.02583	-0.298825	0.765074	.
run3	9	21226588	9:21226588:A:T	A	T	N	T	A	A	10854.1	39521.8	0.328885	0.328434	0.329008	0.799127	N	ADD	76586	0.998517	0.0149896	0.969608	1.02829	-0.0990085	0.921132	.
run3	9	21227005	9:21227005:A:G	A	G	N	G	A	A	2059.49	7238.57	0.0607034	0.0623183	0.0602592	0.727595	N	ADD	76586	1.04649	0.0306331	0.985507	1.11124	1.48339	0.137971	.
run3	9	21227086	9:21227086:T:C	T	C	N	C	T	T	10954.8	39894.4	0.331975	0.331482	0.33211	0.795342	N	ADD	76586	0.99853	0.0149886	0.969623	1.0283	-0.0981155	0.921841	.
run3	9	21227651	9:21227651:A:G	A	G	N	G	A	A	11512.1	41975.4	0.349199	0.348346	0.349434	0.674146	N	ADD	76586	0.995724	0.0160892	0.964814	1.02762	-0.266358	0.789964	.
run3	9	21227942	9:21227942:G:T	G	T	N	T	G	G	10721.4	39040.2	0.324874	0.324419	0.324999	0.702518	N	ADD	76586	0.999223	0.0160404	0.968297	1.03114	-0.0484828	0.961331	.
run3	9	21228040	9:21228040:C:G	C	G	N	G	C	C	10873.1	39600.9	0.329525	0.329009	0.329667	0.7985	N	ADD	76586	0.998246	0.014988	0.969349	1.02801	-0.1171	0.906781	.
run3	9	21228182	9:21228182:G:T	G	T	N	T	G	G	10757	39190.8	0.326089	0.325496	0.326252	0.795985	N	ADD	76586	0.997465	0.0150529	0.968466	1.02733	-0.168633	0.866086	.
run3	9	21228182	9:21228182:GC:G	GC	G	N	G	GC	GC	11508	42071	0.349796	0.348221	0.35023	1.00351	N	ADD	76586	0.994342	0.0131856	0.968974	1.02037	-0.43032	0.666963	.
run3	9	21228183	9:21228183:C:G	C	G	N	G	C	C	10855.5	39541.1	0.32902	0.328476	0.329169	0.799238	N	ADD	76586	0.998053	0.014987	0.969163	1.0278	-0.13003	0.896543	.
run3	9	21228285	9:21228285:A:G	A	G	N	G	A	A	6408.44	23567.7	0.195703	0.193913	0.196195	0.785671	N	ADD	76586	0.980524	0.0179414	0.946644	1.01562	-1.09623	0.272977	.
run3	9	21228341	9:21228341:T:A	T	A	N	A	T	T	10833.3	39462.6	0.328362	0.327805	0.328516	0.796715	N	ADD	76586	0.997885	0.0150179	0.968941	1.02769	-0.14095	0.88791	.
run3	9	21228352	9:21228352:A:C	A	C	N	C	A	A	1883.9	6666.71	0.0558236	0.0570049	0.0554986	0.830378	N	ADD	76586	1.03096	0.0299024	0.972278	1.09319	1.01978	0.307833	.
run3	9	21228378	9:21228378:G:T	G	T	N	T	G	G	10850.1	39514.4	0.32881	0.328315	0.328946	0.796317	N	ADD	76586	0.998336	0.015016	0.969382	1.02815	-0.110893	0.911701	.
run3	9	21228423	9:21228423:T:C	T	C	N	C	T	T	14809.4	53856	0.44829	0.448119	0.448337	0.707485	N	ADD	76586	0.992535	0.0150611	0.963664	1.02227	-0.49751	0.618829	.
run3	9	21228497	9:21228497:T:C	T	C	N	C	T	T	12634.2	46097.6	0.383437	0.382299	0.38375	0.808562	N	ADD	76586	0.995431	0.0143993	0.967731	1.02392	-0.318012	0.750476	.
run3	9	21228701	9:21228701:TATAA:T	TATAA	T	N	T	TATAA	TATAA	10755.8	39166.4	0.325922	0.325459	0.326049	0.702882	N	ADD	76586	0.999126	0.016023	0.968236	1.031	-0.0545865	0.956468	.
run3	9	21228765	9:21228765:A:T	A	T	N	T	A	A	10881.2	39626	0.329741	0.329253	0.329875	0.797751	N	ADD	76586	0.998589	0.0149919	0.969674	1.02837	-0.0941756	0.92497	.
run3	9	21228987	9:21228987:C:A	C	A	N	A	C	C	10876.6	39611	0.329614	0.329117	0.329751	0.798184	N	ADD	76586	0.998354	0.0149898	0.969449	1.02812	-0.109912	0.912479	.
run3	9	21229184	9:21229184:C:T	C	T	N	T	C	C	10858.8	39557.4	0.329147	0.328577	0.329304	0.798744	N	ADD	76586	0.997884	0.0149906	0.968992	1.02764	-0.141289	0.887642	.
run3	9	21229327	9:21229327:A:C	A	C	N	C	A	A	10866.6	39573.1	0.329301	0.328814	0.329435	0.798721	N	ADD	76586	0.998455	0.0149881	0.969551	1.02822	-0.103155	0.91784	.
run3	9	21229829	9:21229829:A:G	A	G	N	G	A	A	2502.75	8769.14	0.0735898	0.0757309	0.0730007	0.744061	N	ADD	76586	1.04255	0.0279197	0.987037	1.10119	1.49262	0.135535	.
run3	9	21230942	9:21230942:C:G	C	G	N	G	C	C	1734.05	6391.77	0.0530503	0.0524706	0.0532097	0.961341	N	ADD	76586	0.989535	0.028739	0.935338	1.04687	-0.366058	0.714322	.
run3	9	21230966	9:21230966:A:C	A	C	N	C	A	A	1734.05	6391.77	0.0530503	0.0524706	0.0532097	0.961341	N	ADD	76586	0.989535	0.028739	0.935338	1.04687	-0.366058	0.714322	.
run3	9	21231177	9:21231177:C:T	C	T	N	T	C	C	10922.5	39837.8	0.331394	0.330505	0.331639	0.835605	N	ADD	76586	0.995794	0.0146345	0.967637	1.02477	-0.288019	0.773332	.
run3	9	21231188	9:21231188:A:G	A	G	N	G	A	A	10912.5	39802.6	0.331099	0.330203	0.331346	0.836237	N	ADD	76586	0.995744	0.0146323	0.967593	1.02471	-0.29147	0.770692	.
run3	9	21231285	9:21231285:C:T	C	T	N	T	C	C	4400.97	15829.8	0.132078	0.133169	0.131779	0.864251	N	ADD	76586	1.01924	0.0199291	0.980195	1.05984	0.956205	0.338969	.
run3	9	21231809	9:21231809:C:T	C	T	N	T	C	C	10927.7	39850.9	0.331514	0.330662	0.331748	0.834826	N	ADD	76586	0.99619	0.0146395	0.968013	1.02519	-0.260756	0.794281	.
run3	9	21231908	9:21231908:C:A	C	A	N	A	C	C	10912.4	39800.2	0.331083	0.330198	0.331326	0.836369	N	ADD	76586	0.995855	0.0146314	0.967703	1.02483	-0.283859	0.776519	.
run3	9	21232019	9:21232019:G:A	G	A	N	A	G	G	12647.5	46196.3	0.384168	0.382701	0.384572	0.839808	N	ADD	76586	0.993588	0.0141261	0.966456	1.02148	-0.455374	0.64884	.
run3	9	21232118	9:21232118:C:G	C	G	N	G	C	C	1912.64	6768.89	0.0566783	0.0578746	0.0563492	0.860149	N	ADD	76586	1.03016	0.0291759	0.972905	1.09079	1.01846	0.308461	.
run3	9	21232145	9:21232145:A:C	A	C	N	C	A	A	10915.2	39811.2	0.331173	0.330282	0.331418	0.836416	N	ADD	76586	0.995815	0.01463	0.967666	1.02478	-0.286674	0.774362	.
run3	9	21232259	9:21232259:C:G	C	G	N	G	C	C	6397.95	23565.8	0.195621	0.193596	0.196179	0.817943	N	ADD	76586	0.979013	0.0175908	0.945835	1.01336	-1.20576	0.22791	.
run3	9	21232307	9:21232307:C:T	C	T	N	T	C	C	10918.4	39821.9	0.331263	0.330379	0.331507	0.836222	N	ADD	76586	0.995851	0.0146306	0.9677	1.02482	-0.284202	0.776255	.
run3	9	21232423	9:21232423:A:G	A	G	N	G	A	A	10917.6	39819.3	0.331242	0.330357	0.331485	0.836343	N	ADD	76586	0.995857	0.0146298	0.967708	1.02483	-0.283766	0.77659	.
run3	9	21232811	9:21232811:T:C	T	C	N	C	T	T	12679.5	46306.8	0.385098	0.383669	0.385492	0.837996	N	ADD	76586	0.993709	0.0141351	0.966557	1.02162	-0.446459	0.655265	.
run3	9	21233024	9:21233024:A:G	A	G	N	G	A	A	10841.3	39555	0.329017	0.328046	0.329285	0.838367	N	ADD	76586	0.995038	0.0146392	0.966894	1.024	-0.339791	0.734014	.
run3	9	21233344	9:21233344:A:G	A	G	N	G	A	A	10732.9	39175.4	0.325832	0.324768	0.326125	0.836132	N	ADD	76586	0.994425	0.0146968	0.966189	1.02349	-0.38038	0.703663	.
run3	9	21233572	9:21233572:C:CAG	C	CAG	N	CAG	C	C	12329.1	44999.3	0.374275	0.373067	0.374607	0.757379	N	ADD	76586	0.995095	0.0149522	0.966356	1.02469	-0.328839	0.742277	.
run3	9	21233801	9:21233801:C:T	C	T	N	T	C	C	3632.25	13227.9	0.110073	0.109908	0.110119	0.634134	N	ADD	76586	0.989015	0.0255068	0.940787	1.03971	-0.433067	0.664966	.
run3	9	21233866	9:21233866:A:C	A	C	N	C	A	A	10863.7	39621.7	0.3296	0.328726	0.32984	0.838834	N	ADD	76586	0.995663	0.0146274	0.967524	1.02462	-0.297122	0.766373	.
run3	9	21233875	9:21233875:T:C	T	C	N	C	T	T	10743.5	39213.2	0.326148	0.325088	0.326439	0.83679	N	ADD	76586	0.99446	0.0146871	0.966241	1.0235	-0.378272	0.705229	.
run3	9	21233997	9:21233997:A:G	A	G	N	G	A	A	10850.9	39589.1	0.329303	0.328338	0.329569	0.838982	N	ADD	76586	0.995085	0.0146303	0.966957	1.02403	-0.336753	0.736303	.
run3	9	21234263	9:21234263:C:T	C	T	N	T	C	C	10742.1	39208.1	0.326106	0.325046	0.326397	0.836812	N	ADD	76586	0.994462	0.0146874	0.966243	1.02351	-0.378075	0.705375	.
run3	9	21234721	9:21234721:G:A	G	A	N	A	G	G	10743.3	39212.8	0.326144	0.32508	0.326436	0.836688	N	ADD	76586	0.994432	0.0146881	0.966212	1.02348	-0.380158	0.703828	.
run3	9	21235193	9:21235193:T:C	T	C	N	T	C	C	4535.93	16316	0.136134	0.137253	0.135826	0.575587	N	ADD	76586	1.03178	0.0241311	0.984113	1.08175	1.29634	0.194859	.
run3	9	21235216	9:21235216:A:G	A	G	N	G	A	A	6398.47	23572.5	0.195669	0.193611	0.196235	0.819184	N	ADD	76586	0.978829	0.0175768	0.945683	1.01314	-1.21742	0.223443	.
run3	9	21235442	9:21235442:C:G	C	G	N	G	C	C	6344.21	23050.7	0.191908	0.19197	0.191891	0.571557	N	ADD	76586	1.00015	0.0211306	0.959572	1.04244	0.00696108	0.994446	.
run3	9	21236082	9:21236082:TA:T	TA	T	N	T	TA	TA	6794.99	24955.3	0.207285	0.20561	0.207746	0.702277	N	ADD	76586	0.982907	0.0185784	0.94776	1.01936	-0.927998	0.353409	.
run3	9	21236521	9:21236521:G:C	G	C	N	C	G	G	8835.81	32461.8	0.269616	0.267363	0.270236	0.837454	N	ADD	76586	0.985557	0.0155319	0.956007	1.01602	-0.936645	0.348941	.
run3	9	21236524	9:21236524:GCCA:G	GCCA	G	N	G	GCCA	GCCA	2490.07	9093.83	0.0756267	0.0753471	0.0757037	0.830777	N	ADD	76586	0.993876	0.0261287	0.94426	1.0461	-0.235082	0.814145	.
run3	9	21236589	9:21236589:T:C	T	C	N	C	T	T	8945.01	32844.2	0.272825	0.270667	0.273419	0.837793	N	ADD	76586	0.986319	0.0154681	0.956865	1.01668	-0.890599	0.373145	.
run3	9	21236706	9:21236706:A:T	A	T	N	T	A	A	8823.36	32407.1	0.269178	0.266986	0.26978	0.836203	N	ADD	76586	0.985976	0.0155505	0.956378	1.01649	-0.908225	0.363759	.
run3	9	21236717	9:21236717:G:C	G	C	N	C	G	G	8823.36	32407.1	0.269178	0.266986	0.26978	0.836203	N	ADD	76586	0.985976	0.0155505	0.956378	1.01649	-0.908225	0.363759	.
run3	9	21236823	9:21236823:G:T	G	T	N	T	G	G	4987.7	18271	0.151847	0.150923	0.152101	0.839047	N	ADD	76586	0.985137	0.0191967	0.94876	1.02291	-0.780054	0.435359	.
run3	9	21236840	9:21236840:CT:C	CT	C	N	C	CT	CT	5086.02	18725.4	0.155456	0.153898	0.155884	0.649558	N	ADD	76586	0.98108	0.021694	0.94024	1.02369	-0.88047	0.378605	.
run3	9	21236985	9:21236985:C:G	C	G	N	G	C	C	8831.07	32444.9	0.269475	0.267219	0.270095	0.837335	N	ADD	76586	0.985538	0.0155356	0.955981	1.01601	-0.937702	0.348397	.
run3	9	21237010	9:21237010:T:C	T	C	N	C	T	T	1912.22	6767.87	0.0566689	0.0578619	0.0563407	0.860285	N	ADD	76586	1.03007	0.0291764	0.972823	1.0907	1.01558	0.309829	.
run3	9	21237233	9:21237233:C:T	C	T	N	T	C	C	8834.6	32457.1	0.269577	0.267326	0.270196	0.837322	N	ADD	76586	0.985572	0.0155338	0.956018	1.01604	-0.935563	0.349498	.
run3	9	21237427	9:21237427:G:GT	G	GT	N	GT	G	G	11692.7	42780.9	0.355637	0.35381	0.35614	0.740795	N	ADD	76586	0.989542	0.0152951	0.960317	1.01966	-0.687373	0.491848	.
run3	9	21238127	9:21238127:T:C	T	C	N	C	T	T	6410.69	23595.2	0.195897	0.193981	0.196424	0.81901	N	ADD	76586	0.980083	0.0175679	0.946911	1.01442	-1.14515	0.252148	.
run3	9	21238152	9:21238152:A:G	A	G	N	G	A	A	8814.98	32379.1	0.26894	0.266733	0.269547	0.836159	N	ADD	76586	0.985905	0.0155555	0.9563	1.01643	-0.912581	0.361463	.
run3	9	21238527	9:21238527:AT:A	AT	A	N	A	AT	AT	8710.44	31968.9	0.265579	0.263569	0.266132	0.736616	N	ADD	76586	0.986391	0.0166435	0.954734	1.0191	-0.823268	0.410356	.
run3	9	21238962	9:21238962:G:A	G	A	N	A	G	G	8830.14	32443.4	0.269459	0.267191	0.270083	0.837249	N	ADD	76586	0.985443	0.0155369	0.955886	1.01591	-0.943835	0.345254	.
run3	9	21240616	9:21240616:C:CAA	C	CAA	N	CAA	C	C	7240.21	26485.4	0.220182	0.219082	0.220484	0.7059	N	ADD	76586	0.991483	0.0181075	0.956912	1.0273	-0.472373	0.63666	.
run3	9	21241449	9:21241449:G:T	G	T	N	T	G	G	8849.54	32521.4	0.270095	0.267778	0.270732	0.839362	N	ADD	76586	0.985063	0.0155066	0.955575	1.01546	-0.970555	0.33177	.
run3	9	21241489	9:21241489:A:G	A	G	N	G	A	A	8064.47	29457.7	0.244968	0.244023	0.245228	0.834768	N	ADD	76586	0.994138	0.0160247	0.9634	1.02586	-0.366862	0.713722	.
run3	9	21241856	9:21241856:T:A	T	A	N	A	T	T	8080.95	29510.3	0.245419	0.244522	0.245665	0.834564	N	ADD	76586	0.994538	0.0160162	0.963803	1.02625	-0.341967	0.732376	.
run3	9	21242040	9:21242040:C:T	C	T	N	T	C	C	8077.34	29499.6	0.245325	0.244412	0.245576	0.834795	N	ADD	76586	0.99441	0.0160163	0.963679	1.02612	-0.350019	0.726325	.
run3	9	21242161	9:21242161:C:T	C	T	N	T	C	C	7869.58	28485	0.237345	0.238126	0.23713	0.668924	N	ADD	76586	0.997058	0.0181576	0.962198	1.03318	-0.16226	0.871101	.
run3	9	21242249	9:21242249:T:A	T	A	N	A	T	T	12665.3	46263.3	0.384721	0.383238	0.385129	0.840445	N	ADD	76586	0.9931	0.0141181	0.965997	1.02096	-0.490429	0.623831	.
run3	9	21242645	9:21242645:A:G	A	G	N	G	A	A	6522.22	24086.6	0.199833	0.197356	0.200514	0.815266	N	ADD	76586	0.975097	0.0174873	0.942242	1.0091	-1.4421	0.149273	.
run3	9	21242651	9:21242651:C:G	C	G	N	G	C	C	6378.67	23525.8	0.195235	0.193012	0.195846	0.815324	N	ADD	76586	0.977087	0.0176371	0.943888	1.01145	-1.31425	0.188763	.
run3	9	21242685	9:21242685:G:T	G	T	N	T	G	G	12641.9	46178.8	0.384017	0.382531	0.384426	0.842862	N	ADD	76586	0.993131	0.014103	0.966055	1.02097	-0.488732	0.625031	.
run3	9	21242863	9:21242863:T:C	T	C	N	C	T	T	6413.37	23638.4	0.196196	0.194062	0.196783	0.822094	N	ADD	76586	0.978111	0.0175296	0.945076	1.0123	-1.26258	0.206742	.
run3	9	21242972	9:21242972:T:C	T	C	N	C	T	T	1912.23	6768.02	0.0566699	0.0578621	0.0563419	0.860301	N	ADD	76586	1.03005	0.029176	0.972802	1.09067	1.01484	0.310184	.
run3	9	21243386	9:21243386:T:C	T	C	N	C	T	T	6414.58	23642.2	0.196229	0.194099	0.196815	0.822181	N	ADD	76586	0.978153	0.0175274	0.945121	1.01234	-1.26028	0.207569	.
run3	9	21244508	9:21244508:G:A	G	A	N	A	G	G	12640.5	46173.7	0.383975	0.382489	0.384384	0.840711	N	ADD	76586	0.993223	0.0141212	0.966111	1.0211	-0.481525	0.630143	.
run3	9	21245941	9:21245941:C:A	C	A	N	A	C	C	1910.89	6762.72	0.0566266	0.0578217	0.0562978	0.860442	N	ADD	76586	1.02994	0.0291834	0.972679	1.09056	1.01076	0.312132	.
run3	9	21245988	9:21245988:C:T	C	T	N	T	C	C	1911.28	6764.05	0.0566379	0.0578335	0.0563089	0.860263	N	ADD	76586	1.02996	0.0291836	0.972697	1.09059	1.01139	0.311829	.
run3	9	21246311	9:21246311:A:G	A	G	N	G	A	A	12659.9	46234.4	0.384497	0.383075	0.384889	0.841891	N	ADD	76586	0.993406	0.0141068	0.966315	1.02126	-0.468996	0.639073	.
run3	9	21246535	9:21246535:G:A	G	A	N	A	G	G	6939.36	25594	0.212397	0.209978	0.213063	0.668131	N	ADD	76586	0.974368	0.0188994	0.938936	1.01114	-1.3739	0.169474	.
run3	9	21246822	9:21246822:C:T	C	T	N	T	C	C	1750.46	6190.49	0.0518433	0.0529672	0.0515341	0.815249	N	ADD	76586	1.0323	0.03125	0.970972	1.09751	1.01732	0.309003	.
run3	9	21247440	9:21247440:T:C	T	C	N	C	T	T	1750.46	6190.49	0.0518433	0.0529672	0.0515341	0.815249	N	ADD	76586	1.0323	0.03125	0.970972	1.09751	1.01732	0.309003	.
run3	9	21248084	9:21248084:C:G	C	G	N	G	C	C	8866.35	32582.4	0.270603	0.268287	0.27124	0.838331	N	ADD	76586	0.985051	0.015507	0.955562	1.01545	-0.971326	0.331386	.
run3	9	21248449	9:21248449:T:C	T	C	N	C	T	T	6399.71	23619.3	0.195982	0.193649	0.196624	0.821932	N	ADD	76586	0.976288	0.0175453	0.943286	1.01044	-1.36777	0.171385	.
run3	9	21248465	9:21248465:T:G	T	G	N	G	T	T	2023.88	7439.84	0.0617849	0.0612407	0.0619346	0.87525	N	ADD	76586	0.995368	0.0280533	0.942117	1.05163	-0.165499	0.868551	.
run3	9	21249822	9:21249822:T:A	T	A	N	A	T	T	12691.2	46349.1	0.385451	0.384022	0.385844	0.838597	N	ADD	76586	0.993248	0.0141291	0.96612	1.02114	-0.479515	0.631573	.
run3	9	21249954	9:21249954:A:ATTGTAGACTC	A	ATTGTAGACTC	N	ATTGTAGACTC	A	A	12267.5	44753.2	0.372266	0.371202	0.372558	0.760567	N	ADD	76586	0.99594	0.0149377	0.967204	1.02553	-0.272372	0.785336	.
run3	9	21250292	9:21250292:G:C	G	C	N	C	G	G	12705.8	46398	0.385865	0.384464	0.386251	0.839044	N	ADD	76586	0.99353	0.0141219	0.966408	1.02141	-0.459656	0.645763	.
run3	9	21251037	9:21251037:A:G	A	G	N	G	A	A	2023.88	7439.84	0.0617849	0.0612407	0.0619346	0.87525	N	ADD	76586	0.995368	0.0280533	0.942117	1.05163	-0.165499	0.868551	.
run3	9	21251131	9:21251131:A:G	A	G	N	G	A	A	8504.37	31289.8	0.259801	0.257334	0.260479	0.8371	N	ADD	76586	0.982651	0.015721	0.952835	1.0134	-1.11324	0.265606	.
run3	9	21251312	9:21251312:C:G	C	G	N	G	C	C	1912.23	6768.02	0.0566699	0.0578621	0.0563419	0.860301	N	ADD	76586	1.03005	0.029176	0.972802	1.09067	1.01484	0.310184	.
run3	9	21252524	9:21252524:T:G	T	G	N	G	T	T	3403.26	12673.5	0.104959	0.102979	0.105504	0.747286	N	ADD	76586	0.971133	0.0239913	0.926526	1.01789	-1.22093	0.222114	.
run3	9	21253151	9:21253151:G:C	G	C	N	C	G	G	12975.1	47345.1	0.393807	0.392615	0.394136	0.845575	N	ADD	76586	0.994707	0.0140138	0.967757	1.02241	-0.378726	0.704891	.
run3	9	21253267	9:21253267:C:T	C	T	N	T	C	C	1951.9	6913.02	0.0578756	0.0590625	0.0575491	0.861667	N	ADD	76586	1.02874	0.0288685	0.972151	1.08863	0.981599	0.326297	.
run3	9	21253455	9:21253455:C:G	C	G	N	G	C	C	3241.36	11623.1	0.0970442	0.0980802	0.0967592	0.871885	N	ADD	76586	1.01795	0.0226814	0.973692	1.06423	0.784521	0.432734	.
run3	9	21253486	9:21253486:T:A	T	A	N	A	T	T	6416.31	23684.3	0.196515	0.194151	0.197165	0.820312	N	ADD	76586	0.975978	0.0175451	0.942987	1.01012	-1.38587	0.165788	.
run3	9	21253684	9:21253684:T:G	T	G	N	G	T	T	13175.4	48113.7	0.400132	0.398674	0.400533	0.899914	N	ADD	76586	0.99371	0.0135482	0.967671	1.02045	-0.465703	0.641428	.
run3	9	21254939	9:21254939:C:T	C	T	N	T	C	C	2014.3	7134.71	0.0597303	0.0609506	0.0593946	0.902476	N	ADD	76586	1.02798	0.0278001	0.97347	1.08555	0.99277	0.320822	.
run3	9	21255150	9:21255150:A:G	A	G	N	G	A	A	13148.8	48015.9	0.39932	0.397869	0.399719	0.900234	N	ADD	76586	0.993773	0.01355	0.967728	1.02052	-0.461019	0.644785	.
run3	9	21255196	9:21255196:C:T	C	T	N	T	C	C	13154.6	48032.3	0.399465	0.398047	0.399856	0.899964	N	ADD	76586	0.993951	0.0135512	0.9679	1.0207	-0.447726	0.654351	.
run3	9	21255211	9:21255211:G:C	G	C	N	C	G	G	2018.36	7144.34	0.0598197	0.0610735	0.0594747	0.901916	N	ADD	76586	1.02877	0.0277829	0.974252	1.08635	1.02108	0.307215	.
run3	9	21255411	9:21255411:C:T	C	T	N	T	C	C	9040.39	33251.8	0.276109	0.273553	0.276812	0.87212	N	ADD	76586	0.983231	0.0151097	0.95454	1.01278	-1.11921	0.263053	.
run3	9	21255724	9:21255724:G:C	G	C	N	C	G	G	8934.14	32924.4	0.273278	0.270338	0.274086	0.890079	N	ADD	76586	0.980746	0.0150054	0.952322	1.01002	-1.29564	0.195099	.
run3	9	21255729	9:21255729:A:T	A	T	N	T	A	A	6586.19	24360.3	0.202038	0.199292	0.202793	0.861297	N	ADD	76586	0.974167	0.0169515	0.942333	1.00708	-1.54394	0.122602	.
run3	9	21256062	9:21256062:G:A	G	A	N	A	G	G	5110.97	18784.3	0.156003	0.154653	0.156374	0.8837	N	ADD	76586	0.981576	0.0185163	0.946592	1.01785	-1.00431	0.315227	.
run3	9	21256079	9:21256079:C:G	C	G	N	G	C	C	9760.94	35779.7	0.297317	0.295357	0.297856	0.884673	N	ADD	76586	0.988168	0.0146661	0.960167	1.01699	-0.811576	0.417035	.
run3	9	21256410	9:21256410:C:T	C	T	N	T	C	C	6577.12	24296	0.201559	0.199017	0.202258	0.862173	N	ADD	76586	0.976006	0.0169524	0.94411	1.00898	-1.43261	0.15197	.
run3	9	21256748	9:21256748:A:G	A	G	N	G	A	A	2034.9	7197.39	0.060274	0.0615742	0.0599163	0.904435	N	ADD	76586	1.02954	0.0276414	0.975246	1.08685	1.05314	0.292276	.
run3	9	21257057	9:21257057:C:T	C	T	N	T	C	C	6581.54	24311.8	0.20169	0.199151	0.202389	0.86147	N	ADD	76586	0.976017	0.0169551	0.944116	1.009	-1.43171	0.152227	.
run3	9	21258092	9:21258092:C:G	C	G	N	G	C	C	2034.9	7197.39	0.060274	0.0615742	0.0599163	0.904435	N	ADD	76586	1.02954	0.0276414	0.975246	1.08685	1.05314	0.292276	.
run3	9	21258108	9:21258108:C:T	C	T	N	T	C	C	10232.5	37540.6	0.311892	0.309624	0.312515	0.881761	N	ADD	76586	0.986386	0.0144973	0.958753	1.01482	-0.94552	0.344393	.
run3	9	21258179	9:21258179:G:T	G	T	N	T	G	G	13612	49648.9	0.413005	0.411885	0.413314	0.914262	N	ADD	76586	0.995067	0.0133734	0.969324	1.02149	-0.369781	0.711545	.
run3	9	21258474	9:21258474:G:T	G	T	N	T	G	G	6564.7	24251.5	0.201187	0.198641	0.201887	0.862565	N	ADD	76586	0.975955	0.0169605	0.944045	1.00894	-1.43505	0.151273	.
run3	9	21258583	9:21258583:A:G	A	G	N	G	A	A	7675.45	27807.3	0.231653	0.232251	0.231488	0.691906	N	ADD	76586	0.995299	0.0180043	0.96079	1.03105	-0.261697	0.793555	.
run3	9	21258585	9:21258585:A:T	A	T	N	T	A	A	5099.61	18743.6	0.155663	0.154309	0.156035	0.885033	N	ADD	76586	0.981561	0.0185189	0.946573	1.01784	-1.00496	0.314915	.
run3	9	21259526	9:21259526:T:C	T	C	N	C	T	T	13634.4	49720.6	0.41362	0.412564	0.41391	0.913039	N	ADD	76586	0.995445	0.013379	0.969681	1.02189	-0.341259	0.732908	.
run3	9	21259542	9:21259542:C:G	C	G	N	G	C	C	2034.9	7197.39	0.060274	0.0615742	0.0599163	0.904435	N	ADD	76586	1.02954	0.0276414	0.975246	1.08685	1.05314	0.292276	.
run3	9	21260732	9:21260732:T:C	T	C	N	C	T	T	2789.69	10048.5	0.0838156	0.0844132	0.0836512	0.899218	N	ADD	76586	1.0093	0.0238939	0.963123	1.05769	0.387411	0.698452	.
run3	9	21260851	9:21260851:A:G	A	G	N	G	A	A	13526.3	49305.6	0.410205	0.409292	0.410456	0.923016	N	ADD	76586	0.994857	0.0133279	0.969205	1.02119	-0.386908	0.698825	.
run3	9	21261228	9:21261228:T:G	T	G	N	G	T	T	2783.32	10030.2	0.0836546	0.0842205	0.083499	0.899615	N	ADD	76586	1.0088	0.0239123	0.962613	1.05721	0.366485	0.714003	.
run3	9	21261542	9:21261542:C:T	C	T	N	T	C	C	13383.3	48793.8	0.40593	0.404964	0.406196	0.914734	N	ADD	76586	0.994525	0.0134111	0.968724	1.02101	-0.409349	0.682283	.
run3	9	21261949	9:21261949:T:<INS:ME:ALU>	T	<INS:ME:ALU>	N	<INS:ME:ALU>	T	T	3367.7	12214.1	0.101727	0.101903	0.101679	0.655845	N	ADD	76586	1.01165	0.0257607	0.961844	1.06404	0.449775	0.652873	.
run3	9	21262505	9:21262505:T:C	T	C	N	C	T	T	6104.01	22336.2	0.185675	0.184701	0.185943	0.875531	N	ADD	76586	0.988081	0.0173335	0.955077	1.02223	-0.691744	0.489098	.
run3	9	21262569	9:21262569:A:AT	A	AT	N	AT	A	A	5275.5	19333.9	0.160665	0.159632	0.160949	0.787306	N	ADD	76586	0.984184	0.0193749	0.947511	1.02228	-0.822824	0.410608	.
run3	9	21262591	9:21262591:G:T	G	T	N	T	G	G	10596.5	38743.2	0.322119	0.32064	0.322527	0.887541	N	ADD	76586	0.990927	0.0143184	0.963505	1.01913	-0.636527	0.524433	.
run3	9	21263127	9:21263127:G:GA	G	GA	N	GA	G	G	6148.54	22486.9	0.18695	0.186049	0.187198	0.793397	N	ADD	76586	0.988866	0.0181613	0.954286	1.0247	-0.616525	0.537548	.
run3	9	21263219	9:21263219:A:G	A	G	N	G	A	A	4545.8	16593.2	0.138008	0.137551	0.138134	0.830495	N	ADD	76586	0.998441	0.0201209	0.959833	1.0386	-0.0775317	0.938201	.
run3	9	21264540	9:21264540:G:A	G	A	N	A	G	G	2034.9	7197.39	0.060274	0.0615742	0.0599163	0.904435	N	ADD	76586	1.02954	0.0276414	0.975246	1.08685	1.05314	0.292276	.
run3	9	21264850	9:21264850:G:A	G	A	N	A	G	G	9140.78	33271	0.27689	0.276591	0.276972	0.914399	N	ADD	76586	0.996914	0.0147091	0.968584	1.02607	-0.210145	0.833555	.
run3	9	21265197	9:21265197:T:A	T	A	N	A	T	T	9140.64	33270.6	0.276886	0.276587	0.276969	0.914607	N	ADD	76586	0.996909	0.0147075	0.968582	1.02606	-0.210511	0.833269	.
run3	9	21265259	9:21265259:C:A	C	A	N	A	C	C	14504.1	52664.7	0.438519	0.43888	0.43842	0.749105	N	ADD	76586	0.996026	0.0146715	0.967793	1.02508	-0.271378	0.7861	.
run3	9	21265500	9:21265500:G:A	G	A	N	A	G	G	11163	40416.4	0.336741	0.33778	0.336455	0.938905	N	ADD	76586	1.00462	0.0137401	0.977926	1.03204	0.33542	0.737308	.
run3	9	21265617	9:21265617:A:G	A	G	N	G	A	A	8021.21	29100.3	0.242352	0.242714	0.242252	0.902008	N	ADD	76586	0.999995	0.0154971	0.970078	1.03083	-0.000326146	0.99974	.
run3	9	21265633	9:21265633:G:A	G	A	N	A	G	G	7502.27	27189.1	0.226487	0.227011	0.226342	0.905889	N	ADD	76586	1.00145	0.0158336	0.970853	1.03302	0.0917623	0.926887	.
run3	9	21265729	9:21265729:A:G	A	G	N	G	A	A	1900.42	6995.57	0.0580784	0.0575048	0.0582362	0.88825	N	ADD	76586	0.986494	0.0286935	0.932546	1.04356	-0.473923	0.635555	.
run3	9	21266066	9:21266066:T:A	T	A	N	A	T	T	12015	43635.7	0.363322	0.363561	0.363256	0.963504	N	ADD	76586	1	0.0133329	0.97421	1.02648	0.00023321	0.999814	.
run3	9	21266378	9:21266378:A:C	A	C	N	C	A	A	11961.6	43510.7	0.362157	0.361946	0.362215	0.965256	N	ADD	76586	0.997508	0.0133302	0.971784	1.02391	-0.187205	0.8515	.
run3	9	21266497	9:21266497:C:G	C	G	N	G	C	C	11954.2	43476.7	0.361887	0.361723	0.361932	0.964805	N	ADD	76586	0.997711	0.013336	0.97197	1.02413	-0.171873	0.863537	.
run3	9	21266887	9:21266887:G:C	G	C	N	C	G	G	11925.1	43379.8	0.361064	0.36084	0.361125	0.969742	N	ADD	76586	0.997565	0.0133076	0.971883	1.02393	-0.183188	0.85465	.
run3	9	21267087	9:21267087:T:C	T	C	N	C	T	T	12192.8	44359.4	0.369207	0.368941	0.36928	0.999517	N	ADD	76586	0.997389	0.0130462	0.972209	1.02322	-0.20042	0.841152	.
run3	9	21267134	9:21267134:A:C	A	C	N	C	A	A	11923.8	43372.2	0.361006	0.360802	0.361062	0.969774	N	ADD	76586	0.997685	0.0133078	0.971999	1.02405	-0.174162	0.861738	.
run3	9	21270029	9:21270029:A:G	A	G	N	G	A	A	8099.14	29353.5	0.244514	0.245072	0.24436	0.907508	N	ADD	76586	1.00178	0.0154008	0.97199	1.03248	0.115308	0.908201	.
run3	9	21270206	9:21270206:A:C	A	C	N	C	A	A	2108.92	7680.64	0.0639122	0.0638137	0.0639393	0.851954	N	ADD	76586	1.00548	0.0279066	0.951958	1.062	0.195712	0.844835	.
run3	9	21270312	9:21270312:G:C	G	C	N	C	G	G	8092.96	29330	0.24432	0.244885	0.244164	0.908481	N	ADD	76586	1.00182	0.0153966	0.972041	1.03251	0.118148	0.905951	.
run3	9	21270378	9:21270378:T:C	T	C	N	C	T	T	6985.39	25385.8	0.211339	0.211371	0.21133	0.907477	N	ADD	76586	0.996625	0.0162381	0.965405	1.02885	-0.208222	0.835056	.
run3	9	21270931	9:21270931:T:A	T	A	N	A	T	T	12120.9	44102.2	0.367058	0.366766	0.367139	0.930045	N	ADD	76586	0.997171	0.013542	0.971053	1.02399	-0.209168	0.834317	.
run3	9	21271997	9:21271997:C:T	C	T	N	T	C	C	12146	44136.7	0.367448	0.367526	0.367426	0.947816	N	ADD	76586	0.999308	0.0134097	0.973386	1.02592	-0.0516238	0.958828	.
run3	9	21272053	9:21272053:A:C	A	C	N	C	A	A	6974.66	25349.5	0.211031	0.211046	0.211027	0.90744	N	ADD	76586	0.996589	0.0162474	0.965353	1.02884	-0.210329	0.833411	.
run3	9	21272100	9:21272100:C:T	C	T	N	T	C	C	6963.36	25311.2	0.210708	0.210705	0.210709	0.905082	N	ADD	76586	0.996389	0.0162778	0.965102	1.02869	-0.222234	0.824132	.
run3	9	21272610	9:21272610:A:T	A	T	N	T	A	A	12154	44170	0.367717	0.367768	0.367704	0.947694	N	ADD	76586	0.999222	0.0134089	0.973304	1.02583	-0.0580497	0.953709	.
run3	9	21273051	9:21273051:T:G	T	G	N	G	T	T	6892.86	25071.2	0.208681	0.208571	0.208711	0.853887	N	ADD	76586	0.995597	0.016821	0.963309	1.02897	-0.262339	0.79306	.
run3	9	21273141	9:21273141:C:T	C	T	N	T	C	C	12150	44156.9	0.367606	0.367648	0.367594	0.948148	N	ADD	76586	0.99918	0.0134066	0.973267	1.02578	-0.0611829	0.951214	.
run3	9	21273755	9:21273755:G:A	G	A	N	A	G	G	12113.9	44072.1	0.366816	0.366554	0.366888	0.929469	N	ADD	76586	0.99736	0.0135485	0.971224	1.0242	-0.195137	0.845286	.
run3	9	21274318	9:21274318:G:A	G	A	N	G	A	A	6621.13	24035	0.200142	0.200349	0.200085	0.679836	N	ADD	76586	1.01441	0.0191519	0.97704	1.05321	0.747134	0.454983	.
run3	9	21274779	9:21274779:T:C	T	C	N	C	T	T	6975.85	25353.4	0.211065	0.211082	0.21106	0.907355	N	ADD	76586	0.996607	0.0162473	0.965371	1.02885	-0.209189	0.834301	.
run3	9	21275324	9:21275324:T:C	T	C	N	C	T	T	2781.24	10137.8	0.0843435	0.0841575	0.0843946	0.773848	N	ADD	76586	0.993921	0.0257991	0.944913	1.04547	-0.236348	0.813162	.
run3	9	21275443	9:21275443:T:G	T	G	N	G	T	T	2753.83	10036	0.0834995	0.0833281	0.0835467	0.772195	N	ADD	76586	0.994446	0.0259439	0.945143	1.04632	-0.214686	0.830012	.
run3	9	21275687	9:21275687:T:G	T	G	N	T	G	G	4569.18	16441	0.137168	0.138259	0.136867	0.610879	N	ADD	76586	1.03096	0.0233828	0.984775	1.0793	1.30384	0.192289	.
run3	9	21276891	9:21276891:C:T	C	T	N	T	C	C	7974.28	28902.7	0.240756	0.241294	0.240607	0.905152	N	ADD	76586	1.00161	0.0155019	0.971635	1.03251	0.103761	0.917359	.
run3	9	21277313	9:21277313:A:G	A	G	N	G	A	A	1993.91	7157.24	0.0597443	0.0603338	0.0595821	0.754455	N	ADD	76586	1.02075	0.030444	0.961623	1.08351	0.674568	0.499951	.
run3	9	21277389	9:21277389:GT:G	GT	G	N	G	GT	GT	2709.79	9770.72	0.0814803	0.0819956	0.0813386	0.626466	N	ADD	76586	1.01793	0.0289893	0.961707	1.07744	0.613054	0.539841	.
run3	9	21277550	9:21277550:T:G	T	G	N	G	T	T	10114.1	36637.8	0.305225	0.306044	0.305	0.919696	N	ADD	76586	1.00384	0.0142619	0.976171	1.0323	0.268899	0.788008	.
run3	9	21277748	9:21277748:A:G	A	G	N	G	A	A	9074.75	32837.4	0.273628	0.274593	0.273363	0.91247	N	ADD	76586	1.00331	0.0147962	0.974629	1.03283	0.223128	0.823436	.
run3	9	21277797	9:21277797:T:C	T	C	N	C	T	T	6954.42	25259.5	0.210312	0.210434	0.210279	0.90554	N	ADD	76586	0.997441	0.0162818	0.966114	1.02978	-0.157345	0.874973	.
run3	9	21277805	9:21277805:A:G	A	G	N	G	A	A	1963.73	7321.22	0.0606178	0.0594204	0.0609472	0.829907	N	ADD	76586	0.973412	0.0291889	0.919287	1.03072	-0.923219	0.355893	.
run3	9	21277806	9:21277806:G:T	G	T	N	T	G	G	12196.8	44321.7	0.368987	0.369064	0.368966	0.942508	N	ADD	76586	0.999149	0.0134357	0.973181	1.02581	-0.0633917	0.949455	.
run3	9	21278463	9:21278463:A:G	A	G	N	G	A	A	12256.9	44525.5	0.37071	0.370882	0.370663	0.939936	N	ADD	76586	0.999614	0.0134418	0.973622	1.0263	-0.0287306	0.977079	.
run3	9	21278747	9:21278747:GC:G	GC	G	N	G	GC	GC	9691.98	35252	0.293422	0.29327	0.293463	0.886744	N	ADD	76586	0.99764	0.0146965	0.969313	1.02679	-0.160803	0.872248	.
run3	9	21279082	9:21279082:T:G	T	G	N	G	T	T	11825.9	43017.9	0.358053	0.357839	0.358112	0.941899	N	ADD	76586	0.997792	0.0135297	0.97168	1.0246	-0.163396	0.870207	.
run3	9	21279370	9:21279370:G:A	G	A	N	A	G	G	9283.36	33710.7	0.280691	0.280905	0.280633	0.926527	N	ADD	76586	0.999382	0.0145724	0.971243	1.02834	-0.0423889	0.966189	.
run3	9	21279403	9:21279403:A:G	A	G	N	G	A	A	11824.8	43014.2	0.358023	0.357806	0.358082	0.941846	N	ADD	76586	0.997782	0.0135304	0.97167	1.0246	-0.164094	0.869657	.
run3	9	21280418	9:21280418:A:T	A	T	N	T	A	A	10109.7	36520.4	0.30443	0.305909	0.304023	0.929248	N	ADD	76586	1.0072	0.0141878	0.979579	1.0356	0.505742	0.613038	.
run3	9	21280454	9:21280454:A:G	A	G	N	G	A	A	9601.84	34738.5	0.289481	0.290542	0.289189	0.919003	N	ADD	76586	1.00546	0.014482	0.977322	1.03441	0.375957	0.706949	.
run3	9	21280782	9:21280782:G:C	G	C	N	C	G	G	9616.11	34785.6	0.289881	0.290974	0.289581	0.919666	N	ADD	76586	1.00557	0.0144701	0.977453	1.0345	0.383963	0.701006	.
run3	9	21280836	9:21280836:T:A	T	A	N	A	T	T	9602.15	34739.7	0.28949	0.290552	0.289198	0.918645	N	ADD	76586	1.00543	0.014485	0.977292	1.03439	0.37417	0.708277	.
run3	9	21280926	9:21280926:A:G	A	G	N	G	A	A	11834.5	43043	0.358274	0.358101	0.358321	0.941279	N	ADD	76586	0.998067	0.0135324	0.971944	1.02489	-0.142954	0.886326	.
run3	9	21280980	9:21280980:C:T	C	T	N	T	C	C	6978.59	25357.7	0.211111	0.211165	0.211096	0.907006	N	ADD	76586	0.996843	0.0162477	0.965599	1.0291	-0.194623	0.845688	.
run3	9	21281544	9:21281544:C:T	C	T	N	T	C	C	11810.2	42964.7	0.357604	0.357367	0.35767	0.940638	N	ADD	76586	0.997715	0.0135433	0.971579	1.02455	-0.168939	0.865844	.
run3	9	21281628	9:21281628:T:G	T	G	N	G	T	T	4352.93	15886.7	0.132137	0.131715	0.132253	0.665388	N	ADD	76586	0.996567	0.0228539	0.952913	1.04222	-0.15047	0.880393	.
run3	9	21281709	9:21281709:G:C	G	C	N	C	G	G	2235.04	8307.38	0.0688273	0.06763	0.0691567	0.852023	N	ADD	76586	0.974513	0.0271373	0.924035	1.02775	-0.95136	0.341422	.
run3	9	21282332	9:21282332:A:G	A	G	N	G	A	A	8266.46	30044.3	0.250116	0.250135	0.250111	0.908143	N	ADD	76586	0.998782	0.0152868	0.969301	1.02916	-0.0797186	0.936461	.
run3	9	21282578	9:21282578:A:G	A	G	N	G	A	A	1956.31	7083.38	0.0590166	0.0591959	0.0589672	0.850065	N	ADD	76586	1.01354	0.0289462	0.95764	1.07271	0.464677	0.642163	.
run3	9	21283060	9:21283060:G:T	G	T	N	T	G	G	6987.88	25393	0.211402	0.211446	0.211389	0.906811	N	ADD	76586	0.996701	0.0162413	0.965473	1.02894	-0.20345	0.838783	.
run3	9	21283580	9:21283580:A:G	A	G	N	G	A	A	11889.4	43241.8	0.359929	0.35976	0.359976	0.933888	N	ADD	76586	0.997903	0.0135727	0.971707	1.02481	-0.154674	0.877079	.
run3	9	21284047	9:21284047:T:C	T	C	N	C	T	T	11815.4	42983.5	0.357761	0.357522	0.357826	0.94092	N	ADD	76586	0.997752	0.0135402	0.971622	1.02459	-0.166183	0.868013	.
run3	9	21285100	9:21285100:C:T	C	T	N	T	C	C	1740.74	6600.44	0.0544563	0.0526731	0.0549469	0.872373	N	ADD	76586	0.957294	0.0300931	0.902465	1.01546	-1.45031	0.146973	.
run3	9	21285389	9:21285389:T:C	T	C	N	C	T	T	11868.4	43198.4	0.359509	0.359126	0.359615	0.914807	N	ADD	76586	0.996768	0.01372	0.970322	1.02394	-0.235924	0.813492	.
run3	9	21286078	9:21286078:C:A	C	A	N	A	C	C	11842.4	43112	0.358776	0.35834	0.358895	0.914673	N	ADD	76586	0.996518	0.0137278	0.970063	1.02369	-0.254105	0.799415	.
run3	9	21286288	9:21286288:C:G	C	G	N	G	C	C	11841.6	43108.1	0.358745	0.358314	0.358863	0.914875	N	ADD	76586	0.996495	0.0137261	0.970044	1.02367	-0.255813	0.798095	.
run3	9	21286338	9:21286338:C:T	C	T	N	T	C	C	2031.9	7336.69	0.0611639	0.0614834	0.061076	0.796551	N	ADD	76586	1.01815	0.0293774	0.961182	1.07849	0.612289	0.540347	.
run3	9	21286680	9:21286680:T:C	T	C	N	C	T	T	2520.42	8939.55	0.0748177	0.0762656	0.0744193	0.956792	N	ADD	76586	1.02357	0.0243098	0.97594	1.07351	0.958126	0.337999	.
run3	9	21286905	9:21286905:C:T	C	T	N	T	C	C	5715.97	20925.5	0.173932	0.17296	0.1742	0.901614	N	ADD	76586	0.985354	0.017512	0.952108	1.01976	-0.842502	0.399507	.
run3	9	21286920	9:21286920:C:T	C	T	N	T	C	C	11717.9	42616.1	0.354726	0.354573	0.354768	0.916426	N	ADD	76586	0.998274	0.0137482	0.971734	1.02554	-0.125641	0.900016	.
run3	9	21286989	9:21286989:C:T	C	T	N	T	C	C	6839.08	24687.9	0.205827	0.206944	0.20552	0.89978	N	ADD	76586	1.01177	0.0163858	0.979796	1.04479	0.714304	0.475039	.
run3	9	21287077	9:21287077:A:G	A	G	N	G	A	A	2492.8	8836.55	0.0739649	0.0754297	0.0735619	0.955724	N	ADD	76586	1.02447	0.0244499	0.976535	1.07476	0.98879	0.322766	.
run3	9	21287355	9:21287355:C:A	C	A	N	A	C	C	2042.44	7206.07	0.0603799	0.0618024	0.0599886	0.925195	N	ADD	76586	1.03241	0.0272989	0.978627	1.08916	1.16856	0.24258	.
run3	9	21287615	9:21287615:G:A	G	A	N	A	G	G	7124.8	26227.5	0.217744	0.21559	0.218337	0.91985	N	ADD	76586	0.983477	0.015933	0.953239	1.01467	-1.04571	0.295694	.
run3	9	21288018	9:21288018:A:G	A	G	N	G	A	A	9340.1	34072.6	0.283425	0.282622	0.283645	0.91098	N	ADD	76586	0.994366	0.0146497	0.966221	1.02333	-0.385659	0.699749	.
run3	9	21288385	9:21288385:A:G	A	G	N	G	A	A	4956.55	18286.5	0.151745	0.14998	0.152231	0.686842	N	ADD	76586	0.967382	0.0213276	0.927778	1.00868	-1.55486	0.11998	.
run3	9	21288504	9:21288504:AAC:A	AAC	A	N	A	AAC	AAC	11446	41649.3	0.346638	0.346343	0.346719	0.881764	N	ADD	76586	0.99751	0.0140917	0.970337	1.02544	-0.176901	0.859586	.
run3	9	21288732	9:21288732:T:A	T	A	N	A	T	T	4930.28	18146.2	0.150657	0.149185	0.151062	0.9174	N	ADD	76586	0.980417	0.0184374	0.945621	1.01649	-1.07266	0.283423	.
run3	9	21289039	9:21289039:G:A	G	A	N	A	G	G	2485.8	8801.49	0.0736903	0.0752178	0.0732701	0.954515	N	ADD	76586	1.02586	0.0244983	0.977771	1.07632	1.04236	0.297246	.
run3	9	21289069	9:21289069:C:T	C	T	N	T	C	C	11454	41673.6	0.346849	0.346586	0.346921	0.881687	N	ADD	76586	0.997701	0.0140901	0.970525	1.02564	-0.163365	0.870231	.
run3	9	21289221	9:21289221:C:T	C	T	N	T	C	C	4574.82	16324	0.13644	0.138429	0.135893	0.925193	N	ADD	76586	1.02123	0.018965	0.983964	1.0599	1.10758	0.268043	.
run3	9	21289320	9:21289320:C:G	C	G	N	G	C	C	9303.78	34109.3	0.283427	0.281523	0.283951	0.904342	N	ADD	76586	0.987498	0.0147076	0.959438	1.01638	-0.855388	0.392336	.
run3	9	21289361	9:21289361:C:A	C	A	N	A	C	C	2014.74	7555.68	0.0624815	0.060964	0.062899	0.914629	N	ADD	76586	0.97314	0.0274624	0.922145	1.02696	-0.991425	0.321478	.
run3	9	21289393	9:21289393:C:T	C	T	N	T	C	C	7606.44	27765.2	0.230927	0.230163	0.231138	0.898858	N	ADD	76586	0.994855	0.0157574	0.9646	1.02606	-0.327342	0.743409	.
run3	9	21289869	9:21289869:T:C	T	C	N	C	T	T	6363.29	23260.2	0.1934	0.192547	0.193635	0.913088	N	ADD	76586	0.991672	0.0166828	0.959771	1.02463	-0.501265	0.616185	.
run3	9	21289872	9:21289872:A:G	A	G	N	G	A	A	2047.54	7223.3	0.0605257	0.0619566	0.0601321	0.925342	N	ADD	76586	1.03266	0.0272653	0.978924	1.08935	1.17871	0.238512	.
run3	9	21289923	9:21289923:T:C	T	C	N	C	T	T	9302.85	34106.1	0.2834	0.281495	0.283924	0.904476	N	ADD	76586	0.987485	0.014707	0.959427	1.01636	-0.856332	0.391814	.
run3	9	21290979	9:21290979:TAA:TA	TA	T	N	T	TA	TA	8458.43	30922.6	0.257103	0.255944	0.257423	0.85569	N	ADD	76586	0.991621	0.0155773	0.961804	1.02236	-0.540159	0.589088	.
run3	9	21291124	9:21291124:G:T	G	T	N	T	G	G	8055.56	29629.7	0.246032	0.243753	0.246659	0.899622	N	ADD	76586	0.981808	0.0154324	0.952555	1.01196	-1.1897	0.234163	.
run3	9	21291211	9:21291211:G:A	G	A	N	A	G	G	6848.23	25007.3	0.207972	0.207221	0.208179	0.901066	N	ADD	76586	0.991849	0.0163405	0.960587	1.02413	-0.50086	0.61647	.
run3	9	21291507	9:21291507:A:AG	A	AG	N	AG	A	A	9009.29	33025.4	0.274428	0.272612	0.274928	0.868884	N	ADD	76586	0.98746	0.0151529	0.958564	1.01723	-0.832821	0.404946	.
run3	9	21291583	9:21291583:G:T	G	T	N	T	G	G	8109.11	29773.3	0.247319	0.245374	0.247854	0.899676	N	ADD	76586	0.984262	0.0153984	0.955001	1.01442	-1.03016	0.302934	.
run3	9	21292575	9:21292575:G:A	G	A	N	G	A	A	6721.15	24369.6	0.202979	0.203375	0.20287	0.677158	N	ADD	76586	1.01682	0.0190909	0.979473	1.05558	0.873574	0.382351	.
run3	9	21293631	9:21293631:C:A	C	A	N	A	C	C	9279.37	34034.5	0.282779	0.280785	0.283328	0.903679	N	ADD	76586	0.98678	0.0147246	0.958709	1.01567	-0.903807	0.366098	.
run3	9	21293829	9:21293829:C:A	C	A	N	A	C	C	4928.52	18141.8	0.150617	0.149132	0.151025	0.917877	N	ADD	76586	0.98028	0.0184352	0.945492	1.01635	-1.0804	0.279962	.
run3	9	21294383	9:21294383:A:G	A	G	N	G	A	A	2555.74	9078.55	0.0759557	0.0773341	0.0755765	0.950838	N	ADD	76586	1.02133	0.0242249	0.97397	1.07099	0.871206	0.383642	.
run3	9	21294921	9:21294921:G:A	G	A	N	A	G	G	9284.16	34055.3	0.282946	0.28093	0.283501	0.90394	N	ADD	76586	0.986639	0.0147202	0.95858	1.01552	-0.913757	0.360844	.
run3	9	21295141	9:21295141:C:T	C	T	N	T	C	C	2577.2	9159.56	0.0766247	0.0779837	0.0762508	0.953154	N	ADD	76586	1.02055	0.0241	0.973463	1.06991	0.843984	0.398678	.
run3	9	21295214	9:21295214:A:G	A	G	N	G	A	A	2600.19	9218.89	0.0771621	0.0786793	0.0767448	0.950399	N	ADD	76586	1.0236	0.024041	0.976487	1.07299	0.970245	0.331924	.
run3	9	21295318	9:21295318:G:A	G	A	N	A	G	G	6386.25	23329.9	0.194005	0.193242	0.194215	0.914068	N	ADD	76586	0.992416	0.0166521	0.960549	1.02534	-0.457146	0.647566	.
run3	9	21295360	9:21295360:G:A	G	A	N	A	G	G	3760.41	13430.5	0.112233	0.113786	0.111806	0.941852	N	ADD	76586	1.02109	0.0204471	0.980981	1.06284	1.02083	0.307334	.
run3	9	21295743	9:21295743:A:C	A	C	N	C	A	A	2053.63	7244.47	0.0607036	0.0621407	0.0603083	0.925011	N	ADD	76586	1.03276	0.027232	0.979084	1.08938	1.18375	0.23651	.
run3	9	21295828	9:21295828:T:C	T	C	N	C	T	T	6387.6	23336.1	0.194054	0.193282	0.194266	0.914275	N	ADD	76586	0.992355	0.0166485	0.960496	1.02527	-0.460972	0.644819	.
run3	9	21296314	9:21296314:T:G	T	G	N	G	T	T	6383.75	23319	0.193918	0.193166	0.194125	0.914224	N	ADD	76586	0.992556	0.0166529	0.960683	1.02549	-0.448661	0.653676	.
run3	9	21296368	9:21296368:C:G	C	G	N	G	C	C	3788.1	13533.8	0.113088	0.114624	0.112665	0.934324	N	ADD	76586	1.02065	0.0204634	0.980524	1.06242	0.99882	0.317882	.
run3	9	21296870	9:21296870:T:A	T	A	N	A	T	T	2555.44	9051.06	0.0757743	0.0773251	0.0753477	0.956032	N	ADD	76586	1.02529	0.0241684	0.977854	1.07502	1.03335	0.301438	.
run3	9	21296916	9:21296916:C:A	C	A	N	A	C	C	11840.1	43074.5	0.358516	0.358269	0.358584	0.915276	N	ADD	76586	0.997677	0.0137245	0.971198	1.02488	-0.169428	0.86546	.
run3	9	21296943	9:21296943:C:A	C	A	N	A	C	C	3836.58	13691.5	0.114434	0.116091	0.113978	0.925708	N	ADD	76586	1.02244	0.0204458	0.982279	1.06425	1.08545	0.277722	.
run3	9	21297414	9:21297414:C:G	C	G	N	G	C	C	2556.78	9057.2	0.0758231	0.0773656	0.0753988	0.955434	N	ADD	76586	1.02516	0.0241695	0.977729	1.07489	1.0281	0.303905	.
run3	9	21297435	9:21297435:T:G	T	G	N	G	T	T	1662.32	6208.6	0.0513861	0.0503002	0.0516849	0.870977	N	ADD	76586	0.966961	0.0307902	0.910333	1.02711	-1.09115	0.275206	.
run3	9	21297931	9:21297931:A:T	A	T	N	T	A	A	3725.42	13348.2	0.111467	0.112728	0.11112	0.8838	N	ADD	76586	1.01769	0.0211862	0.976293	1.06083	0.82751	0.407948	.
run3	9	21297939	9:21297939:C:T	C	T	N	T	C	C	6078.08	22168.9	0.184414	0.183917	0.18455	0.607875	N	ADD	76586	0.994132	0.0208418	0.954341	1.03558	-0.282358	0.777669	.
run3	9	21298190	9:21298190:C:T	C	T	N	T	C	C	4941.22	18139.2	0.150683	0.149516	0.151004	0.853091	N	ADD	76586	0.98266	0.0191129	0.94653	1.02017	-0.915201	0.360086	.
run3	9	21298300	9:21298300:G:C	G	C	N	C	G	G	6101.43	22285.6	0.185328	0.184623	0.185522	0.859901	N	ADD	76586	0.991776	0.0174732	0.958386	1.02633	-0.472609	0.636492	.
run3	9	21298401	9:21298401:A:T	A	T	N	T	A	A	2559.13	9123.32	0.0762701	0.0774368	0.0759492	0.911598	N	ADD	76586	1.01869	0.024714	0.970526	1.06925	0.749427	0.4536	.
run3	9	21298971	9:21298971:G:A	G	A	N	A	G	G	2475.64	8749.31	0.0732833	0.0749105	0.0728356	0.933876	N	ADD	76586	1.02878	0.0248207	0.979926	1.08006	1.14299	0.253042	.
run3	9	21299298	9:21299298:C:T	C	T	N	T	C	C	2503.32	8853.7	0.0741455	0.0757479	0.0737047	0.935028	N	ADD	76586	1.0276	0.024675	0.979086	1.07852	1.1034	0.269854	.
run3	9	21299401	9:21299401:G:A	G	A	N	A	G	G	11498.2	41827.2	0.348141	0.347923	0.3482	0.883388	N	ADD	76586	0.997857	0.0140629	0.970729	1.02574	-0.152532	0.878767	.
run3	9	21299590	9:21299590:A:T	A	T	N	T	A	A	4930.63	18148.1	0.150672	0.149196	0.151078	0.92009	N	ADD	76586	0.980568	0.0184097	0.945818	1.0166	-1.06591	0.286463	.
run3	9	21299639	9:21299639:T:G	T	G	N	G	T	T	3793.96	13542.8	0.113185	0.114802	0.112741	0.934611	N	ADD	76586	1.02168	0.020448	0.981547	1.06346	1.04907	0.294144	.
run3	9	21300106	9:21300106:A:G	A	G	N	G	A	A	3276.57	11755.8	0.0981408	0.0991459	0.0978643	0.93705	N	ADD	76586	1.01403	0.0217729	0.971668	1.05824	0.639947	0.522207	.
run3	9	21300129	9:21300129:A:AT	A	AT	N	AT	A	A	4726.13	17164.7	0.142917	0.143008	0.142892	0.818873	N	ADD	76586	1.00445	0.0198512	0.966117	1.0443	0.223535	0.823119	.
run3	9	21300237	9:21300237:A:G	A	G	N	G	A	A	2555.44	9051.06	0.0757743	0.0773251	0.0753477	0.956032	N	ADD	76586	1.02529	0.0241684	0.977854	1.07502	1.03335	0.301438	.
run3	9	21300307	9:21300307:T:C	T	C	N	C	T	T	2571.64	9123.23	0.0763512	0.0778154	0.0759484	0.938024	N	ADD	76586	1.0251	0.0243234	0.977376	1.07515	1.01914	0.308135	.
run3	9	21300338	9:21300338:T:C	T	C	N	C	T	T	2104.8	7445.84	0.0623524	0.0636892	0.0619846	0.905273	N	ADD	76586	1.02955	0.0271998	0.976103	1.08593	1.07071	0.284301	.
run3	9	21300631	9:21300631:G:A	G	A	N	A	G	G	3276.57	11755.8	0.0981408	0.0991459	0.0978643	0.93705	N	ADD	76586	1.01403	0.0217729	0.971668	1.05824	0.639947	0.522207	.
run3	9	21300705	9:21300705:G:A	G	A	N	A	G	G	3272.6	11739.5	0.0980084	0.0990255	0.0977285	0.935802	N	ADD	76586	1.01415	0.0217991	0.971734	1.05842	0.644627	0.519169	.
run3	9	21300725	9:21300725:T:C	T	C	N	C	T	T	11854.7	43136.3	0.359015	0.358713	0.359098	0.913689	N	ADD	76586	0.99728	0.0137316	0.970797	1.02448	-0.198379	0.842748	.
run3	9	21300864	9:21300864:A:G	A	G	N	G	A	A	4940.39	18182.5	0.15096	0.149491	0.151364	0.918344	N	ADD	76586	0.980629	0.0184125	0.945871	1.01666	-1.06236	0.288072	.
run3	9	21300995	9:21300995:G:A	G	A	N	A	G	G	2527.82	8948.07	0.0749216	0.0764893	0.0744903	0.954987	N	ADD	76586	1.0262	0.0243056	0.978464	1.07627	1.06424	0.28722	.
run3	9	21301193	9:21301193:G:C	G	C	N	C	G	G	11862.8	43165.1	0.359255	0.358956	0.359338	0.914272	N	ADD	76586	0.997347	0.0137255	0.970874	1.02454	-0.193571	0.846512	.
run3	9	21301324	9:21301324:C:T	C	T	N	T	C	C	3283.78	11782.7	0.098363	0.0993641	0.0980875	0.936228	N	ADD	76586	1.01396	0.0217608	0.971628	1.05815	0.637304	0.523927	.
run3	9	21301792	9:21301792:T:C	T	C	N	C	T	T	3278.89	11765.1	0.0982161	0.099216	0.097941	0.937747	N	ADD	76586	1.01394	0.021758	0.971606	1.05811	0.6361	0.524711	.
run3	9	21301994	9:21301994:A:G	A	G	N	G	A	A	2557.59	9059.88	0.075846	0.0773903	0.0754211	0.955129	N	ADD	76586	1.02518	0.0241697	0.977744	1.07491	1.02874	0.303604	.
run3	9	21302531	9:21302531:C:G	C	G	N	G	C	C	3291.83	11788.1	0.0984512	0.0996075	0.0981331	0.917292	N	ADD	76586	1.01571	0.0219647	0.972913	1.06039	0.709751	0.477858	.
run3	9	21302549	9:21302549:T:C	T	C	N	C	T	T	3354.35	12034.3	0.100466	0.101499	0.100182	0.918006	N	ADD	76586	1.01435	0.0217699	0.971977	1.05856	0.654355	0.512883	.
run3	9	21302645	9:21302645:T:C	T	C	N	C	T	T	11859.7	43156.8	0.359181	0.358863	0.359268	0.914018	N	ADD	76586	0.997217	0.013728	0.970743	1.02441	-0.203023	0.839117	.
run3	9	21302815	9:21302815:C:T	C	T	N	T	C	C	3354.35	12034.3	0.100466	0.101499	0.100182	0.918006	N	ADD	76586	1.01435	0.0217699	0.971977	1.05856	0.654355	0.512883	.
run3	9	21302816	9:21302816:T:A	T	A	N	A	T	T	3354.35	12034.3	0.100466	0.101499	0.100182	0.918006	N	ADD	76586	1.01435	0.0217699	0.971977	1.05856	0.654355	0.512883	.
run3	9	21303288	9:21303288:A:G	A	G	N	G	A	A	3294.16	11800.4	0.0985465	0.099678	0.0982353	0.916546	N	ADD	76586	1.01528	0.0219656	0.972501	1.05995	0.690525	0.489864	.
run3	9	21303297	9:21303297:A:G	A	G	N	G	A	A	8491.22	31073.7	0.258304	0.256936	0.25868	0.900369	N	ADD	76586	0.989659	0.0151672	0.960673	1.01952	-0.685322	0.493141	.
run3	9	21303411	9:21303411:A:C	A	C	N	C	A	A	3315.31	11914.1	0.0994266	0.100318	0.0991814	0.936796	N	ADD	76586	1.01138	0.021657	0.969344	1.05523	0.522273	0.60148	.
run3	9	21303681	9:21303681:A:G	A	G	N	G	A	A	4121.6	14580.5	0.122098	0.124716	0.121378	0.909919	N	ADD	76586	1.0251	0.0201943	0.98532	1.06649	1.22765	0.219577	.
run3	9	21303689	9:21303689:A:G	A	G	N	G	A	A	11861.4	43177.1	0.359325	0.358913	0.359438	0.914991	N	ADD	76586	0.996689	0.0137199	0.970245	1.02385	-0.241707	0.809007	.
run3	9	21303958	9:21303958:G:A	G	A	N	A	G	G	9778.55	35520.3	0.295738	0.295889	0.295697	0.909471	N	ADD	76586	0.999609	0.0144721	0.971654	1.02837	-0.0270321	0.978434	.
run3	9	21304057	9:21304057:A:G	A	G	N	G	A	A	9711.91	35260	0.293604	0.293873	0.29353	0.908846	N	ADD	76586	1.00004	0.0145062	0.972005	1.02888	0.00260301	0.997923	.
run3	9	21304305	9:21304305:A:G	A	G	N	G	A	A	2591.81	9199.99	0.0769841	0.0784257	0.0765875	0.954368	N	ADD	76586	1.02194	0.0240248	0.974931	1.07121	0.903201	0.366419	.
run3	9	21304803	9:21304803:G:A	G	A	N	A	G	G	11862.9	43180.8	0.359359	0.358959	0.359469	0.91476	N	ADD	76586	0.996753	0.0137213	0.970305	1.02392	-0.23699	0.812664	.
run3	9	21305048	9:21305048:G:C	G	C	N	C	G	G	2055.01	7239.74	0.0606818	0.0621825	0.0602689	0.925119	N	ADD	76586	1.03424	0.0272253	0.980502	1.09093	1.23673	0.216189	.
run3	9	21305855	9:21305855:A:G	A	G	N	G	A	A	11144.2	40688.2	0.338393	0.337211	0.338719	0.893325	N	ADD	76586	0.992455	0.014086	0.96543	1.02024	-0.537657	0.590814	.
run3	9	21306019	9:21306019:C:A	C	A	N	C	A	A	4562.65	16423.3	0.137009	0.138061	0.13672	0.584906	N	ADD	76586	1.0325	0.0239223	0.985211	1.08207	1.33712	0.181184	.
run3	9	21306318	9:21306318:A:G	A	G	N	G	A	A	11149.5	40697.9	0.338492	0.337372	0.338799	0.89284	N	ADD	76586	0.992744	0.0140882	0.965707	1.02054	-0.516897	0.605228	.
run3	9	21307784	9:21307784:T:A	T	A	N	A	T	T	8500.23	31274.7	0.259675	0.257209	0.260354	0.890072	N	ADD	76586	0.983703	0.0152442	0.954747	1.01354	-1.07784	0.281107	.
run3	9	21307814	9:21307814:T:G	T	G	N	G	T	T	2062.4	7264.47	0.0608915	0.0624061	0.0604748	0.924703	N	ADD	76586	1.03446	0.027186	0.980786	1.09108	1.24633	0.212645	.
run3	9	21308532	9:21308532:C:A	C	A	N	A	C	C	3256.04	11657.4	0.0973639	0.0985246	0.0970445	0.915375	N	ADD	76586	1.01623	0.0220961	0.973155	1.0612	0.728422	0.466355	.
run3	9	21308693	9:21308693:A:G	A	G	N	A	G	G	5476.11	19442	0.162681	0.165702	0.16185	0.604008	N	ADD	76586	1.05473	0.0218072	1.0106	1.10079	2.44364	0.0145401	.
run3	9	21308750	9:21308750:C:A	C	A	N	A	C	C	2046.12	7215.18	0.0604634	0.0619136	0.0600644	0.907121	N	ADD	76586	1.03403	0.0275456	0.979684	1.09139	1.21484	0.224427	.
run3	9	21309670	9:21309670:G:A	G	A	N	A	G	G	2535.42	8973.78	0.075139	0.0767193	0.0747043	0.956486	N	ADD	76586	1.02631	0.0242532	0.978667	1.07628	1.07086	0.284234	.
run3	9	21310148	9:21310148:CTTCT:C	CTTCT	C	N	C	CTTCT	CTTCT	8622.17	31631.8	0.262802	0.260899	0.263326	0.81363	N	ADD	76586	0.985143	0.015881	0.954951	1.01629	-0.942556	0.345908	.
run3	9	21310156	9:21310156:T:C	T	C	N	C	T	T	6157.11	22778.4	0.188909	0.186308	0.189624	0.810368	N	ADD	76586	0.972936	0.0179311	0.939337	1.00774	-1.53015	0.125981	.
run3	9	21310349	9:21310349:C:T	C	T	N	T	C	C	3261.88	11677.8	0.0975353	0.0987012	0.0972145	0.915933	N	ADD	76586	1.01626	0.0220719	0.973231	1.06118	0.730611	0.465017	.
run3	9	21310383	9:21310383:A:G	A	G	N	A	G	G	5285.55	18940.5	0.158162	0.159935	0.157675	0.62426	N	ADD	76586	1.04041	0.0217999	0.996896	1.08583	1.81733	0.069166	.
run3	9	21310588	9:21310588:G:C	G	C	N	C	G	G	9094.53	33352.7	0.277121	0.275192	0.277652	0.87282	N	ADD	76586	0.986384	0.0150739	0.957668	1.01596	-0.909481	0.363097	.
run3	9	21310624	9:21310624:A:G	A	G	N	G	A	A	2533.13	8965.99	0.0750732	0.0766501	0.0746394	0.955684	N	ADD	76586	1.0263	0.0242734	0.978616	1.07631	1.06945	0.284869	.
run3	9	21310701	9:21310701:G:T	G	T	N	T	G	G	13488.7	49251	0.409603	0.408155	0.410002	0.889218	N	ADD	76586	0.992017	0.0135885	0.965946	1.01879	-0.58982	0.555312	.
run3	9	21310833	9:21310833:C:T	C	T	N	T	C	C	13481.6	49229.9	0.409419	0.407938	0.409826	0.889492	N	ADD	76586	0.991873	0.0135879	0.965806	1.01864	-0.600582	0.548118	.
run3	9	21310879	9:21310879:C:T	C	T	N	T	C	C	2533.13	8965.99	0.0750732	0.0766501	0.0746394	0.955684	N	ADD	76586	1.0263	0.0242734	0.978616	1.07631	1.06945	0.284869	.
run3	9	21311012	9:21311012:G:A	G	A	N	A	G	G	2525.77	8941.22	0.0748635	0.0764272	0.0744333	0.954219	N	ADD	76586	1.02617	0.0243244	0.978393	1.07628	1.06194	0.288261	.
run3	9	21311314	9:21311314:G:T	G	T	N	T	G	G	3260.62	11672.2	0.0974903	0.0986631	0.0971677	0.91618	N	ADD	76586	1.01638	0.0220729	0.973347	1.06132	0.736093	0.461674	.
run3	9	21311355	9:21311355:G:C	G	C	N	C	G	G	2533.13	8965.99	0.0750732	0.0766501	0.0746394	0.955684	N	ADD	76586	1.0263	0.0242734	0.978616	1.07631	1.06945	0.284869	.
run3	9	21311418	9:21311418:T:C	T	C	N	C	T	T	2062.4	7264.47	0.0608915	0.0624061	0.0604748	0.924703	N	ADD	76586	1.03446	0.027186	0.980786	1.09108	1.24633	0.212645	.
run3	9	21311571	9:21311571:C:T	C	T	N	T	C	C	6564.73	24265.4	0.201278	0.198642	0.202003	0.885745	N	ADD	76586	0.975729	0.0167363	0.944242	1.00827	-1.46812	0.142073	.
run3	9	21311687	9:21311687:T:C	T	C	N	C	T	T	13489.4	49259.1	0.40966	0.408177	0.410068	0.888616	N	ADD	76586	0.991832	0.0135934	0.965756	1.01861	-0.603329	0.54629	.
run3	9	21312007	9:21312007:T:C	T	C	N	C	T	T	3263.16	11678.7	0.0975494	0.0987399	0.0972218	0.915722	N	ADD	76586	1.01665	0.0220711	0.973614	1.0616	0.748388	0.454226	.
run3	9	21312065	9:21312065:A:T	A	T	N	T	A	A	3263.16	11678.7	0.0975494	0.0987399	0.0972218	0.915722	N	ADD	76586	1.01665	0.0220711	0.973614	1.0616	0.748388	0.454226	.
run3	9	21312535	9:21312535:T:C	T	C	N	C	T	T	3813.2	13601.9	0.113696	0.115384	0.113232	0.926085	N	ADD	76586	1.02318	0.0204984	0.98289	1.06513	1.11804	0.263551	.
run3	9	21313033	9:21313033:C:T	C	T	N	T	C	C	3623.05	13008.9	0.108583	0.10963	0.108295	0.918566	N	ADD	76586	1.01279	0.0210295	0.971896	1.05541	0.604442	0.54555	.
run3	9	21313408	9:21313408:C:T	C	T	N	T	C	C	3295.67	11813.2	0.0986397	0.0997237	0.0983415	0.9297	N	ADD	76586	1.01442	0.0218058	0.97198	1.05872	0.656631	0.511418	.
run3	9	21314072	9:21314072:AAATAAT:A	AAATAAT	A	N	A	AAATAAT	AAATAAT	3128.71	11071.8	0.0927095	0.0946717	0.0921697	0.98648	N	ADD	76586	1.02896	0.0217045	0.986105	1.07368	1.3153	0.18841	.
run3	9	21316313	9:21316313:T:C	T	C	N	C	T	T	11660.8	42457.2	0.353315	0.352843	0.353444	0.886957	N	ADD	76586	0.99675	0.0139899	0.969791	1.02446	-0.232656	0.816028	.
run3	9	21316649	9:21316649:T:G	T	G	N	G	T	T	12866.9	47075.9	0.391343	0.389338	0.391895	0.905035	N	ADD	76586	0.988885	0.0135733	0.962924	1.01555	-0.82347	0.410241	.
run3	9	21316916	9:21316916:T:C	T	C	N	C	T	T	11068.1	40372.3	0.335834	0.33491	0.336088	0.883507	N	ADD	76586	0.992878	0.0141895	0.965645	1.02088	-0.503747	0.614439	.
run3	9	21317276	9:21317276:A:G	A	G	N	G	A	A	11852.6	43123.1	0.358915	0.358648	0.358988	0.873875	N	ADD	76586	0.998068	0.0140447	0.970969	1.02592	-0.137697	0.89048	.
run3	9	21317299	9:21317299:A:G	A	G	N	G	A	A	11643.6	42404.3	0.352857	0.352323	0.353004	0.887248	N	ADD	76586	0.996377	0.0139924	0.969423	1.02408	-0.25938	0.795342	.
run3	9	21317697	9:21317697:ACTAT:A	ACTAT	A	N	A	ACTAT	ACTAT	11059.7	40296.6	0.335285	0.334655	0.335459	0.845331	N	ADD	76586	0.994167	0.0145091	0.966294	1.02284	-0.40317	0.686823	.
run3	9	21317899	9:21317899:C:G	C	G	N	G	C	C	11634.3	42354.5	0.352472	0.352041	0.35259	0.887712	N	ADD	76586	0.99704	0.013992	0.970069	1.02476	-0.211853	0.832222	.
run3	9	21317985	9:21317985:G:A	G	A	N	A	G	G	11625.6	42313.9	0.35215	0.351778	0.352252	0.887589	N	ADD	76586	0.997266	0.0139954	0.970283	1.025	-0.195589	0.844932	.
run3	9	21318360	9:21318360:C:G	C	G	N	C	G	G	4600.02	16541.7	0.138026	0.139192	0.137705	0.623408	N	ADD	76586	1.03321	0.023102	0.987472	1.08107	1.41426	0.157287	.
run3	9	21318386	9:21318386:G:A	G	A	N	A	G	G	11067.5	40370.1	0.335816	0.334892	0.33607	0.883506	N	ADD	76586	0.992879	0.0141897	0.965646	1.02088	-0.503633	0.614519	.
run3	9	21318832	9:21318832:T:C	T	C	N	C	T	T	11671.6	42489.5	0.353597	0.353171	0.353714	0.883932	N	ADD	76586	0.997052	0.0140118	0.970043	1.02481	-0.210717	0.833108	.
run3	9	21318892	9:21318892:G:T	G	T	N	T	G	G	3782.93	13660.6	0.113882	0.114468	0.11372	0.921542	N	ADD	76586	1.00631	0.0205795	0.96653	1.04773	0.305737	0.759805	.
run3	9	21319644	9:21319644:T:C	T	C	N	C	T	T	4978.97	18381.3	0.15251	0.150659	0.153019	0.807306	N	ADD	76586	0.974115	0.0195709	0.937457	1.01221	-1.34007	0.180222	.
run3	9	21319719	9:21319719:A:AATT	A	AATT	N	AATT	A	A	11239.5	40883.4	0.34029	0.340096	0.340343	0.82725	N	ADD	76586	0.998096	0.0146107	0.969919	1.02709	-0.130458	0.896204	.
run3	9	21319804	9:21319804:TTTAC:T	TTTAC	T	N	T	TTTAC	TTTAC	10930.9	39802.5	0.331219	0.33076	0.331345	0.834984	N	ADD	76586	0.995238	0.0146415	0.967083	1.02421	-0.326044	0.744391	.
run3	9	21319815	9:21319815:ATTTG:A	ATTTG	A	N	A	ATTTG	ATTTG	10911.9	39765.8	0.330855	0.330183	0.331039	0.840129	N	ADD	76586	0.993769	0.0146014	0.965732	1.02262	-0.428088	0.668587	.
run3	9	21320324	9:21320324:T:TAC	T	TAC	N	TAC	T	T	11610.5	42245.2	0.351603	0.351323	0.35168	0.8516	N	ADD	76586	0.99751	0.0142925	0.969954	1.02585	-0.174447	0.861514	.
run3	9	21320478	9:21320478:A:C	A	C	N	C	A	A	1636.62	6127.69	0.0506901	0.0495225	0.0510114	0.914173	N	ADD	76586	0.966268	0.0302644	0.910618	1.02532	-1.13382	0.25687	.
run3	9	21320952	9:21320952:A:T	A	T	N	T	A	A	11052.5	40296.4	0.335237	0.334437	0.335457	0.879136	N	ADD	76586	0.993905	0.0142302	0.966567	1.02202	-0.429612	0.667478	.
run3	9	21321464	9:21321464:A:G	A	G	N	G	A	A	2592.87	9163.1	0.0767501	0.0784577	0.0762803	0.974698	N	ADD	76586	1.02716	0.0237836	0.980377	1.07617	1.12668	0.259877	.
run3	9	21322129	9:21322129:G:C	G	C	N	C	G	G	2532.05	8975.19	0.0751262	0.0766172	0.074716	0.979707	N	ADD	76586	1.02326	0.0239779	0.976284	1.0725	0.958981	0.337568	.
run3	9	21323089	9:21323089:T:G	T	G	N	G	T	T	6471.35	23598.7	0.196316	0.195817	0.196453	0.85062	N	ADD	76586	0.993874	0.0171806	0.960964	1.02791	-0.357656	0.720601	.
run3	9	21324554	9:21324554:T:C	T	C	N	C	T	T	2311.44	8333.02	0.0694935	0.0699419	0.0693702	0.452578	N	ADD	76586	1.01802	0.0367021	0.94736	1.09395	0.486588	0.62655	.
run3	9	21324664	9:21324664:T:C	T	C	N	C	T	T	3135.15	11081.6	0.0928155	0.0948666	0.0922512	0.991259	N	ADD	76586	1.02978	0.0216355	0.987029	1.07439	1.35651	0.174936	.
run3	9	21324694	9:21324694:C:G	C	G	N	C	G	G	4495.96	16182	0.134998	0.136043	0.134711	0.607939	N	ADD	76586	1.03243	0.023624	0.985712	1.08135	1.35078	0.176765	.
run3	9	21324698	9:21324698:C:T	C	T	N	T	C	C	3153.83	11150.3	0.0933859	0.0954317	0.0928231	0.99794	N	ADD	76586	1.02933	0.0215055	0.986841	1.07364	1.344	0.17895	.
run3	9	21324972	9:21324972:A:C	A	C	N	C	A	A	6128.2	22843	0.189142	0.185433	0.190162	0.870478	N	ADD	76586	0.965139	0.0173313	0.932905	0.998486	-2.04737	0.0406218	.
run3	9	21325193	9:21325193:T:C	T	C	N	C	T	T	11453.1	41731	0.347219	0.34656	0.3474	0.859448	N	ADD	76586	0.995361	0.0142705	0.967907	1.02359	-0.325825	0.744557	.
run3	9	21327141	9:21327141:A:G	A	G	N	G	A	A	4021.93	14711.3	0.122302	0.1217	0.122467	0.678429	N	ADD	76586	0.973104	0.0235289	0.929248	1.01903	-1.15874	0.24656	.
run3	9	21327816	9:21327816:AC:A	AC	A	N	A	AC	AC	3879.24	14095.3	0.117349	0.117382	0.117339	0.693893	N	ADD	76586	1.00335	0.0235001	0.958188	1.05065	0.142458	0.886718	.
run3	9	21328138	9:21328138:G:A	G	A	N	A	G	G	4680.45	17253.5	0.143198	0.141626	0.143631	0.859364	N	ADD	76586	0.978531	0.0194676	0.941898	1.01659	-1.11483	0.264925	.
run3	9	21328188	9:21328188:A:G	A	G	N	G	A	A	3750.93	13410.3	0.112039	0.113499	0.111637	0.968565	N	ADD	76586	1.01897	0.0201866	0.979444	1.0601	0.931056	0.351824	.
run3	9	21328598	9:21328598:CAAAAAT:C	CAAAAAT	C	N	C	CAAAAAT	CAAAAAT	3711.58	13280.6	0.110935	0.112309	0.110557	0.96179	N	ADD	76586	1.01766	0.020347	0.977873	1.05906	0.860289	0.38963	.
run3	9	21328655	9:21328655:A:C	A	C	N	C	A	A	3751.85	13415	0.112076	0.113527	0.111676	0.968935	N	ADD	76586	1.01885	0.0201803	0.979334	1.05995	0.925185	0.35487	.
run3	9	21328922	9:21328922:C:T	C	T	N	T	C	C	4225.65	15134.7	0.126396	0.127864	0.125993	0.972222	N	ADD	76586	1.01691	0.0191326	0.979487	1.05577	0.876677	0.380662	.
run3	9	21329115	9:21329115:A:C	A	C	N	C	A	A	3138.63	11452.6	0.0952604	0.0949719	0.0953397	0.878534	N	ADD	76586	0.987229	0.0229919	0.943729	1.03273	-0.559037	0.576137	.
run3	9	21330522	9:21330522:G:T	G	T	N	T	G	G	11579.3	42157.4	0.350826	0.35038	0.350949	0.888997	N	ADD	76586	0.996824	0.0139957	0.969852	1.02455	-0.227256	0.820225	.
run3	9	21330552	9:21330552:A:G	A	G	N	G	A	A	2068.67	7276.75	0.0610126	0.0625958	0.060577	0.935015	N	ADD	76586	1.03465	0.0270047	0.981311	1.09089	1.26134	0.207187	.
run3	9	21330765	9:21330765:A:G	A	G	N	G	A	A	2552.88	9026.6	0.0755978	0.0772475	0.075144	0.969121	N	ADD	76586	1.02629	0.0240224	0.979087	1.07576	1.08016	0.280069	.
run3	9	21331119	9:21331119:C:T	C	T	N	T	C	C	11579.3	42156.8	0.350822	0.350378	0.350944	0.888952	N	ADD	76586	0.996845	0.0139961	0.969871	1.02457	-0.225801	0.821356	.
run3	9	21331533	9:21331533:A:AT	A	AT	N	AT	A	A	2531.2	8936.32	0.074867	0.0765918	0.0743925	0.959049	N	ADD	76586	1.02851	0.0242474	0.980774	1.07857	1.15932	0.246324	.
run3	9	21332295	9:21332295:C:A	C	A	N	A	C	C	4062.61	14732.5	0.122706	0.122931	0.122644	0.935719	N	ADD	76586	1.00296	0.0197994	0.964783	1.04264	0.149212	0.881386	.
run3	9	21332529	9:21332529:C:G	C	G	N	G	C	C	1933.48	7235.67	0.0598618	0.0585052	0.060235	0.884123	N	ADD	76586	0.968674	0.0284865	0.916073	1.0243	-1.11726	0.263885	.
run3	9	21332601	9:21332601:C:T	C	T	N	T	C	C	1680.25	6098.65	0.0507854	0.0508427	0.0507697	0.926792	N	ADD	76586	1.00754	0.0297747	0.950423	1.06808	0.252191	0.800893	.
run3	9	21335404	9:21335404:A:C	A	C	N	C	A	A	5250.49	19083.7	0.158868	0.158875	0.158866	0.925886	N	ADD	76586	1.00347	0.0178841	0.968909	1.03927	0.193889	0.846263	.
run3	9	21337315	9:21337315:G:GTTTGT	G	GTTTGT	N	GTTTGT	G	G	9621.76	35182.1	0.292507	0.291145	0.292881	0.837165	N	ADD	76586	0.989581	0.0151541	0.960621	1.01941	-0.691118	0.489491	.
run3	9	21337553	9:21337553:T:C	T	C	N	C	T	T	2414.82	8614.06	0.0720032	0.0730699	0.0717097	0.864772	N	ADD	76586	1.02847	0.0260829	0.977211	1.08241	1.07615	0.281861	.
run3	9	21337927	9:21337927:T:C	T	C	N	C	T	T	3707.32	13459.5	0.112075	0.11218	0.112047	0.895647	N	ADD	76586	1.00307	0.0210572	0.962511	1.04533	0.145405	0.884391	.
run3	9	21338047	9:21338047:A:C	A	C	N	C	A	A	3706.16	13456.1	0.112046	0.112145	0.112018	0.895866	N	ADD	76586	1.00299	0.0210574	0.962436	1.04525	0.141701	0.887316	.
run3	9	21338126	9:21338126:A:C	A	C	N	C	A	A	5317.5	19318.7	0.16084	0.160902	0.160823	0.907572	N	ADD	76586	1.0041	0.0179734	0.969344	1.0401	0.227646	0.819921	.
run3	9	21338145	9:21338145:G:A	G	A	N	G	A	A	4265.65	15184.4	0.126982	0.129074	0.126406	0.6003	N	ADD	76586	1.04905	0.0242476	1.00036	1.10011	1.97484	0.0482866	.
run3	9	21339969	9:21339969:C:A	C	A	N	A	C	C	10491.2	38221.2	0.318024	0.317453	0.318181	0.870654	N	ADD	76586	0.995314	0.0144995	0.967427	1.02401	-0.323909	0.746007	.
run3	9	21340130	9:21340130:A:G	A	G	N	G	A	A	6202.5	22325.3	0.186247	0.187681	0.185852	0.896845	N	ADD	76586	1.01628	0.0170326	0.98291	1.05078	0.947914	0.343173	.
run3	9	21340373	9:21340373:A:C	A	C	N	C	A	A	2470.21	8800.32	0.0735809	0.0747462	0.0732603	0.880182	N	ADD	76586	1.02878	0.0255804	0.97847	1.08167	1.10909	0.26739	.
run3	9	21340786	9:21340786:C:A	C	A	N	A	C	C	10948.8	39934	0.332194	0.331301	0.33244	0.86491	N	ADD	76586	0.993846	0.0143798	0.966227	1.02225	-0.429286	0.667715	.
run3	9	21341895	9:21341895:C:T	C	T	N	C	T	T	3600.96	13082.3	0.108918	0.108962	0.108907	0.775161	N	ADD	76586	0.991354	0.0230456	0.947572	1.03716	-0.376803	0.70632	.
run3	9	21342332	9:21342332:G:A	G	A	N	G	A	A	9533.25	34349	0.28649	0.288467	0.285946	0.83704	N	ADD	76586	1.01329	0.0152146	0.983516	1.04396	0.86753	0.385652	.
run3	9	21342624	9:21342624:C:T	C	T	N	T	C	C	9709.61	35160.7	0.292941	0.293803	0.292703	0.680693	N	ADD	76586	0.999903	0.0167921	0.96753	1.03336	-0.00574993	0.995412	.
run3	9	21342823	9:21342823:TG:T	TG	T	N	T	TG	TG	1808.15	6506.49	0.054283	0.0547128	0.0541648	0.576588	N	ADD	76586	1.00629	0.036585	0.936662	1.0811	0.171446	0.863873	.
run3	9	21342905	9:21342905:T:TC	T	TC	N	TC	T	T	5412.47	19454.6	0.162347	0.163776	0.161954	0.886776	N	ADD	76586	1.01926	0.0180796	0.983779	1.05603	1.0554	0.291244	.
run3	9	21343237	9:21343237:G:T	G	T	N	T	G	G	5201.46	18804.1	0.156723	0.157391	0.156539	0.91341	N	ADD	76586	1.01191	0.0180933	0.97665	1.04843	0.654104	0.513045	.
run3	9	21343558	9:21343558:G:T	G	T	N	T	G	G	3317.28	12013	0.100086	0.100378	0.100005	0.939859	N	ADD	76586	1.00627	0.0215988	0.964562	1.04978	0.289468	0.772223	.
run3	9	21343660	9:21343660:G:A	G	A	N	A	G	G	4002.76	14696.2	0.122078	0.12112	0.122342	0.71833	N	ADD	76586	0.989465	0.022821	0.946183	1.03473	-0.464085	0.642587	.
run3	9	21343808	9:21343808:T:A	T	A	N	A	T	T	3318.64	12018.1	0.100127	0.100419	0.100047	0.939421	N	ADD	76586	1.00626	0.0216	0.964548	1.04977	0.288861	0.772687	.
run3	9	21343823	9:21343823:T:A	T	A	N	A	T	T	3317.28	12013	0.100086	0.100378	0.100005	0.939859	N	ADD	76586	1.00627	0.0215988	0.964562	1.04978	0.289468	0.772223	.
run3	9	21344012	9:21344012:A:G	A	G	N	G	A	A	5369.89	19373	0.161536	0.162488	0.161275	0.927852	N	ADD	76586	1.01419	0.017723	0.979564	1.05004	0.794948	0.426644	.
run3	9	21344315	9:21344315:G:A	G	A	N	A	G	G	4849.52	17589.4	0.146495	0.146742	0.146427	0.946359	N	ADD	76586	1.00597	0.0182799	0.970569	1.04267	0.32575	0.744613	.
run3	9	21344320	9:21344320:C:T	C	T	N	C	T	T	9528.65	34349.4	0.286463	0.288327	0.28595	0.863075	N	ADD	76586	1.01119	0.0149844	0.981929	1.04133	0.742949	0.457512	.
run3	9	21344364	9:21344364:G:A	G	A	N	A	G	G	5367.9	19367.7	0.161489	0.162427	0.161231	0.927645	N	ADD	76586	1.01407	0.0177275	0.979443	1.04993	0.788264	0.430542	.
run3	9	21344676	9:21344676:T:C	T	C	N	C	T	T	3317.28	12013	0.100086	0.100378	0.100005	0.939859	N	ADD	76586	1.00627	0.0215988	0.964562	1.04978	0.289468	0.772223	.
run3	9	21345265	9:21345265:A:C	A	C	N	C	A	A	4850	17590.3	0.146504	0.146756	0.146435	0.946844	N	ADD	76586	1.00602	0.0182745	0.970621	1.0427	0.32821	0.742753	.
run3	9	21345281	9:21345281:A:G	A	G	N	G	A	A	4541.78	17066.4	0.141071	0.13743	0.142073	0.777784	N	ADD	76586	0.951799	0.0207546	0.913858	0.991315	-2.38027	0.0173	.
run3	9	21345549	9:21345549:A:T	A	T	N	T	A	A	5368.78	19370.1	0.161511	0.162454	0.161251	0.928101	N	ADD	76586	1.01411	0.017722	0.979489	1.04995	0.790533	0.429217	.
run3	9	21345747	9:21345747:A:G	A	G	N	G	A	A	3317.28	12013	0.100086	0.100378	0.100005	0.939859	N	ADD	76586	1.00627	0.0215988	0.964562	1.04978	0.289468	0.772223	.
run3	9	21345767	9:21345767:G:A	G	A	N	A	G	G	3032.59	11013.3	0.0917002	0.0917631	0.0916829	0.921363	N	ADD	76586	0.991493	0.022816	0.948132	1.03684	-0.374444	0.708074	.
run3	9	21346277	9:21346277:A:G	A	G	N	G	A	A	4920.36	17853.6	0.148682	0.148885	0.148627	0.937381	N	ADD	76586	1.00554	0.0182559	0.970193	1.04217	0.302392	0.762353	.
run3	9	21346380	9:21346380:A:G	A	G	N	G	A	A	4852.43	17598	0.14657	0.14683	0.146499	0.946934	N	ADD	76586	1.00606	0.01827	0.970672	1.04274	0.330707	0.740866	.
run3	9	21346817	9:21346817:T:A	T	A	N	A	T	T	4462.91	16175.5	0.13474	0.135043	0.134657	0.934849	N	ADD	76586	1.0071	0.0190455	0.970201	1.04541	0.37158	0.710206	.
run3	9	21346866	9:21346866:GA:G	GA	G	N	G	GA	GA	3399.9	12334.9	0.102727	0.102878	0.102685	0.935056	N	ADD	76586	1.00375	0.0214148	0.962492	1.04678	0.174771	0.86126	.
run3	9	21347387	9:21347387:AT:A	AT	A	N	A	AT	AT	1877.88	6542.44	0.054973	0.0568229	0.054464	0.94424	N	ADD	76586	1.04338	0.0281649	0.987343	1.1026	1.50771	0.131629	.
run3	9	21347827	9:21347827:T:G	T	G	N	G	T	T	4485.37	16854.6	0.13932	0.135723	0.14031	0.78087	N	ADD	76586	0.95184	0.0208202	0.91378	0.991484	-2.37072	0.0177535	.
run3	9	21347959	9:21347959:T:C	T	C	N	C	T	T	4547.22	16461.4	0.137157	0.137594	0.137036	0.910022	N	ADD	76586	1.00911	0.0191503	0.971936	1.0477	0.473523	0.63584	.
run3	9	21348142	9:21348142:TTTA:T	TTTA	T	N	T	TTTA	TTTA	4015.84	14653.4	0.121884	0.121515	0.121985	0.925705	N	ADD	76586	0.997246	0.0199961	0.958919	1.03711	-0.137895	0.890324	.
run3	9	21348697	9:21348697:G:T	G	T	N	T	G	G	3317.34	12016.8	0.100111	0.100379	0.100037	0.94097	N	ADD	76586	1.0059	0.0215855	0.964228	1.04937	0.272379	0.785331	.
run3	9	21348719	9:21348719:T:C	T	C	N	C	T	T	4431.39	16278.5	0.135207	0.13409	0.135514	0.706155	N	ADD	76586	0.986896	0.0220227	0.945205	1.03043	-0.598939	0.549214	.
run3	9	21349195	9:21349195:T:A	T	A	N	A	T	T	3398.43	12331.8	0.102696	0.102833	0.102659	0.925487	N	ADD	76586	1.00399	0.0215268	0.962512	1.04726	0.18502	0.853214	.
run3	9	21350050	9:21350050:T:C	T	C	N	C	T	T	6663.97	24256.7	0.201869	0.201645	0.201931	0.924466	N	ADD	76586	0.995605	0.0163126	0.964277	1.02795	-0.270002	0.787159	.
run3	9	21350078	9:21350078:A:T	A	T	N	T	A	A	5518.15	20223.8	0.168059	0.166974	0.168357	0.95808	N	ADD	76586	0.98663	0.0172337	0.953861	1.02052	-0.781043	0.434777	.
run3	9	21350168	9:21350168:T:C	T	C	N	C	T	T	3388.21	12282.2	0.102306	0.102524	0.102246	0.928132	N	ADD	76586	1.0052	0.0215279	0.963672	1.04852	0.241087	0.809487	.
run3	9	21350487	9:21350487:G:A	G	A	N	A	G	G	3388.24	12282.3	0.102307	0.102525	0.102247	0.928149	N	ADD	76586	1.0052	0.0215277	0.963667	1.04852	0.240806	0.809705	.
run3	9	21350620	9:21350620:G:A	G	A	N	A	G	G	5698	20911.7	0.173724	0.172416	0.174084	0.999465	N	ADD	76586	0.985584	0.0166561	0.953929	1.01829	-0.871822	0.383305	.
run3	9	21352135	9:21352135:T:C	T	C	N	C	T	T	5449.32	19702.7	0.164208	0.164891	0.164019	0.967915	N	ADD	76586	1.00796	0.0172377	0.974473	1.04259	0.459837	0.645634	.
run3	9	21352175	9:21352175:G:A	G	A	N	A	G	G	4929.69	17917.9	0.149163	0.149168	0.149162	0.98781	N	ADD	76586	1.00011	0.0177582	0.965895	1.03553	0.00591872	0.995278	.
run3	9	21352377	9:21352377:G:A	G	A	N	A	G	G	4969.17	18061.9	0.150361	0.150362	0.150361	0.99475	N	ADD	76586	1.00015	0.0176382	0.966165	1.03533	0.00845615	0.993253	.
run3	9	21352862	9:21352862:C:T	C	T	N	T	C	C	5178.95	19104	0.158534	0.15671	0.159035	0.98359	N	ADD	76586	0.978654	0.0174426	0.945762	1.01269	-1.23703	0.216076	.
run3	9	21353375	9:21353375:T:A	T	A	N	A	T	T	3889.37	14092.6	0.117397	0.117689	0.117317	0.957158	N	ADD	76586	1.00318	0.0199508	0.964709	1.04318	0.159106	0.873585	.
run3	9	21353813	9:21353813:G:A	G	A	N	A	G	G	5002.24	18191.6	0.151423	0.151363	0.15144	0.978486	N	ADD	76586	0.999556	0.0177336	0.965411	1.03491	-0.0250661	0.980002	.
