## Supplemental tables for "Locus 9p21.3 CAD Risk Across Diverse Populations: LD and Allelic Heterogeneity Explain Variation Across Ancestries and Reduced Replication in Africans" (part 30 of 56)

### Sheet: Table S10 MVP Afr Homo Conditio (continued)
Table S10 | Conditional analysis in MVP AFR homozygous (build 37). Conditional analysis was performed using PLINK2. The column “iter” indicates the iteration of the analysis: “run 1” corresponds to the unconditioned CAD association, while subsequent runs condition on the lead SNP(s) from the previous step.
run3	9	21353963	9:21353963:T:C	T	C	N	C	T	T	3889.37	14092.6	0.117397	0.117689	0.117317	0.957158	N	ADD	76586	1.00318	0.0199508	0.964709	1.04318	0.159106	0.873585	.
run3	9	21353964	9:21353964:T:A	T	A	N	A	T	T	5376.96	19422.6	0.161907	0.162702	0.161688	0.965753	N	ADD	76586	1.00961	0.01735	0.975851	1.04453	0.551022	0.581619	.
run3	9	21354025	9:21354025:TA:T	TA	T	N	T	TA	TA	3891.6	14093.4	0.117417	0.117756	0.117324	0.958866	N	ADD	76586	1.00375	0.0199297	0.965299	1.04373	0.187864	0.850983	.
run3	9	21354093	9:21354093:A:G	A	G	N	G	A	A	5004.85	18195.7	0.151467	0.151442	0.151474	0.978227	N	ADD	76586	0.999905	0.0177327	0.96575	1.03527	-0.00537737	0.995709	.
run3	9	21354159	9:21354159:C:A	C	A	N	A	C	C	5519.1	19964.2	0.16637	0.167003	0.166197	0.959057	N	ADD	76586	1.00752	0.0172272	0.974067	1.04212	0.434758	0.663738	.
run3	9	21354180	9:21354180:A:G	A	G	N	G	A	A	5178.68	19103.3	0.158528	0.156702	0.15903	0.983705	N	ADD	76586	0.978619	0.0174419	0.94573	1.01265	-1.23913	0.215299	.
run3	9	21354325	9:21354325:T:C	T	C	N	C	T	T	1917.57	6677.51	0.0561139	0.0580238	0.0555885	0.920985	N	ADD	76586	1.04636	0.02823	0.990042	1.10589	1.60546	0.108394	.
run3	9	21354655	9:21354655:C:T	C	T	N	T	C	C	11306.5	41158.5	0.342524	0.342125	0.342634	0.933168	N	ADD	76586	0.996473	0.0137428	0.969991	1.02368	-0.257066	0.797128	.
run3	9	21355821	9:21355821:C:G	C	G	N	G	C	C	9874.58	35760.9	0.297936	0.298795	0.297699	0.670739	N	ADD	76586	1.00333	0.0168111	0.970811	1.03694	0.197802	0.8432	.
run3	9	21355823	9:21355823:G:C	G	C	N	C	G	G	12527.2	45344.3	0.377821	0.379062	0.377479	0.590439	N	ADD	76586	1.01651	0.0169359	0.983322	1.05082	0.966881	0.333604	.
run3	9	21355825	9:21355825:G:C	G	C	N	C	G	G	9281.09	33715.1	0.280706	0.280837	0.28067	0.606891	N	ADD	76586	1.0105	0.0180732	0.975332	1.04694	0.577967	0.563286	.
run3	9	21355827	9:21355827:G:C	G	C	N	C	G	G	1845.07	6582.76	0.055022	0.0558301	0.0547997	0.523962	N	ADD	76586	1.03694	0.0378388	0.962819	1.11676	0.958613	0.337754	.
run3	9	21355846	9:21355846:A:G	A	G	N	G	A	A	5385.32	19489.1	0.162395	0.162955	0.162241	0.959931	N	ADD	76586	1.0065	0.0173921	0.972766	1.0414	0.372352	0.709631	.
run3	9	21355874	9:21355874:T:G	T	G	N	G	T	T	5481.15	19847.7	0.165362	0.165854	0.165227	0.974269	N	ADD	76586	1.00551	0.0171401	0.972294	1.03986	0.320679	0.748454	.
run3	9	21356655	9:21356655:G:A	G	A	N	A	G	G	3889.37	14092.6	0.117397	0.117689	0.117317	0.957158	N	ADD	76586	1.00318	0.0199508	0.964709	1.04318	0.159106	0.873585	.
run3	9	21356741	9:21356741:TTG:T	TTG	T	N	T	TTG	TTG	4337.2	15296.4	0.12818	0.131239	0.127338	0.753604	N	ADD	76586	1.04217	0.0214775	0.999209	1.08698	1.92311	0.0544665	.
run3	9	21358515	9:21358515:T:A	T	A	N	A	T	T	1945.97	6867.66	0.0575407	0.058883	0.0571714	0.855025	N	ADD	76586	1.04085	0.0290212	0.983299	1.10177	1.37962	0.167705	.
run3	9	21358890	9:21358890:C:A	C	A	N	A	C	C	5131.97	18937	0.157137	0.155288	0.157645	0.975473	N	ADD	76586	0.97818	0.0175796	0.945051	1.01247	-1.25494	0.2095	.
run3	9	21358935	9:21358935:A:G	A	G	N	G	A	A	8430.34	30751.4	0.255802	0.255094	0.255997	0.791177	N	ADD	76586	0.996054	0.016242	0.964845	1.02827	-0.243454	0.807654	.
run3	9	21359018	9:21359018:A:G	A	G	N	G	A	A	4465.43	16375.1	0.13606	0.13512	0.136318	0.706974	N	ADD	76586	0.989567	0.0219401	0.947916	1.03305	-0.478008	0.632644	.
run3	9	21359476	9:21359476:T:A	T	A	N	A	T	T	1870.32	6720.67	0.0560872	0.0565941	0.0559477	0.901839	N	ADD	76586	1.013	0.0287225	0.957553	1.07167	0.44984	0.652826	.
run3	9	21359647	9:21359647:G:C	G	C	N	C	G	G	1870.99	6722.8	0.0561055	0.0566142	0.0559655	0.902052	N	ADD	76586	1.01304	0.0287143	0.957601	1.07169	0.451165	0.65187	.
run3	9	21359865	9:21359865:A:C	A	C	N	C	A	A	7334.97	26553.3	0.221243	0.221949	0.221049	0.723497	N	ADD	76586	1.00795	0.0178067	0.973381	1.04375	0.444832	0.656441	.
run3	9	21359866	9:21359866:CA:C	CA	C	N	C	CA	CA	9763.36	35448.4	0.29517	0.29543	0.295098	0.561014	N	ADD	76586	0.990046	0.0185454	0.954706	1.02669	-0.539433	0.589588	.
run3	9	21361132	9:21361132:C:T	C	T	N	T	C	C	5137.31	18961.3	0.15733	0.15545	0.157848	0.978356	N	ADD	76586	0.97769	0.0175448	0.944641	1.01189	-1.28601	0.19844	.
run3	9	21361141	9:21361141:T:C	T	C	N	C	T	T	5137.31	18961.3	0.15733	0.15545	0.157848	0.978356	N	ADD	76586	0.97769	0.0175448	0.944641	1.01189	-1.28601	0.19844	.
run3	9	21361339	9:21361339:A:AAC	A	AAC	N	A	AAC	AAC	15292.4	56144.2	0.466381	0.462732	0.467385	0.560955	N	ADD	76586	0.965243	0.0168544	0.933878	0.997661	-2.09889	0.0358266	.
run3	9	21361937	9:21361937:C:G	C	G	N	G	C	C	10545.7	38652.1	0.321194	0.319104	0.321769	0.820766	N	ADD	76586	0.989682	0.0148954	0.961207	1.019	-0.696277	0.486255	.
run3	9	21361976	9:21361976:C:G	C	G	N	G	C	C	5175.04	19106	0.158521	0.156592	0.159052	0.978238	N	ADD	76586	0.97729	0.0174942	0.944348	1.01138	-1.31313	0.189139	.
run3	9	21362014	9:21362014:C:T	C	T	N	T	C	C	5144.43	18991.4	0.157573	0.155665	0.158098	0.979102	N	ADD	76586	0.977607	0.0175283	0.944592	1.01178	-1.29206	0.196337	.
run3	9	21362133	9:21362133:C:G	C	G	N	G	C	C	1784.26	6380.62	0.0533053	0.0539898	0.0531169	0.845787	N	ADD	76586	1.01889	0.0303302	0.960089	1.0813	0.617113	0.53716	.
run3	9	21362518	9:21362518:C:T	C	T	N	T	C	C	8407.42	30629.4	0.254856	0.2544	0.254982	0.790946	N	ADD	76586	0.997835	0.0162601	0.966536	1.03015	-0.1333	0.893957	.
run3	9	21362582	9:21362582:G:A	G	A	N	A	G	G	7672.27	27997.5	0.232874	0.232155	0.233072	0.928055	N	ADD	76586	0.992092	0.015469	0.962464	1.02263	-0.513274	0.607759	.
run3	9	21362772	9:21362772:G:A	G	A	N	A	G	G	2464.5	9297.45	0.0767892	0.0745733	0.0773988	0.912406	N	ADD	76586	0.961271	0.025018	0.915272	1.00958	-1.57883	0.114376	.
run3	9	21362802	9:21362802:G:A	G	A	N	A	G	G	8463.29	30844.3	0.256624	0.256091	0.25677	0.789436	N	ADD	76586	0.997549	0.0162409	0.966296	1.02981	-0.151078	0.879914	.
run3	9	21363126	9:21363126:A:C	A	C	N	C	A	A	5210.87	19229.2	0.15956	0.157676	0.160078	0.983151	N	ADD	76586	0.977978	0.0174028	0.945183	1.01191	-1.27956	0.200701	.
run3	9	21363988	9:21363988:C:G	C	G	N	G	C	C	7212.64	26213	0.218223	0.218247	0.218216	0.951352	N	ADD	76586	0.995879	0.0156729	0.965752	1.02695	-0.263477	0.792183	.
run3	9	21365043	9:21365043:G:A	G	A	N	A	G	G	5160.32	19021.2	0.157871	0.156146	0.158346	0.977471	N	ADD	76586	0.979365	0.0175235	0.946299	1.01359	-1.1899	0.234087	.
run3	9	21365980	9:21365980:G:T	G	T	N	T	G	G	9402.74	34080.3	0.283884	0.284518	0.28371	0.838624	N	ADD	76586	1.00165	0.0152652	0.972127	1.03207	0.108146	0.91388	.
run3	9	21366261	9:21366261:A:G	A	G	N	G	A	A	5186.65	19106.2	0.158599	0.156943	0.159054	0.975974	N	ADD	76586	0.980132	0.0175031	0.947078	1.01434	-1.14654	0.251573	.
run3	9	21366404	9:21366404:A:G	A	G	N	G	A	A	13236.8	48055.7	0.400155	0.400534	0.400051	0.621957	N	ADD	76586	1.00697	0.0162918	0.975329	1.03965	0.426644	0.669638	.
run3	9	21366407	9:21366407:T:C	T	C	N	C	T	T	6524.27	23985.9	0.199189	0.197418	0.199676	0.587253	N	ADD	76586	0.984251	0.0207054	0.945108	1.02501	-0.766698	0.443261	.
run3	9	21366412	9:21366412:ACG:A	ACG	A	N	A	ACG	ACG	8917.93	32487.2	0.270318	0.269848	0.270447	0.664389	N	ADD	76586	0.994981	0.0173985	0.961624	1.0295	-0.289182	0.772442	.
run3	9	21366431	9:21366431:C:T	C	T	N	C	T	T	15852.8	57672.9	0.480021	0.479689	0.480112	0.633465	N	ADD	76586	0.989843	0.0158374	0.95959	1.02105	-0.644587	0.519195	.
run3	9	21366437	9:21366437:T:C	T	C	N	C	T	T	3976.27	14487.5	0.120543	0.120318	0.120605	0.712094	N	ADD	76586	0.998266	0.0229497	0.954358	1.04419	-0.0756137	0.939726	.
run3	9	21366894	9:21366894:C:T	C	T	N	T	C	C	16301	59370.9	0.494032	0.493252	0.494247	0.804721	N	ADD	76586	0.995099	0.0140525	0.968065	1.02289	-0.349644	0.726606	.
run3	9	21366908	9:21366908:C:T	C	T	N	T	C	C	16328.7	59502.4	0.495071	0.494089	0.495341	0.806738	N	ADD	76586	0.993799	0.0140345	0.966835	1.02151	-0.443251	0.657584	.
run3	9	21367195	9:21367195:A:G	A	G	N	G	A	A	1854.44	6688.81	0.0557756	0.0561137	0.0556826	0.897102	N	ADD	76586	1.01075	0.028907	0.955077	1.06967	0.369942	0.711426	.
run3	9	21368097	9:21368097:T:A	T	A	N	A	T	T	4711.62	17300.8	0.14371	0.142569	0.144024	0.895092	N	ADD	76586	0.981685	0.0190567	0.945695	1.01904	-0.970007	0.332043	.
run3	9	21368927	9:21368927:C:T	C	T	N	T	C	C	5027.3	18391.7	0.152894	0.152121	0.153106	0.886646	N	ADD	76586	0.984918	0.018634	0.949596	1.02155	-0.81555	0.414758	.
run3	9	21369315	9:21369315:C:G	C	G	N	G	C	C	4718.77	17325.2	0.143916	0.142785	0.144228	0.896635	N	ADD	76586	0.98184	0.0190289	0.945896	1.01915	-0.963087	0.335504	.
run3	9	21369718	9:21369718:A:G	A	G	N	G	A	A	2514.13	9289.02	0.0770582	0.0760752	0.0773286	0.827661	N	ADD	76586	0.982411	0.0261223	0.933379	1.03402	-0.679334	0.496926	.
run3	9	21370143	9:21370143:T:C	T	C	N	C	T	T	1656.67	6086.79	0.050554	0.0501292	0.0506709	0.77864	N	ADD	76586	1.00292	0.0328083	0.940463	1.06953	0.0889962	0.929085	.
run3	9	21370701	9:21370701:A:T	A	T	N	T	A	A	1889	6578.78	0.0552828	0.0571592	0.0547666	0.883983	N	ADD	76586	1.04727	0.0290224	0.989362	1.10857	1.59144	0.111511	.
run3	9	21370864	9:21370864:T:C	T	C	N	C	T	T	4748.28	17432.8	0.144811	0.143678	0.145123	0.892776	N	ADD	76586	0.981744	0.0190209	0.945818	1.01904	-0.968629	0.33273	.
run3	9	21371323	9:21371323:A:G	A	G	N	G	A	A	4694.61	17219.1	0.143066	0.142054	0.143344	0.752846	N	ADD	76586	0.991464	0.0208335	0.951795	1.03279	-0.411472	0.680726	.
run3	9	21371722	9:21371722:C:G	C	G	N	G	C	C	4622.7	16667.5	0.138996	0.139878	0.138753	0.705042	N	ADD	76586	1.02815	0.021685	0.985365	1.07279	1.28011	0.200507	.
run3	9	21372123	9:21372123:G:A	G	A	N	G	A	A	13984	51054.1	0.424608	0.423142	0.425012	0.723453	N	ADD	76586	0.987017	0.0149669	0.958484	1.0164	-0.873105	0.382606	.
run3	9	21372381	9:21372381:A:T	A	T	N	T	A	A	3872.6	14130.4	0.117535	0.117181	0.117632	0.839581	N	ADD	76586	0.999484	0.0214019	0.958426	1.0423	-0.0241272	0.980751	.
run3	9	21372721	9:21372721:T:G	T	G	N	T	G	G	14982.7	54452.5	0.453315	0.453362	0.453303	0.727112	N	ADD	76586	1.00173	0.0148341	0.973023	1.03128	0.116437	0.907306	.
run3	9	21373838	9:21373838:C:T	C	T	N	T	C	C	3370.5	12214.4	0.101748	0.101988	0.101682	0.637202	N	ADD	76586	1.02505	0.0262067	0.97373	1.07908	0.944156	0.34509	.
run3	9	21373908	9:21373908:C:G	C	G	N	C	G	G	14376.7	52680.3	0.437789	0.435025	0.438549	0.687231	N	ADD	76586	0.982879	0.0153854	0.953683	1.01297	-1.12244	0.261673	.
run3	9	21374511	9:21374511:T:A	T	A	N	A	T	T	6532.23	23939.1	0.198935	0.197659	0.199286	0.604108	N	ADD	76586	0.984395	0.0203415	0.945921	1.02443	-0.773197	0.439406	.
run3	9	21375129	9:21375129:T:C	T	C	N	C	T	T	2340.91	8221.47	0.0689576	0.0708335	0.0684415	0.831287	N	ADD	76586	1.03539	0.0270089	0.982004	1.09167	1.28759	0.197889	.
run3	9	21377175	9:21377175:A:T	A	T	N	T	A	A	4766.65	17744.5	0.146966	0.144234	0.147718	0.772693	N	ADD	76586	0.96815	0.0204519	0.93011	1.00775	-1.58263	0.113506	.
run3	9	21377196	9:21377196:CA:C	CA	C	N	C	CA	CA	14965.9	54044.9	0.450545	0.452854	0.449909	0.697458	N	ADD	76586	1.01874	0.0151409	0.988949	1.04942	1.22602	0.22019	.
run3	9	21377257	9:21377257:G:T	G	T	N	T	G	G	1970.51	6819.88	0.057389	0.0596257	0.0567736	0.875189	N	ADD	76586	1.05114	0.0287163	0.993616	1.112	1.73694	0.0823981	.
run3	9	21377478	9:21377478:A:C	A	C	N	C	A	A	13116.6	47976.3	0.398852	0.396895	0.39939	0.73207	N	ADD	76586	0.988036	0.0150307	0.959353	1.01758	-0.800776	0.423262	.
run3	9	21377612	9:21377612:G:A	G	A	N	G	A	A	12668	46266.1	0.384758	0.383322	0.385153	0.7116	N	ADD	76586	0.993337	0.0154064	0.96379	1.02379	-0.433958	0.664319	.
run3	9	21377929	9:21377929:CAAT:C	CAAT	C	N	C	CAAT	CAAT	3362.63	12180.1	0.101473	0.10175	0.101396	0.638245	N	ADD	76586	1.02584	0.0262131	0.974463	1.07992	0.9731	0.330504	.
run3	9	21378325	9:21378325:G:A	G	A	N	A	G	G	14806.9	53323.5	0.444797	0.448042	0.443904	0.721422	N	ADD	76586	1.02373	0.014931	0.994209	1.05413	1.57096	0.116193	.
run3	9	21378396	9:21378396:A:G	A	G	N	G	A	A	2081.19	7218.57	0.0607145	0.0629749	0.0600927	0.870488	N	ADD	76586	1.04864	0.0280352	0.992576	1.10788	1.69418	0.0902317	.
run3	9	21379112	9:21379112:G:T	G	T	N	T	G	G	2066.34	7146.59	0.0601476	0.0625253	0.0594934	0.871021	N	ADD	76586	1.0517	0.028139	0.995269	1.11133	1.79143	0.073224	.
run3	9	21379466	9:21379466:A:G	A	G	N	G	A	A	8844.02	32133.1	0.267523	0.267611	0.267499	0.763937	N	ADD	76586	0.99698	0.0162888	0.965654	1.02932	-0.185674	0.8527	.
run3	9	21380237	9:21380237:A:C	A	C	N	C	A	A	2394.21	8401.4	0.0704803	0.0724464	0.0699394	0.646248	N	ADD	76586	1.02897	0.0316836	0.967013	1.09489	0.901271	0.367444	.
run3	9	21380598	9:21380598:G:T	G	T	N	T	G	G	2053.07	7117.15	0.0598687	0.0621238	0.0592483	0.861485	N	ADD	76586	1.04845	0.0283758	0.991734	1.10841	1.66745	0.0954244	.
run3	9	21380888	9:21380888:C:T	C	T	N	T	C	C	5391.35	19808.7	0.164521	0.163137	0.164902	0.81623	N	ADD	76586	0.992495	0.0189639	0.956283	1.03008	-0.397247	0.691185	.
run3	9	21381286	9:21381286:T:G	T	G	N	G	T	T	3515.95	12932.8	0.107387	0.106389	0.107662	0.919754	N	ADD	76586	0.976215	0.0213627	0.936185	1.01796	-1.12684	0.25981	.
run3	9	21383193	9:21383193:C:T	C	T	N	T	C	C	2221.43	7963.86	0.0664958	0.0672183	0.066297	0.98412	N	ADD	76586	0.999235	0.0256997	0.95015	1.05086	-0.0297841	0.976239	.
run3	9	21383734	9:21383734:C:A	C	A	N	A	C	C	2217.4	7943.71	0.0663379	0.0670963	0.0661293	0.996061	N	ADD	76586	1.00014	0.025568	0.951254	1.05153	0.00540942	0.995684	.
run3	9	21383852	9:21383852:C:G	C	G	N	G	C	C	2202.1	7890.94	0.0658936	0.0666335	0.06569	0.990522	N	ADD	76586	0.999903	0.0257206	0.950746	1.0516	-0.00376189	0.996998	.
run3	9	21383853	9:21383853:C:T	C	T	N	T	C	C	2202.1	7890.94	0.0658936	0.0666335	0.06569	0.990522	N	ADD	76586	0.999903	0.0257206	0.950746	1.0516	-0.00376189	0.996998	.
run3	9	21383898	9:21383898:A:G	A	G	N	A	G	G	8158.42	29921.9	0.248612	0.246866	0.249092	0.649892	N	ADD	76586	0.982566	0.0181182	0.948287	1.01809	-0.970712	0.331692	.
run3	9	21385159	9:21385159:T:C	T	C	N	C	T	T	1697.77	6135.76	0.0511421	0.0513728	0.0510786	0.72869	N	ADD	76586	1.01914	0.0334538	0.95446	1.0882	0.566722	0.570903	.
run3	9	21385501	9:21385501:A:T	A	T	N	T	A	A	7068.98	25990.8	0.215834	0.2139	0.216366	0.791922	N	ADD	76586	0.984691	0.0173522	0.951765	1.01876	-0.889102	0.373949	.
run3	9	21385694	9:21385694:ATAAAGT:A	ATAAAGT	A	N	A	ATAAAGT	ATAAAGT	2223.82	7966.13	0.0665262	0.0672905	0.0663159	0.948633	N	ADD	76586	1.00084	0.0261643	0.950805	1.0535	0.0319067	0.974546	.
run3	9	21385729	9:21385729:A:G	A	G	N	G	A	A	2266.74	8316.53	0.069094	0.0685892	0.0692329	0.710136	N	ADD	76586	0.993921	0.0295916	0.937915	1.05327	-0.206054	0.836749	.
run3	9	21386288	9:21386288:T:C	T	C	N	C	T	T	2252.44	8073.99	0.0674172	0.0681565	0.0672138	0.96912	N	ADD	76586	0.999598	0.0257347	0.95043	1.05131	-0.0156177	0.987539	.
run3	9	21386684	9:21386684:T:C	T	C	N	C	T	T	2253.37	8077.32	0.0674451	0.0681848	0.0672415	0.968694	N	ADD	76586	0.999605	0.0257355	0.950435	1.05132	-0.0153564	0.987748	.
run3	9	21387418	9:21387418:A:G	A	G	N	A	G	G	10858.3	39826.6	0.330901	0.32856	0.331546	0.698659	N	ADD	76586	0.98317	0.0160914	0.952646	1.01467	-1.0548	0.291515	.
run3	9	21387704	9:21387704:C:CT	C	CT	N	CT	C	C	6294.13	23187.9	0.192476	0.190454	0.193033	0.815958	N	ADD	76586	0.984652	0.0178645	0.950772	1.01974	-0.86581	0.386595	.
run3	9	21388344	9:21388344:C:CA	C	CA	N	CA	C	C	8584.62	31176	0.259582	0.259762	0.259532	0.76037	N	ADD	76586	0.995613	0.016479	0.96397	1.02829	-0.266796	0.789626	.
run3	9	21388712	9:21388712:G:A	G	A	N	G	A	A	9732.84	35484.9	0.295209	0.294506	0.295402	0.680442	N	ADD	76586	0.994575	0.0167634	0.962429	1.0278	-0.324483	0.745572	.
run3	9	21389287	9:21389287:A:T	A	T	N	T	A	A	4280.37	15339.1	0.128088	0.12952	0.127694	0.781036	N	ADD	76586	1.02137	0.0212117	0.979775	1.06472	0.996716	0.318902	.
run3	9	21389578	9:21389578:A:G	A	G	N	G	A	A	2254.18	8075.46	0.0674382	0.0682094	0.067226	0.969475	N	ADD	76586	0.999829	0.0257227	0.950672	1.05153	-0.00664474	0.994698	.
run3	9	21391131	9:21391131:A:ATG	A	ATG	N	ATG	A	A	2050.12	7752.04	0.0639945	0.0620345	0.0645337	0.726303	N	ADD	76586	0.950961	0.0305776	0.895643	1.0097	-1.6444	0.100094	.
run3	9	21391231	9:21391231:G:T	G	T	N	T	G	G	5716.72	21140.4	0.17534	0.172982	0.175988	0.796792	N	ADD	76586	0.9799	0.0187142	0.944609	1.01651	-1.08501	0.277918	.
run3	9	21391443	9:21391443:G:T	G	T	N	T	G	G	2359.73	8636.27	0.0717886	0.0714031	0.0718946	0.701371	N	ADD	76586	0.998232	0.0292372	0.942637	1.05711	-0.0605282	0.951735	.
run3	9	21393737	9:21393737:A:G	A	G	N	G	A	A	7581.84	27818.8	0.231117	0.229419	0.231584	0.789413	N	ADD	76586	0.988318	0.0169705	0.955985	1.02174	-0.692447	0.488657	.
run3	9	21394291	9:21394291:G:C	G	C	N	C	G	G	1942.45	6770	0.0568801	0.0587765	0.0563584	0.87504	N	ADD	76586	1.04507	0.0287804	0.987755	1.10572	1.53189	0.125549	.
run3	9	21395605	9:21395605:G:T	G	T	N	T	G	G	12572.5	45263	0.377585	0.380431	0.376802	0.775331	N	ADD	76586	1.01557	0.0147619	0.986605	1.04538	1.04641	0.295372	.
run3	9	21395611	9:21395611:C:T	C	T	N	C	T	T	11939.4	43915.2	0.364652	0.361273	0.365582	0.721342	N	ADD	76586	0.975394	0.015489	0.946228	1.00546	-1.60846	0.107734	.
run3	9	21396216	9:21396216:C:G	C	G	N	G	C	C	7416.89	26770.7	0.223198	0.224428	0.222859	0.785063	N	ADD	76586	1.00594	0.0170994	0.972784	1.04022	0.346265	0.729144	.
run3	9	21396609	9:21396609:C:CT	C	CT	N	CT	C	C	6742.95	24649.7	0.20495	0.204035	0.205202	0.930554	N	ADD	76586	0.996356	0.0162869	0.965053	1.02867	-0.224156	0.822636	.
run3	9	21396665	9:21396665:G:A	G	A	N	A	G	G	5536.58	20325.9	0.168846	0.167531	0.169208	0.817806	N	ADD	76586	0.992024	0.018746	0.956237	1.02915	-0.427187	0.669243	.
run3	9	21396688	9:21396688:T:C	T	C	N	C	T	T	1638.41	6171.53	0.050988	0.0495766	0.0513763	0.83991	N	ADD	76586	0.964929	0.0315654	0.907041	1.02651	-1.131	0.258056	.
run3	9	21397052	9:21397052:G:A	G	A	N	A	G	G	1910.21	7132.26	0.0590348	0.0578011	0.0593742	0.779513	N	ADD	76586	0.973172	0.0305082	0.916686	1.03314	-0.891395	0.372717	.
run3	9	21397211	9:21397211:T:C	T	C	N	C	T	T	1773.39	6631.63	0.0548731	0.0536611	0.0552065	0.814141	N	ADD	76586	0.9733	0.0309066	0.916091	1.03408	-0.875651	0.38122	.
run3	9	21397345	9:21397345:G:C	G	C	N	C	G	G	9235.96	33476.4	0.278852	0.279471	0.278682	0.832176	N	ADD	76586	0.99834	0.0153951	0.968666	1.02892	-0.107948	0.914037	.
run3	9	21397347	9:21397347:G:T	G	T	N	T	G	G	2798.38	9936.47	0.0831409	0.0846764	0.0827185	0.762146	N	ADD	76586	1.00422	0.0270515	0.952358	1.0589	0.155488	0.876436	.
run3	9	21397478	9:21397478:T:C	T	C	N	C	T	T	2526.29	9232.21	0.0767666	0.076443	0.0768557	0.84473	N	ADD	76586	0.995033	0.0257901	0.945987	1.04662	-0.193064	0.846909	.
run3	9	21397535	9:21397535:T:C	T	C	N	C	T	T	1978.2	6904.71	0.0579931	0.0598584	0.0574799	0.886586	N	ADD	76586	1.04102	0.0283487	0.984756	1.1005	1.41808	0.156169	.
run3	9	21397773	9:21397773:C:T	C	T	N	T	C	C	2152.19	7997.21	0.0662615	0.0651231	0.0665747	0.870066	N	ADD	76586	0.982964	0.0273429	0.931672	1.03708	-0.628429	0.529723	.
run3	9	21397825	9:21397825:T:A	T	A	N	A	T	T	8745.46	31652.2	0.26374	0.264629	0.263496	0.822866	N	ADD	76586	1.00113	0.0157685	0.970658	1.03255	0.071328	0.943137	.
run3	9	21397860	9:21397860:T:C	T	C	N	C	T	T	5838.15	21337.1	0.177416	0.176657	0.177625	0.844794	N	ADD	76586	0.999085	0.0180775	0.964306	1.03512	-0.0506357	0.959616	.
run3	9	21397911	9:21397911:C:G	C	G	N	C	G	G	16050.3	58801	0.488675	0.485666	0.489502	0.773678	N	ADD	76586	0.978356	0.0143375	0.951246	1.00624	-1.52617	0.126967	.
run3	9	21398024	9:21398024:T:C	T	C	N	C	T	T	2889.89	10253.6	0.0858086	0.0874454	0.0853583	0.749163	N	ADD	76586	1.0056	0.0268688	0.954013	1.05998	0.207842	0.835352	.
run3	9	21398147	9:21398147:G:A	G	A	N	A	G	G	8501.71	30818.8	0.256708	0.257253	0.256558	0.826254	N	ADD	76586	0.998716	0.0158807	0.968109	1.03029	-0.0809346	0.935494	.
run3	9	21398333	9:21398333:AAAAC:A	AAAAC	A	N	A	AAAAC	AAAAC	7112.57	26316.8	0.218247	0.215219	0.21908	0.937685	N	ADD	76586	0.983414	0.0159241	0.953195	1.01459	-1.05031	0.293577	.
run3	9	21398625	9:21398625:G:A	G	A	N	A	G	G	5608.65	20552.1	0.170793	0.169712	0.171091	0.847613	N	ADD	76586	0.995804	0.0183227	0.960677	1.03221	-0.229488	0.81849	.
run3	9	21399121	9:21399121:A:G	A	G	N	G	A	A	2154.8	8012.95	0.0663813	0.0652022	0.0667057	0.87187	N	ADD	76586	0.982102	0.0272969	0.930939	1.03608	-0.661629	0.508209	.
run3	9	21399406	9:21399406:T:C	T	C	N	T	C	C	14573	52947.7	0.440816	0.440965	0.440775	0.715293	N	ADD	76586	0.99668	0.0149975	0.96781	1.02641	-0.22171	0.82454	.
run3	9	21399407	9:21399407:G:C	G	C	N	G	C	C	14573	52947.7	0.440816	0.440965	0.440775	0.715293	N	ADD	76586	0.99668	0.0149975	0.96781	1.02641	-0.22171	0.82454	.
run3	9	21399408	9:21399408:T:A	T	A	N	T	A	A	14574.5	52957.2	0.440888	0.44101	0.440855	0.714593	N	ADD	76586	0.996458	0.0150049	0.967579	1.0262	-0.236506	0.81304	.
run3	9	21399409	9:21399409:T:A	T	A	N	T	A	A	14574.5	52957.2	0.440888	0.44101	0.440855	0.714593	N	ADD	76586	0.996458	0.0150049	0.967579	1.0262	-0.236506	0.81304	.
run3	9	21399410	9:21399410:TA:T	TA	T	N	TA	T	T	14574.5	52957.2	0.440888	0.44101	0.440855	0.714593	N	ADD	76586	0.996458	0.0150049	0.967579	1.0262	-0.236506	0.81304	.
run3	9	21399425	9:21399425:C:T	C	T	N	T	C	C	6060	22206	0.184538	0.18337	0.184859	1.00138	N	ADD	76586	0.994569	0.0163192	0.963261	1.02689	-0.333703	0.738604	.
run3	9	21399524	9:21399524:C:T	C	T	N	T	C	C	8598.92	31343.2	0.260766	0.260195	0.260924	0.854774	N	ADD	76586	0.99133	0.0155248	0.96162	1.02196	-0.560869	0.574887	.
run3	9	21399525	9:21399525:C:T	C	T	N	T	C	C	8598.92	31343.2	0.260766	0.260195	0.260924	0.854774	N	ADD	76586	0.99133	0.0155248	0.96162	1.02196	-0.560869	0.574887	.
run3	9	21399722	9:21399722:G:T	G	T	N	T	G	G	8464.88	30695.8	0.255665	0.256139	0.255534	0.826471	N	ADD	76586	0.998179	0.0159001	0.967552	1.02978	-0.11463	0.908738	.
run3	9	21399784	9:21399784:G:A	G	A	N	A	G	G	5606.07	20540.9	0.170704	0.169634	0.170998	0.847517	N	ADD	76586	0.995981	0.0183271	0.96084	1.03241	-0.219714	0.826094	.
run3	9	21400304	9:21400304:C:G	C	G	N	C	G	G	15947.1	58139.7	0.483684	0.482544	0.483998	0.726487	N	ADD	76586	0.987945	0.0147869	0.959724	1.017	-0.820198	0.412103	.
run3	9	21400725	9:21400725:G:A	G	A	N	A	G	G	5615.65	20578.2	0.17101	0.169924	0.171308	0.846716	N	ADD	76586	0.995764	0.0183234	0.960637	1.03218	-0.231671	0.816793	.
run3	9	21401106	9:21401106:T:C	T	C	N	C	T	T	2954.86	10490.7	0.087781	0.0894112	0.0873325	0.751101	N	ADD	76586	1.004	0.0265185	0.953151	1.05756	0.15057	0.880315	.
run3	9	21401193	9:21401193:A:G	A	G	N	G	A	A	2140.07	7952.63	0.0658912	0.0647563	0.0662035	0.87652	N	ADD	76586	0.983004	0.0273133	0.931764	1.03706	-0.627612	0.530258	.
run3	9	21401562	9:21401562:G:C	G	C	N	C	G	G	5611.75	20562.1	0.170879	0.169806	0.171174	0.847465	N	ADD	76586	0.995906	0.0183204	0.96078	1.03232	-0.223948	0.822798	.
run3	9	21402536	9:21402536:G:A	G	A	N	A	G	G	5623.54	20611	0.171275	0.170163	0.171581	0.845384	N	ADD	76586	0.995408	0.0183278	0.960286	1.03181	-0.251138	0.801707	.
run3	9	21402820	9:21402820:C:T	C	T	N	T	C	C	5618.26	20586.9	0.171083	0.170003	0.17138	0.846299	N	ADD	76586	0.995807	0.0183247	0.960677	1.03222	-0.229284	0.818648	.
run3	9	21403470	9:21403470:G:A	G	A	N	A	G	G	7971.02	29026.8	0.241544	0.241195	0.24164	0.831058	N	ADD	76586	0.990013	0.0161832	0.959104	1.02192	-0.620209	0.53512	.
run3	9	21403494	9:21403494:C:T	C	T	N	T	C	C	5214.87	19244.4	0.159685	0.157797	0.160205	0.850406	N	ADD	76586	0.985205	0.0188052	0.949554	1.02219	-0.792643	0.427986	.
run3	9	21404643	9:21404643:A:G	A	G	N	G	A	A	5337.12	19215.7	0.160296	0.161496	0.159966	0.82742	N	ADD	76586	0.998658	0.0190563	0.962046	1.03666	-0.0704645	0.943824	.
run3	9	21405363	9:21405363:A:G	A	G	N	A	G	G	11414.4	41317.2	0.344264	0.34539	0.343955	0.742552	N	ADD	76586	1.00346	0.0153744	0.973677	1.03416	0.224923	0.822039	.
run3	9	21405421	9:21405421:A:G	A	G	N	A	G	G	13223.1	48186.8	0.400921	0.400117	0.401142	0.7566	N	ADD	76586	0.990329	0.0147693	0.962072	1.01941	-0.658015	0.510528	.
run3	9	21405775	9:21405775:A:ACT	A	ACT	N	ACT	A	A	2084.3	7233.31	0.060831	0.0630689	0.0602154	0.909293	N	ADD	76586	1.04828	0.0273185	0.99363	1.10594	1.72606	0.0843369	.
run3	9	21406399	9:21406399:A:G	A	G	N	G	A	A	3328.29	12073.7	0.100553	0.100711	0.10051	0.78487	N	ADD	76586	1.01472	0.023687	0.968691	1.06294	0.617042	0.537207	.
run3	9	21406781	9:21406781:A:C	A	C	N	C	A	A	5788.53	21057.3	0.175266	0.175155	0.175297	0.960189	N	ADD	76586	0.999064	0.0168874	0.966537	1.03268	-0.0554786	0.955757	.
run3	9	21407250	9:21407250:T:C	T	C	N	T	C	C	11848.3	42996.6	0.358061	0.358519	0.357935	0.805943	N	ADD	76586	0.99425	0.0147797	0.965862	1.02347	-0.390188	0.696398	.
run3	9	21407375	9:21407375:A:G	A	G	N	G	A	A	4743.1	17592.8	0.145823	0.143522	0.146456	0.828074	N	ADD	76586	0.981161	0.0197978	0.943818	1.01998	-0.960668	0.336719	.
run3	9	21407604	9:21407604:G:A	G	A	N	A	G	G	14231.6	51695.3	0.430411	0.430635	0.430349	0.995715	N	ADD	76586	1.00077	0.0127491	0.976071	1.02609	0.0602154	0.951984	.
run3	9	21407638	9:21407638:T:G	T	G	N	T	G	G	15488.6	56067.5	0.467162	0.46867	0.466747	0.902056	N	ADD	76586	1.00667	0.0133521	0.980672	1.03337	0.498202	0.618342	.
run3	9	21407696	9:21407696:G:T	G	T	N	T	G	G	4252.93	15435.3	0.128537	0.12869	0.128495	0.855073	N	ADD	76586	1.00001	0.0203079	0.960988	1.04061	0.000438762	0.99965	.
run3	9	21408051	9:21408051:T:A	T	A	N	A	T	T	5755.5	20918	0.174141	0.174156	0.174136	0.963199	N	ADD	76586	0.999865	0.0169	0.967289	1.03354	-0.00798523	0.993629	.
run3	9	21408292	9:21408292:T:A	T	A	N	A	T	T	3567.35	12821.2	0.106994	0.107945	0.106733	0.849466	N	ADD	76586	1.01059	0.022007	0.967928	1.05513	0.478715	0.632141	.
run3	9	21408430	9:21408430:G:A	G	A	N	A	G	G	5757.07	20925.2	0.174198	0.174203	0.174197	0.964095	N	ADD	76586	0.999778	0.0168902	0.967222	1.03343	-0.0131738	0.989489	.
run3	9	21408516	9:21408516:C:T	C	T	N	C	T	T	15256.8	55699.9	0.463249	0.461657	0.463687	0.865145	N	ADD	76586	0.985327	0.0136242	0.959364	1.01199	-1.08498	0.27793	.
run3	9	21409036	9:21409036:GA:G	GA	G	N	G	GA	GA	5518.02	19774.3	0.165124	0.16697	0.164616	0.854289	N	ADD	76586	1.01497	0.0182632	0.979283	1.05196	0.813707	0.415813	.
run3	9	21409584	9:21409584:G:A	G	A	N	A	G	G	5513.87	19898.2	0.165906	0.166844	0.165647	0.995645	N	ADD	76586	1.00847	0.0169208	0.975577	1.04248	0.498691	0.617997	.
run3	9	21409901	9:21409901:G:A	G	A	N	A	G	G	3498.52	12564.4	0.104868	0.105862	0.104595	0.852322	N	ADD	76586	1.01154	0.02216	0.968543	1.05644	0.517612	0.604729	.
run3	9	21410090	9:21410090:T:C	T	C	N	C	T	T	5807.05	21085.3	0.17557	0.175716	0.17553	0.963813	N	ADD	76586	1.00104	0.0168371	0.968545	1.03463	0.0617449	0.950766	.
run3	9	21410117	9:21410117:ATTCT:A	ATTCT	A	N	A	ATTCT	ATTCT	5369.35	19224.7	0.160565	0.162471	0.16004	0.864156	N	ADD	76586	1.01617	0.0183602	0.98025	1.0534	0.873529	0.382375	.
run3	9	21410614	9:21410614:G:C	G	C	N	C	G	G	7287.12	26530.8	0.220784	0.220501	0.220862	0.953909	N	ADD	76586	1.00034	0.0155584	0.9703	1.03132	0.0221217	0.982351	.
run3	9	21411213	9:21411213:C:T	C	T	N	T	C	C	5343.39	19331.2	0.161091	0.161686	0.160927	0.972537	N	ADD	76586	1.00552	0.0173359	0.971927	1.04027	0.317465	0.750891	.
run3	9	21411631	9:21411631:G:A	G	A	N	A	G	G	13395.8	48661.8	0.40515	0.405345	0.405097	0.927433	N	ADD	76586	1.00074	0.0133261	0.974943	1.02723	0.0557413	0.955548	.
run3	9	21411859	9:21411859:C:T	C	T	N	T	C	C	4156.7	15083	0.125609	0.125778	0.125562	0.852109	N	ADD	76586	1.00115	0.020544	0.961638	1.04228	0.0558996	0.955422	.
run3	9	21411876	9:21411876:G:A	G	A	N	A	G	G	2055.78	7165.57	0.0602026	0.062206	0.0596514	0.919642	N	ADD	76586	1.04383	0.0273133	0.989424	1.10124	1.57068	0.116256	.
run3	9	21412349	9:21412349:A:G	A	G	N	G	A	A	1855.91	6930.51	0.057363	0.0561579	0.0576946	0.893143	N	ADD	76586	0.977433	0.0289167	0.923577	1.03443	-0.789343	0.429911	.
run3	9	21412417	9:21412417:C:T	C	T	N	T	C	C	2188.85	7675.24	0.0643988	0.0662324	0.0638943	0.909174	N	ADD	76586	1.03616	0.0266701	0.983393	1.09177	1.33207	0.182838	.
run3	9	21413031	9:21413031:T:C	T	C	N	C	T	T	1820.57	6792.02	0.0562282	0.0550886	0.0565417	0.904664	N	ADD	76586	0.979284	0.0289913	0.925191	1.03654	-0.72206	0.470258	.
run3	9	21413085	9:21413085:A:G	A	G	N	G	A	A	3110.42	11262.3	0.0938341	0.0941184	0.0937558	0.85634	N	ADD	76586	1.00754	0.023337	0.962492	1.05469	0.321816	0.747592	.
run3	9	21413301	9:21413301:G:A	G	A	N	A	G	G	4865.22	17527.9	0.146196	0.147217	0.145915	0.848616	N	ADD	76586	1.00887	0.0192813	0.971451	1.04772	0.457783	0.647108	.
run3	9	21413703	9:21413703:C:T	C	T	N	T	C	C	10248.5	37138.2	0.309369	0.310109	0.309166	0.854716	N	ADD	76586	1.00387	0.0147471	0.975266	1.03331	0.261666	0.793579	.
run3	9	21413803	9:21413803:C:G	C	G	N	G	C	C	11567	41851.3	0.348747	0.350007	0.3484	0.862405	N	ADD	76586	1.007	0.014255	0.97925	1.03553	0.489023	0.624825	.
run3	9	21414250	9:21414250:C:T	C	T	N	T	C	C	4259.57	15353.6	0.128047	0.12889	0.127815	0.812294	N	ADD	76586	1.01533	0.0208942	0.974589	1.05777	0.728054	0.46658	.
run3	9	21414409	9:21414409:T:C	T	C	N	C	T	T	4207.88	15134.6	0.126279	0.127326	0.125991	0.760145	N	ADD	76586	1.02998	0.0217384	0.987022	1.07482	1.35903	0.174138	.
run3	9	21414736	9:21414736:A:G	A	G	N	G	A	A	2804.75	10343.4	0.0858389	0.084869	0.0861058	0.836392	N	ADD	76586	0.989027	0.0247432	0.942208	1.03817	-0.445921	0.655654	.
run3	9	21414839	9:21414839:C:T	C	T	N	T	C	C	2749.26	9971.96	0.0830519	0.08319	0.0830139	0.860574	N	ADD	76586	1.00484	0.024599	0.957544	1.05448	0.196346	0.844339	.
run3	9	21414993	9:21414993:C:CAAAACA	C	CAAAACA	N	CAAAACA	C	C	6675.32	24530.3	0.20373	0.201989	0.204209	0.955701	N	ADD	76586	0.986947	0.0160169	0.956446	1.01842	-0.820297	0.412047	.
run3	9	21414998	9:21414998:A:C	A	C	N	C	A	A	2266.12	8179.63	0.0681962	0.0685705	0.0680932	0.672305	N	ADD	76586	0.997874	0.0303878	0.940177	1.05911	-0.070047	0.944156	.
run3	9	21415468	9:21415468:C:G	C	G	N	G	C	C	2756.2	10209	0.0846448	0.0834	0.0849873	0.813237	N	ADD	76586	0.960435	0.0255138	0.913588	1.00968	-1.58224	0.113594	.
run3	9	21415687	9:21415687:G:A	G	A	N	G	A	A	11807.7	42594.9	0.355173	0.357288	0.354591	0.765337	N	ADD	76586	1.00998	0.0150855	0.980556	1.04029	0.658367	0.510302	.
run3	9	21415739	9:21415739:AAAC:A	AAAC	A	N	A	AAAC	AAAC	3740.85	13508.5	0.112614	0.113195	0.112455	0.706215	N	ADD	76586	1.0274	0.0237725	0.980629	1.0764	1.1371	0.255496	.
run3	9	21416065	9:21416065:T:C	T	C	N	C	T	T	6967.52	25426.2	0.211486	0.21083	0.211666	0.995586	N	ADD	76586	0.995282	0.0154585	0.965579	1.0259	-0.305913	0.759671	.
run3	9	21416492	9:21416492:C:T	C	T	N	T	C	C	2762.78	10018.7	0.0834454	0.0835991	0.0834031	0.858168	N	ADD	76586	1.00464	0.0245791	0.957386	1.05422	0.188198	0.850721	.
run3	9	21417570	9:21417570:G:C	G	C	N	C	G	G	2773.12	10055.7	0.0837542	0.0839118	0.0837108	0.855993	N	ADD	76586	1.00467	0.0245689	0.957435	1.05423	0.189524	0.849682	.
run3	9	21417596	9:21417596:C:T	C	T	N	T	C	C	10494.3	38560.5	0.32026	0.317547	0.321006	0.856762	N	ADD	76586	0.984668	0.0146488	0.956799	1.01335	-1.05473	0.291549	.
run3	9	21417677	9:21417677:C:T	C	T	N	T	C	C	15789.3	57943.5	0.481372	0.477769	0.482364	0.828609	N	ADD	76586	0.976561	0.0138495	0.95041	1.00343	-1.71253	0.0867998	.
run3	9	21417809	9:21417809:T:C	T	C	N	C	T	T	2748.75	10149.9	0.08421	0.0831744	0.0844949	0.807947	N	ADD	76586	0.964308	0.025638	0.917049	1.014	-1.41761	0.156305	.
run3	9	21417870	9:21417870:C:T	C	T	N	T	C	C	8276.98	30479.5	0.253026	0.250453	0.253734	0.937887	N	ADD	76586	0.983771	0.015015	0.955242	1.01315	-1.08969	0.275848	.
run3	9	21417904	9:21417904:C:G	C	G	N	G	C	C	4354.05	15957.9	0.132609	0.131749	0.132845	0.747904	N	ADD	76586	0.977828	0.0216718	0.937163	1.02026	-1.0346	0.300857	.
run3	9	21417979	9:21417979:T:C	T	C	N	C	T	T	2736.4	10110.6	0.0838728	0.0828007	0.0841677	0.8105	N	ADD	76586	0.963395	0.0256496	0.91616	1.01307	-1.45389	0.145977	.
run3	9	21418371	9:21418371:C:T	C	T	N	T	C	C	13934	50827	0.422799	0.42163	0.423121	0.796698	N	ADD	76586	1.00086	0.014374	0.97306	1.02946	0.0600573	0.95211	.
run3	9	21418515	9:21418515:G:T	G	T	N	T	G	G	2767.5	10181.1	0.0845363	0.0837418	0.0847549	0.812858	N	ADD	76586	0.969645	0.0254752	0.922419	1.01929	-1.21	0.226281	.
run3	9	21419223	9:21419223:G:A	G	A	N	A	G	G	7992.37	29463.9	0.244537	0.241841	0.245279	0.816807	N	ADD	76586	0.988328	0.0164144	0.957038	1.02064	-0.715261	0.474448	.
run3	9	21419723	9:21419723:C:T	C	T	N	T	C	C	5000.32	18235.4	0.151697	0.151305	0.151805	0.834122	N	ADD	76586	0.987288	0.0193117	0.950617	1.02537	-0.662489	0.507658	.
run3	9	21420089	9:21420089:A:G	A	G	N	G	A	A	4135.46	14890.8	0.124215	0.125135	0.123962	0.81977	N	ADD	76586	1.02332	0.0210921	0.981876	1.06651	1.0928	0.274481	.
run3	9	21420138	9:21420138:G:A	G	A	N	G	A	A	14841.3	53817	0.448244	0.449084	0.448012	0.770611	N	ADD	76586	1.00369	0.0144113	0.975739	1.03245	0.255724	0.798164	.
run3	9	21420677	9:21420677:A:G	A	G	N	A	G	G	14818.8	53720.7	0.447467	0.448402	0.44721	0.76972	N	ADD	76586	1.00442	0.0144216	0.976427	1.03322	0.305834	0.759731	.
run3	9	21420892	9:21420892:A:G	A	G	N	G	A	A	4478.43	16122.1	0.134493	0.135513	0.134212	0.817746	N	ADD	76586	1.02359	0.020411	0.983447	1.06537	1.1422	0.253369	.
run3	9	21421019	9:21421019:AT:A	AT	A	N	A	AT	AT	2546.3	9223.75	0.0768421	0.0770486	0.0767853	0.886721	N	ADD	76586	1.00659	0.0250938	0.958282	1.05734	0.261827	0.793455	.
run3	9	21422316	9:21422316:T:C	T	C	N	T	C	C	14456.1	52477.4	0.436983	0.437428	0.43686	0.772751	N	ADD	76586	1.00151	0.0144299	0.973584	1.03024	0.1047	0.916614	.
run3	9	21422982	9:21422982:G:T	G	T	N	T	G	G	4688.38	17129.3	0.142439	0.141866	0.142597	0.825239	N	ADD	76586	0.984006	0.0199637	0.946247	1.02327	-0.807629	0.419304	.
run3	9	21423394	9:21423394:T:C	T	C	N	C	T	T	5241.54	19507.5	0.161577	0.158604	0.162394	0.937888	N	ADD	76586	0.964939	0.017737	0.93197	0.999074	-2.01221	0.044198	.
run3	9	21423520	9:21423520:T:C	T	C	N	C	T	T	5623.03	20792.9	0.172459	0.170147	0.173095	0.90185	N	ADD	76586	0.97183	0.0175924	0.938892	1.00592	-1.62424	0.104324	.
run3	9	21423887	9:21423887:G:GT	G	GT	N	G	GT	GT	15019.9	54471.7	0.453683	0.454486	0.453462	0.776275	N	ADD	76586	1.00441	0.0143423	0.976564	1.03304	0.306489	0.759232	.
run3	9	21424124	9:21424124:T:TG	T	TG	N	T	TG	TG	14978.8	54313.3	0.452381	0.453244	0.452143	0.775284	N	ADD	76586	1.00471	0.0143556	0.976838	1.03338	0.327517	0.743277	.
run3	9	21425037	9:21425037:C:T	C	T	N	T	C	C	3088.52	11314.4	0.0940309	0.0934554	0.0941892	0.906577	N	ADD	76586	0.995613	0.0227543	0.952186	1.04102	-0.19323	0.846778	.
run3	9	21425083	9:21425083:G:A	G	A	N	G	A	A	14533.9	52895.7	0.440222	0.439781	0.440343	0.806534	N	ADD	76586	0.996269	0.0141123	0.96909	1.02421	-0.26488	0.791102	.
run3	9	21425103	9:21425103:C:G	C	G	N	G	C	C	3464.26	12621.6	0.105018	0.104825	0.105072	0.960722	N	ADD	76586	0.98979	0.0209663	0.94994	1.03131	-0.489489	0.624495	.
run3	9	21425558	9:21425558:C:T	C	T	N	T	C	C	3171.95	11557.5	0.0961631	0.0959801	0.0962135	0.964952	N	ADD	76586	0.987931	0.0217624	0.946678	1.03098	-0.557977	0.57686	.
run3	9	21425636	9:21425636:G:A	G	A	N	G	A	A	14327.3	52018.9	0.433148	0.43353	0.433043	0.806481	N	ADD	76586	1.00141	0.0141401	0.97404	1.02955	0.0998393	0.920472	.
run3	9	21426243	9:21426243:T:C	T	C	N	T	C	C	14278.9	51828.8	0.431592	0.432066	0.431461	0.807464	N	ADD	76586	1.00223	0.0141356	0.974841	1.03038	0.157363	0.874959	.
run3	9	21426353	9:21426353:C:G	C	G	N	G	C	C	3754.67	13721.7	0.114096	0.113613	0.114229	0.845507	N	ADD	76586	1.00294	0.0216704	0.961238	1.04646	0.13566	0.89209	.
run3	9	21427735	9:21427735:T:C	T	C	N	C	T	T	4221.08	15568.6	0.129199	0.127726	0.129604	0.924705	N	ADD	76586	0.976185	0.0195754	0.939441	1.01437	-1.23131	0.218208	.
run3	9	21427991	9:21427991:C:A	C	A	N	A	C	C	5116.13	18320.1	0.153006	0.154809	0.15251	0.818595	N	ADD	76586	1.03156	0.0193262	0.993216	1.07138	1.60772	0.107896	.
run3	9	21428152	9:21428152:T:A	T	A	N	A	T	T	5410.35	19457.6	0.162353	0.163712	0.161979	0.818422	N	ADD	76586	1.02563	0.0188922	0.988349	1.06432	1.33965	0.180358	.
run3	9	21428461	9:21428461:T:C	T	C	N	C	T	T	4019.61	14701	0.12222	0.121629	0.122382	0.858546	N	ADD	76586	1.00244	0.020877	0.962247	1.04431	0.116578	0.907194	.
run3	9	21428538	9:21428538:G:A	G	A	N	A	G	G	4102.86	14650.6	0.122434	0.124149	0.121962	0.825171	N	ADD	76586	1.03524	0.0210951	0.993314	1.07894	1.64195	0.100601	.
run3	9	21428770	9:21428770:T:C	T	C	N	C	T	T	4323.36	16014.2	0.132776	0.130821	0.133314	0.973393	N	ADD	76586	0.970147	0.0188704	0.934921	1.0067	-1.60611	0.108249	.
run3	9	21429046	9:21429046:A:G	A	G	N	G	A	A	9206.1	33345.3	0.277801	0.278567	0.277591	0.825728	N	ADD	76586	1.01859	0.0156083	0.987904	1.05023	1.18025	0.237902	.
run3	9	21429379	9:21429379:A:AGT	A	AGT	N	AGT	A	A	5451.73	19505.8	0.162938	0.164964	0.16238	0.583512	N	ADD	76586	1.00735	0.0238406	0.961364	1.05554	0.307212	0.758682	.
run3	9	21430131	9:21430131:C:T	C	T	N	T	C	C	4213.84	15602.9	0.129376	0.127507	0.12989	1.0006	N	ADD	76586	0.970738	0.0188168	0.93559	1.00721	-1.57828	0.114502	.
run3	9	21431340	9:21431340:A:G	A	G	N	G	A	A	8070.74	29699.5	0.246587	0.244213	0.24724	0.921148	N	ADD	76586	0.982444	0.0152715	0.953474	1.01229	-1.15979	0.246135	.
run3	9	21431361	9:21431361:T:C	T	C	N	C	T	T	3553.22	12993	0.108024	0.107517	0.108164	0.963668	N	ADD	76586	0.985408	0.0206935	0.946241	1.0262	-0.710333	0.477498	.
run3	9	21431426	9:21431426:A:G	A	G	N	G	A	A	3170.22	11619.8	0.0965584	0.0959277	0.0967319	0.899329	N	ADD	76586	0.995053	0.0225804	0.951975	1.04008	-0.219647	0.826146	.
run3	9	21431858	9:21431858:T:C	T	C	N	C	T	T	3575.99	13080	0.108741	0.108206	0.108888	0.963056	N	ADD	76586	0.984835	0.0206412	0.945788	1.02549	-0.740312	0.45911	.
run3	9	21432019	9:21432019:A:T	A	T	N	T	A	A	4893.08	18058.5	0.149842	0.14806	0.150332	0.937655	N	ADD	76586	0.974012	0.0182703	0.93975	1.00952	-1.44124	0.149516	.
run3	9	21432028	9:21432028:T:A	T	A	N	A	T	T	3088.52	11314.4	0.0940309	0.0934554	0.0941892	0.906577	N	ADD	76586	0.995613	0.0227543	0.952186	1.04102	-0.19323	0.846778	.
run3	9	21432043	9:21432043:A:T	A	T	N	T	A	A	12471	45429.2	0.378008	0.377359	0.378186	0.826983	N	ADD	76586	1.00199	0.0143372	0.974223	1.03054	0.138441	0.889892	.
run3	9	21432136	9:21432136:AT:A	AT	A	N	A	AT	AT	3187.15	11603.4	0.0965618	0.09644	0.0965954	0.914146	N	ADD	76586	1.00224	0.0223472	0.95929	1.04711	0.100155	0.920221	.
run3	9	21432138	9:21432138:T:C	T	C	N	C	T	T	3088.52	11314.4	0.0940309	0.0934554	0.0941892	0.906577	N	ADD	76586	0.995613	0.0227543	0.952186	1.04102	-0.19323	0.846778	.
run3	9	21432535	9:21432535:T:TA	T	TA	N	TA	T	T	13556.9	49479.9	0.411543	0.410219	0.411907	0.798464	N	ADD	76586	0.996556	0.0144053	0.968813	1.02509	-0.2395	0.810718	.
run3	9	21432540	9:21432540:G:C	G	C	N	C	G	G	14267.2	51883	0.431869	0.431712	0.431912	0.826866	N	ADD	76586	1.00438	0.0140559	0.977086	1.03243	0.310804	0.755949	.
run3	9	21434411	9:21434411:T:TGTAGACCCC	T	TGTAGACCCC	N	T	TGTAGACCCC	TGTAGACCCC	14913.3	54086.7	0.450474	0.451262	0.450257	0.799791	N	ADD	76586	1.00356	0.0141426	0.976122	1.03176	0.251086	0.801748	.
run3	9	21435092	9:21435092:G:A	G	A	N	A	G	G	16070.2	58488.3	0.486763	0.486268	0.486899	0.809747	N	ADD	76586	1.00411	0.0141731	0.976597	1.03239	0.289146	0.77247	.
run3	9	21435310	9:21435310:T:C	T	C	N	C	T	T	2296.38	8142.8	0.0681534	0.0694863	0.0677867	0.832451	N	ADD	76586	1.02347	0.0272328	0.970277	1.07959	0.85197	0.394231	.
run3	9	21435313	9:21435313:C:G	C	G	N	G	C	C	7590.01	27551.8	0.229427	0.229666	0.229361	0.897017	N	ADD	76586	1.00136	0.0158084	0.970806	1.03287	0.0857164	0.931692	.
run3	9	21435476	9:21435476:A:T	A	T	N	T	A	A	4672.34	16819.7	0.140313	0.141381	0.14002	0.825896	N	ADD	76586	1.02373	0.0199651	0.984442	1.06458	1.17456	0.240172	.
run3	9	21435828	9:21435828:C:A	C	A	N	A	C	C	4646.11	16646	0.139008	0.140587	0.138574	0.812894	N	ADD	76586	1.03115	0.0201757	0.991168	1.07274	1.52027	0.128443	.
run3	9	21436163	9:21436163:G:A	G	A	N	A	G	G	2998.26	10783.5	0.089976	0.0907244	0.0897701	0.964915	N	ADD	76586	1.00326	0.0223542	0.960252	1.04819	0.145566	0.884264	.
run3	9	21436231	9:21436231:G:A	G	A	N	A	G	G	3156.64	11594.9	0.096307	0.0955169	0.0965244	0.916703	N	ADD	76586	0.991629	0.0224085	0.949019	1.03615	-0.375129	0.707565	.
run3	9	21436447	9:21436447:A:G	A	G	N	G	A	A	10294.9	37451.9	0.311721	0.311514	0.311777	0.851787	N	ADD	76586	0.992519	0.0147531	0.96423	1.02164	-0.509015	0.610742	.
run3	9	21436563	9:21436563:ATTATCT:A	ATTATCT	A	N	A	ATTATCT	ATTATCT	4016.82	14472.2	0.120708	0.121545	0.120477	0.781031	N	ADD	76586	1.02575	0.0219133	0.982632	1.07077	1.16042	0.245878	.
run3	9	21437847	9:21437847:C:G	C	G	N	G	C	C	7154.74	26457.1	0.219439	0.216495	0.220248	0.995965	N	ADD	76586	0.977437	0.0152944	0.948572	1.00718	-1.49212	0.135669	.
run3	9	21438684	9:21438684:A:G	A	G	N	A	G	G	13964.5	50790.3	0.422759	0.422553	0.422816	0.81789	N	ADD	76586	0.997303	0.0140826	0.970152	1.02521	-0.191805	0.847895	.
run3	9	21439350	9:21439350:AT:A	AT	A	N	A	AT	AT	4330.18	15856.7	0.131792	0.131027	0.132003	0.915239	N	ADD	76586	0.984901	0.0194674	0.94803	1.02321	-0.781502	0.434507	.
run3	9	21439656	9:21439656:G:A	G	A	N	A	G	G	11881.6	43292.9	0.360213	0.359527	0.360402	0.867732	N	ADD	76586	0.998716	0.0141237	0.971449	1.02675	-0.09097	0.927516	.
run3	9	21439741	9:21439741:G:A	G	A	N	A	G	G	3029.42	10925.9	0.091109	0.0916672	0.0909555	0.96021	N	ADD	76586	0.999938	0.022298	0.957179	1.04461	-0.0027727	0.997788	.
run3	9	21439755	9:21439755:T:G	T	G	N	G	T	T	3997.32	14659.3	0.121802	0.120955	0.122035	0.978031	N	ADD	76586	0.982111	0.019485	0.945311	1.02034	-0.926407	0.354234	.
run3	9	21439837	9:21439837:AT:A	AT	A	N	A	AT	AT	4151.03	15120.4	0.125815	0.125606	0.125873	0.959819	N	ADD	76586	0.991408	0.0193643	0.954486	1.02976	-0.445604	0.655883	.
run3	9	21439847	9:21439847:T:G	T	G	N	G	T	T	4289.23	15433.7	0.128763	0.129788	0.128481	0.709774	N	ADD	76586	1.02637	0.0222844	0.982502	1.07219	1.16779	0.242891	.
run3	9	21439848	9:21439848:G:T	G	T	N	T	G	G	5005.43	18136.6	0.151085	0.151459	0.150983	0.66258	N	ADD	76586	1.01867	0.0216411	0.976366	1.06281	0.854744	0.392693	.
run3	9	21439849	9:21439849:T:G	T	G	N	G	T	T	2724.19	9954.52	0.0827743	0.0824312	0.0828687	0.848222	N	ADD	76586	0.996579	0.0248791	0.94915	1.04638	-0.137723	0.890459	.
run3	9	21439873	9:21439873:G:T	G	T	N	T	G	G	4127.97	14893.6	0.124185	0.124908	0.123986	0.824672	N	ADD	76586	1.02109	0.0210454	0.979832	1.06409	0.991876	0.321258	.
run3	9	21440169	9:21440169:C:G	C	G	N	G	C	C	3232.7	12047.6	0.0997593	0.0978182	0.100293	0.92262	N	ADD	76586	0.976563	0.0220897	0.935185	1.01977	-1.07363	0.282987	.
run3	9	21440490	9:21440490:T:C	T	C	N	C	T	T	6240.86	22192.5	0.18563	0.188842	0.184747	0.851585	N	ADD	76586	1.03202	0.0174611	0.997294	1.06795	1.8048	0.0711062	.
run3	9	21440535	9:21440535:T:C	T	C	N	C	T	T	3666.87	13491.6	0.112021	0.110956	0.112314	0.832013	N	ADD	76586	0.990494	0.0220388	0.948621	1.03422	-0.433383	0.664737	.
run3	9	21440916	9:21440916:C:T	C	T	N	T	C	C	2385.2	8962.82	0.0740868	0.0721738	0.0746131	0.897447	N	ADD	76586	0.966287	0.0256633	0.918885	1.01613	-1.33634	0.181439	.
run3	9	21440994	9:21440994:C:G	C	G	N	G	C	C	6229.66	22979.4	0.190695	0.188504	0.191297	0.842502	N	ADD	76586	0.988783	0.0176531	0.955157	1.02359	-0.63898	0.522836	.
run3	9	21441077	9:21441077:C:T	C	T	N	T	C	C	3029.6	11281.8	0.0934335	0.0916728	0.0939179	0.947831	N	ADD	76586	0.978444	0.0224249	0.936371	1.02241	-0.971776	0.331162	.
run3	9	21441092	9:21441092:GA:G	GA	G	N	G	GA	GA	4691.09	16838.5	0.140558	0.141948	0.140176	0.666553	N	ADD	76586	1.02983	0.0221688	0.986046	1.07557	1.32608	0.184814	.
run3	9	21441310	9:21441310:T:G	T	G	N	G	T	T	2208.36	7567.68	0.063824	0.0668229	0.0629989	0.916328	N	ADD	76586	1.04391	0.0272912	0.989538	1.10127	1.5746	0.115349	.
run3	9	21441369	9:21441369:G:A	G	A	N	A	G	G	2120.36	7879.53	0.0652853	0.06416	0.0655949	0.918488	N	ADD	76586	0.977487	0.0268521	0.927373	1.03031	-0.847983	0.396447	.
run3	9	21441589	9:21441589:G:A	G	A	N	A	G	G	3026.41	11476	0.0946805	0.0915762	0.0955346	0.859926	N	ADD	76586	0.950412	0.0234974	0.907634	0.995206	-2.16449	0.0304269	.
run3	9	21442309	9:21442309:C:G	C	G	N	G	C	C	2942.98	10443.1	0.0873922	0.0890516	0.0869357	0.920907	N	ADD	76586	1.00984	0.0235103	0.964359	1.05746	0.416318	0.677178	.
run3	9	21442451	9:21442451:A:G	A	G	N	A	G	G	13428.2	48821.3	0.406403	0.406325	0.406424	0.824265	N	ADD	76586	0.999817	0.0140961	0.972573	1.02783	-0.0129635	0.989657	.
run3	9	21442512	9:21442512:C:G	C	G	N	C	G	G	13371.3	48586.2	0.404496	0.404603	0.404467	0.825301	N	ADD	76586	1.00097	0.0140973	0.973695	1.02902	0.0690454	0.944953	.
run3	9	21442607	9:21442607:G:GT	G	GT	N	GT	G	G	4794.2	17993	0.148769	0.145068	0.149787	0.887582	N	ADD	76586	0.963384	0.0190227	0.928127	0.999981	-1.96096	0.0498835	.
run3	9	21442725	9:21442725:G:A	G	A	N	G	A	A	13373.9	48600.6	0.404607	0.40468	0.404587	0.825759	N	ADD	76586	1.00085	0.0140933	0.97358	1.02888	0.0601032	0.952073	.
run3	9	21442958	9:21442958:A:G	A	G	N	G	A	A	3652.33	12914.9	0.108161	0.110516	0.107513	0.776421	N	ADD	76586	1.02963	0.0233601	0.983556	1.07787	1.25016	0.211243	.
run3	9	21443250	9:21443250:C:T	C	T	N	T	C	C	8034.14	28954.7	0.241486	0.243105	0.24104	0.87264	N	ADD	76586	1.01279	0.0157216	0.982056	1.04448	0.808249	0.418947	.
run3	9	21443513	9:21443513:C:A	C	A	N	A	C	C	10785.8	39104.2	0.325712	0.326367	0.325532	0.823397	N	ADD	76586	1.00606	0.0147911	0.977315	1.03565	0.408615	0.682822	.
run3	9	21443548	9:21443548:A:C	A	C	N	C	A	A	9063.05	32839.8	0.273567	0.274239	0.273383	0.759937	N	ADD	76586	1.00038	0.0162328	0.969054	1.03272	0.0234594	0.981284	.
run3	9	21443706	9:21443706:T:C	T	C	N	C	T	T	4071.78	15403.2	0.127145	0.123208	0.128228	0.969101	N	ADD	76586	0.958392	0.0194772	0.922495	0.995685	-2.18198	0.029111	.
run3	9	21443854	9:21443854:G:A	G	A	N	G	A	A	13380.9	48615.9	0.404753	0.404893	0.404714	0.826046	N	ADD	76586	1.00134	0.0140902	0.974066	1.02938	0.0951212	0.924219	.
run3	9	21444017	9:21444017:G:C	G	C	N	C	G	G	8057.58	29037.4	0.242179	0.243815	0.241729	0.874402	N	ADD	76586	1.01281	0.0156896	0.982135	1.04443	0.81104	0.417343	.
run3	9	21444109	9:21444109:T:TA	T	TA	N	TA	T	T	2241.99	7852.42	0.0659025	0.0678403	0.0653693	0.732786	N	ADD	76586	1.0712	0.0293861	1.01124	1.13471	2.34049	0.0192586	.
run3	9	21444409	9:21444409:C:T	C	T	N	T	C	C	8057.58	29037.4	0.242179	0.243815	0.241729	0.874402	N	ADD	76586	1.01281	0.0156896	0.982135	1.04443	0.81104	0.417343	.
run3	9	21444910	9:21444910:A:G	A	G	N	A	G	G	13914.9	50592.1	0.421141	0.421052	0.421166	0.833317	N	ADD	76586	0.999331	0.0139476	0.972383	1.02703	-0.0479667	0.961743	.
run3	9	21445378	9:21445378:G:GAT	G	GAT	N	GAT	G	G	7251.42	25891.8	0.216379	0.219421	0.215542	0.780195	N	ADD	76586	1.02686	0.0172774	0.992666	1.06222	1.53391	0.125053	.
run3	9	21445394	9:21445394:T:C	T	C	N	C	T	T	7581.63	27659.9	0.230078	0.229413	0.230261	0.874464	N	ADD	76586	1.00426	0.0162238	0.972828	1.03671	0.261949	0.793361	.
run3	9	21445509	9:21445509:T:A	T	A	N	A	T	T	2149.04	7517.55	0.0631093	0.0650277	0.0625816	0.787525	N	ADD	76586	1.07098	0.0289303	1.01194	1.13346	2.37038	0.0177699	.
run3	9	21445511	9:21445511:C:T	C	T	N	T	C	C	4733.33	17747.5	0.146768	0.143226	0.147743	0.92623	N	ADD	76586	0.967205	0.0187172	0.932366	1.00335	-1.7815	0.0748305	.
run3	9	21445813	9:21445813:CA:C	CA	C	N	C	CA	CA	2681.72	9893.18	0.0820966	0.0811463	0.082358	0.664124	N	ADD	76586	0.981774	0.0283228	0.928759	1.03781	-0.649447	0.51605	.
run3	9	21446130	9:21446130:T:C	T	C	N	C	T	T	2545.12	9402.83	0.0780035	0.0770127	0.0782761	0.774526	N	ADD	76586	0.981867	0.0268502	0.931532	1.03492	-0.681527	0.495538	.
run3	9	21446317	9:21446317:C:T	C	T	N	T	C	C	4223.55	15860.8	0.131123	0.1278	0.132037	0.982368	N	ADD	76586	0.967387	0.0190557	0.931923	1.0042	-1.74001	0.0818577	.
run3	9	21446444	9:21446444:A:G	A	G	N	A	G	G	14338.3	52298.9	0.435048	0.433861	0.435374	0.831943	N	ADD	76586	0.993849	0.0139162	0.967108	1.02133	-0.44336	0.657506	.
run3	9	21446451	9:21446451:C:A	C	A	N	A	C	C	4067.68	15389.4	0.127028	0.123084	0.128113	0.974936	N	ADD	76586	0.958707	0.0194264	0.922891	0.995914	-2.17073	0.0299514	.
run3	9	21446625	9:21446625:G:GT	G	GT	N	GT	G	G	7725.99	27650.9	0.230962	0.233781	0.230187	0.829466	N	ADD	76586	1.02329	0.0163758	0.990963	1.05666	1.40562	0.159837	.
run3	9	21446735	9:21446735:G:A	G	A	N	A	G	G	2147.9	7511.68	0.0630637	0.0649934	0.0625327	0.787638	N	ADD	76586	1.07127	0.0289349	1.01221	1.13378	2.37934	0.0173438	.
run3	9	21447139	9:21447139:T:C	T	C	N	C	T	T	10511	37883.9	0.315952	0.318054	0.315373	0.868006	N	ADD	76586	1.01598	0.014506	0.987506	1.04529	1.09323	0.274292	.
run3	9	21447457	9:21447457:A:G	A	G	N	G	A	A	4077.63	15427.9	0.127344	0.123385	0.128433	0.974841	N	ADD	76586	0.95839	0.0194073	0.92262	0.995547	-2.18992	0.0285298	.
run3	9	21447727	9:21447727:A:C	A	C	N	C	A	A	10147.3	36351.7	0.303574	0.307047	0.302618	0.876296	N	ADD	76586	1.01549	0.0148636	0.986338	1.04551	1.03445	0.300925	.
run3	9	21448077	9:21448077:C:T	C	T	N	T	C	C	2813.36	9929.45	0.0831928	0.0851294	0.08266	0.834768	N	ADD	76586	1.05728	0.0248516	1.00701	1.11005	2.24122	0.0250117	.
run3	9	21448178	9:21448178:A:G	A	G	N	G	A	A	2550.71	9459.04	0.078407	0.077182	0.078744	0.907759	N	ADD	76586	0.98166	0.0248139	0.93506	1.03058	-0.745966	0.455688	.
run3	9	21448271	9:21448271:T:TC	T	TC	N	TC	T	T	2671.09	9915.63	0.0821738	0.0808247	0.082545	0.888647	N	ADD	76586	0.979697	0.0245504	0.933672	1.02799	-0.835518	0.403426	.
run3	9	21448315	9:21448315:AG:A	AG	A	N	A	AG	AG	7634.06	27290.8	0.228011	0.230999	0.227188	0.829667	N	ADD	76586	1.0248	0.0164436	0.992302	1.05837	1.49002	0.13622	.
run3	9	21448353	9:21448353:G:A	G	A	N	A	G	G	8952.95	32130.3	0.268216	0.270908	0.267476	0.88141	N	ADD	76586	1.02084	0.0151004	0.991074	1.05151	1.36622	0.17187	.
run3	9	21448448	9:21448448:G:A	G	A	N	G	A	A	7870.44	28772.1	0.239225	0.238152	0.23952	0.712937	N	ADD	76586	0.992191	0.0175052	0.958726	1.02682	-0.44787	0.654247	.
run3	9	21448517	9:21448517:G:A	G	A	N	A	G	G	2671.09	9915.63	0.0821738	0.0808247	0.082545	0.888647	N	ADD	76586	0.979697	0.0245504	0.933672	1.02799	-0.835518	0.403426	.
run3	9	21448671	9:21448671:G:A	G	A	N	A	G	G	7750.42	27660.9	0.231186	0.23452	0.230269	0.869921	N	ADD	76586	1.02674	0.0159703	0.995101	1.05939	1.65248	0.0984359	.
run3	9	21448805	9:21448805:A:G	A	G	N	G	A	A	2808.39	10407.1	0.0862786	0.0849792	0.0866361	0.87924	N	ADD	76586	0.982598	0.0241438	0.937183	1.03021	-0.727119	0.467153	.
run3	9	21448849	9:21448849:C:G	C	G	N	G	C	C	2796.97	10375.8	0.0860001	0.0846337	0.086376	0.878095	N	ADD	76586	0.981283	0.0242003	0.935826	1.02895	-0.780732	0.43496	.
run3	9	21449273	9:21449273:G:A	G	A	N	A	G	G	2798.56	10373.8	0.085997	0.0846817	0.0863589	0.881649	N	ADD	76586	0.982171	0.0241474	0.93677	1.02977	-0.745003	0.45627	.
run3	9	21449852	9:21449852:C:G	C	G	N	C	G	G	13430.6	48813.4	0.406366	0.406396	0.406358	0.834605	N	ADD	76586	1.00022	0.0140092	0.973128	1.02806	0.0155715	0.987576	.
run3	9	21449978	9:21449978:A:G	A	G	N	G	A	A	7077.78	24983.4	0.209315	0.214167	0.20798	0.864362	N	ADD	76586	1.04174	0.0165798	1.00843	1.07615	2.46655	0.0136422	.
run3	9	21450060	9:21450060:T:C	T	C	N	C	T	T	2813.68	10431	0.0864691	0.0851393	0.0868349	0.878565	N	ADD	76586	0.981954	0.0241299	0.936595	1.02951	-0.754684	0.450439	.
run3	9	21450474	9:21450474:G:C	G	C	N	C	G	G	14819.2	53060.7	0.443161	0.448414	0.441716	0.846676	N	ADD	76586	1.03006	0.0138284	1.00252	1.05836	2.14204	0.0321905	.
run3	9	21450513	9:21450513:T:C	T	C	N	C	T	T	2801.92	10391.8	0.0861368	0.0847835	0.0865092	0.879431	N	ADD	76586	0.981424	0.0241617	0.936031	1.02902	-0.776057	0.437715	.
run3	9	21450846	9:21450846:A:G	A	G	N	G	A	A	12675.1	45565	0.380227	0.383536	0.379316	0.878042	N	ADD	76586	1.01439	0.0139637	0.987001	1.04253	1.02296	0.306329	.
run3	9	21450913	9:21450913:T:G	T	G	N	G	T	T	2814.3	10434.9	0.0864988	0.0851579	0.0868677	0.878607	N	ADD	76586	0.981952	0.0241264	0.936599	1.0295	-0.75489	0.450315	.
run3	9	21452201	9:21452201:C:T	C	T	N	T	C	C	1686.52	6025.38	0.050348	0.0510325	0.0501597	0.836889	N	ADD	76586	0.975983	0.0335336	0.913899	1.04228	-0.724955	0.46848	.
run3	9	21452235	9:21452235:C:T	C	T	N	T	C	C	1678.26	5992.12	0.0500769	0.0507824	0.0498828	0.84084	N	ADD	76586	0.976712	0.033534	0.914581	1.04306	-0.702671	0.482261	.
run3	9	21452318	9:21452318:CAAAAAAAAAAAAAAA:C	CAAAAAAAAAAAAAAA	C	N	C	CAAAAAAAAAAAAAAA	CAAAAAAAAAAAAAAA	5981.84	21506.6	0.179461	0.181005	0.179037	0.77483	N	ADD	76586	1.0259	0.018614	0.98915	1.06402	1.37388	0.169478	.
run3	9	21452409	9:21452409:C:T	C	T	N	T	C	C	7090.27	25046.6	0.209809	0.214545	0.208506	0.872371	N	ADD	76586	1.04059	0.0164927	1.00749	1.07478	2.41236	0.0158495	.
run3	9	21452829	9:21452829:G:C	G	C	N	C	G	G	15239.5	54498.4	0.455291	0.461132	0.453684	0.852924	N	ADD	76586	1.03452	0.0137365	1.00704	1.06276	2.47094	0.013476	.
run3	9	21452987	9:21452987:A:T	A	T	N	T	A	A	4792.78	18227	0.150287	0.145025	0.151734	0.929776	N	ADD	76586	0.94857	0.0185864	0.914637	0.983763	-2.84075	0.00450069	.
run3	9	21453043	9:21453043:G:A	G	A	N	A	G	G	7095.57	25065.7	0.209968	0.214705	0.208665	0.872882	N	ADD	76586	1.04057	0.0164832	1.00749	1.07473	2.41259	0.0158397	.
run3	9	21453107	9:21453107:A:G	A	G	N	G	A	A	1774.41	6402.49	0.0533838	0.0536918	0.053299	0.833437	N	ADD	76586	0.967924	0.0326491	0.907925	1.03189	-0.998558	0.318009	.
run3	9	21453858	9:21453858:T:C	T	C	N	C	T	T	2426.14	8966.73	0.0743796	0.0734128	0.0746456	0.896377	N	ADD	76586	0.982473	0.025559	0.934469	1.03294	-0.691814	0.489054	.
run3	9	21455053	9:21455053:C:T	C	T	N	T	C	C	2154.5	7991.21	0.0662374	0.0651931	0.0665246	0.942025	N	ADD	76586	0.980157	0.0263264	0.930865	1.03206	-0.761293	0.446482	.
run3	9	21455410	9:21455410:C:T	C	T	N	T	C	C	7777.78	27771.9	0.23209	0.235348	0.231193	0.877842	N	ADD	76586	1.02616	0.0158788	0.994712	1.05859	1.62605	0.103939	.
run3	9	21456491	9:21456491:G:A	G	A	N	A	G	G	2247.24	8352.01	0.0691984	0.0679994	0.0695282	0.93367	N	ADD	76586	0.978606	0.0259327	0.93011	1.02963	-0.833916	0.404328	.
run3	9	21456776	9:21456776:G:A	G	A	N	A	G	G	5166.88	18613.6	0.155253	0.156345	0.154953	0.799722	N	ADD	76586	1.01039	0.0193875	0.972712	1.04952	0.532894	0.594107	.
run3	9	21456911	9:21456911:G:C	G	C	N	G	C	C	14295.9	51783.9	0.431409	0.432581	0.431087	0.891527	N	ADD	76586	1.00896	0.0134461	0.982717	1.0359	0.663395	0.507077	.
run3	9	21457200	9:21457200:A:C	A	C	N	C	A	A	3068.43	10872.6	0.0910157	0.0928478	0.0905117	0.910485	N	ADD	76586	1.01162	0.0231983	0.966656	1.05868	0.498116	0.618402	.
run3	9	21457509	9:21457509:T:C	T	C	N	C	T	T	2165.42	7563.16	0.0635141	0.0655236	0.0629613	0.803845	N	ADD	76586	1.07246	0.0285447	1.01411	1.13417	2.4508	0.0142541	.
run3	9	21457544	9:21457544:A:G	A	G	N	G	A	A	2284.01	8467.02	0.0701893	0.0691119	0.0704857	0.93042	N	ADD	76586	0.981108	0.0257933	0.932742	1.03198	-0.739459	0.459629	.
run3	9	21457758	9:21457758:A:G	A	G	N	G	A	A	4299.03	16236.6	0.134069	0.130084	0.135166	0.940316	N	ADD	76586	0.958952	0.019334	0.923294	0.995988	-2.16788	0.0301675	.
run3	9	21458058	9:21458058:T:C	T	C	N	C	T	T	2165.42	7563.16	0.0635141	0.0655236	0.0629613	0.803845	N	ADD	76586	1.07246	0.0285447	1.01411	1.13417	2.4508	0.0142541	.
run3	9	21458248	9:21458248:T:A	T	A	N	A	T	T	2174.14	8076.73	0.0669239	0.0657874	0.0672366	0.931681	N	ADD	76586	0.978514	0.0263574	0.929248	1.03039	-0.824055	0.409908	.
run3	9	21458526	9:21458526:G:A	G	A	N	A	G	G	3947.94	14904.9	0.123083	0.119461	0.12408	0.941467	N	ADD	76586	0.959339	0.020036	0.922396	0.997762	-2.0718	0.0382843	.
run3	9	21458603	9:21458603:C:T	C	T	N	T	C	C	1926.7	6888.67	0.0575521	0.0582999	0.0573463	0.802908	N	ADD	76586	1.02639	0.0300496	0.967684	1.08865	0.866768	0.386069	.
run3	9	21458796	9:21458796:C:T	C	T	N	T	C	C	2174.14	8076.73	0.0669239	0.0657874	0.0672366	0.931681	N	ADD	76586	0.978514	0.0263574	0.929248	1.03039	-0.824055	0.409908	.
run3	9	21459791	9:21459791:G:A	G	A	N	A	G	G	2158.65	8007.26	0.0663693	0.0653188	0.0666583	0.941634	N	ADD	76586	0.98024	0.0263083	0.930976	1.03211	-0.758633	0.448072	.
run3	9	21459958	9:21459958:G:A	G	A	N	A	G	G	2158.65	8007.26	0.0663693	0.0653188	0.0666583	0.941634	N	ADD	76586	0.98024	0.0263083	0.930976	1.03211	-0.758633	0.448072	.
run3	9	21460128	9:21460128:CTG:CTGTG	C	CTG	N	CTG	C	C	2248.25	7975.31	0.0667456	0.0680298	0.0663923	0.764924	N	ADD	76586	1.05077	0.0287054	0.993281	1.11158	1.7251	0.0845099	.
run3	9	21460128	9:21460128:CTG:C	CTG	C	N	C	CTG	CTG	8558.56	30677.1	0.256155	0.258974	0.255379	0.801073	N	ADD	76586	1.02332	0.0160801	0.991571	1.05608	1.43354	0.151703	.
run3	9	21460822	9:21460822:G:A	G	A	N	A	G	G	7231.11	26923.5	0.222982	0.218806	0.224131	0.90956	N	ADD	76586	0.970151	0.0161294	0.939961	1.00131	-1.87881	0.0602707	.
run3	9	21461002	9:21461002:G:A	G	A	N	G	A	A	13266.9	48225.9	0.401463	0.401443	0.401468	0.846019	N	ADD	76586	0.999974	0.0139427	0.973018	1.02768	-0.00185699	0.998518	.
run3	9	21461259	9:21461259:C:A	C	A	N	A	C	C	2234.62	8306.95	0.0688217	0.0676173	0.0691531	0.935382	N	ADD	76586	0.978401	0.0259752	0.929837	1.0295	-0.840618	0.400562	.
run3	9	21461746	9:21461746:T:C	T	C	N	C	T	T	7861.97	28074.7	0.234617	0.237896	0.233715	0.876234	N	ADD	76586	1.02602	0.015833	0.99467	1.05836	1.62242	0.104713	.
run3	9	21461790	9:21461790:C:T	C	T	N	T	C	C	4339.48	16331.6	0.134954	0.131308	0.135956	0.924792	N	ADD	76586	0.961666	0.0194316	0.925729	0.998997	-2.01159	0.0442629	.
run3	9	21461975	9:21461975:C:G	C	G	N	G	C	C	3949.62	14909.8	0.123126	0.119511	0.12412	0.945935	N	ADD	76586	0.959615	0.0199864	0.922751	0.997951	-2.06257	0.0391538	.
run3	9	21461998	9:21461998:A:T	A	T	N	T	A	A	2144.96	7962.39	0.0659869	0.0649045	0.0662847	0.943448	N	ADD	76586	0.979351	0.026358	0.930041	1.03127	-0.791627	0.428578	.
run3	9	21462006	9:21462006:G:T	G	T	N	T	G	G	3670.83	13860.8	0.114457	0.111076	0.115388	0.948199	N	ADD	76586	0.959047	0.0206	0.921096	0.998561	-2.02988	0.042369	.
run3	9	21462182	9:21462182:A:G	A	G	N	G	A	A	2249.06	8358.5	0.0692526	0.0680545	0.0695823	0.933031	N	ADD	76586	0.978579	0.0259323	0.930084	1.0296	-0.835009	0.403712	.
run3	9	21462996	9:21462996:A:G	A	G	N	G	A	A	7886.42	28162.4	0.235349	0.238635	0.234445	0.878162	N	ADD	76586	1.02621	0.0158002	0.994917	1.05849	1.63743	0.101542	.
run3	9	21463529	9:21463529:G:A	G	A	N	A	G	G	2234.62	8306.95	0.0688217	0.0676173	0.0691531	0.935382	N	ADD	76586	0.978401	0.0259752	0.929837	1.0295	-0.840618	0.400562	.
run3	9	21464101	9:21464101:C:T	C	T	N	T	C	C	2174.14	8076.73	0.0669239	0.0657874	0.0672366	0.931681	N	ADD	76586	0.978514	0.0263574	0.929248	1.03039	-0.824055	0.409908	.
run3	9	21464199	9:21464199:G:C	G	C	N	C	G	G	4031.15	15103.6	0.124923	0.121979	0.125733	0.9446	N	ADD	76586	0.967919	0.0198364	0.93101	1.00629	-1.64378	0.100221	.
run3	9	21464264	9:21464264:G:A	G	A	N	A	G	G	2234.62	8306.95	0.0688217	0.0676173	0.0691531	0.935382	N	ADD	76586	0.978401	0.0259752	0.929837	1.0295	-0.840618	0.400562	.
run3	9	21464267	9:21464267:G:A	G	A	N	A	G	G	4978.43	18576.3	0.15378	0.150642	0.154643	0.905293	N	ADD	76586	0.969303	0.0185509	0.934693	1.00519	-1.68069	0.0928226	.
run3	9	21465117	9:21465117:A:T	A	T	N	T	A	A	9300.21	34185.3	0.2839	0.281415	0.284583	0.880058	N	ADD	76586	0.990251	0.0151804	0.961222	1.02016	-0.64535	0.5187	.
run3	9	21465478	9:21465478:C:G	C	G	N	G	C	C	3936.68	14879.3	0.122842	0.11912	0.123866	0.948695	N	ADD	76586	0.958172	0.0199783	0.921378	0.996435	-2.13872	0.0324582	.
run3	9	21465654	9:21465654:G:A	G	A	N	A	G	G	2150.75	7980.68	0.0661441	0.0650796	0.066437	0.941566	N	ADD	76586	0.979768	0.0263524	0.930447	1.0317	-0.775639	0.437962	.
run3	9	21465734	9:21465734:T:A	T	A	N	A	T	T	8288.91	29603.5	0.247385	0.250814	0.246441	0.907595	N	ADD	76586	1.02552	0.0152796	0.995259	1.05669	1.64896	0.0991567	.
run3	9	21466025	9:21466025:TA:T	TA	T	N	T	TA	TA	5711.76	21503.5	0.177678	0.172832	0.179011	0.789216	N	ADD	76586	0.95249	0.0188589	0.917926	0.988355	-2.58107	0.0098496	.
run3	9	21466240	9:21466240:A:G	A	G	N	G	A	A	5029.12	18783.4	0.155462	0.152176	0.156366	0.902986	N	ADD	76586	0.968753	0.0185192	0.934221	1.00456	-1.7142	0.0864924	.
run3	9	21466328	9:21466328:A:G	A	G	N	G	A	A	3992.06	15063.4	0.124406	0.120796	0.125399	0.930923	N	ADD	76586	0.959437	0.0200558	0.922455	0.997902	-2.06466	0.0389552	.
run3	9	21466511	9:21466511:GTTAT:G	GTTAT	G	N	G	GTTAT	GTTAT	4822.31	18005.3	0.149033	0.145918	0.14989	0.909082	N	ADD	76586	0.96927	0.0187736	0.934253	1.0056	-1.66255	0.0964034	.
run3	9	21466645	9:21466645:C:T	C	T	N	T	C	C	2211.3	8185.36	0.0678757	0.0669117	0.0681409	0.981332	N	ADD	76586	0.982735	0.0254903	0.934844	1.03308	-0.683216	0.49447	.
run3	9	21466675	9:21466675:G:A	G	A	N	A	G	G	2211.3	8185.36	0.0678757	0.0669117	0.0681409	0.981332	N	ADD	76586	0.982735	0.0254903	0.934844	1.03308	-0.683216	0.49447	.
run3	9	21467884	9:21467884:T:C	T	C	N	C	T	T	3089.24	10941.1	0.0915985	0.0934773	0.0910817	0.87064	N	ADD	76586	1.0504	0.0233343	1.00345	1.09956	2.10735	0.0350869	.
run3	9	21468633	9:21468633:CATTGG:C	CATTGG	C	N	C	CATTGG	CATTGG	7058.4	26308.6	0.21784	0.21358	0.219012	0.928599	N	ADD	76586	0.969288	0.0161007	0.939178	1.00036	-1.93741	0.0526955	.
run3	9	21468878	9:21468878:A:G	A	G	N	G	A	A	3933.94	14856.2	0.122673	0.119037	0.123674	0.930535	N	ADD	76586	0.958257	0.0201895	0.921078	0.996936	-2.11196	0.0346897	.
run3	9	21469440	9:21469440:T:G	T	G	N	G	T	T	4456.23	16678.3	0.137979	0.134841	0.138843	0.922138	N	ADD	76586	0.968926	0.0192455	0.933059	1.00617	-1.64021	0.100962	.
run3	9	21469600	9:21469600:T:G	T	G	N	G	T	T	3975.18	14994.5	0.123846	0.120285	0.124825	0.93398	N	ADD	76586	0.96005	0.0200628	0.923032	0.998554	-2.03209	0.0421445	.
run3	9	21469656	9:21469656:C:T	C	T	N	T	C	C	7170.95	26684.1	0.221026	0.216986	0.222138	0.943245	N	ADD	76586	0.972375	0.015899	0.942542	1.00315	-1.76195	0.0780785	.
run3	9	21469963	9:21469963:GTATTA:G	GTATTA	G	N	G	GTATTA	GTATTA	2236.41	8299.92	0.0687875	0.0676715	0.0690946	0.977639	N	ADD	76586	0.980442	0.0253986	0.93283	1.03048	-0.777668	0.436765	.
run3	9	21470071	9:21470071:T:C	T	C	N	C	T	T	2298.61	8526.2	0.070671	0.0695538	0.0709783	0.973788	N	ADD	76586	0.980967	0.0251346	0.933812	1.0305	-0.764556	0.444536	.
run3	9	21470464	9:21470464:A:G	A	G	N	G	A	A	5527.07	19892	0.165951	0.167244	0.165596	0.872628	N	ADD	76586	1.02233	0.0182345	0.986437	1.05953	1.21107	0.225868	.
run3	9	21470520	9:21470520:C:T	C	T	N	T	C	C	4188.32	15796.7	0.130474	0.126734	0.131503	0.93176	N	ADD	76586	0.960216	0.0196419	0.923953	0.997903	-2.06686	0.0387473	.
run3	9	21470997	9:21470997:C:T	C	T	N	C	T	T	13918.8	50425.3	0.420077	0.42117	0.419777	0.93479	N	ADD	76586	1.00849	0.0131776	0.982779	1.03488	0.641705	0.521065	.
run3	9	21471336	9:21471336:A:G	A	G	N	G	A	A	2305	8551.37	0.070877	0.0697472	0.0711878	0.977627	N	ADD	76586	0.980745	0.0250519	0.933753	1.0301	-0.7761	0.43769	.
run3	9	21471499	9:21471499:C:T	C	T	N	C	T	T	15920.7	57955.2	0.482306	0.481744	0.482461	0.914348	N	ADD	76586	0.989414	0.0133564	0.963849	1.01566	-0.796798	0.425569	.
run3	9	21471726	9:21471726:C:T	C	T	N	T	C	C	11613.6	42324.8	0.352143	0.351417	0.352342	0.882466	N	ADD	76586	0.998641	0.0140544	0.971508	1.02653	-0.0967506	0.922924	.
run3	9	21472419	9:21472419:T:C	T	C	N	C	T	T	2171.47	7593.02	0.0637486	0.0657066	0.0632099	0.808498	N	ADD	76586	1.07012	0.0284264	1.01213	1.13144	2.38418	0.0171173	.
run3	9	21473817	9:21473817:A:G	A	G	N	G	A	A	14025.1	50676.8	0.422413	0.424387	0.42187	0.914777	N	ADD	76586	1.01808	0.0133872	0.991719	1.04515	1.33883	0.180627	.
run3	9	21473954	9:21473954:G:T	G	T	N	T	G	G	13982.9	50532.8	0.421198	0.42311	0.420672	0.9154	N	ADD	76586	1.01768	0.0133878	0.991322	1.04474	1.30893	0.190559	.
run3	9	21474233	9:21474233:C:T	C	T	N	T	C	C	2216.65	8206.75	0.0680503	0.0670736	0.068319	0.987442	N	ADD	76586	0.982539	0.0253824	0.934855	1.03266	-0.693989	0.487689	.
run3	9	21474575	9:21474575:C:G	C	G	N	C	G	G	15962.8	58097.4	0.48351	0.483019	0.483645	0.917845	N	ADD	76586	0.990154	0.0133229	0.964633	1.01635	-0.742713	0.457655	.
run3	9	21476328	9:21476328:C:T	C	T	N	C	T	T	15056.9	54425.4	0.453623	0.455608	0.453077	0.942058	N	ADD	76586	1.01503	0.0130311	0.989434	1.04129	1.14482	0.252283	.
run3	9	21476348	9:21476348:C:T	C	T	N	C	T	T	14939	54003.8	0.4501	0.452039	0.449567	0.988887	N	ADD	76586	1.01392	0.0127294	0.988937	1.03954	1.08605	0.277458	.
run3	9	21478318	9:21478318:C:T	C	T	N	T	C	C	14067.4	50967.5	0.424587	0.425667	0.424291	0.887538	N	ADD	76586	1.00314	0.0135512	0.976851	1.03014	0.231587	0.816859	.
run3	9	21478468	9:21478468:G:A	G	A	N	A	G	G	14047.1	50891.3	0.423957	0.42505	0.423656	0.887036	N	ADD	76586	1.00318	0.013557	0.976879	1.0302	0.234451	0.814635	.
run3	9	21479653	9:21479653:C:T	C	T	N	T	C	C	2249.95	8349.5	0.0691997	0.0680813	0.0695073	0.993981	N	ADD	76586	0.979739	0.0251168	0.932676	1.02918	-0.814956	0.415098	.
run3	9	21479839	9:21479839:G:A	G	A	N	A	G	G	4234.18	15383.8	0.128078	0.128122	0.128066	0.958204	N	ADD	76586	1.00523	0.0193787	0.967767	1.04415	0.269264	0.787726	.
run3	9	21479898	9:21479898:C:G	C	G	N	G	C	C	2210.55	8191.74	0.0679125	0.0668891	0.068194	0.992942	N	ADD	76586	0.981456	0.0253419	0.933898	1.03143	-0.738633	0.46013	.
run3	9	21480021	9:21480021:C:T	C	T	N	T	C	C	2250.3	8344.56	0.0691697	0.0680917	0.0694662	0.988896	N	ADD	76586	0.980575	0.0251812	0.933355	1.03019	-0.778984	0.435989	.
run3	9	21480127	9:21480127:A:G	A	G	N	G	A	A	2188.39	7691.2	0.0644999	0.0662184	0.0640272	0.80731	N	ADD	76586	1.06329	0.028334	1.00585	1.124	2.16576	0.0303294	.
run3	9	21480632	9:21480632:G:C	G	C	N	C	G	G	12372.3	44797.2	0.373237	0.374373	0.372925	0.882851	N	ADD	76586	1.01319	0.0138932	0.985972	1.04116	0.943131	0.345614	.
run3	9	21481483	9:21481483:G:A	G	A	N	A	G	G	2739.23	10095.1	0.0837904	0.0828865	0.0840391	0.998453	N	ADD	76586	0.985647	0.0229276	0.942335	1.03095	-0.630559	0.528329	.
run3	9	21482089	9:21482089:G:A	G	A	N	A	G	G	10905.3	39608.1	0.329782	0.329984	0.329726	0.877773	N	ADD	76586	1.00609	0.0143091	0.978266	1.03471	0.424336	0.671321	.
run3	9	21482125	9:21482125:T:TA	T	TA	N	TA	T	T	4170.83	14929.8	0.124701	0.126205	0.124287	0.703238	N	ADD	76586	1.02414	0.0226511	0.979663	1.07063	1.05287	0.292401	.
run3	9	21482181	9:21482181:C:G	C	G	N	G	C	C	5878.68	21302.8	0.177457	0.177883	0.17734	0.935734	N	ADD	76586	1.00926	0.0171752	0.975852	1.04381	0.5367	0.591475	.
run3	9	21482238	9:21482238:AAAT:A	AAAT	A	N	A	AAAT	AAAT	5700.49	20638	0.171953	0.172491	0.171805	0.932555	N	ADD	76586	1.01108	0.0174209	0.977137	1.0462	0.632361	0.527151	.
run3	9	21482351	9:21482351:A:G	A	G	N	G	A	A	5862.34	21257.9	0.177058	0.177389	0.176967	0.937505	N	ADD	76586	1.0082	0.0171725	0.974829	1.04271	0.475453	0.634464	.
run3	9	21482900	9:21482900:C:T	C	T	N	T	C	C	2252.27	8489.68	0.07013	0.0681514	0.0706743	0.875897	N	ADD	76586	0.964119	0.0266762	0.915006	1.01587	-1.36979	0.170754	.
run3	9	21483266	9:21483266:A:G	A	G	N	G	A	A	2176.45	7701.09	0.0644866	0.0658573	0.0641095	0.782007	N	ADD	76586	1.05422	0.0288405	0.996279	1.11552	1.83072	0.0671428	.
run3	9	21483298	9:21483298:T:TGAGA	T	TGAGA	N	TGAGA	T	T	11861.3	43286	0.360035	0.358911	0.360344	0.7822	N	ADD	76586	1.00333	0.0151282	0.974021	1.03353	0.220018	0.825857	.
run3	9	21483870	9:21483870:A:G	A	G	N	G	A	A	1733.28	6185.81	0.0517007	0.0524475	0.0514952	0.865646	N	ADD	76586	1.02523	0.0304179	0.965895	1.08821	0.819198	0.412674	.
run3	9	21484313	9:21484313:G:A	G	A	N	A	G	G	2640.31	9727.05	0.0807417	0.0798931	0.0809751	0.951067	N	ADD	76586	0.984313	0.0238781	0.939308	1.03147	-0.662184	0.507854	.
run3	9	21484549	9:21484549:G:A	G	A	N	A	G	G	2640.48	9727.65	0.0807467	0.0798984	0.0809801	0.951001	N	ADD	76586	0.984317	0.0238782	0.939312	1.03148	-0.662011	0.507964	.
run3	9	21484568	9:21484568:A:G	A	G	N	G	A	A	2613.11	9723.18	0.0805388	0.0790701	0.0809429	0.858674	N	ADD	76586	0.977971	0.0251874	0.930864	1.02746	-0.884386	0.376488	.
run3	9	21484695	9:21484695:T:C	T	C	N	C	T	T	3874.37	14332.7	0.118867	0.117235	0.119316	0.907785	N	ADD	76586	0.980671	0.0206088	0.941848	1.02109	-0.9471	0.343588	.
run3	9	21484713	9:21484713:G:T	G	T	N	T	G	G	4221.11	14960.9	0.125232	0.127726	0.124545	0.805865	N	ADD	76586	1.04758	0.021147	1.00505	1.09191	2.19798	0.0279503	.
run3	9	21484835	9:21484835:T:G	T	G	N	G	T	T	2723.12	10046.5	0.0833677	0.082399	0.0836343	0.942562	N	ADD	76586	0.982507	0.0236462	0.938011	1.02911	-0.74632	0.455474	.
run3	9	21485269	9:21485269:T:C	T	C	N	C	T	T	5461.14	19593.6	0.163573	0.165249	0.163111	0.808065	N	ADD	76586	1.03067	0.0189855	0.993025	1.06975	1.59131	0.11154	.
run3	9	21485330	9:21485330:C:T	C	T	N	T	C	C	2601.5	9681.7	0.0801922	0.0787189	0.0805976	0.860924	N	ADD	76586	0.977594	0.0252064	0.930471	1.0271	-0.899007	0.368649	.
run3	9	21485387	9:21485387:A:T	A	T	N	T	A	A	7103.64	25531.6	0.213063	0.214949	0.212544	0.853907	N	ADD	76586	1.02436	0.0167735	0.991227	1.05859	1.43462	0.151394	.
run3	9	21485681	9:21485681:T:C	T	C	N	T	C	C	4405.17	15643.7	0.130891	0.133296	0.13023	0.703784	N	ADD	76586	1.01274	0.0229536	0.968191	1.05934	0.55166	0.581181	.
run3	9	21485775	9:21485775:G:A	G	A	N	A	G	G	2213.07	8210.52	0.0680515	0.0669653	0.0683504	0.989802	N	ADD	76586	0.979745	0.0253672	0.932224	1.02969	-0.80668	0.419851	.
run3	9	21485849	9:21485849:C:T	C	T	N	C	T	T	11053.9	40280.9	0.335145	0.33448	0.335327	0.822071	N	ADD	76586	0.98729	0.0147389	0.959177	1.01623	-0.867903	0.385447	.
run3	9	21485974	9:21485974:T:G	T	G	N	T	G	G	11153.9	40536.7	0.337468	0.337506	0.337457	0.820425	N	ADD	76586	0.993025	0.0147189	0.964787	1.02209	-0.475567	0.634383	.
run3	9	21486101	9:21486101:G:C	G	C	N	G	C	C	8886.11	32165.4	0.268009	0.268885	0.267768	0.797037	N	ADD	76586	0.997787	0.0160092	0.966965	1.02959	-0.138391	0.889932	.
run3	9	21486582	9:21486582:C:T	C	T	N	T	C	C	2760.96	10181.1	0.0844938	0.0835439	0.0847552	0.939365	N	ADD	76586	0.98306	0.0235361	0.938742	1.02947	-0.72591	0.467894	.
run3	9	21486724	9:21486724:T:C	T	C	N	C	T	T	4214.25	15269.6	0.127202	0.127519	0.127115	0.867912	N	ADD	76586	1.0186	0.0203714	0.978728	1.06009	0.904485	0.365738	.
run3	9	21487065	9:21487065:G:A	G	A	N	A	G	G	2766.65	10201.9	0.0846663	0.0837162	0.0849277	0.937896	N	ADD	76586	0.983008	0.0235313	0.938701	1.02941	-0.728299	0.46643	.
run3	9	21487140	9:21487140:T:C	T	C	N	C	T	T	2252.56	8353.52	0.0692429	0.0681602	0.0695408	0.992132	N	ADD	76586	0.979907	0.0251272	0.932817	1.02937	-0.807799	0.419206	.
run3	9	21487443	9:21487443:T:G	T	G	N	G	T	T	2091.5	7360.81	0.0617104	0.0632868	0.0612767	0.78712	N	ADD	76586	1.06181	0.0292924	1.00256	1.12455	2.04733	0.0406262	.
run3	9	21487494	9:21487494:G:C	G	C	N	C	G	G	1944.5	7365.04	0.0607784	0.0588388	0.061312	0.889649	N	ADD	76586	0.958285	0.0283276	0.90653	1.01299	-1.50419	0.132531	.
run3	9	21487951	9:21487951:C:T	C	T	N	T	C	C	2472.68	9110.23	0.0756203	0.074821	0.0758402	0.972157	N	ADD	76586	0.984787	0.0243357	0.938918	1.0329	-0.629926	0.528743	.
run3	9	21488017	9:21488017:A:G	A	G	N	G	A	A	10912.6	39892	0.331684	0.330206	0.33209	0.841433	N	ADD	76586	0.99565	0.0146259	0.967513	1.0246	-0.298091	0.765634	.
run3	9	21488572	9:21488572:G:C	G	C	N	C	G	G	1888.92	7125.46	0.0588514	0.057157	0.0593175	0.889077	N	ADD	76586	0.962899	0.0287342	0.910169	1.01868	-1.31575	0.188258	.
run3	9	21488611	9:21488611:A:C	A	C	N	C	A	A	11187.2	40921.3	0.340196	0.338513	0.340659	0.838808	N	ADD	76586	0.994644	0.0145656	0.96665	1.02345	-0.368702	0.71235	.
run3	9	21488744	9:21488744:A:C	A	C	N	A	C	C	15789.9	56385.3	0.471204	0.477786	0.469393	0.815894	N	ADD	76586	1.04317	0.0139458	1.01504	1.07208	3.0307	0.00243988	.
run3	9	21488774	9:21488774:A:G	A	G	N	G	A	A	11170.4	40866	0.339726	0.338007	0.340198	0.838677	N	ADD	76586	0.994351	0.014572	0.966354	1.02316	-0.388732	0.697474	.
run3	9	21488807	9:21488807:G:A	G	A	N	A	G	G	10195.6	36569.3	0.30531	0.308508	0.30443	0.830337	N	ADD	76586	1.03871	0.0152416	1.00814	1.07021	2.49197	0.0127038	.
run3	9	21488919	9:21488919:G:A	G	A	N	A	G	G	2659.29	9352.12	0.0784178	0.0804677	0.0778539	0.836123	N	ADD	76586	1.06326	0.0255007	1.01142	1.11775	2.40537	0.0161561	.
run3	9	21489280	9:21489280:G:A	G	A	N	A	G	G	10097	36216.2	0.302361	0.305526	0.30149	0.824701	N	ADD	76586	1.03877	0.0153338	1.00801	1.07046	2.48051	0.0131195	.
run3	9	21489342	9:21489342:A:G	A	G	N	G	A	A	11133.3	40157.4	0.334857	0.336882	0.3343	0.820436	N	ADD	76586	1.02985	0.0150028	1.00001	1.06058	1.96032	0.0499584	.
run3	9	21489410	9:21489410:A:T	A	T	N	T	A	A	2456.92	9069.96	0.0752545	0.0743441	0.075505	0.949872	N	ADD	76586	0.982283	0.0246922	0.935877	1.03099	-0.723944	0.4691	.
run3	9	21489709	9:21489709:A:G	A	G	N	G	A	A	11001.7	39624.9	0.330521	0.332899	0.329866	0.82097	N	ADD	76586	1.03279	0.0150496	1.00277	1.0637	2.14357	0.0320673	.
run3	9	21489861	9:21489861:C:T	C	T	N	T	C	C	1890.45	7127.5	0.0588747	0.0572033	0.0593345	0.888318	N	ADD	76586	0.963499	0.0287366	0.910732	1.01932	-1.29397	0.195677	.
run3	9	21489986	9:21489986:T:C	T	C	N	C	T	T	11315.3	41239.1	0.343107	0.342391	0.343304	0.815809	N	ADD	76586	1.00064	0.0147457	0.97213	1.02998	0.0430737	0.965643	.
run3	9	21490059	9:21490059:A:C	A	C	N	C	A	A	6739.38	24580.2	0.204473	0.203927	0.204623	0.888813	N	ADD	76586	1.00444	0.0167358	0.972028	1.03793	0.264744	0.791207	.
run3	9	21490091	9:21490091:G:A	G	A	N	A	G	G	2474.72	9145.51	0.0758639	0.0748825	0.0761339	0.944375	N	ADD	76586	0.981433	0.0246752	0.935098	1.03006	-0.759521	0.447541	.
run3	9	21490251	9:21490251:G:T	G	T	N	T	G	G	2503.69	9231.88	0.0766169	0.0757592	0.0768529	0.969743	N	ADD	76586	0.98393	0.0242211	0.938312	1.03177	-0.668857	0.503587	.
run3	9	21491004	9:21491004:C:G	C	G	N	G	C	C	2520.29	9290.29	0.0771067	0.0762615	0.0773392	0.967757	N	ADD	76586	0.98401	0.0241744	0.938474	1.03176	-0.666782	0.504911	.
run3	9	21491171	9:21491171:G:A	G	A	N	G	A	A	11195.5	40998.7	0.340755	0.338765	0.341303	0.83333	N	ADD	76586	0.966307	0.0151631	0.938012	0.995456	-2.26035	0.0237997	.
run3	9	21491402	9:21491402:AGTACCAGATCCTAAGTGATGTGG:A	AGTACCAGATCCTAAGTGATGTGG	A	N	A	AGTACCAGATCCTAAGTGATGTGG	AGTACCAGATCCTAAGTGATGTGG	1911.22	6759.35	0.0566067	0.0578316	0.0562697	0.798421	N	ADD	76586	1.05452	0.0303263	0.99367	1.1191	1.75057	0.0800205	.
run3	9	21491522	9:21491522:A:T	A	T	N	T	A	A	2143.55	7713.83	0.0643549	0.0648617	0.0642155	0.856246	N	ADD	76586	1.01777	0.0276741	0.964034	1.0745	0.636386	0.524525	.
run3	9	21491974	9:21491974:G:A	G	A	N	A	G	G	2257.88	8375.73	0.0694226	0.0683211	0.0697257	0.99482	N	ADD	76586	0.979696	0.0250646	0.932731	1.02903	-0.818411	0.413122	.
run3	9	21491983	9:21491983:T:C	T	C	N	C	T	T	2601.64	9607.92	0.0797114	0.0787231	0.0799833	0.95864	N	ADD	76586	0.981859	0.0239328	0.936866	1.02901	-0.764939	0.444308	.
run3	9	21491992	9:21491992:T:C	T	C	N	C	T	T	2087.85	7350.04	0.0616163	0.0631764	0.0611871	0.787794	N	ADD	76586	1.06087	0.0293052	1.00165	1.12359	2.01634	0.0437646	.
run3	9	21492506	9:21492506:A:G	A	G	N	G	A	A	2603.19	9611.08	0.0797422	0.07877	0.0800097	0.958457	N	ADD	76586	0.982097	0.0239293	0.9371	1.02926	-0.754935	0.450288	.
run3	9	21492683	9:21492683:C:G	C	G	N	G	C	C	4875.87	17285.1	0.14468	0.147539	0.143894	0.805459	N	ADD	76586	1.04922	0.0199162	1.00906	1.09099	2.41263	0.0158379	.
run3	9	21492920	9:21492920:C:A	C	A	N	A	C	C	2520.05	9289.3	0.0770986	0.0762542	0.0773309	0.967833	N	ADD	76586	0.984028	0.0241746	0.938491	1.03177	-0.666025	0.505395	.
run3	9	21492987	9:21492987:T:C	T	C	N	C	T	T	2478.21	9141.05	0.0758576	0.0749882	0.0760968	0.912621	N	ADD	76586	0.983034	0.0250878	0.935866	1.03258	-0.682082	0.495187	.
run3	9	21492990	9:21492990:G:C	G	C	N	C	G	G	2478.21	9141.05	0.0758576	0.0749882	0.0760968	0.912621	N	ADD	76586	0.983034	0.0250878	0.935866	1.03258	-0.682082	0.495187	.
run3	9	21492992	9:21492992:A:G	A	G	N	G	A	A	2478.21	9141.05	0.0758576	0.0749882	0.0760968	0.912621	N	ADD	76586	0.983034	0.0250878	0.935866	1.03258	-0.682082	0.495187	.
run3	9	21493083	9:21493083:T:C	T	C	N	C	T	T	11765.8	42896.5	0.356869	0.356022	0.357101	0.838369	N	ADD	76586	1.00159	0.0144225	0.973673	1.03031	0.110067	0.912356	.
run3	9	21493590	9:21493590:T:C	T	C	N	C	T	T	1851.3	6740.27	0.056091	0.0560185	0.0561109	0.851429	N	ADD	76586	0.95241	0.0318914	0.894701	1.01384	-1.52894	0.126279	.
run3	9	21493733	9:21493733:G:A	G	A	N	A	G	G	2520.68	9291.42	0.0771166	0.0762733	0.0773486	0.967633	N	ADD	76586	0.984017	0.0241745	0.938481	1.03176	-0.666485	0.505101	.
run3	9	21493861	9:21493861:A:G	A	G	N	A	G	G	9643.85	34798.3	0.290146	0.291813	0.289687	0.816128	N	ADD	76586	1.00474	0.015415	0.97484	1.03556	0.306887	0.758929	.
run3	9	21493863	9:21493863:G:T	G	T	N	G	T	T	14507.5	52395.3	0.436782	0.438983	0.436177	0.850585	N	ADD	76586	1.01428	0.0137498	0.987308	1.04198	1.03096	0.302557	.
run3	9	21494250	9:21494250:T:C	T	C	N	C	T	T	4362.17	15852.9	0.131977	0.131995	0.131971	0.804968	N	ADD	76586	1.01529	0.0208422	0.974653	1.05763	0.728164	0.466513	.
run3	9	21494250	9:21494250:T:G	T	G	N	G	T	T	1632.59	6141.8	0.050756	0.0494005	0.0511289	0.852649	N	ADD	76586	0.964277	0.0313819	0.906754	1.02545	-1.15917	0.246385	.
run3	9	21494300	9:21494300:C:T	C	T	N	C	T	T	7465.17	26425.2	0.221257	0.225889	0.219982	0.748373	N	ADD	76586	1.02762	0.0182505	0.991516	1.06505	1.49312	0.135407	.
run3	9	21494643	9:21494643:T:G	T	G	N	T	G	G	12067.1	43383.6	0.362016	0.36514	0.361157	0.82032	N	ADD	76586	0.999491	0.015574	0.969443	1.03047	-0.0327089	0.973907	.
run3	9	21494745	9:21494745:G:A	G	A	N	G	A	A	16527	59571.8	0.496819	0.500091	0.495919	0.846317	N	ADD	76586	1.00793	0.0142661	0.980136	1.03651	0.553572	0.579872	.
run3	9	21494905	9:21494905:T:C	T	C	N	C	T	T	4171.76	15703.8	0.12976	0.126233	0.13073	0.860509	N	ADD	76586	0.963782	0.0204862	0.925851	1.00327	-1.80072	0.0717462	.
run3	9	21495080	9:21495080:T:C	T	C	N	T	C	C	6878.35	24131	0.202448	0.208132	0.200884	0.788745	N	ADD	76586	1.02414	0.0212208	0.982419	1.06764	1.12413	0.260959	.
run3	9	21496397	9:21496397:A:G	A	G	N	A	G	G	14003.4	50640.3	0.422033	0.423728	0.421567	0.845665	N	ADD	76586	0.989745	0.0146291	0.961769	1.01853	-0.704648	0.481029	.
run3	9	21496908	9:21496908:G:C	G	C	N	C	G	G	13755	50255.7	0.417901	0.416214	0.418365	0.872433	N	ADD	76586	1.00167	0.0140632	0.974441	1.02967	0.118932	0.90533	.
run3	9	21497079	9:21497079:A:G	A	G	N	A	G	G	16007.4	57807.6	0.481909	0.484369	0.481233	0.846396	N	ADD	76586	1.00262	0.0142972	0.97491	1.03111	0.182714	0.855022	.
run3	9	21497120	9:21497120:T:G	T	G	N	T	G	G	16502.7	59619.7	0.496974	0.499357	0.496318	0.818204	N	ADD	76586	1.0034	0.0145049	0.975279	1.03234	0.234204	0.814827	.
run3	9	21498196	9:21498196:G:A	G	A	N	A	G	G	1692.54	6168.76	0.0513233	0.0512145	0.0513532	0.802504	N	ADD	76586	1.00385	0.0319526	0.94291	1.06873	0.120216	0.904312	.
run3	9	21498362	9:21498362:C:T	C	T	N	T	C	C	2289.1	8564.77	0.0708607	0.0692659	0.0712994	0.919966	N	ADD	76586	0.967597	0.0258582	0.91978	1.0179	-1.27386	0.202712	.
run3	9	21498527	9:21498527:T:C	T	C	N	C	T	T	4344.45	15823.4	0.131668	0.131459	0.131726	0.864902	N	ADD	76586	1.0118	0.0201381	0.972644	1.05254	0.582634	0.56014	.
run3	9	21498619	9:21498619:T:C	T	C	N	C	T	T	2844.76	10244.4	0.085454	0.0860795	0.0852819	0.87682	N	ADD	76586	1.01891	0.024055	0.971989	1.0681	0.778903	0.436037	.
run3	9	21499134	9:21499134:C:G	C	G	N	G	C	C	3703.66	13515.5	0.112417	0.112069	0.112512	0.601426	N	ADD	76586	1.00746	0.0258688	0.95765	1.05985	0.287194	0.773964	.
run3	9	21499153	9:21499153:C:T	C	T	N	C	T	T	12688.6	45813.8	0.38194	0.383946	0.381388	0.786089	N	ADD	76586	0.991381	0.0157352	0.961273	1.02243	-0.550143	0.582221	.
run3	9	21499154	9:21499154:A:G	A	G	N	A	G	G	13894.5	50262	0.418853	0.420435	0.418417	0.794973	N	ADD	76586	0.989401	0.015199	0.960362	1.01932	-0.701079	0.483254	.
run3	9	21499299	9:21499299:A:C	A	C	N	C	A	A	2828.49	10206.1	0.0850979	0.0855874	0.0849632	0.873519	N	ADD	76586	1.01594	0.0241572	0.968962	1.0652	0.654761	0.512622	.
run3	9	21499624	9:21499624:A:C	A	C	N	A	C	C	15802.9	57082.9	0.475843	0.478181	0.4752	0.843345	N	ADD	76586	1.00144	0.0143388	0.973693	1.02999	0.100693	0.919794	.
run3	9	21499793	9:21499793:A:G	A	G	N	A	G	G	13516.5	48926.7	0.407667	0.408995	0.407301	0.839879	N	ADD	76586	0.986437	0.0147874	0.958258	1.01545	-0.923462	0.355766	.
run3	9	21499817	9:21499817:C:A	C	A	N	A	C	C	2322.58	8688.23	0.0718853	0.0702789	0.0723272	0.913416	N	ADD	76586	0.967386	0.0257754	0.919729	1.01751	-1.28639	0.198305	.
run3	9	21500433	9:21500433:T:C	T	C	N	C	T	T	4333.63	15792.3	0.131395	0.131132	0.131467	0.865876	N	ADD	76586	1.0113	0.0201471	0.972147	1.05204	0.55789	0.57692	.
run3	9	21501548	9:21501548:A:G	A	G	N	G	A	A	12666.3	46189.1	0.384244	0.38327	0.384512	0.886599	N	ADD	76586	1.006	0.014088	0.978601	1.03416	0.424509	0.671194	.
run3	9	21501589	9:21501589:G:A	G	A	N	G	A	A	15300.2	55278.9	0.460783	0.462968	0.460182	0.902537	N	ADD	76586	0.995745	0.013969	0.968852	1.02338	-0.30527	0.76016	.
run3	9	21502815	9:21502815:G:C	G	C	N	C	G	G	14029.4	51190	0.425792	0.424515	0.426143	0.887224	N	ADD	76586	1.00528	0.0139468	0.978168	1.03313	0.377231	0.706002	.
run3	9	21502923	9:21502923:C:T	C	T	N	T	C	C	2272.94	8209.42	0.0684352	0.068777	0.0683412	0.900503	N	ADD	76586	1.01443	0.0262762	0.963509	1.06804	0.545261	0.585574	.
run3	9	21503097	9:21503097:G:A	G	A	N	A	G	G	2059.97	7490.01	0.0623481	0.0623326	0.0623523	0.850617	N	ADD	76586	1.00663	0.0282901	0.952335	1.06402	0.233626	0.815275	.
run3	9	21503338	9:21503338:G:A	G	A	N	A	G	G	6045.26	22034.1	0.183319	0.182924	0.183428	0.873068	N	ADD	76586	1.00636	0.0175779	0.972283	1.04164	0.360871	0.718196	.
run3	9	21503546	9:21503546:A:C	A	C	N	C	A	A	5243.19	19368	0.160677	0.158654	0.161233	0.811597	N	ADD	76586	0.986797	0.0192607	0.950239	1.02476	-0.690059	0.490157	.
run3	9	21503812	9:21503812:T:G	T	G	N	T	G	G	11038.3	39699.4	0.331247	0.334009	0.330487	0.8429	N	ADD	76586	0.994519	0.0158508	0.964097	1.0259	-0.346737	0.728789	.
run3	9	21503821	9:21503821:C:T	C	T	N	T	C	C	2616.12	9700.89	0.080413	0.0791613	0.0807573	0.882914	N	ADD	76586	0.976574	0.0248399	0.930168	1.02529	-0.954311	0.339926	.
run3	9	21503845	9:21503845:G:A	G	A	N	A	G	G	4398.1	16043.3	0.133454	0.133082	0.133556	0.865318	N	ADD	76586	1.00998	0.0200329	0.971097	1.05043	0.495947	0.619931	.
run3	9	21503902	9:21503902:T:C	T	C	N	C	T	T	7130.3	26178.6	0.217461	0.215756	0.21793	0.866126	N	ADD	76586	0.995965	0.0165979	0.964087	1.0289	-0.243566	0.807567	.
run3	9	21504203	9:21504203:A:G	A	G	N	A	G	G	13369.8	48205.2	0.402	0.404558	0.401296	0.858589	N	ADD	76586	0.996356	0.014713	0.968035	1.02551	-0.248119	0.804042	.
run3	9	21504234	9:21504234:T:TTG	T	TTG	N	TTG	T	T	2416.55	8908.73	0.0739384	0.0731225	0.0741628	0.825737	N	ADD	76586	0.982485	0.0266349	0.932511	1.03514	-0.663442	0.507048	.
run3	9	21504556	9:21504556:A:G	A	G	N	G	A	A	4451.5	16656.5	0.137806	0.134698	0.138661	0.862348	N	ADD	76586	0.971702	0.0199186	0.934498	1.01039	-1.44116	0.149541	.
run3	9	21504872	9:21504872:A:C	A	C	N	A	C	C	2864.76	9783.16	0.0825734	0.086685	0.0814422	0.639926	N	ADD	76586	NA	NA	NA	NA	NA	NA	CORR_TOO_HIGH
run3	9	21504973	9:21504973:G:A	G	A	N	A	G	G	12968.5	47592.9	0.395382	0.392415	0.396198	0.917542	N	ADD	76586	0.994388	0.0138234	0.967809	1.0217	-0.407092	0.68394	.
run3	9	21505194	9:21505194:T:C	T	C	N	C	T	T	2152.68	7853.81	0.0653285	0.0651381	0.0653808	0.89345	N	ADD	76586	0.997311	0.0270694	0.945777	1.05165	-0.099484	0.920754	.
run3	9	21506079	9:21506079:C:T	C	T	N	T	C	C	3541.45	12810.8	0.106757	0.107161	0.106647	0.885875	N	ADD	76586	1.02255	0.0217511	0.979872	1.06708	1.02515	0.305291	.
run3	9	21506129	9:21506129:ACCC:A	ACCC	A	N	ACCC	A	A	14637.4	52640.6	0.439231	0.442913	0.438219	0.87623	N	ADD	76586	1.00247	0.0142198	0.974916	1.0308	0.173424	0.862318	.
run3	9	21506136	9:21506136:C:T	C	T	N	T	C	C	10283	37611.4	0.312684	0.311153	0.313105	0.60064	N	ADD	76586	1.00192	0.0179737	0.967235	1.03784	0.106485	0.915198	.
run3	9	21506318	9:21506318:A:G	A	G	N	A	G	G	14785.5	53255.3	0.444212	0.447396	0.443336	0.914438	N	ADD	76586	0.999331	0.0138824	0.972507	1.0269	-0.0481871	0.961567	.
run3	9	21506328	9:21506328:G:A	G	A	N	G	A	A	14796.8	53299.7	0.444575	0.447737	0.443705	0.914351	N	ADD	76586	0.999122	0.0138842	0.9723	1.02668	-0.0632632	0.949557	.
run3	9	21506356	9:21506356:G:T	G	T	N	G	T	T	7528.85	26335.7	0.221088	0.227816	0.219237	0.8359	N	ADD	76586	1.03106	0.019401	0.992594	1.07103	1.57681	0.114838	.
run3	9	21506559	9:21506559:G:T	G	T	N	G	T	T	14825	53379.8	0.445282	0.448589	0.444373	0.914881	N	ADD	76586	0.999975	0.0138954	0.973109	1.02758	-0.00180016	0.998564	.
run3	9	21506652	9:21506652:G:GT	G	GT	N	GT	G	G	13228.6	48441.1	0.402617	0.400284	0.403259	0.864056	N	ADD	76586	0.99748	0.0141882	0.970124	1.02561	-0.177825	0.85886	.
run3	9	21506652	9:21506652:G:GTT	G	GTT	N	GTT	G	G	4674.41	17145.5	0.142454	0.141443	0.142732	0.835374	N	ADD	76586	1.00223	0.0198814	0.963923	1.04205	0.111792	0.910988	.
run3	9	21507082	9:21507082:G:T	G	T	N	G	T	T	14141.6	50705.1	0.423359	0.427912	0.422106	0.920218	N	ADD	76586	1.00739	0.0140009	0.980125	1.03542	0.52614	0.598791	.
run3	9	21507183	9:21507183:G:C	G	C	N	C	G	G	4744.67	17568	0.145671	0.143569	0.146249	0.921152	N	ADD	76586	0.982852	0.0187908	0.947313	1.01972	-0.920492	0.357316	.
run3	9	21507268	9:21507268:T:A	T	A	N	A	T	T	5035.24	18578.6	0.154166	0.152361	0.154662	0.880382	N	ADD	76586	0.994057	0.0187738	0.958144	1.03132	-0.317516	0.750852	.
run3	9	21507589	9:21507589:C:T	C	T	N	T	C	C	16010.7	58715.1	0.487856	0.484469	0.488788	0.925307	N	ADD	76586	0.996509	0.0136062	0.970286	1.02344	-0.257014	0.797168	.
run3	9	21507599	9:21507599:C:T	C	T	N	T	C	C	3574.96	12930.1	0.107755	0.108175	0.10764	0.883293	N	ADD	76586	1.02256	0.0216904	0.980001	1.06697	1.02858	0.303679	.
run3	9	21508001	9:21508001:G:A	G	A	N	A	G	G	3576.79	12936.9	0.107811	0.10823	0.107696	0.882929	N	ADD	76586	1.02255	0.02169	0.979989	1.06696	1.02803	0.303937	.
run3	9	21508061	9:21508061:G:A	G	A	N	G	A	A	15765.4	56999.8	0.475055	0.477045	0.474508	0.932148	N	ADD	76586	0.993034	0.0136219	0.966873	1.0199	-0.513139	0.607854	.
run3	9	21508065	9:21508065:GT:G	GT	G	N	G	GT	GT	13580.7	49797.2	0.41377	0.410938	0.414549	0.88812	N	ADD	76586	0.994973	0.0139548	0.968128	1.02256	-0.361179	0.717965	.
run3	9	21508066	9:21508066:T:C	T	C	N	C	T	T	5403.47	19622.6	0.163385	0.163504	0.163353	0.820086	N	ADD	76586	1.01786	0.018941	0.980769	1.05636	0.934786	0.349898	.
run3	9	21508106	9:21508106:C:G	C	G	N	C	G	G	15655.8	56591.6	0.471675	0.473728	0.47111	0.92905	N	ADD	76586	0.99308	0.0136558	0.966852	1.02002	-0.508529	0.611083	.
run3	9	21508218	9:21508218:T:G	T	G	N	T	G	G	15594.4	56372.8	0.469846	0.471872	0.469289	0.926237	N	ADD	76586	0.993045	0.0136703	0.966791	1.02001	-0.510544	0.60967	.
run3	9	21508387	9:21508387:G:A	G	A	N	A	G	G	3681.82	13326.1	0.111038	0.111408	0.110936	0.877553	N	ADD	76586	1.02215	0.0214795	0.980007	1.0661	1.01975	0.307848	.
run3	9	21508405	9:21508405:A:G	A	G	N	A	G	G	15693.7	56736.9	0.472872	0.474877	0.47232	0.92869	N	ADD	76586	0.993362	0.0136366	0.967164	1.02027	-0.488387	0.625276	.
run3	9	21508515	9:21508515:G:A	G	A	N	A	G	G	3575.45	12932.1	0.107772	0.10819	0.107656	0.883289	N	ADD	76586	1.02254	0.0216891	0.979979	1.06694	1.0275	0.304187	.
run3	9	21508670	9:21508670:AAATAC:A	AAATAC	A	N	A	AAATAC	AAATAC	1723.16	6330.31	0.052578	0.0521412	0.0526981	0.902716	N	ADD	76586	0.993449	0.0298087	0.937071	1.05322	-0.220484	0.825494	.
run3	9	21508690	9:21508690:C:A	C	A	N	C	A	A	15952.9	57658.9	0.480583	0.48272	0.479994	0.908321	N	ADD	76586	0.994566	0.0137904	0.968044	1.02181	-0.395133	0.692745	.
run3	9	21508691	9:21508691:C:A	C	A	N	C	A	A	15953	57659	0.480584	0.482721	0.479996	0.908317	N	ADD	76586	0.994566	0.0137904	0.968044	1.02181	-0.395136	0.692743	.
run3	9	21508724	9:21508724:TTACA:T	TTACA	T	N	T	TTACA	TTACA	13806.3	50640.7	0.420749	0.417766	0.42157	0.880221	N	ADD	76586	0.993757	0.0139735	0.96691	1.02135	-0.448182	0.654022	.
run3	9	21508761	9:21508761:T:TTTTC	T	TTTTC	N	T	TTTTC	TTTTC	15927	57545.8	0.479675	0.481936	0.479053	0.909382	N	ADD	76586	0.995347	0.0137813	0.968822	1.0226	-0.3384	0.735062	.
run3	9	21509471	9:21509471:C:T	C	T	N	T	C	C	3546.52	12822.2	0.106865	0.107314	0.106742	0.884378	N	ADD	76586	1.02328	0.021757	0.980561	1.06786	1.05769	0.290199	.
run3	9	21509509	9:21509509:C:CAT	C	CAT	N	CAT	C	C	4290.79	15967.2	0.132257	0.129835	0.132923	0.914541	N	ADD	76586	0.977264	0.0196703	0.940304	1.01568	-1.1692	0.242322	.
run3	9	21509658	9:21509658:C:T	C	T	N	T	C	C	13864.6	50736.7	0.421756	0.419528	0.422369	0.89839	N	ADD	76586	0.999502	0.0138361	0.972762	1.02698	-0.0359903	0.97129	.
run3	9	21509792	9:21509792:G:A	G	A	N	A	G	G	3245.44	11595.6	0.0968913	0.0982037	0.0965302	0.884521	N	ADD	76586	1.01876	0.0225609	0.974689	1.06481	0.823612	0.41016	.
run3	9	21510160	9:21510160:C:A	C	A	N	A	C	C	6944.38	25473.4	0.211643	0.21013	0.212059	0.937156	N	ADD	76586	0.994267	0.0161122	0.963359	1.02617	-0.356869	0.72119	.
run3	9	21510416	9:21510416:C:T	C	T	N	T	C	C	11608.3	42520.2	0.353384	0.351256	0.353969	0.902458	N	ADD	76586	0.999164	0.0141732	0.97179	1.02731	-0.0590147	0.95294	.
run3	9	21510427	9:21510427:C:A	C	A	N	A	C	C	7281.98	26735.4	0.222086	0.220346	0.222565	0.930778	N	ADD	76586	0.99297	0.015894	0.962514	1.02439	-0.443896	0.657117	.
run3	9	21510694	9:21510694:A:C	A	C	N	C	A	A	4856.71	17982.5	0.149108	0.146959	0.149699	0.919997	N	ADD	76586	0.982407	0.0186255	0.947191	1.01893	-0.952954	0.340613	.
run3	9	21510725	9:21510725:C:T	C	T	N	T	C	C	6946.71	25478.1	0.211689	0.210201	0.212098	0.937111	N	ADD	76586	0.994466	0.0161107	0.963555	1.02637	-0.344424	0.730527	.
run3	9	21510937	9:21510937:A:C	A	C	N	C	A	A	4736.4	17519.3	0.145299	0.143319	0.145844	0.92114	N	ADD	76586	0.984241	0.0188067	0.948622	1.0212	-0.844614	0.398326	.
run3	9	21511740	9:21511740:C:T	C	T	N	C	T	T	14748	53189.9	0.44354	0.44626	0.442792	0.997572	N	ADD	76586	1.00645	0.0127609	0.981588	1.03194	0.503665	0.614497	.
run3	9	21511933	9:21511933:G:GC	G	GC	N	GC	G	G	3500.62	12616.7	0.105223	0.105925	0.10503	0.880643	N	ADD	76586	1.02803	0.0219394	0.98476	1.0732	1.25997	0.20768	.
run3	9	21512848	9:21512848:CTT:C	CTT	C	N	C	CTT	CTT	6818.49	24927.4	0.207256	0.206321	0.207514	0.901899	N	ADD	76586	0.999871	0.0165392	0.967979	1.03281	-0.00780433	0.993773	.
run3	9	21513099	9:21513099:C:T	C	T	N	T	C	C	4364.06	15907.4	0.132345	0.132052	0.132425	0.883029	N	ADD	76586	1.01047	0.0199058	0.97181	1.05068	0.523451	0.60066	.
run3	9	21513438	9:21513438:T:A	T	A	N	A	T	T	2247.95	8499.76	0.0701676	0.0680207	0.0707582	0.87943	N	ADD	76586	0.961129	0.0266261	0.912258	1.01262	-1.48901	0.136484	.
run3	9	21513700	9:21513700:GAGGCT:G	GAGGCT	G	N	G	GAGGCT	GAGGCT	7208.33	26357.7	0.21914	0.218117	0.219421	0.925886	N	ADD	76586	0.999043	0.0159877	0.968223	1.03084	-0.059871	0.952258	.
run3	9	21513765	9:21513765:T:C	T	C	N	C	T	T	4075.39	14915.5	0.123984	0.123317	0.124168	0.895683	N	ADD	76586	1.0059	0.0203409	0.966584	1.04681	0.289088	0.772514	.
run3	9	21514316	9:21514316:G:A	G	A	N	A	G	G	2116.92	7988.1	0.0659717	0.0640559	0.0664988	0.838554	N	ADD	76586	0.960552	0.0280408	0.909186	1.01482	-1.4353	0.151201	.
run3	9	21514361	9:21514361:T:TTGAA	T	TTGAA	N	TTGAA	T	T	2668.46	9565.61	0.0798714	0.0807449	0.0796311	0.873426	N	ADD	76586	1.02279	0.0247964	0.974273	1.07373	0.908854	0.363427	.
run3	9	21514364	9:21514364:A:C	A	C	N	C	A	A	2174.54	8022.64	0.0665734	0.0657995	0.0667863	0.896571	N	ADD	76586	0.985888	0.0268757	0.9353	1.03921	-0.528838	0.596918	.
run3	9	21514640	9:21514640:C:A	C	A	N	C	A	A	7926.18	28020.1	0.234679	0.239838	0.23326	0.857666	N	ADD	76586	1.02547	0.0165901	0.992661	1.05936	1.51593	0.129537	.
run3	9	21515213	9:21515213:G:A	G	A	N	A	G	G	4111.68	15016.3	0.124879	0.124415	0.125006	0.889091	N	ADD	76586	1.00874	0.0203276	0.969344	1.04974	0.428264	0.668459	.
run3	9	21515795	9:21515795:C:A	C	A	N	A	C	C	2270.03	8136.02	0.067937	0.0686889	0.0677302	0.932635	N	ADD	76586	1.02205	0.0258732	0.971509	1.07521	0.842807	0.399337	.
run3	9	21516626	9:21516626:TA:T	TA	T	N	T	TA	TA	3409.51	12269.9	0.102365	0.103168	0.102144	0.880269	N	ADD	76586	1.03071	0.022192	0.986838	1.07653	1.36292	0.172906	.
run3	9	21516628	9:21516628:G:C	G	C	N	C	G	G	3449.85	12443	0.103758	0.104389	0.103585	0.882173	N	ADD	76586	1.0273	0.0220433	0.983861	1.07266	1.22184	0.221769	.
run3	9	21516672	9:21516672:T:C	T	C	N	C	T	T	3449.85	12443	0.103758	0.104389	0.103585	0.882173	N	ADD	76586	1.0273	0.0220433	0.983861	1.07266	1.22184	0.221769	.
run3	9	21516772	9:21516772:T:C	T	C	N	T	C	C	7424.58	26291.5	0.220119	0.224661	0.218869	0.856759	N	ADD	76586	1.02042	0.017026	0.986931	1.05505	1.18734	0.235095	.
run3	9	21516833	9:21516833:G:A	G	A	N	A	G	G	2232.11	7994.93	0.0667683	0.0675415	0.0665556	0.929493	N	ADD	76586	1.02392	0.0261322	0.972794	1.07773	0.904464	0.36575	.
run3	9	21517302	9:21517302:T:C	T	C	N	C	T	T	1712.46	6265.6	0.0520856	0.0518173	0.0521594	0.991881	N	ADD	76586	0.99722	0.0285276	0.942993	1.05457	-0.0975821	0.922264	.
run3	9	21517814	9:21517814:G:GA	G	GA	N	GA	G	G	2675.81	9592.46	0.0800948	0.0809675	0.0798547	0.879411	N	ADD	76586	1.0224	0.0246796	0.97412	1.07307	0.897507	0.369448	.
run3	9	21517923	9:21517923:G:GA	G	GA	N	GA	G	G	4641.67	17296.1	0.143223	0.140452	0.143986	0.893023	N	ADD	76586	0.974671	0.0192643	0.938556	1.01218	-1.33175	0.182943	.
run3	9	21518275	9:21518275:A:G	A	G	N	G	A	A	2413.66	8672.73	0.0723787	0.0730348	0.0721981	0.923229	N	ADD	76586	1.01937	0.0252674	0.970117	1.07112	0.759276	0.447687	.
run3	9	21519202	9:21519202:T:C	T	C	N	C	T	T	12901.3	47080.1	0.391595	0.390381	0.391929	0.883089	N	ADD	76586	0.993779	0.0137212	0.967409	1.02087	-0.454809	0.649246	.
run3	9	21519295	9:21519295:T:A	T	A	N	A	T	T	2441.46	8761.12	0.0731373	0.0738761	0.072934	0.920474	N	ADD	76586	1.02107	0.0251751	0.971914	1.07272	0.828389	0.40745	.
run3	9	21519717	9:21519717:G:A	G	A	N	A	G	G	7042.78	25931.4	0.215276	0.213107	0.215872	0.927505	N	ADD	76586	0.989691	0.0161189	0.958913	1.02146	-0.642857	0.520317	.
run3	9	21519904	9:21519904:C:A	C	A	N	A	C	C	13626	49901.5	0.414746	0.41231	0.415416	0.900077	N	ADD	76586	0.987909	0.0134764	0.962156	1.01435	-0.902687	0.366692	.
run3	9	21519921	9:21519921:T:C	T	C	N	C	T	T	7061.03	25989.6	0.215775	0.21366	0.216357	0.927489	N	ADD	76586	0.99005	0.016105	0.959287	1.0218	-0.620886	0.534675	.
run3	9	21520274	9:21520274:T:C	T	C	N	T	C	C	12296.5	43982.1	0.367421	0.372079	0.36614	0.876813	N	ADD	76586	1.02225	0.0141182	0.994347	1.05093	1.55845	0.119127	.
run3	9	21520676	9:21520676:T:A	T	A	N	A	T	T	3622.89	13071.5	0.108991	0.109625	0.108817	0.874598	N	ADD	76586	1.02605	0.0216626	0.9834	1.07055	1.18722	0.235141	.
run3	9	21520963	9:21520963:A:G	A	G	N	G	A	A	13376.2	49060.4	0.407624	0.404751	0.408415	0.903452	N	ADD	76586	0.985169	0.0134875	0.959467	1.01156	-1.10785	0.267925	.
run3	9	21521221	9:21521221:G:A	G	A	N	A	G	G	1666.63	6110.35	0.0507728	0.0504305	0.050867	0.975725	N	ADD	76586	0.995398	0.0291331	0.940154	1.05389	-0.158313	0.87421	.
run3	9	21521258	9:21521258:T:G	T	G	N	G	T	T	13946.9	51092.7	0.424618	0.42202	0.425333	0.888796	N	ADD	76586	0.98676	0.0135174	0.960961	1.01325	-0.985986	0.32414	.
run3	9	21521878	9:21521878:C:G	C	G	N	G	C	C	2338.68	8369.54	0.0699098	0.0707662	0.0696742	0.91604	N	ADD	76586	1.02622	0.0257475	0.975715	1.07933	1.00513	0.314833	.
run3	9	21522293	9:21522293:A:G	A	G	N	G	A	A	1643.32	6197.95	0.0511926	0.0497253	0.0515963	0.869912	N	ADD	76586	0.964273	0.0310068	0.907417	1.02469	-1.1733	0.240674	.
run3	9	21522384	9:21522384:T:C	T	C	N	C	T	T	4591.23	17108.4	0.141668	0.138926	0.142423	0.909568	N	ADD	76586	0.97483	0.0191737	0.938876	1.01216	-1.32952	0.183675	.
run3	9	21522625	9:21522625:GT:G	GT	G	N	G	GT	GT	2565.86	9190.05	0.0767497	0.0776405	0.0765047	0.821043	N	ADD	76586	0.993077	0.0271048	0.941697	1.04726	-0.256321	0.797703	.
run3	9	21522739	9:21522739:G:A	G	A	N	A	G	G	4370.58	16326.4	0.135122	0.132249	0.135912	0.914999	N	ADD	76586	0.972139	0.0195061	0.935675	1.01002	-1.44859	0.147452	.
run3	9	21524215	9:21524215:G:C	G	C	N	C	G	G	3620.01	13078.2	0.109016	0.109538	0.108873	0.874404	N	ADD	76586	1.02435	0.0216707	0.981757	1.0688	1.11037	0.266838	.
run3	9	21524222	9:21524222:G:C	G	C	N	C	G	G	4575.26	17062.7	0.141266	0.138443	0.142042	0.909472	N	ADD	76586	0.974046	0.0191996	0.938073	1.0114	-1.36966	0.170792	.
run3	9	21524881	9:21524881:T:C	T	C	N	C	T	T	3583.22	12935.9	0.107847	0.108425	0.107688	0.881568	N	ADD	76586	1.02514	0.0216796	0.982495	1.06964	1.14538	0.252053	.
run3	9	21525352	9:21525352:G:A	G	A	N	A	G	G	4534.75	16894.4	0.139902	0.137217	0.140641	0.894861	N	ADD	76586	0.974803	0.0194345	0.938371	1.01265	-1.3131	0.189151	.
run3	9	21525511	9:21525511:G:T	G	T	N	T	G	G	3599.13	12989.7	0.108302	0.108906	0.108136	0.881889	N	ADD	76586	1.02535	0.0216375	0.982776	1.06977	1.15702	0.247263	.
run3	9	21526317	9:21526317:A:C	A	C	N	C	A	A	12928.3	47480.9	0.394388	0.391197	0.395265	0.88314	N	ADD	76586	0.992534	0.0140466	0.965582	1.02024	-0.533496	0.59369	.
run3	9	21526368	9:21526368:C:T	C	T	N	C	T	T	8723.79	30886.9	0.258603	0.263973	0.257125	0.907219	N	ADD	76586	1.01202	0.0169367	0.97898	1.04618	0.705638	0.480413	.
run3	9	21526526	9:21526526:C:G	C	G	N	G	C	C	3671.57	13375.5	0.111294	0.111098	0.111348	0.885276	N	ADD	76586	1.00495	0.021377	0.963719	1.04795	0.231197	0.817162	.
run3	9	21527498	9:21527498:G:A	G	A	N	G	A	A	11018.5	39176	0.3277	0.333409	0.326129	0.916555	N	ADD	76586	1.01408	0.0151678	0.984378	1.04468	0.921865	0.356599	.
run3	9	21527889	9:21527889:G:T	G	T	N	T	G	G	3599.85	13007.4	0.108422	0.108928	0.108283	0.88064	N	ADD	76586	1.02392	0.0216493	0.981386	1.06831	1.09204	0.274814	.
run3	9	21528005	9:21528005:T:G	T	G	N	T	G	G	8938.84	31701.5	0.265325	0.270481	0.263906	0.911611	N	ADD	76586	1.0096	0.0166857	0.977113	1.04316	0.572363	0.567076	.
run3	9	21528058	9:21528058:G:T	G	T	N	T	G	G	2536.3	9284.94	0.0771763	0.076746	0.0772946	0.952236	N	ADD	76586	0.998189	0.0242855	0.95179	1.04685	-0.0746276	0.940511	.
run3	9	21528142	9:21528142:G:A	G	A	N	G	A	A	10274.1	36517.3	0.305482	0.310883	0.303997	0.896236	N	ADD	76586	1.01215	0.015723	0.981435	1.04383	0.768143	0.442402	.
run3	9	21528320	9:21528320:T:A	T	A	N	A	T	T	4830.89	17921.1	0.148539	0.146178	0.149188	0.89729	N	ADD	76586	0.980729	0.0189104	0.945045	1.01776	-1.02903	0.303467	.
run3	9	21528336	9:21528336:A:T	A	T	N	T	A	A	2009.25	7221.4	0.0602633	0.0607979	0.0601162	0.94889	N	ADD	76586	1.01969	0.0271406	0.966868	1.0754	0.718526	0.472433	.
run3	9	21528681	9:21528681:A:C	A	C	N	C	A	A	4255.77	15481.5	0.128857	0.128775	0.12888	0.889419	N	ADD	76586	1.0138	0.0200437	0.974741	1.05442	0.683593	0.494232	.
run3	9	21528852	9:21528852:T:C	T	C	N	C	T	T	4406.82	16057.4	0.133603	0.133346	0.133673	0.885224	N	ADD	76586	1.01078	0.0197918	0.972319	1.05076	0.541617	0.588083	.
run3	9	21528904	9:21528904:T:C	T	C	N	C	T	T	2824.04	10332.8	0.0858957	0.0854528	0.0860175	0.957791	N	ADD	76586	0.998577	0.0230666	0.954437	1.04476	-0.0617419	0.950768	.
run3	9	21528954	9:21528954:C:A	C	A	N	A	C	C	2006.95	7214.82	0.0602053	0.0607283	0.0600615	0.949225	N	ADD	76586	1.01942	0.0271497	0.966594	1.07514	0.708512	0.478627	.
run3	9	21529280	9:21529280:A:C	A	C	N	A	C	C	8855.44	31369.8	0.262615	0.267957	0.261146	0.906444	N	ADD	76586	1.01188	0.0168235	0.97906	1.0458	0.702043	0.482653	.
run3	9	21529286	9:21529286:C:A	C	A	N	A	C	C	2009.26	7221.43	0.0602636	0.0607983	0.0601165	0.948872	N	ADD	76586	1.01969	0.0271407	0.966866	1.0754	0.718457	0.472476	.
run3	9	21529555	9:21529555:A:AG	A	AG	N	AG	A	A	2056.88	7319.73	0.0612163	0.0622393	0.0609348	0.920429	N	ADD	76586	1.0306	0.0272771	0.976953	1.0872	1.10517	0.269087	.
run3	9	21529560	9:21529560:C:G	C	G	N	C	G	G	8905.15	31557.6	0.264166	0.269461	0.262709	0.91269	N	ADD	76586	1.01121	0.0167418	0.978565	1.04494	0.665726	0.505586	.
run3	9	21529672	9:21529672:T:G	T	G	N	G	T	T	4335.93	16179.1	0.133935	0.131201	0.134687	0.900274	N	ADD	76586	0.972976	0.019737	0.936057	1.01135	-1.38803	0.165128	.
run3	9	21529828	9:21529828:G:A	G	A	N	G	A	A	14726.8	52491.8	0.438844	0.445618	0.43698	0.883371	N	ADD	76586	1.0266	0.0141754	0.998472	1.05552	1.85208	0.0640138	.
run3	9	21530182	9:21530182:C:T	C	T	N	C	T	T	8758.81	31017.7	0.259685	0.265033	0.258214	0.909613	N	ADD	76586	1.01157	0.0168963	0.978622	1.04563	0.680973	0.495889	.
run3	9	21530478	9:21530478:G:C	G	C	N	C	G	G	3599.13	12989.7	0.108302	0.108906	0.108136	0.881889	N	ADD	76586	1.02535	0.0216375	0.982776	1.06977	1.15702	0.247263	.
run3	9	21530513	9:21530513:C:T	C	T	N	T	C	C	3599.13	12989.7	0.108302	0.108906	0.108136	0.881889	N	ADD	76586	1.02535	0.0216375	0.982776	1.06977	1.15702	0.247263	.
run3	9	21530541	9:21530541:C:T	C	T	N	T	C	C	12806.3	47032	0.390661	0.387506	0.391529	0.892123	N	ADD	76586	0.992972	0.0140099	0.966077	1.02062	-0.503434	0.614659	.
run3	9	21530609	9:21530609:G:A	G	A	N	G	A	A	11121.1	39573.1	0.330963	0.336515	0.329435	0.919531	N	ADD	76586	1.01254	0.0150909	0.98303	1.04294	0.82578	0.408929	.
run3	9	21530644	9:21530644:T:C	T	C	N	C	T	T	2010.65	7225.24	0.0602975	0.0608403	0.0601482	0.948192	N	ADD	76586	1.01981	0.0271427	0.966978	1.07553	0.722797	0.469805	.
run3	9	21530677	9:21530677:G:T	G	T	N	T	G	G	4337.49	16186.8	0.133995	0.131248	0.134751	0.899949	N	ADD	76586	0.972815	0.0197373	0.935901	1.01119	-1.3964	0.162593	.
run3	9	21531536	9:21531536:A:C	A	C	N	C	A	A	4981.37	18477	0.15315	0.150731	0.153816	0.89876	N	ADD	76586	0.980514	0.018658	0.945305	1.01703	-1.05467	0.291574	.
run3	9	21531559	9:21531559:A:T	A	T	N	T	A	A	2008.36	7217.63	0.0602329	0.0607709	0.0600849	0.949267	N	ADD	76586	1.0197	0.0271415	0.96687	1.07541	0.718642	0.472361	.
run3	9	21531629	9:21531629:C:T	C	T	N	C	T	T	8568.28	30378.1	0.254266	0.259268	0.252889	0.993909	N	ADD	76586	1.0071	0.0161242	0.97577	1.03944	0.438763	0.660834	.
run3	9	21531637	9:21531637:C:T	C	T	N	C	T	T	9123.02	32384.4	0.270986	0.276054	0.269592	0.917228	N	ADD	76586	1.00831	0.0165094	0.976208	1.04147	0.501433	0.616066	.
run3	9	21531653	9:21531653:C:A	C	A	N	A	C	C	3471.54	12504.5	0.104301	0.105046	0.104096	0.883197	N	ADD	76586	1.02864	0.0219748	0.985277	1.07391	1.28501	0.19879	.
run3	9	21531768	9:21531768:T:A	T	A	N	A	T	T	2006.74	7213.66	0.0601964	0.0607221	0.0600518	0.949797	N	ADD	76586	1.01943	0.0271436	0.966612	1.07513	0.708896	0.478389	.
run3	9	21531887	9:21531887:C:A	C	A	N	A	C	C	2001.62	7190.02	0.0600087	0.0605672	0.059855	0.94677	N	ADD	76586	1.02062	0.0272213	0.967589	1.07655	0.749612	0.453488	.
run3	9	21532482	9:21532482:A:G	A	G	N	G	A	A	3106.9	11577.8	0.0958705	0.0940117	0.096382	0.76177	N	ADD	76586	0.97043	0.0247875	0.924411	1.01874	-1.21092	0.225927	.
run3	9	21532565	9:21532565:C:T	C	T	N	T	C	C	12675.5	46540.1	0.386596	0.383549	0.387434	0.893543	N	ADD	76586	0.99364	0.0140226	0.966703	1.02133	-0.454976	0.649126	.
run3	9	21533009	9:21533009:C:T	C	T	N	T	C	C	3468.42	12510.4	0.104319	0.104951	0.104145	0.882454	N	ADD	76586	1.02691	0.0219909	0.983587	1.07214	1.20742	0.22727	.
run3	9	21533610	9:21533610:C:T	C	T	N	C	T	T	9107.32	32339.5	0.27059	0.275579	0.269218	0.91798	N	ADD	76586	1.00753	0.0165155	0.975438	1.04068	0.454159	0.649714	.
run3	9	21533955	9:21533955:A:T	A	T	N	T	A	A	2011.39	7230.81	0.0603387	0.0608626	0.0601946	0.947924	N	ADD	76586	1.01941	0.0271401	0.966598	1.0751	0.708215	0.478812	.
run3	9	21534477	9:21534477:A:T	A	T	N	T	A	A	2008.74	7220.13	0.0602517	0.0607826	0.0601056	0.949027	N	ADD	76586	1.01952	0.0271416	0.966701	1.07522	0.712194	0.476344	.
run3	9	21534620	9:21534620:A:T	A	T	N	T	A	A	1969.3	7091.87	0.0591568	0.0595891	0.0590379	0.932654	N	ADD	76586	1.01778	0.0276307	0.964131	1.07442	0.637945	0.52351	.
run3	9	21534621	9:21534621:T:A	T	A	N	A	T	T	1969.3	7091.87	0.0591568	0.0595891	0.0590379	0.932654	N	ADD	76586	1.01778	0.0276307	0.964131	1.07442	0.637945	0.52351	.
run3	9	21534668	9:21534668:C:T	C	T	N	T	C	C	4855.2	18006.7	0.149256	0.146913	0.149901	0.895905	N	ADD	76586	0.980836	0.018887	0.945191	1.01782	-1.02452	0.30559	.
run3	9	21534730	9:21534730:A:C	A	C	N	C	A	A	3593.65	12985.8	0.108241	0.10874	0.108103	0.8819	N	ADD	76586	1.02381	0.0216502	0.981278	1.06819	1.08701	0.277032	.
run3	9	21534777	9:21534777:T:C	T	C	N	T	C	C	12469.3	44625.4	0.372749	0.377308	0.371494	0.875929	N	ADD	76586	1.01102	0.014849	0.98202	1.04088	0.738077	0.460468	.
run3	9	21534919	9:21534919:A:G	A	G	N	A	G	G	8145.48	28828.3	0.241387	0.246474	0.239988	0.881488	N	ADD	76586	1.01019	0.0177918	0.97557	1.04604	0.569828	0.568795	.
run3	9	21535334	9:21535334:G:A	G	A	N	A	G	G	4331.75	16147.1	0.133698	0.131075	0.13442	0.889972	N	ADD	76586	0.97354	0.019864	0.936365	1.01219	-1.35002	0.177011	.
run3	9	21535338	9:21535338:C:T	C	T	N	T	C	C	3471.21	12526	0.104439	0.105035	0.104275	0.882894	N	ADD	76586	1.02608	0.0219747	0.982825	1.07124	1.17158	0.241364	.
run3	9	21535410	9:21535410:A:G	A	G	N	G	A	A	4832.41	17906.4	0.148453	0.146224	0.149066	0.884904	N	ADD	76586	0.981483	0.0190444	0.945523	1.01881	-0.981439	0.326376	.
run3	9	21535514	9:21535514:G:A	G	A	N	A	G	G	2114.62	7781.51	0.064608	0.0639862	0.064779	0.866714	N	ADD	76586	0.987453	0.0277012	0.935271	1.04255	-0.455795	0.648537	.
run3	9	21535576	9:21535576:G:A	G	A	N	G	A	A	13505	48361.9	0.403905	0.408647	0.4026	0.876561	N	ADD	76586	1.01264	0.0145299	0.984208	1.04189	0.864432	0.387351	.
run3	9	21535799	9:21535799:T:C	T	C	N	C	T	T	1949.3	7019.99	0.0585569	0.0589838	0.0584395	0.945305	N	ADD	76586	1.01795	0.0275759	0.964392	1.07448	0.645134	0.51884	.
run3	9	21536354	9:21536354:T:A	T	A	N	A	T	T	1985.4	7138.99	0.0595696	0.0600763	0.0594302	0.963431	N	ADD	76586	1.01926	0.0270842	0.966568	1.07483	0.704471	0.481139	.
run3	9	21536397	9:21536397:G:A	G	A	N	A	G	G	1980.93	7122.78	0.0594346	0.059941	0.0592952	0.962757	N	ADD	76586	1.01927	0.0271228	0.966497	1.07492	0.703557	0.481709	.
run3	9	21536423	9:21536423:T:C	T	C	N	C	T	T	1985.4	7138.99	0.0595696	0.0600763	0.0594302	0.963431	N	ADD	76586	1.01926	0.0270842	0.966568	1.07483	0.704471	0.481139	.
run3	9	21536739	9:21536739:G:A	G	A	N	A	G	G	1985.4	7138.99	0.0595696	0.0600763	0.0594302	0.963431	N	ADD	76586	1.01926	0.0270842	0.966568	1.07483	0.704471	0.481139	.
run3	9	21536913	9:21536913:A:C	A	C	N	C	A	A	2826.95	10320.3	0.0858334	0.0855406	0.085914	0.960422	N	ADD	76586	1.001	0.0230234	0.956838	1.04721	0.043589	0.965232	.
run3	9	21537035	9:21537035:T:G	T	G	N	T	G	G	8178.41	29036.5	0.242961	0.247471	0.241721	0.838337	N	ADD	76586	1.00632	0.0181576	0.971134	1.04278	0.346838	0.728713	.
run3	9	21537088	9:21537088:A:C	A	C	N	C	A	A	2826.95	10320.3	0.0858334	0.0855406	0.085914	0.960422	N	ADD	76586	1.001	0.0230234	0.956838	1.04721	0.043589	0.965232	.
run3	9	21537115	9:21537115:C:G	C	G	N	G	C	C	4608.09	17094.6	0.141689	0.139436	0.142308	0.880284	N	ADD	76586	0.980086	0.0194784	0.943374	1.01823	-1.03269	0.301747	.
run3	9	21538783	9:21538783:C:G	C	G	N	G	C	C	3884.06	13979.2	0.116622	0.117528	0.116373	0.878757	N	ADD	76586	1.00878	0.020862	0.96836	1.05088	0.418796	0.675365	.
run3	9	21540552	9:21540552:A:C	A	C	N	C	A	A	2784.84	10159.9	0.0845112	0.0842666	0.0845785	0.969533	N	ADD	76586	1.00206	0.0230746	0.957751	1.04842	0.0891964	0.928926	.
run3	9	21541459	9:21541459:T:G	T	G	N	G	T	T	2778.94	10143.1	0.0843629	0.0840881	0.0844385	0.969897	N	ADD	76586	1.00162	0.0230916	0.957296	1.04799	0.0699768	0.944212	.
run3	9	21542134	9:21542134:C:T	C	T	N	T	C	C	1737.23	6182.36	0.0517039	0.0525668	0.0514665	0.975494	N	ADD	76586	1.02969	0.0286688	0.973426	1.0892	1.0205	0.307489	.
run3	9	21542186	9:21542186:C:G	C	G	N	G	C	C	3601.21	13016.7	0.108492	0.108969	0.108361	0.881279	N	ADD	76586	1.02323	0.0216361	0.980743	1.06755	1.06123	0.288586	.
run3	9	21542208	9:21542208:C:T	C	T	N	C	T	T	12872.7	46168.5	0.385457	0.389515	0.384341	0.85957	N	ADD	76586	1.00841	0.0148393	0.979502	1.03817	0.564302	0.572549	.
run3	9	21542652	9:21542652:T:TA	T	TA	N	TA	T	T	4887.63	17612.8	0.146896	0.147895	0.146622	0.910908	N	ADD	76586	1.02729	0.0187364	0.990248	1.06571	1.43693	0.150738	.
run3	9	21542726	9:21542726:T:A	T	A	N	T	A	A	6874.92	24127.7	0.202404	0.208028	0.200856	0.823711	N	ADD	76586	1.01825	0.0202746	0.978578	1.05952	0.891894	0.37245	.
run3	9	21542821	9:21542821:A:C	A	C	N	C	A	A	3601.21	13016.7	0.108492	0.108969	0.108361	0.881279	N	ADD	76586	1.02323	0.0216361	0.980743	1.06755	1.06123	0.288586	.
run3	9	21543203	9:21543203:A:G	A	G	N	A	G	G	8927.76	31625.9	0.264759	0.270145	0.263277	0.876373	N	ADD	76586	1.01372	0.0170221	0.98046	1.04811	0.80066	0.423328	.
run3	9	21543208	9:21543208:G:C	G	C	N	C	G	G	2174.71	8242.39	0.0680092	0.0658044	0.0686157	0.857976	N	ADD	76586	0.956645	0.0273769	0.906667	1.00938	-1.61898	0.105451	.
run3	9	21543444	9:21543444:A:G	A	G	N	G	A	A	2541.14	9239.27	0.0769096	0.0768923	0.0769144	0.999113	N	ADD	76586	1.00517	0.0236922	0.959559	1.05294	0.217567	0.827767	.
run3	9	21543475	9:21543475:C:G	C	G	N	G	C	C	13629.3	49973	0.415234	0.412408	0.416012	0.859412	N	ADD	76586	0.994604	0.0141141	0.967467	1.0225	-0.383375	0.701442	.
run3	9	21543938	9:21543938:A:T	A	T	N	T	A	A	13424.1	49248.8	0.409167	0.406199	0.409983	0.853079	N	ADD	76586	0.993549	0.014197	0.966284	1.02158	-0.455852	0.648497	.
run3	9	21544354	9:21544354:G:C	G	C	N	C	G	G	11734.6	42990.9	0.357281	0.355077	0.357888	0.826455	N	ADD	76586	0.99476	0.0147089	0.966492	1.02386	-0.357182	0.720956	.
run3	9	21544550	9:21544550:C:T	C	T	N	T	C	C	2538.69	9240.54	0.076902	0.0768181	0.076925	0.98351	N	ADD	76586	1.0042	0.0238947	0.958252	1.05235	0.175288	0.860853	.
run3	9	21545777	9:21545777:A:G	A	G	N	G	A	A	12016.7	44166.5	0.366798	0.363613	0.367674	0.850663	N	ADD	76586	0.990117	0.0144802	0.962412	1.01862	-0.685881	0.492788	.
run3	9	21545933	9:21545933:CT:C	CT	C	N	C	CT	CT	11418.2	41846.4	0.347744	0.345503	0.34836	0.725491	N	ADD	76586	0.996722	0.0158452	0.966243	1.02816	-0.207241	0.835822	.
run3	9	21547035	9:21547035:G:A	G	A	N	A	G	G	5042.2	18714	0.155095	0.152572	0.155789	0.881127	N	ADD	76586	0.979462	0.0187616	0.944099	1.01615	-1.10609	0.268688	.
run3	9	21547133	9:21547133:A:G	A	G	N	A	G	G	10632.5	38003.7	0.317527	0.32173	0.31637	0.866697	N	ADD	76586	1.0042	0.0156678	0.973827	1.03551	0.267204	0.789312	.
run3	9	21547488	9:21547488:T:C	T	C	N	C	T	T	3102.98	11140.6	0.0929905	0.0938931	0.0927421	0.868498	N	ADD	76586	1.03424	0.0233108	0.988054	1.08259	1.4444	0.148625	.
run3	9	21548213	9:21548213:C:T	C	T	N	C	T	T	10776.3	38492.2	0.321655	0.326082	0.320438	0.86835	N	ADD	76586	1.00566	0.015579	0.975419	1.03684	0.362436	0.717026	.
run3	9	21548242	9:21548242:T:C	T	C	N	C	T	T	4832.59	17887.9	0.148333	0.146229	0.148912	0.87527	N	ADD	76586	0.982487	0.0191531	0.946288	1.02007	-0.922491	0.356272	.
run3	9	21548586	9:21548586:C:T	C	T	N	T	C	C	7027.77	24851.9	0.20813	0.212653	0.206885	0.887789	N	ADD	76586	1.00883	0.0184574	0.972984	1.04599	0.476122	0.633987	.
run3	9	21549430	9:21549430:C:CGTGT	C	CGTGT	N	C	CGTGT	CGTGT	15897.9	57505.5	0.479222	0.481056	0.478718	0.79736	N	ADD	76586	0.995615	0.0146594	0.967416	1.02464	-0.299818	0.764316	.
run3	9	21550343	9:21550343:C:T	C	T	N	T	C	C	2694.58	9630.26	0.080464	0.0815354	0.0801693	0.83657	N	ADD	76586	1.04125	0.0253145	0.99085	1.09422	1.59685	0.1103	.
run3	9	21550527	9:21550527:C:T	C	T	N	T	C	C	4735.41	17557.1	0.145539	0.143289	0.146159	0.878876	N	ADD	76586	0.98089	0.0192722	0.94453	1.01865	-1.00118	0.316742	.
run3	9	21550887	9:21550887:TCTC:T	TCTC	T	N	T	TCTC	TCTC	2177.82	8052.28	0.0667883	0.0658986	0.0670331	0.931892	N	ADD	76586	0.989014	0.0262957	0.939333	1.04132	-0.420091	0.674419	.
run3	9	21550959	9:21550959:G:C	G	C	N	C	G	G	2179.65	7989.6	0.066391	0.065954	0.0665113	0.939342	N	ADD	76586	0.998184	0.026212	0.948198	1.05081	-0.0693388	0.94472	.
run3	9	21551161	9:21551161:T:C	T	C	N	C	T	T	2392.43	8982.64	0.0742634	0.0723926	0.0747781	0.842568	N	ADD	76586	0.966271	0.0264515	0.917452	1.01769	-1.29715	0.194581	.
run3	9	21551513	9:21551513:T:C	T	C	N	C	T	T	16016	58034	0.483443	0.484628	0.483117	1.00327	N	ADD	76586	1.01962	0.0127645	0.994424	1.04545	1.5219	0.128034	.
run3	9	21551566	9:21551566:G:A	G	A	N	A	G	G	2751.65	9966	0.0830286	0.0832622	0.0829643	0.799424	N	ADD	76586	1.0092	0.0255842	0.959843	1.0611	0.357963	0.720371	.
run3	9	21551647	9:21551647:T:C	T	C	N	C	T	T	4753.26	17380.4	0.144502	0.143829	0.144687	0.817528	N	ADD	76586	0.995466	0.0199592	0.957276	1.03518	-0.227687	0.819889	.
run3	9	21552052	9:21552052:A:G	A	G	N	G	A	A	2264.64	8082.31	0.0675512	0.0685258	0.067283	0.706592	N	ADD	76586	1.01402	0.0299411	0.956228	1.07531	0.465053	0.641894	.
run3	9	21552654	9:21552654:C:T	C	T	N	T	C	C	10068.1	36791.7	0.305929	0.30465	0.306281	0.837078	N	ADD	76586	0.983502	0.0150567	0.954902	1.01296	-1.10487	0.269214	.
run3	9	21553004	9:21553004:T:C	T	C	N	C	T	T	4601.51	16702.6	0.139086	0.139237	0.139045	0.797891	N	ADD	76586	1.00309	0.0203991	0.963774	1.04401	0.151144	0.879862	.
run3	9	21553178	9:21553178:G:C	G	C	N	C	G	G	1801.29	6506.28	0.0542369	0.0545052	0.0541631	0.80876	N	ADD	76586	1.00977	0.0308536	0.950516	1.07272	0.315072	0.752707	.
run3	9	21553538	9:21553538:G:C	G	C	N	C	G	G	4972.25	18072.5	0.15045	0.150455	0.150449	0.808842	N	ADD	76586	1.00158	0.0196107	0.963814	1.04083	0.0805578	0.935794	.
run3	9	21553641	9:21553641:G:C	G	C	N	C	G	G	4968.39	18050.4	0.150281	0.150339	0.150265	0.80875	N	ADD	76586	1.00223	0.0196184	0.964426	1.04152	0.11365	0.909515	.
run3	9	21553876	9:21553876:A:T	A	T	N	T	A	A	13486.9	49207.2	0.409305	0.408101	0.409637	0.79794	N	ADD	76586	0.988818	0.0143588	0.961378	1.01704	-0.783116	0.433559	.
run3	9	21554457	9:21554457:C:T	C	T	N	T	C	C	2256.27	8228.64	0.0684518	0.0682724	0.0685012	0.919928	N	ADD	76586	0.989544	0.026156	0.940094	1.0416	-0.401855	0.68779	.
run3	9	21554807	9:21554807:C:G	C	G	N	G	C	C	2531.5	9035.19	0.0755144	0.0766007	0.0752156	0.907614	N	ADD	76586	1.03776	0.0249974	0.98814	1.08987	1.48269	0.138156	.
run3	9	21555283	9:21555283:T:C	T	C	N	C	T	T	10505.3	38433.6	0.319503	0.317881	0.319949	0.85266	N	ADD	76586	0.992156	0.0146388	0.964094	1.02104	-0.537915	0.590636	.
run3	9	21555445	9:21555445:G:T	G	T	N	T	G	G	2310.34	8430	0.0701195	0.0699086	0.0701775	0.969446	N	ADD	76586	0.989534	0.0252017	0.941844	1.03964	-0.417498	0.676314	.
run3	9	21556240	9:21556240:G:A	G	A	N	A	G	G	1663.78	6218.23	0.0514585	0.0503443	0.0517651	0.861935	N	ADD	76586	0.974419	0.031006	0.916966	1.03547	-0.835779	0.403279	.
run3	9	21556666	9:21556666:CA:C	CA	C	N	C	CA	CA	2655.69	9714.36	0.0807592	0.0803585	0.0808694	0.918331	N	ADD	76586	0.988395	0.0242324	0.942548	1.03647	-0.481718	0.630006	.
run3	9	21556881	9:21556881:T:C	T	C	N	C	T	T	13355.1	48754	0.405486	0.404114	0.405864	0.864671	N	ADD	76586	0.986488	0.0138705	0.960031	1.01367	-0.980798	0.326692	.
run3	9	21557239	9:21557239:G:A	G	A	N	A	G	G	3029.23	10968.3	0.0913842	0.0916615	0.0913079	0.949475	N	ADD	76586	1.01943	0.0224849	0.975484	1.06537	0.856044	0.391973	.
run3	9	21557406	9:21557406:A:C	A	C	N	C	A	A	4303.28	15714.4	0.130687	0.130213	0.130818	0.880486	N	ADD	76586	0.972963	0.0207534	0.93418	1.01335	-1.32073	0.186593	.
run3	9	21558030	9:21558030:G:A	G	A	N	A	G	G	3818.52	13925	0.115841	0.115545	0.115922	0.881176	N	ADD	76586	0.972692	0.0220147	0.931615	1.01558	-1.25768	0.208506	.
run3	9	21558807	9:21558807:T:G	T	G	N	G	T	T	2876.05	10682.4	0.0885176	0.0870265	0.0889279	0.825836	N	ADD	76586	0.977626	0.0246038	0.931601	1.02592	-0.919714	0.357722	.
run3	9	21558945	9:21558945:T:C	T	C	N	C	T	T	3135.25	11320.7	0.0943774	0.0948696	0.094242	0.947954	N	ADD	76586	1.02265	0.0221661	0.979171	1.06806	1.01038	0.312314	.
run3	9	21559961	9:21559961:G:A	G	A	N	A	G	G	4564.74	16439.5	0.137129	0.138125	0.136855	0.852565	N	ADD	76586	0.988834	0.0210522	0.948863	1.03049	-0.533383	0.593768	.
run3	9	21561312	9:21561312:A:G	A	G	N	G	A	A	3823.47	14122.1	0.117159	0.115694	0.117563	0.835983	N	ADD	76586	0.982091	0.0215754	0.941428	1.02451	-0.837572	0.402271	.
run3	9	21561529	9:21561529:G:A	G	A	N	A	G	G	15946.7	57739.6	0.481069	0.482531	0.480667	0.886521	N	ADD	76586	1.00894	0.0134101	0.982768	1.03581	0.663764	0.506841	.
run3	9	21561809	9:21561809:T:A	T	A	N	A	T	T	4960.21	18112	0.150629	0.150091	0.150777	0.848659	N	ADD	76586	0.998256	0.019202	0.961384	1.03654	-0.090929	0.927549	.
run3	9	21561968	9:21561968:C:T	C	T	N	T	C	C	4299.7	15442.1	0.128887	0.130105	0.128552	0.940298	N	ADD	76586	1.02963	0.0193868	0.991245	1.06951	1.50637	0.131973	.
run3	9	21562461	9:21562461:G:A	G	A	N	A	G	G	15607.5	56584.7	0.471315	0.472268	0.471052	0.880745	N	ADD	76586	1.00606	0.0134698	0.979848	1.03297	0.448608	0.653714	.
run3	9	21562475	9:21562475:G:GTA	G	GTA	N	GTA	G	G	6372.61	23228.8	0.193256	0.192829	0.193374	0.792035	N	ADD	76586	0.979603	0.0185177	0.944686	1.01581	-1.11289	0.265756	.
run3	9	21563069	9:21563069:A:G	A	G	N	G	A	A	1854.71	6740.58	0.0561153	0.0561218	0.0561135	0.761397	N	ADD	76586	0.990605	0.0313506	0.931568	1.05338	-0.301098	0.76334	.
run3	9	21563820	9:21563820:TA:T	TA	T	N	T	TA	TA	7372.52	26568	0.221584	0.223085	0.221171	0.776659	N	ADD	76586	1.00263	0.0176874	0.968464	1.03799	0.148286	0.882117	.
run3	9	21564228	9:21564228:G:A	G	A	N	A	G	G	3314.02	12269.8	0.10174	0.100279	0.102143	0.828227	N	ADD	76586	0.981232	0.0230632	0.937865	1.0266	-0.821493	0.411365	.
run3	9	21564489	9:21564489:A:G	A	G	N	G	A	A	3026.54	10952	0.0912602	0.0915802	0.0911721	0.951285	N	ADD	76586	1.02034	0.0224736	0.976373	1.06629	0.896006	0.370249	.
run3	9	21564684	9:21564684:A:G	A	G	N	G	A	A	7573.62	27354.1	0.228029	0.22917	0.227715	0.827547	N	ADD	76586	1.00001	0.0168913	0.967446	1.03367	0.000636335	0.999492	.
run3	9	21564788	9:21564788:T:C	T	C	N	C	T	T	3903.01	13937.8	0.116476	0.118101	0.116028	0.988335	N	ADD	76586	1.03367	0.0197135	0.994495	1.07439	1.67995	0.0929679	.
run3	9	21564918	9:21564918:C:G	C	G	N	G	C	C	3389.11	12415.5	0.103182	0.102551	0.103356	0.824801	N	ADD	76586	0.994857	0.0228843	0.951221	1.04049	-0.225313	0.821736	.
run3	9	21565674	9:21565674:C:T	C	T	N	T	C	C	6818.2	24748.8	0.206089	0.206312	0.206027	0.851145	N	ADD	76586	0.98892	0.0174044	0.955754	1.02324	-0.640189	0.522049	.
run3	9	21566186	9:21566186:T:C	T	C	N	C	T	T	2093.75	7830.19	0.0647895	0.0633547	0.0651842	0.827614	N	ADD	76586	0.968441	0.0283939	0.916019	1.02386	-1.12939	0.258735	.
run3	9	21566440	9:21566440:G:A	G	A	N	A	G	G	11745.9	42646.4	0.355106	0.355418	0.35502	0.848245	N	ADD	76586	0.997358	0.0144343	0.969537	1.02598	-0.183288	0.854572	.
run3	9	21567307	9:21567307:C:T	C	T	N	T	C	C	3136.92	11320.3	0.0943857	0.0949202	0.0942386	0.948817	N	ADD	76586	1.0231	0.0221517	0.979634	1.0685	1.03107	0.302506	.
run3	9	21567651	9:21567651:C:T	C	T	N	T	C	C	15255.3	55346.9	0.460934	0.461611	0.460748	0.878381	N	ADD	76586	1.00365	0.0135147	0.977414	1.03059	0.269619	0.787453	.
run3	9	21568047	9:21568047:A:G	A	G	N	G	A	A	3141.92	11338.4	0.0945361	0.0950715	0.0943888	0.948517	N	ADD	76586	1.02308	0.0221392	0.97964	1.06846	1.03085	0.302613	.
run3	9	21568120	9:21568120:A:T	A	T	N	T	A	A	3832.38	13695.1	0.11443	0.115964	0.114008	0.955522	N	ADD	76586	1.03442	0.0202137	0.994243	1.07623	1.67432	0.0940687	.
run3	9	21569463	9:21569463:T:C	T	C	N	C	T	T	3155.1	11363.9	0.0947887	0.0954704	0.0946011	0.945226	N	ADD	76586	1.02569	0.0221379	0.982138	1.07117	1.1458	0.251878	.
run3	9	21570016	9:21570016:C:CA	C	CA	N	CA	C	C	3144.71	11819.6	0.097696	0.0951558	0.0983948	0.82776	N	ADD	76586	0.960359	0.0235829	0.91698	1.00579	-1.71513	0.0863222	.
run3	9	21570352	9:21570352:C:T	C	T	N	C	T	T	15866.5	57745.7	0.480585	0.480104	0.480717	0.920971	N	ADD	76586	0.996412	0.0131366	0.971084	1.0224	-0.27365	0.784354	.
run3	9	21571934	9:21571934:G:A	G	A	N	A	G	G	2327.49	8539.83	0.0709485	0.0704277	0.0710917	0.826651	N	ADD	76586	0.988162	0.0270898	0.937064	1.04205	-0.439583	0.66024	.
run3	9	21572208	9:21572208:C:T	C	T	N	C	T	T	16211.7	58968.3	0.490821	0.490552	0.490895	0.934398	N	ADD	76586	0.997703	0.0130347	0.972537	1.02352	-0.176402	0.859978	.
run3	9	21572643	9:21572643:T:C	T	C	N	C	T	T	2039.85	7633.18	0.0631514	0.0617238	0.0635442	0.837551	N	ADD	76586	0.966975	0.0285597	0.914334	1.02265	-1.17588	0.239641	.
run3	9	21573016	9:21573016:T:C	T	C	N	T	C	C	16089.3	58487.4	0.486882	0.486845	0.486892	0.938104	N	ADD	76586	0.999205	0.0130103	0.974048	1.02501	-0.0610929	0.951285	.
run3	9	21573049	9:21573049:G:A	G	A	N	G	A	A	15576.5	56620.3	0.471345	0.471331	0.471349	0.991785	N	ADD	76586	0.999731	0.0126716	0.975207	1.02487	-0.0212472	0.983048	.
run3	9	21573443	9:21573443:G:A	G	A	N	A	G	G	7039.4	25779.3	0.214261	0.213005	0.214606	0.866074	N	ADD	76586	0.977474	0.0169206	0.945589	1.01043	-1.34647	0.17815	.
run3	9	21574974	9:21574974:T:C	T	C	N	C	T	T	3155	11362.4	0.0947787	0.0954672	0.0945892	0.945275	N	ADD	76586	1.0258	0.0221379	0.982243	1.07129	1.15067	0.249869	.
run3	9	21575432	9:21575432:T:TTG	T	TTG	N	TTG	T	T	4518.49	16314.1	0.136008	0.136725	0.13581	0.711233	N	ADD	76586	1.00089	0.0219958	0.958653	1.04498	0.0402212	0.967917	.
run3	9	21575659	9:21575659:A:G	A	G	N	G	A	A	1999.33	7485.15	0.0619205	0.0604977	0.0623119	0.846839	N	ADD	76586	0.966934	0.0286691	0.9141	1.02282	-1.17285	0.240855	.
run3	9	21576591	9:21576591:A:C	A	C	N	C	A	A	7384.28	27020.7	0.224617	0.223441	0.22494	0.869291	N	ADD	76586	0.979919	0.0165644	0.948616	1.01225	-1.22463	0.220716	.
run3	9	21576700	9:21576700:C:G	C	G	N	G	C	C	7383.14	27013.2	0.22456	0.223407	0.224878	0.869149	N	ADD	76586	0.980084	0.0165661	0.948773	1.01243	-1.21436	0.224608	.
run3	9	21577193	9:21577193:C:T	C	T	N	T	C	C	5408.33	19352.7	0.161655	0.163651	0.161106	0.918695	N	ADD	76586	1.03237	0.0178537	0.996868	1.06913	1.78424	0.0743848	.
run3	9	21577870	9:21577870:C:G	C	G	N	C	G	G	16216.3	58995.1	0.491026	0.490689	0.491118	0.927383	N	ADD	76586	0.99695	0.0130824	0.971712	1.02284	-0.233474	0.815393	.
run3	9	21578002	9:21578002:C:T	C	T	N	T	C	C	2821.26	10486.5	0.0868812	0.0853686	0.0872974	0.846359	N	ADD	76586	0.974775	0.024488	0.929095	1.0227	-1.0433	0.29681	.
run3	9	21578617	9:21578617:C:A	C	A	N	A	C	C	7345.45	26848.2	0.223237	0.222266	0.223504	0.86199	N	ADD	76586	0.981623	0.0166556	0.950096	1.0142	-1.11363	0.265436	.
run3	9	21579039	9:21579039:G:A	G	A	N	A	G	G	3357.59	11869.1	0.0994088	0.101597	0.0988067	0.674048	N	ADD	76586	1.05086	0.0254756	0.999674	1.10466	1.94716	0.051515	.
run3	9	21579044	9:21579044:T:C	T	C	N	C	T	T	3352.54	11839.9	0.0991852	0.101445	0.0985636	0.674206	N	ADD	76586	1.05269	0.025493	1.00138	1.10662	2.01423	0.0439853	.
run3	9	21579827	9:21579827:A:G	A	G	N	G	A	A	4340.2	15456.7	0.129246	0.13133	0.128673	0.930456	N	ADD	76586	1.03961	0.019417	1.00079	1.07993	2.00043	0.0454535	.
run3	9	21579922	9:21579922:A:G	A	G	N	G	A	A	4331.17	15415.2	0.128916	0.131057	0.128328	0.931579	N	ADD	76586	1.04046	0.0194245	1.00159	1.08083	2.04172	0.0411792	.
run3	9	21580062	9:21580062:T:C	T	C	N	T	C	C	16168.8	58821.9	0.489585	0.489252	0.489676	0.923949	N	ADD	76586	0.996795	0.0131068	0.971515	1.02273	-0.244911	0.806525	.
run3	9	21580274	9:21580274:T:A	T	A	N	A	T	T	9371.39	33815	0.281947	0.283569	0.281501	0.87686	N	ADD	76586	1.02206	0.0150415	0.992369	1.05264	1.45068	0.14687	.
run3	9	21580763	9:21580763:C:T	C	T	N	T	C	C	9429.19	34045.7	0.283831	0.285318	0.283422	0.875773	N	ADD	76586	1.02094	0.015024	0.991312	1.05145	1.37919	0.167836	.
run3	9	21581696	9:21581696:A:G	A	G	N	G	A	A	2582.95	9695.99	0.0801644	0.0781576	0.0807165	0.853168	N	ADD	76586	0.963232	0.0253904	0.916471	1.01238	-1.4754	0.140105	.
run3	9	21581712	9:21581712:G:T	G	T	N	T	G	G	4370.37	15566.6	0.13016	0.132243	0.129588	0.927098	N	ADD	76586	1.03935	0.0193962	1.00058	1.07962	1.98977	0.0466166	.
run3	9	21582103	9:21582103:T:C	T	C	N	T	C	C	16493.7	60031.8	0.499605	0.499082	0.499748	0.917475	N	ADD	76586	0.996553	0.0131527	0.971191	1.02258	-0.262547	0.7929	.
run3	9	21582192	9:21582192:G:A	G	A	N	A	G	G	2479.56	9051.77	0.0752836	0.0750292	0.0753536	0.818353	N	ADD	76586	0.995838	0.0264597	0.94551	1.04885	-0.157614	0.874761	.
run3	9	21582326	9:21582326:T:C	T	C	N	T	C	C	16360.7	59537.6	0.49551	0.495058	0.495635	0.917758	N	ADD	76586	0.997037	0.0131498	0.971669	1.02307	-0.225646	0.821476	.
run3	9	21583457	9:21583457:T:G	T	G	N	G	T	T	5077.02	18032.5	0.150873	0.153626	0.150116	0.894732	N	ADD	76586	1.04206	0.0185564	1.00484	1.08065	2.22008	0.0264135	.
run3	9	21583513	9:21583513:CT:C	CT	C	N	C	CT	CT	2841.15	10208.7	0.0851974	0.0859703	0.0849848	0.918726	N	ADD	76586	1.02863	0.0235425	0.982246	1.07721	1.19905	0.230508	.
run3	9	21584377	9:21584377:G:T	G	T	N	T	G	G	16089.8	58423.8	0.48647	0.486861	0.486363	0.909315	N	ADD	76586	1.00206	0.013218	0.976431	1.02836	0.155543	0.876394	.
run3	9	21584545	9:21584545:T:A	T	A	N	A	T	T	5591.61	20457.6	0.170065	0.169197	0.170304	0.837365	N	ADD	76586	0.976944	0.0187373	0.941717	1.01349	-1.24492	0.213161	.
run3	9	21585265	9:21585265:C:A	C	A	N	A	C	C	5363.95	19685.2	0.163536	0.162308	0.163874	0.839413	N	ADD	76586	0.971345	0.0190529	0.935741	1.0083	-1.52595	0.127023	.
run3	9	21585745	9:21585745:G:A	G	A	N	A	G	G	3014.52	10914.3	0.0909356	0.0912164	0.0908583	0.937178	N	ADD	76586	1.02012	0.022678	0.975772	1.06649	0.878456	0.379696	.
run3	9	21586334	9:21586334:T:C	T	C	N	T	C	C	16241.2	59026.6	0.491394	0.491442	0.49138	0.926227	N	ADD	76586	0.999285	0.0130839	0.973985	1.02524	-0.0546475	0.956419	.
run3	9	21586712	9:21586712:A:G	A	G	N	G	A	A	2079.25	7351.74	0.0615712	0.0629159	0.0612012	0.857631	N	ADD	76586	1.03783	0.0280625	0.98229	1.09651	1.32321	0.185766	.
run3	9	21587100	9:21587100:G:GTTAAA	G	GTTAAA	N	G	GTTAAA	GTTAAA	16355.1	59429.5	0.494768	0.49489	0.494734	0.912292	N	ADD	76586	1.00014	0.0131831	0.974632	1.02632	0.0108288	0.99136	.
run3	9	21587403	9:21587403:G:A	G	A	N	A	G	G	2655.67	9965.2	0.0823967	0.080358	0.0829576	0.846837	N	ADD	76586	0.96231	0.025158	0.91601	1.01095	-1.52712	0.126732	.
run3	9	21587447	9:21587447:C:T	C	T	N	T	C	C	6073.37	22210.7	0.184656	0.183774	0.184898	0.864405	N	ADD	76586	0.981074	0.0177507	0.947528	1.01581	-1.07644	0.281729	.
run3	9	21587775	9:21587775:A:G	A	G	N	A	G	G	16319.2	59361.7	0.494091	0.493804	0.49417	0.927737	N	ADD	76586	0.997243	0.013073	0.972015	1.02313	-0.211192	0.832738	.
run3	9	21587992	9:21587992:A:T	A	T	N	T	A	A	1974.48	7408.3	0.0612565	0.0597459	0.0616721	0.852554	N	ADD	76586	0.964264	0.0287295	0.911468	1.02012	-1.26665	0.205281	.
run3	9	21588969	9:21588969:G:A	G	A	N	G	A	A	15793.1	57753.4	0.480156	0.477884	0.480781	0.923223	N	ADD	76586	0.98552	0.0131144	0.960511	1.01118	-1.1122	0.26605	.
run3	9	21589041	9:21589041:G:A	G	A	N	A	G	G	6634.69	23996.1	0.199977	0.200759	0.199761	0.866828	N	ADD	76586	0.999252	0.0170967	0.966323	1.0333	-0.0437427	0.965109	.
run3	9	21589422	9:21589422:T:C	T	C	N	C	T	T	3453.12	12805.4	0.106145	0.104488	0.106601	0.847603	N	ADD	76586	0.977942	0.0223712	0.935989	1.02178	-0.997024	0.318753	.
run3	9	21590629	9:21590629:A:G	A	G	N	G	A	A	16297.5	59049.3	0.49191	0.493148	0.491569	0.9903	N	ADD	76586	1.00739	0.0126416	0.982732	1.03266	0.582079	0.560513	.
run3	9	21591540	9:21591540:T:C	T	C	N	T	C	C	12618.9	46209.8	0.38407	0.381836	0.384684	0.86317	N	ADD	76586	0.98073	0.0139331	0.95431	1.00788	-1.39653	0.162554	.
run3	9	21592381	9:21592381:C:CA	C	CA	N	C	CA	CA	12614.9	45849.5	0.381691	0.381714	0.381684	0.805444	N	ADD	76586	0.987434	0.01463	0.959523	1.01616	-0.86434	0.387401	.
run3	9	21592386	9:21592386:A:T	A	T	N	A	T	T	12674.8	46156.9	0.384089	0.383528	0.384244	0.820665	N	ADD	76586	0.984101	0.0144649	0.956592	1.0124	-1.10801	0.267858	.
run3	9	21592637	9:21592637:T:G	T	G	N	G	T	T	2808.19	10047.3	0.0839285	0.084973	0.0836412	0.917766	N	ADD	76586	1.03211	0.0236574	0.985342	1.08109	1.33577	0.181624	.
run3	9	21592858	9:21592858:A:G	A	G	N	A	G	G	10172.9	36808.2	0.306721	0.307821	0.306418	0.810559	N	ADD	76586	1.00186	0.0152728	0.972316	1.0323	0.121761	0.903088	.
run3	9	21593204	9:21593204:T:C	T	C	N	C	T	T	1950.71	6903.85	0.057808	0.0590267	0.0574727	0.997687	N	ADD	76586	0.998234	0.0276853	0.945511	1.0539	-0.0638282	0.949107	.
run3	9	21593743	9:21593743:T:C	T	C	N	C	T	T	2538.05	9341.53	0.0775572	0.0767989	0.0777658	0.777287	N	ADD	76586	0.993828	0.0269174	0.942755	1.04767	-0.230008	0.818086	.
run3	9	21594219	9:21594219:T:C	T	C	N	C	T	T	8545.4	31457.1	0.261161	0.258575	0.261872	0.836173	N	ADD	76586	0.987077	0.0158857	0.956817	1.01829	-0.818812	0.412894	.
run3	9	21595717	9:21595717:T:C	T	C	N	T	C	C	10021.8	36245.6	0.302061	0.303249	0.301735	0.820159	N	ADD	76586	1.00246	0.0152458	0.972949	1.03287	0.161171	0.871959	.
run3	9	21596053	9:21596053:G:T	G	T	N	G	T	T	11740	42275.1	0.352643	0.355241	0.351929	0.815112	N	ADD	76586	1.01479	0.0146628	0.986039	1.04437	1.00113	0.316765	.
run3	9	21596183	9:21596183:G:C	G	C	N	C	G	G	1865.72	6613.69	0.0553587	0.0564549	0.0550572	0.992386	N	ADD	76586	1.00915	0.0278192	0.955603	1.0657	0.327527	0.743269	.
run3	9	21596787	9:21596787:G:A	G	A	N	A	G	G	1742.34	6184.96	0.0517543	0.0527216	0.0514882	0.963946	N	ADD	76586	0.9916	0.0298802	0.935195	1.05141	-0.282319	0.777699	.
run3	9	21597558	9:21597558:A:G	A	G	N	G	A	A	3707.66	13359.3	0.111424	0.11219	0.111213	0.866471	N	ADD	76586	1.0206	0.0214922	0.9785	1.06451	0.948685	0.342781	.
run3	9	21598369	9:21598369:C:G	C	G	N	G	C	C	2804.82	10030.8	0.083799	0.084871	0.0835041	0.916141	N	ADD	76586	1.03271	0.0236921	0.985849	1.08179	1.35839	0.17434	.
run3	9	21598485	9:21598485:A:G	A	G	N	A	G	G	11657.2	41930.9	0.349856	0.352735	0.349064	0.814874	N	ADD	76586	1.01666	0.014692	0.987797	1.04636	1.12429	0.260891	.
run3	9	21598700	9:21598700:C:A	C	A	N	A	C	C	10153.2	37155.8	0.308862	0.307227	0.309312	0.854507	N	ADD	76586	0.99494	0.0148275	0.966442	1.02428	-0.342094	0.73228	.
run3	9	21598941	9:21598941:T:C	T	C	N	T	C	C	11510.8	41412.8	0.345518	0.348305	0.344751	0.806927	N	ADD	76586	1.01614	0.0148091	0.987073	1.04607	1.08138	0.279526	.
run3	9	21599220	9:21599220:C:T	C	T	N	T	C	C	9914.55	36304.1	0.301743	0.300005	0.302222	0.874119	N	ADD	76586	0.994293	0.0147666	0.965929	1.02349	-0.387589	0.69832	.
run3	9	21599441	9:21599441:A:T	A	T	N	T	A	A	3245.23	11675.3	0.0974103	0.0981974	0.0971938	0.901693	N	ADD	76586	0.994405	0.0226511	0.951224	1.03955	-0.247695	0.80437	.
run3	9	21599514	9:21599514:C:G	C	G	N	G	C	C	3245.23	11675.3	0.0974103	0.0981974	0.0971938	0.901693	N	ADD	76586	0.994405	0.0226511	0.951224	1.03955	-0.247695	0.80437	.
run3	9	21599887	9:21599887:A:G	A	G	N	G	A	A	3461.61	13123.9	0.108281	0.104745	0.109253	0.864565	N	ADD	76586	0.949373	0.0221353	0.909066	0.991468	-2.34708	0.0189214	.
run3	9	21599985	9:21599985:C:T	C	T	N	T	C	C	11104.5	40646.9	0.337865	0.336011	0.338375	0.866296	N	ADD	76586	0.994199	0.0144086	0.966515	1.02268	-0.403777	0.686377	.
run3	9	21600007	9:21600007:G:A	G	A	N	A	G	G	3275.42	11805.1	0.0984548	0.0991109	0.0982742	0.900628	N	ADD	76586	0.994167	0.0225612	0.951164	1.03912	-0.259281	0.795418	.
run3	9	21600268	9:21600268:G:A	G	A	N	A	G	G	3242.12	11657.7	0.0972749	0.0981034	0.097047	0.898647	N	ADD	76586	0.996229	0.0226998	0.952877	1.04155	-0.166443	0.867808	.
run3	9	21600424	9:21600424:G:A	G	A	N	G	A	A	11838.3	43423.9	0.360785	0.358216	0.361492	0.988305	N	ADD	76586	0.981409	0.0131906	0.956362	1.00711	-1.42266	0.154834	.
run3	9	21601144	9:21601144:G:GAGGC	G	GAGGC	N	GAGGC	G	G	2630.72	9477.18	0.0790478	0.0796031	0.078895	0.830052	N	ADD	76586	1.0131	0.0255649	0.963584	1.06515	0.508926	0.610804	.
run3	9	21601652	9:21601652:C:T	C	T	N	C	T	T	15617.6	57055.6	0.474455	0.472574	0.474972	0.892249	N	ADD	76586	0.97718	0.0135539	0.951563	1.00349	-1.70314	0.088541	.
run3	9	21601686	9:21601686:T:C	T	C	N	C	T	T	3383.49	12184.9	0.10164	0.102381	0.101436	0.88894	N	ADD	76586	1.02377	0.0221054	0.980364	1.0691	1.06282	0.287862	.
run3	9	21601874	9:21601874:G:A	G	A	N	A	G	G	3364.89	12115.2	0.101064	0.101818	0.100856	0.892526	N	ADD	76586	1.02388	0.0221162	0.980443	1.06923	1.06691	0.286011	.
run3	9	21602247	9:21602247:A:G	A	G	N	G	A	A	2043.67	7356.09	0.0613674	0.0618394	0.0612375	0.800428	N	ADD	76586	1.01134	0.029247	0.954998	1.07101	0.385581	0.699807	.
run3	9	21602602	9:21602602:A:G	A	G	N	G	A	A	2043.67	7356.09	0.0613674	0.0618394	0.0612375	0.800428	N	ADD	76586	1.01134	0.029247	0.954998	1.07101	0.385581	0.699807	.
run3	9	21602801	9:21602801:C:T	C	T	N	T	C	C	2043.67	7356.09	0.0613674	0.0618394	0.0612375	0.800428	N	ADD	76586	1.01134	0.029247	0.954998	1.07101	0.385581	0.699807	.
run3	9	21603154	9:21603154:A:G	A	G	N	G	A	A	3381.24	12189.1	0.101653	0.102313	0.101471	0.8894	N	ADD	76586	1.02239	0.0221054	0.979043	1.06766	1.00184	0.316422	.
run3	9	21603261	9:21603261:A:G	A	G	N	G	A	A	2043.67	7356.09	0.0613674	0.0618394	0.0612375	0.800428	N	ADD	76586	1.01134	0.029247	0.954998	1.07101	0.385581	0.699807	.
run3	9	21603482	9:21603482:T:A	T	A	N	A	T	T	2043.67	7356.09	0.0613674	0.0618394	0.0612375	0.800428	N	ADD	76586	1.01134	0.029247	0.954998	1.07101	0.385581	0.699807	.
run3	9	21603571	9:21603571:C:G	C	G	N	G	C	C	2043.67	7356.09	0.0613674	0.0618394	0.0612375	0.800428	N	ADD	76586	1.01134	0.029247	0.954998	1.07101	0.385581	0.699807	.
run3	9	21603774	9:21603774:C:T	C	T	N	T	C	C	9328.11	34169.1	0.283976	0.28226	0.284449	0.856491	N	ADD	76586	0.996825	0.0152072	0.967552	1.02698	-0.209139	0.834339	.
run3	9	21603993	9:21603993:A:G	A	G	N	G	A	A	2043.67	7356.09	0.0613674	0.0618394	0.0612375	0.800428	N	ADD	76586	1.01134	0.029247	0.954998	1.07101	0.385581	0.699807	.
run3	9	21604067	9:21604067:A:G	A	G	N	G	A	A	9300.82	34123.7	0.283502	0.281434	0.284071	0.854976	N	ADD	76586	0.994191	0.0152309	0.964951	1.02432	-0.382511	0.702083	.
run3	9	21604467	9:21604467:G:A	G	A	N	A	G	G	3385.63	12203.7	0.101777	0.102446	0.101592	0.888519	N	ADD	76586	1.02258	0.0221033	0.979224	1.06785	1.01012	0.312436	.
run3	9	21604485	9:21604485:G:C	G	C	N	C	G	G	2043.67	7356.09	0.0613674	0.0618394	0.0612375	0.800428	N	ADD	76586	1.01134	0.029247	0.954998	1.07101	0.385581	0.699807	.
run3	9	21605096	9:21605096:T:C	T	C	N	C	T	T	3385.63	12203.7	0.101777	0.102446	0.101592	0.888519	N	ADD	76586	1.02258	0.0221033	0.979224	1.06785	1.01012	0.312436	.
run3	9	21605221	9:21605221:G:A	G	A	N	A	G	G	3381.57	12187.4	0.101644	0.102323	0.101457	0.888865	N	ADD	76586	1.02276	0.0221114	0.979387	1.06806	1.01797	0.308692	.
run3	9	21605506	9:21605506:T:A	T	A	N	A	T	T	2434.55	8755.37	0.0730546	0.073667	0.0728861	0.800521	N	ADD	76586	1.01536	0.0269633	0.963096	1.07046	0.565409	0.571796	.
run3	9	21606143	9:21606143:A:G	A	G	N	G	A	A	2037.22	7336.94	0.0612002	0.0616444	0.061078	0.801287	N	ADD	76586	1.01097	0.0292734	0.954596	1.07067	0.372633	0.709421	.
run3	9	21606327	9:21606327:G:A	G	A	N	A	G	G	2279.26	8153.22	0.0681095	0.068968	0.0678734	0.800712	N	ADD	76586	1.02132	0.027806	0.967149	1.07853	0.758704	0.44803	.
run3	9	21606566	9:21606566:C:A	C	A	N	A	C	C	2276.25	8136.51	0.0679808	0.0688771	0.0677342	0.80086	N	ADD	76586	1.02195	0.0278225	0.96771	1.07922	0.780236	0.435252	.
run3	9	21606656	9:21606656:A:C	A	C	N	C	A	A	2276.25	8136.51	0.0679808	0.0688771	0.0677342	0.80086	N	ADD	76586	1.02195	0.0278225	0.96771	1.07922	0.780236	0.435252	.
run3	9	21607358	9:21607358:TG:T	TG	T	N	T	TG	TG	3441.86	12432.6	0.103638	0.104147	0.103498	0.87719	N	ADD	76586	1.02033	0.0220842	0.97711	1.06547	0.911426	0.362071	.
run3	9	21607465	9:21607465:C:A	C	A	N	A	C	C	3175.48	11893.6	0.0983804	0.0960868	0.0990114	0.799219	N	ADD	76586	0.961705	0.0238555	0.917774	1.00774	-1.63684	0.101664	.
run3	9	21607755	9:21607755:C:G	C	G	N	C	G	G	13715.9	50199.6	0.417279	0.41503	0.417898	0.880244	N	ADD	76586	0.975637	0.013761	0.949674	1.00231	-1.7924	0.0730692	.
run3	9	21608238	9:21608238:G:A	G	A	N	G	A	A	13770.3	50401.8	0.418954	0.416676	0.419581	0.880899	N	ADD	76586	0.975621	0.0137471	0.949685	1.00227	-1.79535	0.0725987	.
run3	9	21608780	9:21608780:C:T	C	T	N	T	C	C	4847.23	17278.3	0.144449	0.146672	0.143837	0.846345	N	ADD	76586	1.03855	0.0194427	0.999719	1.07889	1.9455	0.0517146	.
run3	9	21608851	9:21608851:G:A	G	A	N	A	G	G	8605.37	31534.3	0.262056	0.26039	0.262514	0.849102	N	ADD	76586	0.996397	0.0156554	0.966288	1.02744	-0.23054	0.817672	.
run3	9	21608880	9:21608880:A:G	A	G	N	G	A	A	2292.5	8182.72	0.0683886	0.0693687	0.068119	0.800935	N	ADD	76586	1.02408	0.027732	0.969901	1.08128	0.857943	0.390924	.
run3	9	21609181	9:21609181:C:T	C	T	N	T	C	C	2292.5	8182.72	0.0683886	0.0693687	0.068119	0.800935	N	ADD	76586	1.02408	0.027732	0.969901	1.08128	0.857943	0.390924	.
run3	9	21609207	9:21609207:A:C	A	C	N	C	A	A	1905.3	6769.45	0.056634	0.0576525	0.0563538	0.784695	N	ADD	76586	1.04096	0.0305592	0.980443	1.10521	1.31366	0.188961	.
run3	9	21609970	9:21609970:GAGGA:G	GAGGA	G	N	GAGGA	G	G	14003	51243.5	0.425969	0.423718	0.426589	0.886277	N	ADD	76586	0.974741	0.0136807	0.948952	1.00123	-1.87002	0.0614809	.
run3	9	21610326	9:21610326:CT:C	CT	C	N	CT	C	C	13944.8	50600	0.421388	0.421956	0.421231	0.758118	N	ADD	76586	1.00566	0.0146378	0.977216	1.03493	0.385418	0.699928	.
run3	9	21610679	9:21610679:C:A	C	A	N	A	C	C	3407.02	12146.2	0.101541	0.103093	0.101114	0.866891	N	ADD	76586	1.03498	0.0223182	0.99068	1.08125	1.54039	0.123464	.
run3	9	21611118	9:21611118:A:G	A	G	N	G	A	A	2374.86	8507.4	0.071046	0.0718609	0.0708218	0.787944	N	ADD	76586	1.01893	0.0274993	0.965469	1.07536	0.682074	0.495192	.
run3	9	21611256	9:21611256:T:C	T	C	N	T	C	C	13796.9	50539.3	0.420026	0.417479	0.420726	0.883547	N	ADD	76586	0.973311	0.0137459	0.947439	0.99989	-1.96798	0.0490701	.
run3	9	21611632	9:21611632:C:T	C	T	N	T	C	C	3783.85	14308.2	0.118116	0.114496	0.119112	0.851242	N	ADD	76586	0.948972	0.0214737	0.909861	0.989765	-2.43907	0.014725	.
run3	9	21612129	9:21612129:T:C	T	C	N	C	T	T	3243.92	11626.9	0.0970858	0.0981579	0.0967909	0.878295	N	ADD	76586	1.02803	0.0226503	0.983389	1.0747	1.22045	0.222294	.
run3	9	21612488	9:21612488:A:G	A	G	N	G	A	A	3283.21	11796	0.0984459	0.0993466	0.0981981	0.877647	N	ADD	76586	1.02458	0.0225341	0.980316	1.07085	1.07775	0.281145	.
run3	9	21612527	9:21612527:T:C	T	C	N	C	T	T	3239.56	11612.4	0.0969626	0.098026	0.0966701	0.879205	N	ADD	76586	1.02784	0.0226525	0.983203	1.0745	1.21215	0.225457	.
run3	9	21612909	9:21612909:C:G	C	G	N	G	C	C	9553.96	35117.3	0.291641	0.289094	0.292342	0.846791	N	ADD	76586	0.990805	0.0151696	0.96178	1.02071	-0.608969	0.542545	.
run3	9	21614276	9:21614276:C:G	C	G	N	G	C	C	1996.4	7194.32	0.0600026	0.060409	0.0598908	0.799318	N	ADD	76586	1.00941	0.0295853	0.95254	1.06967	0.316477	0.75164	.
run3	9	21614747	9:21614747:A:T	A	T	N	T	A	A	2048.67	7359.52	0.0614224	0.0619908	0.061266	0.801038	N	ADD	76586	1.01418	0.0292062	0.957753	1.07393	0.481999	0.629806	.
run3	9	21614839	9:21614839:A:G	A	G	N	G	A	A	5245.25	19577.9	0.162061	0.158716	0.162981	0.831921	N	ADD	76586	0.960017	0.0189155	0.925077	0.996276	-2.15721	0.0309891	.
run3	9	21615481	9:21615481:G:C	G	C	N	C	G	G	2033.22	7318.17	0.0610516	0.0615232	0.0609218	0.800928	N	ADD	76586	1.01141	0.0293086	0.954951	1.07121	0.387196	0.698611	.
run3	9	21615699	9:21615699:G:C	G	C	N	G	C	C	13665.2	49980	0.415515	0.413496	0.41607	0.881956	N	ADD	76586	0.976741	0.0137569	0.950757	1.00344	-1.71065	0.0871464	.
run3	9	21616161	9:21616161:A:G	A	G	N	G	A	A	9493.28	34917.6	0.289941	0.287257	0.290679	0.844175	N	ADD	76586	0.988817	0.0152129	0.959769	1.01874	-0.739236	0.459763	.
run3	9	21616442	9:21616442:C:T	C	T	N	T	C	C	1699.11	6037.83	0.0505115	0.0514134	0.0502633	0.778326	N	ADD	76586	1.03113	0.032377	0.967727	1.09868	0.946733	0.343775	.
run3	9	21617557	9:21617557:C:CT	C	CT	N	C	CT	CT	7871.67	28346.5	0.236454	0.238189	0.235977	0.607529	N	ADD	76586	1.00961	0.0191083	0.972497	1.04814	0.500478	0.616738	.
run3	9	21619409	9:21619409:T:C	T	C	N	C	T	T	3324.44	12080.9	0.100575	0.100594	0.10057	0.909726	N	ADD	76586	1.01281	0.0220027	0.970061	1.05744	0.578466	0.56295	.
run3	9	21620510	9:21620510:G:T	G	T	N	G	T	T	13205.1	48157.1	0.40061	0.399574	0.400895	0.807345	N	ADD	76586	0.99049	0.0142952	0.963123	1.01863	-0.668442	0.503852	.
run3	9	21620606	9:21620606:T:C	T	C	N	T	C	C	12414.7	45370.2	0.377255	0.375657	0.377695	0.827201	N	ADD	76586	0.985169	0.0142926	0.957954	1.01316	-1.04545	0.295815	.
run3	9	21620712	9:21620712:A:G	A	G	N	G	A	A	3398.01	12360.1	0.102879	0.10282	0.102895	0.896316	N	ADD	76586	1.0122	0.0219512	0.969577	1.0567	0.552522	0.580591	.
run3	9	21621070	9:21621070:T:G	T	G	N	G	T	T	6952.26	25811.8	0.213904	0.210369	0.214876	0.862139	N	ADD	76586	0.974597	0.0166595	0.943288	1.00694	-1.54453	0.122459	.
run3	9	21622592	9:21622592:C:T	C	T	N	T	C	C	7267.15	26406.8	0.219844	0.219897	0.21983	0.879677	N	ADD	76586	1.00309	0.0162697	0.971606	1.03559	0.189508	0.849695	.
run3	9	21623279	9:21623279:G:C	G	C	N	G	C	C	16414.3	59591.1	0.49621	0.49668	0.49608	0.850593	N	ADD	76586	1.00444	0.0136443	0.977937	1.03167	0.324839	0.745303	.
run3	9	21623338	9:21623338:C:A	C	A	N	A	C	C	5105.61	18882.9	0.156612	0.154491	0.157195	0.883566	N	ADD	76586	0.982817	0.0185406	0.947744	1.01919	-0.934818	0.349882	.
run3	9	21624098	9:21624098:A:G	A	G	N	G	A	A	14839.4	53942.2	0.449048	0.449026	0.449054	0.847115	N	ADD	76586	1.00182	0.0137804	0.97512	1.02924	0.131672	0.895244	.
run3	9	21624484	9:21624484:AGATAGATAGAT:A	AGATAGATAGAT	A	N	A	AGATAGATAGAT	AGATAGATAGAT	5979.94	22243.1	0.184257	0.180947	0.185168	0.856211	N	ADD	76586	0.971273	0.017686	0.938182	1.00553	-1.64806	0.0993397	.
run3	9	21624495	9:21624495:T:C	T	C	N	C	T	T	6915.3	24921.7	0.207851	0.20925	0.207466	0.800366	N	ADD	76586	1.01263	0.0173252	0.978822	1.04761	0.724446	0.468792	.
run3	9	21624966	9:21624966:C:G	C	G	N	G	C	C	1823.07	6620.53	0.0551249	0.0551643	0.0551141	0.68795	N	ADD	76586	1.01468	0.0332912	0.95059	1.0831	0.437856	0.661491	.
run3	9	21625006	9:21625006:A:AT	A	AT	N	AT	A	A	7616.46	27499.4	0.229258	0.230467	0.228926	0.870963	N	ADD	76586	1.00879	0.0160418	0.977568	1.04101	0.54567	0.585293	.
run3	9	21625008	9:21625008:A:T	A	T	N	T	A	A	10150	36426.3	0.304078	0.307128	0.303239	0.868904	N	ADD	76586	1.0123	0.0147566	0.98344	1.042	0.828352	0.407471	.
run3	9	21625101	9:21625101:A:T	A	T	N	T	A	A	7875.42	28438.7	0.237081	0.238303	0.236745	0.88181	N	ADD	76586	1.00897	0.015759	0.978285	1.04062	0.566831	0.570829	.
run3	9	21625578	9:21625578:A:G	A	G	N	G	A	A	5591.73	20705.7	0.171686	0.1692	0.17237	0.921018	N	ADD	76586	0.980139	0.0175031	0.947085	1.01435	-1.14615	0.251731	.
run3	9	21626200	9:21626200:A:G	A	G	N	G	A	A	5591.96	20706.3	0.171691	0.169207	0.172374	0.92091	N	ADD	76586	0.980149	0.0175039	0.947093	1.01436	-1.1455	0.252004	.
run3	9	21626218	9:21626218:G:T	G	T	N	T	G	G	2296.19	8588.34	0.0710608	0.0694805	0.0714956	0.782317	N	ADD	76586	0.959034	0.0279882	0.907842	1.01311	-1.49452	0.135041	.
run3	9	21626953	9:21626953:C:T	C	T	N	T	C	C	7873.79	28433.2	0.237034	0.238253	0.236699	0.8821	N	ADD	76586	1.00897	0.0157574	0.978282	1.04061	0.56653	0.571033	.
run3	9	21627027	9:21627027:GA:G	GA	G	N	G	GA	GA	14155.7	51534.7	0.428867	0.428339	0.429012	0.805549	N	ADD	76586	1.00074	0.014177	0.973312	1.02893	0.0519268	0.958587	.
run3	9	21627033	9:21627033:A:G	A	G	N	G	A	A	5450.85	20175.4	0.167304	0.164937	0.167955	0.91937	N	ADD	76586	0.980873	0.0177044	0.947421	1.01551	-1.09079	0.275364	.
run3	9	21627286	9:21627286:G:C	G	C	N	C	G	G	5443	20147.4	0.167069	0.1647	0.167721	0.920053	N	ADD	76586	0.980913	0.0177084	0.947451	1.01556	-1.08829	0.276469	.
run3	9	21627495	9:21627495:T:C	T	C	N	C	T	T	3174.49	11529.8	0.0959982	0.096057	0.0959821	0.887002	N	ADD	76586	1.00175	0.0226805	0.958193	1.04728	0.0770326	0.938598	.
run3	9	21627590	9:21627590:A:G	A	G	N	A	G	G	15457.6	56189.7	0.467757	0.467732	0.467764	0.860338	N	ADD	76586	0.997372	0.0136457	0.971051	1.02441	-0.192826	0.847095	.
run3	9	21627620	9:21627620:T:C	T	C	N	C	T	T	5595.49	20725.9	0.171842	0.169314	0.172538	0.921782	N	ADD	76586	0.980085	0.0174924	0.947053	1.01427	-1.14998	0.250154	.
run3	9	21627842	9:21627842:G:C	G	C	N	C	G	G	4541.72	16453.5	0.13707	0.137428	0.136971	0.859808	N	ADD	76586	0.998213	0.0197302	0.960349	1.03757	-0.0906332	0.927784	.
run3	9	21628054	9:21628054:A:T	A	T	N	T	A	A	5215.78	18960.7	0.157839	0.157824	0.157843	0.856421	N	ADD	76586	0.994557	0.0186639	0.958833	1.03161	-0.292431	0.769957	.
run3	9	21628163	9:21628163:T:A	T	A	N	A	T	T	5199.13	18898	0.157321	0.157321	0.157321	0.854726	N	ADD	76586	0.994828	0.0187076	0.959012	1.03198	-0.27719	0.781634	.
run3	9	21628334	9:21628334:A:C	A	C	N	C	A	A	4863.72	17487.5	0.145922	0.147171	0.145579	0.928304	N	ADD	76586	1.00202	0.0186944	0.965972	1.03942	0.108054	0.913953	.
run3	9	21628558	9:21628558:A:C	A	C	N	C	A	A	5040.08	18092	0.15102	0.152508	0.150611	0.943198	N	ADD	76586	1.00372	0.0182751	0.968405	1.04032	0.20318	0.838995	.
run3	9	21628775	9:21628775:G:T	G	T	N	T	G	G	5421.27	20107.7	0.166669	0.164042	0.167391	0.913212	N	ADD	76586	0.977487	0.0177949	0.943982	1.01218	-1.27961	0.200682	.
run3	9	21628963	9:21628963:G:A	G	A	N	A	G	G	4539.82	16445.1	0.137002	0.137371	0.136901	0.859794	N	ADD	76586	0.998305	0.0197343	0.960429	1.03767	-0.0859893	0.931475	.
run3	9	21630010	9:21630010:A:G	A	G	N	G	A	A	2341.15	8253.13	0.0691658	0.0708408	0.0687051	0.88498	N	ADD	76586	1.01728	0.0268368	0.965156	1.07222	0.638427	0.523196	.
run3	9	21630635	9:21630635:A:G	A	G	N	G	A	A	10851.5	39814.1	0.330776	0.328356	0.331441	0.872553	N	ADD	76586	0.984366	0.0143391	0.957086	1.01242	-1.09893	0.271799	.
run3	9	21630993	9:21630993:A:T	A	T	N	T	A	A	7333.65	26317	0.219692	0.221909	0.219082	0.914251	N	ADD	76586	1.01104	0.0159329	0.97996	1.04312	0.689415	0.490562	.
run3	9	21631986	9:21631986:C:T	C	T	N	T	C	C	4863.58	17379.4	0.145216	0.147167	0.144679	0.932438	N	ADD	76586	1.0092	0.0186591	0.972962	1.04679	0.490941	0.623468	.
run3	9	21631987	9:21631987:A:G	A	G	N	A	G	G	14457.3	52689.7	0.438376	0.437462	0.438627	0.868562	N	ADD	76586	0.999246	0.013616	0.972932	1.02627	-0.0553738	0.955841	.
run3	9	21631998	9:21631998:G:A	G	A	N	A	G	G	13480.2	49187.9	0.409136	0.407899	0.409476	0.878878	N	ADD	76586	0.994931	0.0136884	0.968593	1.02199	-0.371256	0.710447	.
run3	9	21632093	9:21632093:CA:C	CA	C	N	C	CA	CA	11594.1	41781	0.348465	0.350827	0.347815	0.842177	N	ADD	76586	1.00851	0.0144723	0.98031	1.03753	0.585867	0.557965	.
run3	9	21632261	9:21632261:T:C	T	C	N	C	T	T	5036.96	17972.5	0.15022	0.152413	0.149616	0.95156	N	ADD	76586	1.01063	0.018204	0.975205	1.04734	0.580728	0.561424	.
run3	9	21632306	9:21632306:A:G	A	G	N	G	A	A	5031.26	17955.9	0.150074	0.152241	0.149478	0.95075	N	ADD	76586	1.01031	0.0182199	0.974873	1.04705	0.56322	0.573285	.
run3	9	21632310	9:21632310:T:C	T	C	N	C	T	T	5031.26	17955.9	0.150074	0.152241	0.149478	0.95075	N	ADD	76586	1.01031	0.0182199	0.974873	1.04705	0.56322	0.573285	.
run3	9	21632389	9:21632389:T:C	T	C	N	C	T	T	1938.73	6887.77	0.0576248	0.0586642	0.0573388	0.866304	N	ADD	76586	0.995641	0.0299342	0.938907	1.0558	-0.145946	0.883964	.
run3	9	21632464	9:21632464:T:TA	T	TA	N	TA	T	T	5224.9	18721.8	0.156339	0.1581	0.155854	0.942814	N	ADD	76586	1.00641	0.0180167	0.971495	1.04259	0.354807	0.722734	.
run3	9	21632534	9:21632534:T:C	T	C	N	C	T	T	5182.37	18499.9	0.154612	0.156813	0.154006	0.968379	N	ADD	76586	1.01083	0.0178303	0.976117	1.04678	0.604238	0.545685	.
run3	9	21632755	9:21632755:A:G	A	G	N	G	A	A	2622.41	9362.52	0.0782449	0.0793515	0.0779404	0.895815	N	ADD	76586	1.02918	0.0246742	0.98059	1.08017	1.16556	0.243792	.
run3	9	21632802	9:21632802:C:T	C	T	N	T	C	C	1969.23	6924.1	0.058061	0.059587	0.0576412	0.863865	N	ADD	76586	1.04175	0.0286929	0.984785	1.10202	1.42562	0.153977	.
run3	9	21632812	9:21632812:A:G	A	G	N	G	A	A	5163.67	18764.1	0.156215	0.156248	0.156206	0.863691	N	ADD	76586	0.995031	0.0186604	0.959297	1.0321	-0.266945	0.789511	.
run3	9	21632873	9:21632873:A:G	A	G	N	G	A	A	4539.75	16443.2	0.13699	0.137368	0.136886	0.860213	N	ADD	76586	0.99846	0.0197296	0.960587	1.03783	-0.0781035	0.937746	.
run3	9	21633469	9:21633469:G:C	G	C	N	C	G	G	3919.96	14014.2	0.117085	0.118614	0.116665	0.944997	N	ADD	76586	1.00467	0.020341	0.965406	1.04554	0.229159	0.818745	.
run3	9	21633649	9:21633649:T:C	T	C	N	C	T	T	7660.72	27339.7	0.228504	0.231806	0.227595	0.925522	N	ADD	76586	1.01943	0.015597	0.988734	1.05107	1.23356	0.217367	.
run3	9	21633742	9:21633742:A:G	A	G	N	A	G	G	14338.8	52262	0.434811	0.433878	0.435067	0.869287	N	ADD	76586	0.999377	0.013625	0.973042	1.02642	-0.0457494	0.96351	.
run3	9	21633876	9:21633876:T:C	T	C	N	C	T	T	7539.08	26874.6	0.224674	0.228125	0.223724	0.91849	N	ADD	76586	1.02118	0.0157489	0.990145	1.0532	1.33109	0.18316	.
run3	9	21633956	9:21633956:G:C	G	C	N	C	G	G	2545.19	9069.97	0.0758308	0.0770148	0.0755051	0.883125	N	ADD	76586	1.03187	0.0251944	0.982152	1.0841	1.24517	0.21307	.
run3	9	21634002	9:21634002:A:G	A	G	N	G	A	A	2612.74	9242.44	0.0773978	0.0790591	0.0769408	0.467067	N	ADD	76586	1.08705	0.0341989	1.01657	1.16241	2.44065	0.0146607	.
run3	9	21634011	9:21634011:G:A	G	A	N	A	G	G	4143.58	14805.4	0.12371	0.125381	0.123251	0.623168	N	ADD	76586	1.01167	0.0243754	0.964473	1.06117	0.47594	0.634117	.
run3	9	21634015	9:21634015:G:A	G	A	N	A	G	G	10133.5	36327.8	0.303328	0.30663	0.30242	0.781136	N	ADD	76586	1.0218	0.0154854	0.99125	1.05328	1.39244	0.16379	.
run3	9	21635153	9:21635153:G:A	G	A	N	A	G	G	5577.87	20680.4	0.17143	0.168781	0.172159	0.921793	N	ADD	76586	0.978801	0.0175121	0.945775	1.01298	-1.22356	0.221119	.
run3	9	21635509	9:21635509:G:C	G	C	N	C	G	G	5084.67	18136.7	0.151603	0.153857	0.150983	0.949977	N	ADD	76586	1.01254	0.0181446	0.977168	1.0492	0.687044	0.492055	.
run3	9	21635850	9:21635850:G:A	G	A	N	A	G	G	2439.7	8779.9	0.0732484	0.073823	0.0730903	0.882876	N	ADD	76586	1.01787	0.0256665	0.967934	1.07039	0.690177	0.490083	.
run3	9	21635940	9:21635940:T:C	T	C	N	C	T	T	5084.93	18137.7	0.151612	0.153865	0.150992	0.949927	N	ADD	76586	1.01253	0.0181448	0.977156	1.04919	0.686358	0.492487	.
run3	9	21636121	9:21636121:A:G	A	G	N	G	A	A	5513.17	20458.6	0.169559	0.166823	0.170312	0.921245	N	ADD	76586	0.976705	0.0175947	0.943598	1.01097	-1.33962	0.180369	.
run3	9	21636179	9:21636179:T:G	T	G	N	G	T	T	5083.48	18132.9	0.151571	0.153821	0.150952	0.950213	N	ADD	76586	1.01251	0.018144	0.977133	1.04916	0.685014	0.493335	.
run3	9	21636193	9:21636193:G:C	G	C	N	C	G	G	5000.41	17849	0.149175	0.151308	0.148588	0.942486	N	ADD	76586	1.01161	0.0183514	0.975873	1.04866	0.6291	0.529284	.
run3	9	21636389	9:21636389:C:T	C	T	N	T	C	C	5891.22	20775.3	0.174095	0.178262	0.172949	0.719204	N	ADD	76586	1.05855	0.019444	1.01897	1.09967	2.92637	0.00342942	.
run3	9	21636522	9:21636522:C:A	C	A	N	A	C	C	5311.82	18971.2	0.158534	0.16073	0.15793	0.989106	N	ADD	76586	1.01084	0.017459	0.976832	1.04603	0.617384	0.536982	.
run3	9	21637233	9:21637233:AAAAC:AAAACAAAC	A	AAAAC	N	AAAAC	A	A	5914.08	21989.1	0.182169	0.178954	0.183054	0.899329	N	ADD	76586	0.973507	0.0173235	0.941007	1.00713	-1.54996	0.121152	.
run3	9	21637351	9:21637351:C:G	C	G	N	G	C	C	7965.66	28528.7	0.238258	0.241033	0.237494	0.851677	N	ADD	76586	1.01014	0.0161944	0.978576	1.04271	0.622688	0.533489	.
run3	9	21637709	9:21637709:T:C	T	C	N	C	T	T	4043.78	14254.3	0.119461	0.122361	0.118664	0.925745	N	ADD	76586	1.02409	0.0203704	0.984005	1.0658	1.16839	0.242649	.
run3	9	21637833	9:21637833:A:G	A	G	N	G	A	A	4028.29	14195.8	0.118978	0.121892	0.118176	0.925781	N	ADD	76586	1.02419	0.0204051	0.98404	1.06598	1.17152	0.241391	.
run3	9	21638407	9:21638407:C:T	C	T	N	T	C	C	4916.77	18204.7	0.150951	0.148777	0.151549	0.897575	N	ADD	76586	0.978535	0.0186784	0.94336	1.01502	-1.1617	0.245359	.
run3	9	21638732	9:21638732:T:G	T	G	N	G	T	T	4041.95	14257.7	0.119471	0.122306	0.118691	0.923413	N	ADD	76586	1.02331	0.0203959	0.983206	1.06504	1.12959	0.258648	.
run3	9	21638846	9:21638846:A:G	A	G	N	G	A	A	4028.17	14195.3	0.118974	0.121888	0.118172	0.925817	N	ADD	76586	1.0242	0.020405	0.984044	1.06599	1.1717	0.241318	.
run3	9	21638902	9:21638902:A:G	A	G	N	G	A	A	4580.09	16601.4	0.138285	0.138589	0.138202	0.855899	N	ADD	76586	0.997402	0.0197048	0.959616	1.03668	-0.131997	0.894986	.
run3	9	21639132	9:21639132:G:C	G	C	N	C	G	G	5609.76	20782.3	0.172304	0.169746	0.173007	0.936795	N	ADD	76586	0.979755	0.0173297	0.947036	1.0136	-1.18022	0.237911	.
run3	9	21639361	9:21639361:A:G	A	G	N	G	A	A	4451.08	15647.5	0.131216	0.134685	0.130261	0.864034	N	ADD	76586	1.03059	0.0202152	0.990552	1.07224	1.49038	0.136124	.
run3	9	21639368	9:21639368:A:G	A	G	N	G	A	A	1781.3	6192.86	0.0520601	0.0539003	0.0515539	0.769168	N	ADD	76586	1.07254	0.0319728	1.00739	1.14191	2.19038	0.0284967	.
run3	9	21639445	9:21639445:G:A	G	A	N	A	G	G	8246.92	30191.2	0.250947	0.249544	0.251334	0.911559	N	ADD	76586	0.99482	0.0152807	0.965467	1.02506	-0.339898	0.733933	.
run3	9	21639817	9:21639817:A:G	A	G	N	G	A	A	12321.7	44559.8	0.371357	0.372843	0.370948	0.90854	N	ADD	76586	1.00617	0.0136569	0.979595	1.03347	0.450385	0.652433	.
run3	9	21640232	9:21640232:A:G	A	G	N	G	A	A	2236.83	7845.12	0.0658211	0.0676842	0.0653085	0.974842	N	ADD	76586	1.01511	0.026184	0.964329	1.06856	0.572731	0.566827	.
run3	9	21640565	9:21640565:G:A	G	A	N	G	A	A	14647.5	53294.8	0.443569	0.44322	0.443665	0.874636	N	ADD	76586	1.00279	0.013549	0.976511	1.02978	0.205658	0.837058	.
run3	9	21640658	9:21640658:A:AG	A	AG	N	A	AG	AG	14645	53284.2	0.443484	0.443145	0.443577	0.869519	N	ADD	76586	1.00319	0.0135891	0.976825	1.03027	0.234464	0.814625	.
run3	9	21640725	9:21640725:C:T	C	T	N	C	T	T	14476.3	52706.2	0.438608	0.438038	0.438765	0.876921	N	ADD	76586	1.00146	0.0135497	0.975218	1.02842	0.107939	0.914044	.
run3	9	21641125	9:21641125:CT:C	CT	C	N	C	CT	CT	2657.42	9446.57	0.0790222	0.0804108	0.0786401	0.880481	N	ADD	76586	1.03398	0.0247458	0.985025	1.08536	1.35025	0.176935	.
run3	9	21641325	9:21641325:T:G	T	G	N	T	G	G	11803.6	43014.5	0.357886	0.357164	0.358085	0.994137	N	ADD	76586	1.0008	0.0131881	0.975264	1.02701	0.0607551	0.951554	.
run3	9	21641510	9:21641510:G:C	G	C	N	C	G	G	4535.62	16438.6	0.136932	0.137243	0.136847	0.864487	N	ADD	76586	0.99783	0.019687	0.960062	1.03708	-0.110327	0.91215	.
run3	9	21641923	9:21641923:A:C	A	C	N	C	A	A	2147.12	7512.71	0.0630652	0.0649696	0.0625413	0.965843	N	ADD	76586	1.01737	0.0268612	0.96519	1.07236	0.640933	0.521566	.
run3	9	21642140	9:21642140:T:G	T	G	N	G	T	T	4020.92	14201.5	0.118967	0.121669	0.118223	0.923429	N	ADD	76586	1.02196	0.0204248	0.981861	1.0637	1.06371	0.28746	.
run3	9	21642541	9:21642541:T:G	T	G	N	T	G	G	15142.9	54953.5	0.457632	0.458209	0.457473	0.91151	N	ADD	76586	1.0102	0.0132538	0.984294	1.03678	0.765546	0.443947	.
run3	9	21642590	9:21642590:A:G	A	G	N	G	A	A	3813.67	14121.3	0.117091	0.115398	0.117556	0.753439	N	ADD	76586	0.966296	0.0226639	0.924312	1.01019	-1.51277	0.130339	.
run3	9	21642720	9:21642720:A:G	A	G	N	G	A	A	2165.09	7585.42	0.0636573	0.0655136	0.0631466	0.96981	N	ADD	76586	1.01531	0.0266929	0.963553	1.06984	0.569035	0.569332	.
run3	9	21643127	9:21643127:G:C	G	C	N	C	G	G	2636.26	9411.45	0.0786548	0.0797705	0.0783478	0.89986	N	ADD	76586	1.02901	0.0245581	0.980658	1.07976	1.16466	0.244156	.
run3	9	21643229	9:21643229:A:C	A	C	N	C	A	A	2164.59	7572.31	0.0635684	0.0654983	0.0630374	0.980003	N	ADD	76586	1.01682	0.0265642	0.965238	1.07117	0.62807	0.529958	.
run3	9	21643489	9:21643489:C:T	C	T	N	T	C	C	1994.72	6984.76	0.0586235	0.0603584	0.0581462	0.936229	N	ADD	76586	1.01662	0.0283063	0.961757	1.07462	0.582396	0.5603	.
run3	9	21643597	9:21643597:T:C	T	C	N	C	T	T	14276	52333.2	0.434865	0.431978	0.43566	0.90761	N	ADD	76586	0.983464	0.0133647	0.958037	1.00957	-1.24765	0.21216	.
run3	9	21643793	9:21643793:T:C	T	C	N	C	T	T	2163.43	7568.65	0.063537	0.0654633	0.063007	0.980486	N	ADD	76586	1.01675	0.0265641	0.965167	1.07109	0.625316	0.531764	.
run3	9	21644232	9:21644232:T:C	T	C	N	C	T	T	2163.43	7568.65	0.063537	0.0654633	0.063007	0.980486	N	ADD	76586	1.01675	0.0265641	0.965167	1.07109	0.625316	0.531764	.
run3	9	21644331	9:21644331:C:T	C	T	N	T	C	C	2211.95	7739.6	0.0649698	0.0669315	0.0644301	1.00225	N	ADD	76586	1.01646	0.0259827	0.965997	1.06957	0.628506	0.529672	.
run3	9	21644369	9:21644369:G:A	G	A	N	A	G	G	3110.59	11119	0.0928995	0.0941234	0.0925627	0.936887	N	ADD	76586	1.02434	0.0223285	0.980483	1.07017	1.07724	0.281372	.
run3	9	21644770	9:21644770:T:A	T	A	N	A	T	T	1955.5	6829.89	0.0573563	0.0591715	0.056857	0.939721	N	ADD	76586	1.01768	0.0285513	0.962299	1.07626	0.61398	0.539229	.
run3	9	21644898	9:21644898:G:GT	G	GT	N	GT	G	G	2214.76	7761.99	0.0651343	0.0670165	0.0646165	0.995315	N	ADD	76586	1.01501	0.0260414	0.964502	1.06816	0.572054	0.567285	.
run3	9	21645072	9:21645072:A:T	A	T	N	T	A	A	2163.43	7568.65	0.063537	0.0654633	0.063007	0.980486	N	ADD	76586	1.01675	0.0265641	0.965167	1.07109	0.625316	0.531764	.
run3	9	21645690	9:21645690:A:AG	A	AG	N	AG	A	A	2213.96	7759.98	0.065116	0.0669923	0.0645997	0.99357	N	ADD	76586	1.01493	0.0260695	0.964378	1.06814	0.568612	0.569619	.
run3	9	21645812	9:21645812:T:A	T	A	N	A	T	T	2186.46	7735.87	0.064779	0.0661601	0.0643991	0.929339	N	ADD	76586	1.00478	0.0270504	0.952894	1.05949	0.176209	0.86013	.
run3	9	21645847	9:21645847:A:T	A	T	N	T	A	A	5595.62	20750.6	0.172004	0.169318	0.172743	0.937262	N	ADD	76586	0.978556	0.0173427	0.945853	1.01239	-1.24995	0.211317	.
run3	9	21646051	9:21646051:T:G	T	G	N	G	T	T	1849.3	6589.38	0.0550928	0.055958	0.0548548	0.881974	N	ADD	76586	1.02562	0.0292119	0.968548	1.08605	0.865975	0.386504	.
run3	9	21646149	9:21646149:T:C	T	C	N	C	T	T	2183.79	7660.39	0.0642688	0.0660794	0.0637707	0.978645	N	ADD	76586	1.01427	0.0264502	0.963029	1.06824	0.535691	0.592172	.
run3	9	21646298	9:21646298:A:T	A	T	N	T	A	A	2168.96	7606.02	0.063817	0.0656307	0.0633181	0.973611	N	ADD	76586	1.01502	0.02661	0.963442	1.06937	0.560364	0.575231	.
run3	9	21646562	9:21646562:T:C	T	C	N	C	T	T	2172.65	7616.13	0.0639071	0.0657423	0.0634022	0.97493	N	ADD	76586	1.01546	0.0265696	0.963929	1.06974	0.577259	0.563765	.
run3	9	21646579	9:21646579:G:A	G	A	N	A	G	G	2018.27	7084.11	0.0594259	0.0610709	0.0589733	0.936918	N	ADD	76586	1.0144	0.0281111	0.960024	1.07186	0.5087	0.610962	.
run3	9	21646648	9:21646648:GT:G	GT	G	N	G	GT	GT	8148.04	29852.2	0.248089	0.246552	0.248512	0.822271	N	ADD	76586	0.981379	0.0161522	0.950797	1.01294	-1.16373	0.244535	.
run3	9	21646662	9:21646662:C:T	C	T	N	T	C	C	6605.55	24117	0.200575	0.199877	0.200767	0.742781	N	ADD	76586	0.985882	0.018268	0.951208	1.02182	-0.778309	0.436387	.
run3	9	21646765	9:21646765:G:C	G	C	N	C	G	G	3604.35	12756.6	0.106814	0.109064	0.106195	0.932115	N	ADD	76586	1.01555	0.0214052	0.973823	1.05906	0.720744	0.471067	.
run3	9	21647069	9:21647069:C:T	C	T	N	T	C	C	3197.82	11538.2	0.0962055	0.0967628	0.0960522	0.90146	N	ADD	76586	0.998072	0.0224476	0.955112	1.04296	-0.0859741	0.931487	.
run3	9	21647088	9:21647088:G:C	G	C	N	C	G	G	2173.12	7617.4	0.0639185	0.0657564	0.0634128	0.974753	N	ADD	76586	1.01553	0.0265693	0.964002	1.06982	0.580104	0.561844	.
run3	9	21647497	9:21647497:A:C	A	C	N	C	A	A	1914.09	6687.02	0.0561532	0.0579184	0.0556676	0.975527	N	ADD	76586	1.02965	0.0276092	0.975411	1.0869	1.05823	0.289952	.
run3	9	21648148	9:21648148:G:A	G	A	N	A	G	G	4541.43	16446.8	0.137024	0.137419	0.136915	0.863356	N	ADD	76586	0.998756	0.0196888	0.960949	1.03805	-0.0632208	0.949591	.
run3	9	21648256	9:21648256:A:G	A	G	N	A	G	G	15769.4	57483.9	0.478242	0.477166	0.478538	0.871949	N	ADD	76586	0.994743	0.0134853	0.968795	1.02138	-0.390889	0.695879	.
run3	9	21648800	9:21648800:C:T	C	T	N	T	C	C	1912.8	6682.92	0.0561181	0.0578795	0.0556335	0.975964	N	ADD	76586	1.02957	0.0276116	0.975333	1.08682	1.05541	0.291239	.
run3	9	21648904	9:21648904:A:G	A	G	N	G	A	A	1916.61	6696.05	0.0562287	0.0579948	0.0557428	0.974073	N	ADD	76586	1.02976	0.0276118	0.975513	1.08702	1.06209	0.288195	.
run3	9	21649753	9:21649753:G:C	G	C	N	C	G	G	3790.32	13383.3	0.11212	0.114691	0.111413	0.910387	N	ADD	76586	1.02954	0.0208538	0.988306	1.07249	1.39591	0.162741	.
run3	9	21650002	9:21650002:G:A	G	A	N	A	G	G	2608.63	9265.05	0.0775186	0.0789345	0.077129	0.905451	N	ADD	76586	1.0343	0.0246081	0.9856	1.08541	1.37053	0.170521	.
run3	9	21650150	9:21650150:C:G	C	G	N	G	C	C	2095.54	7392.32	0.0619426	0.0634091	0.0615391	0.966918	N	ADD	76586	1.02078	0.02653	0.96906	1.07526	0.775295	0.438165	.
run3	9	21650266	9:21650266:C:T	C	T	N	T	C	C	2116.05	7471.99	0.0625966	0.0640295	0.0622023	0.957074	N	ADD	76586	1.0205	0.0265362	0.968779	1.07498	0.764673	0.444466	.
run3	9	21650280	9:21650280:C:CT	C	CT	N	CT	C	C	2121.2	7488.67	0.0627391	0.0641855	0.0623412	0.980563	N	ADD	76586	1.0195	0.0261922	0.968486	1.07321	0.737422	0.460866	.
run3	9	21650406	9:21650406:G:T	G	T	N	T	G	G	12194.5	44145.3	0.36782	0.368993	0.367498	0.921909	N	ADD	76586	1.0084	0.0135787	0.98192	1.0356	0.616289	0.537704	.
run3	9	21650459	9:21650459:G:A	G	A	N	A	G	G	2095.54	7392.32	0.0619426	0.0634091	0.0615391	0.966918	N	ADD	76586	1.02078	0.02653	0.96906	1.07526	0.775295	0.438165	.
run3	9	21650620	9:21650620:C:A	C	A	N	A	C	C	2096.42	7395.15	0.0619667	0.0634357	0.0615626	0.96652	N	ADD	76586	1.02085	0.0265302	0.969125	1.07534	0.777873	0.436644	.
run3	9	21650633	9:21650633:A:G	A	G	N	G	A	A	2096.42	7395.15	0.0619667	0.0634357	0.0615626	0.96652	N	ADD	76586	1.02085	0.0265302	0.969125	1.07534	0.777873	0.436644	.
run3	9	21650659	9:21650659:C:T	C	T	N	T	C	C	2096.42	7395.15	0.0619667	0.0634357	0.0615626	0.96652	N	ADD	76586	1.02085	0.0265302	0.969125	1.07534	0.777873	0.436644	.
run3	9	21650872	9:21650872:A:G	A	G	N	G	A	A	2095.54	7392.32	0.0619426	0.0634091	0.0615391	0.966918	N	ADD	76586	1.02078	0.02653	0.96906	1.07526	0.775295	0.438165	.
run3	9	21651105	9:21651105:A:C	A	C	N	C	A	A	2096.86	7396.73	0.0619799	0.0634489	0.0615758	0.966318	N	ADD	76586	1.02085	0.0265303	0.969128	1.07534	0.777964	0.43659	.
run3	9	21651133	9:21651133:G:A	G	A	N	A	G	G	1926.65	6795.08	0.0569408	0.0582985	0.0565672	0.923923	N	ADD	76586	1.02321	0.0282433	0.968107	1.08145	0.812341	0.416596	.
run3	9	21651356	9:21651356:G:A	G	A	N	A	G	G	4894.92	18103.3	0.150146	0.148115	0.150705	0.922465	N	ADD	76586	0.979849	0.0184579	0.945035	1.01595	-1.10288	0.270079	.
run3	9	21651474	9:21651474:C:T	C	T	N	T	C	C	2579.01	9090.79	0.0761876	0.0780384	0.0756784	0.937867	N	ADD	76586	1.0267	0.0244128	0.978728	1.07702	1.0792	0.280497	.
run3	9	21651612	9:21651612:G:A	G	A	N	A	G	G	2092.97	7384.82	0.0618767	0.0633312	0.0614766	0.955217	N	ADD	76586	1.02133	0.0267142	0.969234	1.07623	0.790191	0.429416	.
run3	9	21651620	9:21651620:T:C	T	C	N	C	T	T	12221.3	44273.9	0.368835	0.369804	0.368569	0.921475	N	ADD	76586	1.00732	0.0135749	0.980876	1.03449	0.53758	0.590867	.
run3	9	21651929	9:21651929:T:C	T	C	N	C	T	T	2095.54	7392.32	0.0619426	0.0634091	0.0615391	0.966918	N	ADD	76586	1.02078	0.02653	0.96906	1.07526	0.775295	0.438165	.
run3	9	21652149	9:21652149:C:G	C	G	N	G	C	C	3847.14	14245.2	0.118117	0.116411	0.118587	0.739065	N	ADD	76586	0.965607	0.0227982	0.92341	1.00973	-1.53512	0.124755	.
run3	9	21652397	9:21652397:G:T	G	T	N	T	G	G	1885.55	6634.72	0.0556255	0.0570549	0.0552322	0.924437	N	ADD	76586	1.02425	0.0285353	0.968536	1.08316	0.839625	0.401119	.
run3	9	21652626	9:21652626:T:C	T	C	N	C	T	T	3427.6	12396.4	0.103309	0.103716	0.103197	0.913566	N	ADD	76586	0.996024	0.0216141	0.95471	1.03912	-0.184338	0.853748	.
run3	9	21652666	9:21652666:T:A	T	A	N	A	T	T	2095.54	7392.32	0.0619426	0.0634091	0.0615391	0.966918	N	ADD	76586	1.02078	0.02653	0.96906	1.07526	0.775295	0.438165	.
run3	9	21652841	9:21652841:G:A	G	A	N	A	G	G	1885.55	6634.72	0.0556255	0.0570549	0.0552322	0.924437	N	ADD	76586	1.02425	0.0285353	0.968536	1.08316	0.839625	0.401119	.
run3	9	21652884	9:21652884:G:T	G	T	N	T	G	G	5462.8	20267.7	0.167984	0.165299	0.168723	0.947593	N	ADD	76586	0.977082	0.0174107	0.944303	1.011	-1.33162	0.182986	.
run3	9	21652892	9:21652892:G:C	G	C	N	C	G	G	2622.97	9329.2	0.078031	0.0793685	0.0776631	0.904622	N	ADD	76586	1.03317	0.024555	0.984621	1.08411	1.32878	0.183921	.
run3	9	21652903	9:21652903:C:T	C	T	N	T	C	C	2095.54	7392.32	0.0619426	0.0634091	0.0615391	0.966918	N	ADD	76586	1.02078	0.02653	0.96906	1.07526	0.775295	0.438165	.
run3	9	21653033	9:21653033:G:A	G	A	N	A	G	G	2636.66	9408.53	0.0786383	0.0797826	0.0783235	0.907601	N	ADD	76586	1.0294	0.0244506	0.981236	1.07994	1.18524	0.235922	.
run3	9	21653039	9:21653039:C:T	C	T	N	C	T	T	16417.6	59808.3	0.497649	0.496781	0.497888	0.930227	N	ADD	76586	0.997677	0.0130432	0.972496	1.02351	-0.178305	0.858483	.
run3	9	21653337	9:21653337:C:T	C	T	N	T	C	C	2782.15	9843.55	0.0824283	0.0841852	0.0819449	0.960098	N	ADD	76586	1.01973	0.0233215	0.974166	1.06742	0.837675	0.402213	.
run3	9	21653648	9:21653648:C:G	C	G	N	G	C	C	3577.62	12847.8	0.107235	0.108255	0.106955	0.992667	N	ADD	76586	1.00904	0.0204959	0.969312	1.0504	0.439209	0.66051	.
run3	9	21653863	9:21653863:A:G	A	G	N	G	A	A	8188.84	29995.6	0.249291	0.247786	0.249705	0.929692	N	ADD	76586	0.994478	0.015167	0.96535	1.02448	-0.365099	0.715038	.
run3	9	21653870	9:21653870:C:G	C	G	N	G	C	C	5471.04	20292	0.168197	0.165548	0.168925	0.948576	N	ADD	76586	0.977405	0.0173908	0.944651	1.01129	-1.31416	0.188792	.
run3	9	21653898	9:21653898:G:A	G	A	N	A	G	G	2095.4	7392.21	0.0619409	0.0634049	0.0615382	0.967144	N	ADD	76586	1.02072	0.0265276	0.969008	1.0752	0.773192	0.439409	.
run3	9	21653928	9:21653928:A:G	A	G	N	G	A	A	2145.77	7572.59	0.0634473	0.0649289	0.0630397	0.99041	N	ADD	76586	1.01981	0.0259206	0.969294	1.07296	0.756787	0.449178	.
run3	9	21653976	9:21653976:T:G	T	G	N	G	T	T	2579.54	9093.38	0.0762079	0.0780544	0.0757	0.93771	N	ADD	76586	1.02661	0.0244125	0.978649	1.07693	1.07591	0.281968	.
run3	9	21654272	9:21654272:C:T	C	T	N	C	T	T	16413.9	59766.3	0.49735	0.496667	0.497538	0.929576	N	ADD	76586	0.998449	0.0130482	0.973238	1.02431	-0.118971	0.905298	.
run3	9	21654487	9:21654487:C:G	C	G	N	G	C	C	3331.65	11931.3	0.0996459	0.100812	0.099325	0.955431	N	ADD	76586	1.01267	0.0215864	0.970721	1.05644	0.583345	0.559661	.
run3	9	21654550	9:21654550:T:A	T	A	N	T	A	A	8724.57	31452.5	0.2623	0.263997	0.261833	0.821862	N	ADD	76586	1.01409	0.0158042	0.983163	1.046	0.885525	0.375874	.
run3	9	21654564	9:21654564:A:C	A	C	N	C	A	A	2636.45	9407.82	0.0786323	0.0797763	0.0783176	0.907749	N	ADD	76586	1.02939	0.0244494	0.981229	1.07992	1.18493	0.236046	.
run3	9	21654629	9:21654629:T:C	T	C	N	C	T	T	1884.27	6629.65	0.055584	0.0570162	0.05519	0.924272	N	ADD	76586	1.02435	0.0285475	0.968605	1.08329	0.8426	0.399452	.
run3	9	21654675	9:21654675:G:A	G	A	N	A	G	G	2094.39	7387.92	0.0619063	0.0633741	0.0615024	0.966645	N	ADD	76586	1.02084	0.0265411	0.969089	1.07534	0.776953	0.437187	.
run3	9	21654725	9:21654725:C:A	C	A	N	A	C	C	2632.29	9398.18	0.0785422	0.0796504	0.0782373	0.907589	N	ADD	76586	1.02881	0.0244682	0.980636	1.07935	1.1608	0.245722	.
run3	9	21654748	9:21654748:A:G	A	G	N	G	A	A	2093.13	7383.78	0.061871	0.0633361	0.061468	0.966101	N	ADD	76586	1.02081	0.0265561	0.969035	1.07535	0.775515	0.438035	.
run3	9	21654764	9:21654764:G:C	G	C	N	C	G	G	15624.3	56583.6	0.471417	0.472775	0.471043	0.925348	N	ADD	76586	1.00526	0.0130963	0.979785	1.0314	0.400616	0.688703	.
run3	9	21654957	9:21654957:C:G	C	G	N	G	C	C	3018.45	10863.1	0.090627	0.0913354	0.0904321	0.912865	N	ADD	76586	1.00055	0.0229043	0.956626	1.04649	0.0239421	0.980899	.
run3	9	21655478	9:21655478:G:A	G	A	N	A	G	G	6151.89	22030	0.183989	0.18615	0.183394	0.907591	N	ADD	76586	1.00999	0.0170893	0.976719	1.04439	0.581562	0.560862	.
run3	9	21655546	9:21655546:T:G	T	G	N	G	T	T	2573.57	9165.58	0.0766403	0.0778737	0.076301	0.91541	N	ADD	76586	1.01662	0.0247173	0.96854	1.06708	0.66674	0.504938	.
run3	9	21655762	9:21655762:T:G	T	G	N	G	T	T	2300.12	8182.17	0.0684348	0.0695994	0.0681144	0.8926	N	ADD	76586	1.01766	0.0263634	0.966413	1.07163	0.664061	0.506652	.
run3	9	21655933	9:21655933:G:A	G	A	N	A	G	G	1978.19	7073.28	0.0590935	0.059858	0.0588832	0.861847	N	ADD	76586	1.00965	0.0288119	0.954217	1.06831	0.333425	0.738814	.
run3	9	21655949	9:21655949:A:G	A	G	N	G	A	A	14217.3	51766.7	0.430783	0.4302	0.430944	0.925321	N	ADD	76586	0.996782	0.0132188	0.971288	1.02294	-0.243848	0.807348	.
run3	9	21655955	9:21655955:A:G	A	G	N	G	A	A	14217.3	51766.7	0.430783	0.4302	0.430944	0.925321	N	ADD	76586	0.996782	0.0132188	0.971288	1.02294	-0.243848	0.807348	.
run3	9	21656149	9:21656149:C:T	C	T	N	T	C	C	14164	51523.2	0.428847	0.42859	0.428917	0.920216	N	ADD	76586	0.998214	0.0132618	0.972602	1.0245	-0.134797	0.892772	.
run3	9	21656683	9:21656683:G:C	G	C	N	C	G	G	3609.14	13449.2	0.111367	0.109209	0.111961	0.720784	N	ADD	76586	0.954991	0.023725	0.911601	1.00045	-1.94113	0.0522425	.
run3	9	21656749	9:21656749:G:A	G	A	N	G	A	A	16239.7	59124.7	0.492025	0.491396	0.492198	0.928944	N	ADD	76586	0.99875	0.0130558	0.973517	1.02464	-0.0958021	0.923678	.
run3	9	21657011	9:21657011:A:G	A	G	N	G	A	A	14190.6	51653.4	0.42987	0.429393	0.430001	0.92415	N	ADD	76586	0.997214	0.01323	0.971688	1.02341	-0.210885	0.832977	.
run3	9	21657873	9:21657873:G:C	G	C	N	G	C	C	16407.1	59761.6	0.497275	0.496462	0.497499	0.933243	N	ADD	76586	0.998072	0.0130222	0.97292	1.02387	-0.148202	0.882183	.
run3	9	21658033	9:21658033:G:A	G	A	N	A	G	G	4947.61	17713.5	0.147946	0.14971	0.14746	0.904777	N	ADD	76586	1.01185	0.0185952	0.975636	1.04941	0.633502	0.526406	.
run3	9	21658042	9:21658042:G:C	G	C	N	C	G	G	14183.9	51655.3	0.429838	0.429189	0.430016	0.923104	N	ADD	76586	0.996404	0.0132387	0.970882	1.0226	-0.272127	0.785524	.
run3	9	21658399	9:21658399:A:G	A	G	N	G	A	A	2610.14	9292.52	0.0777078	0.0789803	0.0773577	0.902327	N	ADD	76586	1.03225	0.02464	0.98358	1.08332	1.28804	0.197733	.
run3	9	21658497	9:21658497:C:T	C	T	N	T	C	C	2587.78	9207.95	0.0770097	0.0783036	0.0766537	0.904014	N	ADD	76586	1.03236	0.0247152	0.983539	1.08359	1.28839	0.197609	.
run3	9	21658507	9:21658507:C:A	C	A	N	A	C	C	14005.4	51016	0.424499	0.42379	0.424695	0.913394	N	ADD	76586	0.996087	0.0133274	0.970405	1.02245	-0.294206	0.7686	.
run3	9	21658652	9:21658652:A:G	A	G	N	G	A	A	4951.68	17771.1	0.148348	0.149833	0.14794	0.909616	N	ADD	76586	1.00837	0.0185373	0.972391	1.04568	0.449645	0.652967	.
run3	9	21659006	9:21659006:G:C	G	C	N	C	G	G	14287.5	52036.5	0.433004	0.432326	0.43319	0.93858	N	ADD	76586	0.995897	0.0131141	0.970626	1.02183	-0.31348	0.753916	.
run3	9	21659157	9:21659157:T:A	T	A	N	A	T	T	14154.5	51586.7	0.429199	0.428302	0.429445	0.948148	N	ADD	76586	0.995147	0.013064	0.96999	1.02096	-0.372394	0.709599	.
run3	9	21659425	9:21659425:G:A	G	A	N	A	G	G	13151.3	47827.9	0.398109	0.397946	0.398154	0.957137	N	ADD	76586	0.999377	0.0131393	0.97397	1.02545	-0.0474008	0.962194	.
run3	9	21659862	9:21659862:A:T	A	T	N	T	A	A	5797.21	21425.5	0.177727	0.175418	0.178362	0.97186	N	ADD	76586	0.980263	0.016774	0.948559	1.01303	-1.18843	0.234665	.
run3	9	21659992	9:21659992:G:C	G	C	N	C	G	G	5793.09	21406.1	0.177573	0.175293	0.1782	0.97265	N	ADD	76586	0.980532	0.0167723	0.948823	1.0133	-1.17214	0.241139	.
run3	9	21660143	9:21660143:A:G	A	G	N	G	A	A	13192.8	47996	0.399477	0.3992	0.399554	0.958839	N	ADD	76586	0.998529	0.0131199	0.973179	1.02454	-0.112219	0.91065	.
run3	9	21660295	9:21660295:C:A	C	A	N	A	C	C	13199.8	48011.6	0.399625	0.399412	0.399683	0.95986	N	ADD	76586	0.998933	0.0131117	0.973589	1.02494	-0.0814095	0.935116	.
run3	9	21660495	9:21660495:T:A	T	A	N	T	A	A	16466.3	59943.8	0.498852	0.498255	0.499016	0.957271	N	ADD	76586	0.999237	0.0128569	0.974372	1.02474	-0.0593779	0.952651	.
run3	9	21660760	9:21660760:G:A	G	A	N	A	G	G	13196.4	47998.7	0.399519	0.399311	0.399576	0.959575	N	ADD	76586	0.998991	0.0131144	0.973641	1.025	-0.0769695	0.938648	.
run3	9	21660930	9:21660930:T:C	T	C	N	C	T	T	1858.54	6613.9	0.0553132	0.0562375	0.0550589	0.882996	N	ADD	76586	1.01425	0.0293431	0.957561	1.07429	0.482089	0.629743	.
run3	9	21660942	9:21660942:T:C	T	C	N	C	T	T	2628.44	9376.26	0.0783739	0.0795339	0.0780548	0.921203	N	ADD	76586	1.02945	0.0243017	0.981564	1.07967	1.19426	0.232378	.
run3	9	21660975	9:21660975:A:C	A	C	N	C	A	A	13200.2	48013	0.399637	0.399424	0.399695	0.959813	N	ADD	76586	0.998935	0.013112	0.97359	1.02494	-0.0812923	0.935209	.
run3	9	21661172	9:21661172:C:T	C	T	N	T	C	C	13181.3	47927.5	0.398955	0.398853	0.398983	0.959297	N	ADD	76586	0.999568	0.0131191	0.974194	1.0256	-0.0329519	0.973713	.
run3	9	21661236	9:21661236:G:A	G	A	N	A	G	G	13199.8	48011.6	0.399625	0.399412	0.399683	0.95986	N	ADD	76586	0.998933	0.0131117	0.973589	1.02494	-0.0814095	0.935116	.
run3	9	21661422	9:21661422:A:G	A	G	N	G	A	A	13199.8	48011.6	0.399625	0.399412	0.399683	0.95986	N	ADD	76586	0.998933	0.0131117	0.973589	1.02494	-0.0814095	0.935116	.
run3	9	21661455	9:21661455:T:TG	T	TG	N	TG	T	T	13663.2	49651.4	0.413356	0.413435	0.413335	0.960556	N	ADD	76586	0.999688	0.0130347	0.974472	1.02556	-0.0239137	0.980921	.
run3	9	21661805	9:21661805:GC:G	GC	G	N	G	GC	GC	2703.51	9843.49	0.0819144	0.0818055	0.0819444	0.934208	N	ADD	76586	0.990337	0.023753	0.945288	1.03753	-0.408805	0.682683	.
run3	9	21662080	9:21662080:C:T	C	T	N	C	T	T	16299.9	59302.9	0.493581	0.493219	0.493681	0.95396	N	ADD	76586	1.00033	0.0128821	0.975387	1.02591	0.0253816	0.979751	.
run3	9	21662149	9:21662149:T:TG	T	TG	N	TG	T	T	13263.9	48254.1	0.401627	0.401352	0.401703	0.977942	N	ADD	76586	0.998504	0.0129793	0.973423	1.02423	-0.115337	0.908178	.
run3	9	21662241	9:21662241:C:G	C	G	N	G	C	C	7214.82	25882.8	0.216082	0.218314	0.215468	0.957109	N	ADD	76586	1.01685	0.0155946	0.986241	1.04841	1.07154	0.283928	.
run3	9	21662343	9:21662343:T:C	T	C	N	T	C	C	16303.9	59338.3	0.493838	0.49334	0.493975	0.975009	N	ADD	76586	0.99992	0.0127402	0.97526	1.0252	-0.00631704	0.99496	.
run3	9	21662578	9:21662578:A:G	A	G	N	G	A	A	5731.41	21174.6	0.175659	0.173427	0.176273	0.963707	N	ADD	76586	0.980593	0.0169227	0.948602	1.01366	-1.15809	0.246828	.
run3	9	21662606	9:21662606:C:A	C	A	N	A	C	C	13236.5	48159.6	0.400831	0.400522	0.400916	0.975079	N	ADD	76586	0.998337	0.0130031	0.973215	1.02411	-0.128019	0.898134	.
run3	9	21662640	9:21662640:T:C	T	C	N	T	C	C	16198.2	58902	0.4903	0.490142	0.490343	0.967944	N	ADD	76586	1.00163	0.0127895	0.976839	1.02706	0.127698	0.898388	.
run3	9	21662683	9:21662683:G:A	G	A	N	A	G	G	13262.8	48250.4	0.401596	0.401321	0.401672	0.97782	N	ADD	76586	0.998506	0.0129803	0.973424	1.02423	-0.115181	0.908302	.
run3	9	21662863	9:21662863:A:T	A	T	N	T	A	A	13263.9	48254.1	0.401627	0.401352	0.401703	0.977942	N	ADD	76586	0.998504	0.0129793	0.973423	1.02423	-0.115337	0.908178	.
run3	9	21663040	9:21663040:G:A	G	A	N	G	A	A	16461.9	59921.2	0.498675	0.49812	0.498828	0.95766	N	ADD	76586	0.999486	0.0128542	0.97462	1.02499	-0.0399905	0.968101	.
run3	9	21663529	9:21663529:G:T	G	T	N	T	G	G	13134.2	47760.7	0.397559	0.397427	0.397595	0.962542	N	ADD	76586	0.999455	0.0131055	0.974109	1.02546	-0.0416134	0.966807	.
run3	9	21663697	9:21663697:T:C	T	C	N	C	T	T	13152.2	47831.2	0.398137	0.397973	0.398182	0.963402	N	ADD	76586	0.999134	0.0130962	0.973814	1.02511	-0.0661713	0.947241	.
run3	9	21663844	9:21663844:C:T	C	T	N	T	C	C	13444.9	48890.4	0.406963	0.406829	0.407	0.997091	N	ADD	76586	0.999276	0.0128259	0.97447	1.02471	-0.0564351	0.954995	.
run3	9	21664040	9:21664040:G:A	G	A	N	A	G	G	13152.2	47831.2	0.398137	0.397973	0.398182	0.963402	N	ADD	76586	0.999134	0.0130962	0.973814	1.02511	-0.0661713	0.947241	.
run3	9	21664228	9:21664228:GA:G	GA	G	N	G	GA	GA	13260.2	48248.3	0.401565	0.40124	0.401654	0.977187	N	ADD	76586	0.998227	0.0129848	0.973143	1.02396	-0.136702	0.891266	.
run3	9	21664237	9:21664237:C:T	C	T	N	T	C	C	3281.89	11843.6	0.0987485	0.0993067	0.0985949	0.93995	N	ADD	76586	1.00259	0.021764	0.960723	1.04628	0.11891	0.905347	.
run3	9	21664307	9:21664307:G:C	G	C	N	C	G	G	13152.2	47831.2	0.398137	0.397973	0.398182	0.963402	N	ADD	76586	0.999134	0.0130962	0.973814	1.02511	-0.0661713	0.947241	.
run3	9	21664551	9:21664551:GT:G	GT	G	N	G	GT	GT	13261	48246.9	0.401561	0.401266	0.401642	0.977563	N	ADD	76586	0.998415	0.0129824	0.973331	1.02415	-0.122199	0.902741	.
run3	9	21664623	9:21664623:G:A	G	A	N	A	G	G	13154.5	47841.9	0.398222	0.398043	0.398271	0.963353	N	ADD	76586	0.999047	0.0130962	0.973729	1.02502	-0.0728272	0.941944	.
run3	9	21664643	9:21664643:C:T	C	T	N	T	C	C	13154.5	47841.9	0.398222	0.398043	0.398271	0.963353	N	ADD	76586	0.999047	0.0130962	0.973729	1.02502	-0.0728272	0.941944	.
run3	9	21664809	9:21664809:C:A	C	A	N	A	C	C	13128.6	47764.4	0.397546	0.397258	0.397626	0.962987	N	ADD	76586	0.998324	0.0131029	0.973012	1.02429	-0.128002	0.898147	.
run3	9	21664824	9:21664824:C:A	C	A	N	A	C	C	13129.4	47765.8	0.397561	0.397283	0.397638	0.962948	N	ADD	76586	0.998371	0.013103	0.973058	1.02434	-0.124434	0.900971	.
run3	9	21665032	9:21665032:T:C	T	C	N	C	T	T	13028.8	47379	0.394379	0.39424	0.394417	0.960542	N	ADD	76586	0.999006	0.0131387	0.973608	1.02507	-0.0757265	0.939637	.
run3	9	21665063	9:21665063:A:C	A	C	N	C	A	A	13012.2	47290.3	0.393692	0.393737	0.393679	0.951951	N	ADD	76586	1.00032	0.0132	0.974769	1.02653	0.024028	0.98083	.
run3	9	21665136	9:21665136:G:A	G	A	N	A	G	G	13154	47840.5	0.398209	0.398028	0.398259	0.96331	N	ADD	76586	0.999035	0.0130965	0.973718	1.02501	-0.0736946	0.941253	.
run3	9	21665240	9:21665240:A:T	A	T	N	T	A	A	13155	47843.3	0.398234	0.398057	0.398282	0.963218	N	ADD	76586	0.999061	0.013097	0.973742	1.02504	-0.0717453	0.942805	.
run3	9	21665604	9:21665604:C:A	C	A	N	A	C	C	13133.4	47778.2	0.397668	0.397404	0.397741	0.963297	N	ADD	76586	0.998474	0.0130997	0.973165	1.02444	-0.116583	0.90719	.
run3	9	21665884	9:21665884:T:C	T	C	N	C	T	T	1782.84	6404.29	0.0534506	0.0539469	0.053314	0.884244	N	ADD	76586	0.981781	0.0308056	0.924257	1.04289	-0.596865	0.550598	.
run3	9	21666066	9:21666066:G:C	G	C	N	G	C	C	16189	58941	0.490494	0.489864	0.490668	0.957948	N	ADD	76586	1.00231	0.0128782	0.977324	1.02793	0.178858	0.858049	.
run3	9	21666379	9:21666379:A:G	A	G	N	A	G	G	15738.1	57299	0.47683	0.476218	0.476998	0.945212	N	ADD	76586	1.00127	0.0129718	0.976131	1.02705	0.0975513	0.922289	.
run3	9	21666466	9:21666466:A:C	A	C	N	A	C	C	16016.9	58304.7	0.485217	0.484656	0.485371	0.952308	N	ADD	76586	1.00288	0.01292	0.977807	1.0286	0.222888	0.823623	.
run3	9	21666501	9:21666501:A:G	A	G	N	A	G	G	16022.3	58296.7	0.4852	0.48482	0.485304	0.975786	N	ADD	76586	1.00371	0.0127634	0.978909	1.02913	0.289823	0.771952	.
run3	9	21666566	9:21666566:G:C	G	C	N	C	G	G	13158.6	47858.3	0.398355	0.398165	0.398407	0.962091	N	ADD	76586	0.999	0.0131038	0.973669	1.02499	-0.0763371	0.939151	.
run3	9	21666948	9:21666948:G:C	G	C	N	G	C	C	16202.8	58969.9	0.490773	0.490279	0.490908	0.956441	N	ADD	76586	1.00304	0.0128879	0.978025	1.0287	0.235883	0.813523	.
run3	9	21667373	9:21667373:T:C	T	C	N	C	T	T	13307.1	48349.1	0.40253	0.402661	0.402493	0.949081	N	ADD	76586	1.00031	0.0131681	0.97482	1.02646	0.0233087	0.981404	.
run3	9	21667503	9:21667503:G:T	G	T	N	T	G	G	5802.54	21433.2	0.177812	0.175579	0.178426	0.97196	N	ADD	76586	0.981006	0.0167685	0.949288	1.01378	-1.14363	0.252778	.
run3	9	21667674	9:21667674:T:C	T	C	N	C	T	T	5734.34	21189.3	0.175774	0.173516	0.176395	0.971449	N	ADD	76586	0.979729	0.0168486	0.947904	1.01262	-1.21549	0.224179	.
run3	9	21667762	9:21667762:G:A	G	A	N	A	G	G	13308.6	48349.2	0.40254	0.402705	0.402494	0.949254	N	ADD	76586	1.00044	0.0131664	0.974952	1.02659	0.0333175	0.973421	.
run3	9	21667825	9:21667825:G:A	G	A	N	A	G	G	13303	48320.6	0.402317	0.402536	0.402256	0.948989	N	ADD	76586	1.0008	0.0131695	0.9753	1.02697	0.0608263	0.951498	.
run3	9	21667864	9:21667864:C:G	C	G	N	G	C	C	13305.6	48333.6	0.402418	0.402615	0.402364	0.949326	N	ADD	76586	1.00065	0.0131666	0.975161	1.02681	0.0496592	0.960394	.
run3	9	21669792	9:21669792:T:G	T	G	N	G	T	T	7088	25516.3	0.21286	0.214476	0.212416	0.950042	N	ADD	76586	1.01211	0.0157477	0.981344	1.04383	0.764111	0.444801	.
run3	9	21669886	9:21669886:C:T	C	T	N	C	T	T	15852	57702.8	0.48021	0.479665	0.48036	1.00185	N	ADD	76586	1.00313	0.0126021	0.978652	1.02821	0.247605	0.80444	.
run3	9	21670461	9:21670461:C:T	C	T	N	T	C	C	12894.8	46960.1	0.39077	0.390185	0.39093	0.951078	N	ADD	76586	0.996612	0.0132284	0.971105	1.02279	-0.256544	0.797531	.
run3	9	21670557	9:21670557:A:G	A	G	N	G	A	A	5893.8	21767.3	0.180588	0.178341	0.181207	0.997969	N	ADD	76586	0.981222	0.0164449	0.950101	1.01336	-1.1527	0.249032	.
run3	9	21670654	9:21670654:A:G	A	G	N	G	A	A	12895.8	46964	0.390801	0.390214	0.390962	0.950899	N	ADD	76586	0.996596	0.0132294	0.971087	1.02277	-0.257758	0.796594	.
run3	9	21670658	9:21670658:A:T	A	T	N	T	A	A	12910.3	47017.8	0.391247	0.390653	0.391411	0.949526	N	ADD	76586	0.996565	0.0132368	0.971043	1.02276	-0.259963	0.794892	.
run3	9	21671012	9:21671012:T:C	T	C	N	C	T	T	2652.42	9452.22	0.0790264	0.0802597	0.0786872	0.914262	N	ADD	76586	1.03113	0.0242956	0.98318	1.08142	1.26176	0.207037	.
run3	9	21671121	9:21671121:T:C	T	C	N	C	T	T	2418.46	8629.08	0.0721251	0.0731802	0.0718348	0.856924	N	ADD	76586	1.00091	0.0268627	0.949574	1.05502	0.0338202	0.973021	.
run3	9	21671191	9:21671191:A:G	A	G	N	A	G	G	16237.5	59083.6	0.491742	0.491332	0.491855	0.955332	N	ADD	76586	1.00369	0.0128953	0.978639	1.02938	0.285563	0.775213	.
run3	9	21671321	9:21671321:T:A	T	A	N	A	T	T	12906.3	47008.1	0.391158	0.390533	0.39133	0.949661	N	ADD	76586	0.996386	0.0132358	0.970871	1.02257	-0.273511	0.784461	.
run3	9	21671393	9:21671393:G:A	G	A	N	A	G	G	2404.99	8573.97	0.0716774	0.0727727	0.071376	0.85639	N	ADD	76586	1.0023	0.0269442	0.950742	1.05665	0.0852722	0.932045	.
run3	9	21671396	9:21671396:G:C	G	C	N	C	G	G	3766.53	13556.1	0.113093	0.113971	0.112851	0.915172	N	ADD	76586	0.998367	0.0209973	0.958114	1.04031	-0.0778454	0.937951	.
run3	9	21671604	9:21671604:G:T	G	T	N	T	G	G	12818	46675.3	0.388408	0.387859	0.388559	0.942075	N	ADD	76586	0.996764	0.0133053	0.971107	1.0231	-0.243598	0.807542	.
run3	9	21671720	9:21671720:C:T	C	T	N	T	C	C	5714.82	21110.5	0.175132	0.172925	0.175739	0.963095	N	ADD	76586	0.980596	0.0169483	0.948558	1.01372	-1.15615	0.24762	.
run3	9	21671748	9:21671748:A:G	A	G	N	G	A	A	12942	47144	0.392278	0.391613	0.392461	0.947583	N	ADD	76586	0.996269	0.0132421	0.970744	1.02246	-0.282304	0.77771	.
run3	9	21671959	9:21671959:G:A	G	A	N	A	G	G	2245.61	7968.8	0.0666858	0.0679498	0.0663381	0.862237	N	ADD	76586	1.00593	0.0277447	0.952687	1.06214	0.212986	0.831338	.
run3	9	21672010	9:21672010:G:A	G	A	N	A	G	G	12930.1	47093.2	0.391869	0.391253	0.392038	0.947864	N	ADD	76586	0.996658	0.0132426	0.971123	1.02287	-0.252773	0.800444	.
run3	9	21672228	9:21672228:G:A	G	A	N	A	G	G	4099.57	14651.9	0.122421	0.124049	0.121973	0.861506	N	ADD	76586	1.02455	0.0206511	0.983913	1.06687	1.17466	0.24013	.
run3	9	21672418	9:21672418:A:G	A	G	N	G	A	A	2654.57	9463.54	0.0791144	0.0803247	0.0787814	0.919612	N	ADD	76586	1.03031	0.0242159	0.982552	1.08039	1.2331	0.217539	.
run3	9	21672613	9:21672613:T:C	T	C	N	C	T	T	13803.4	50183.4	0.417745	0.417677	0.417764	0.923338	N	ADD	76586	1.00049	0.0132871	0.974772	1.02689	0.0369185	0.97055	.
run3	9	21672769	9:21672769:G:A	G	A	N	A	G	G	12894.6	46962.1	0.390781	0.390179	0.390947	0.945077	N	ADD	76586	0.996554	0.0132684	0.970972	1.02281	-0.260145	0.794752	.
run3	9	21673153	9:21673153:C:A	C	A	N	A	C	C	12888.7	46947.5	0.390647	0.39	0.390825	0.946622	N	ADD	76586	0.996158	0.013258	0.970606	1.02238	-0.290324	0.771569	.
run3	9	21673226	9:21673226:T:C	T	C	N	T	C	C	16230.6	59100.9	0.49181	0.491122	0.491999	0.940595	N	ADD	76586	1.00231	0.012997	0.977102	1.02817	0.177721	0.858942	.
run3	9	21673351	9:21673351:C:A	C	A	N	A	C	C	2613.05	9320.62	0.0779103	0.0790684	0.0775917	0.905027	N	ADD	76586	1.02982	0.0245848	0.981372	1.08065	1.1951	0.232047	.
run3	9	21673394	9:21673394:C:T	C	T	N	T	C	C	2037.58	7290.5	0.0608994	0.0616551	0.0606914	0.842952	N	ADD	76586	0.993499	0.0293675	0.937929	1.05236	-0.222086	0.824247	.
run3	9	21673608	9:21673608:G:A	G	A	N	A	G	G	12817.9	46658	0.388295	0.387858	0.388415	0.92602	N	ADD	76586	0.998029	0.0134175	0.972125	1.02462	-0.147042	0.883099	.
run3	9	21673750	9:21673750:T:A	T	A	N	A	T	T	5599.85	20772.1	0.172172	0.169446	0.172922	0.910048	N	ADD	76586	0.975852	0.0175733	0.942813	1.01005	-1.39101	0.164223	.
run3	9	21673877	9:21673877:A:T	A	T	N	T	A	A	7282.95	26101.8	0.217956	0.220375	0.21729	0.906963	N	ADD	76586	1.0203	0.0159678	0.98886	1.05273	1.25837	0.208257	.
run3	9	21673897	9:21673897:A:G	A	G	N	G	A	A	15694.6	56864.7	0.473712	0.474904	0.473384	0.872487	N	ADD	76586	1.01277	0.0135378	0.986255	1.04001	0.937593	0.348453	.
run3	9	21673925	9:21673925:A:G	A	G	N	G	A	A	11953.2	43363.9	0.361143	0.361691	0.360993	0.921002	N	ADD	76586	1.00302	0.0136622	0.976522	1.03025	0.221004	0.825089	.
run3	9	21674067	9:21674067:G:A	G	A	N	A	G	G	9571.68	34654.2	0.288733	0.28963	0.288486	0.99311	N	ADD	76586	1.00305	0.0139105	0.976074	1.03078	0.219086	0.826583	.
run3	9	21674147	9:21674147:T:G	T	G	N	G	T	T	9526.72	34440.4	0.287044	0.288269	0.286707	0.949276	N	ADD	76586	1.00583	0.0142503	0.978124	1.03432	0.407778	0.683437	.
run3	9	21674312	9:21674312:T:A	T	A	N	A	T	T	15750.1	56945.4	0.474601	0.476582	0.474055	0.851315	N	ADD	76586	1.00506	0.0136992	0.978432	1.03241	0.368376	0.712593	.
run3	9	21674352	9:21674352:T:G	T	G	N	G	T	T	6400.01	23011.6	0.192017	0.193658	0.191565	0.784787	N	ADD	76586	1.02727	0.0181057	0.991453	1.06438	1.48586	0.137316	.
run3	9	21674425	9:21674425:C:T	C	T	N	C	T	T	10662	38551.6	0.321297	0.322623	0.320932	0.702629	N	ADD	76586	1.00858	0.0161041	0.977244	1.04092	0.530593	0.595701	.
run3	9	21674606	9:21674606:C:T	C	T	N	T	C	C	3878.86	14042	0.116998	0.117371	0.116896	0.755601	N	ADD	76586	0.989359	0.0227618	0.946191	1.0345	-0.470002	0.638354	.
run3	9	21674667	9:21674667:C:T	C	T	N	T	C	C	2354.32	8382.05	0.0700936	0.0712394	0.0697783	0.561262	N	ADD	76586	1.02737	0.0328222	0.963364	1.09564	0.822814	0.410614	.
run3	9	21674923	9:21674923:T:C	T	C	N	C	T	T	2894.44	10794.2	0.0893677	0.0875829	0.0898587	0.701249	N	ADD	76586	0.969992	0.0265987	0.92072	1.0219	-1.14543	0.25203	.
run3	9	21674944	9:21674944:A:C	A	C	N	C	A	A	3912.68	14234.1	0.118473	0.118394	0.118495	0.646463	N	ADD	76586	1.00689	0.0242578	0.960141	1.05592	0.283186	0.777035	.
run3	9	21674949	9:21674949:C:T	C	T	N	C	T	T	13152.7	47738.1	0.397532	0.397988	0.397407	0.638258	N	ADD	76586	0.991839	0.0163313	0.960594	1.0241	-0.501794	0.615812	.
run3	9	21675043	9:21675043:A:T	A	T	N	T	A	A	1926.74	6708.46	0.0563759	0.0583014	0.0558461	0.699292	N	ADD	76586	1.05097	0.0323096	0.986484	1.11968	1.53879	0.123856	.
run3	9	21675361	9:21675361:G:A	G	A	N	G	A	A	15371.5	55547.4	0.463002	0.465128	0.462417	0.699825	N	ADD	76586	1.01989	0.0150771	0.99019	1.05047	1.30607	0.19153	.
run3	9	21675373	9:21675373:A:C	A	C	N	A	C	C	15459.1	55809.9	0.465287	0.467776	0.464602	0.704454	N	ADD	76586	1.02208	0.0150204	0.992431	1.05262	1.45411	0.145916	.
run3	9	21675463	9:21675463:C:T	C	T	N	T	C	C	4388.12	15599.2	0.13049	0.13278	0.129859	0.716225	N	ADD	76586	1.03447	0.021955	0.9909	1.07996	1.54356	0.122695	.
run3	9	21675545	9:21675545:A:G	A	G	N	A	G	G	4039.27	14378.5	0.120242	0.122224	0.119697	0.566064	N	ADD	76586	1.04009	0.0255557	0.989281	1.09352	1.53825	0.123987	.
run3	9	21675716	9:21675716:A:C	A	C	N	A	C	C	13642.9	49162.7	0.410033	0.412819	0.409266	0.721966	N	ADD	76586	1.02008	0.0150511	0.990427	1.05062	1.3209	0.186535	.
run3	9	21676042	9:21676042:T:A	T	A	N	T	A	A	4480.02	16049.9	0.134032	0.135561	0.133611	0.58978	N	ADD	76586	1.02485	0.023968	0.977815	1.07414	1.02395	0.305857	.
run3	9	21676187	9:21676187:G:C	G	C	N	C	G	G	2362.46	8750.71	0.0725535	0.0714858	0.0728473	0.925009	N	ADD	76586	0.979503	0.0253402	0.932043	1.02938	-0.817298	0.413758	.
run3	9	21676273	9:21676273:G:C	G	C	N	C	G	G	3177.08	11103.9	0.0932351	0.0961354	0.0924372	0.747306	N	ADD	76586	1.0563	0.0247933	1.0062	1.1089	2.20916	0.0271632	.
run3	9	21676295	9:21676295:A:C	A	C	N	A	C	C	11497.3	41183.1	0.34393	0.347896	0.342839	0.69777	N	ADD	76586	1.03154	0.0158375	1.00001	1.06406	1.96073	0.0499101	.
run3	9	21676445	9:21676445:AGAAG:A	AGAAG	A	N	A	AGAAG	AGAAG	1873.11	6931.4	0.0574812	0.0566783	0.057702	0.60717	N	ADD	76586	0.977728	0.0349557	0.912985	1.04706	-0.644357	0.519344	.
run3	9	21676606	9:21676606:G:A	G	A	N	A	G	G	2376.07	8795.1	0.0729322	0.0718976	0.0732169	0.927387	N	ADD	76586	0.980507	0.0252423	0.933177	1.03024	-0.77988	0.435461	.
run3	9	21676883	9:21676883:T:A	T	A	N	T	A	A	9146.16	32667.7	0.272986	0.276754	0.27195	0.681569	N	ADD	76586	1.03432	0.0170794	1.00027	1.06953	1.97588	0.048168	.
run3	9	21677313	9:21677313:T:C	T	C	N	T	C	C	11916.5	42789	0.357151	0.360582	0.356207	0.70158	N	ADD	76586	1.02792	0.0156638	0.996837	1.05996	1.75774	0.0787914	.
run3	9	21677459	9:21677459:T:C	T	C	N	T	C	C	11920.1	42801.4	0.357255	0.36069	0.35631	0.701586	N	ADD	76586	1.02793	0.0156627	0.996853	1.05997	1.7587	0.0786293	.
run3	9	21677857	9:21677857:A:T	A	T	N	A	T	T	14532.7	52476.5	0.437477	0.439745	0.436853	0.722201	N	ADD	76586	1.01764	0.0149266	0.988297	1.04785	1.17131	0.241473	.
run3	9	21677951	9:21677951:C:G	C	G	N	G	C	C	1963.37	7280.91	0.0603523	0.0594097	0.0606116	0.654318	N	ADD	76586	0.973368	0.0329155	0.912556	1.03823	-0.820069	0.412177	.
run3	9	21678022	9:21678022:T:A	T	A	N	T	A	A	14345.2	51756.9	0.431555	0.434072	0.430862	0.724686	N	ADD	76586	1.01901	0.014919	0.989648	1.04925	1.26249	0.206772	.
run3	9	21678064	9:21678064:G:C	G	C	N	G	C	C	9963.44	35546.3	0.297116	0.301484	0.295914	0.682913	N	ADD	76586	1.03874	0.0166433	1.00541	1.07319	2.28395	0.0223746	.
run3	9	21678321	9:21678321:G:C	G	C	N	G	C	C	14349.4	51781.8	0.431745	0.434199	0.43107	0.725335	N	ADD	76586	1.01851	0.014912	0.989177	1.04872	1.23025	0.218605	.
run3	9	21678559	9:21678559:C:T	C	T	N	C	T	T	5597.06	20358.5	0.169454	0.169361	0.169479	0.603926	N	ADD	76586	0.997831	0.0216221	0.956428	1.04103	-0.100427	0.920005	.
run3	9	21678902	9:21678902:A:G	A	G	N	A	G	G	14433	52103.1	0.434388	0.436727	0.433744	0.722098	N	ADD	76586	1.01783	0.0149366	0.988464	1.04807	1.18316	0.236745	.
run3	9	21678973	9:21678973:A:G	A	G	N	A	G	G	9953.48	35510.7	0.296818	0.301183	0.295617	0.682763	N	ADD	76586	1.03869	0.0166495	1.00534	1.07314	2.27967	0.022627	.
run3	9	21679152	9:21679152:A:G	A	G	N	A	G	G	11943.4	42877.7	0.357905	0.361394	0.356946	0.700842	N	ADD	76586	1.02849	0.0156649	0.997396	1.06056	1.79353	0.072889	.
run3	9	21679188	9:21679188:G:C	G	C	N	G	C	C	14476.7	52235.1	0.435535	0.43805	0.434843	0.721365	N	ADD	76586	1.01935	0.0149398	0.989937	1.04964	1.28297	0.199504	.
run3	9	21679189	9:21679189:T:C	T	C	N	T	C	C	12614	45175.4	0.377284	0.381687	0.376073	0.62685	N	ADD	76586	1.04034	0.0163772	1.00748	1.07428	2.41506	0.0157326	.
run3	9	21679208	9:21679208:T:C	T	C	N	C	T	T	2188.71	8082.08	0.0670539	0.0662281	0.0672811	0.638251	N	ADD	76586	0.979592	0.03167	0.920635	1.04232	-0.651068	0.515002	.
run3	9	21679452	9:21679452:G:A	G	A	N	G	A	A	14661.8	52944.2	0.441373	0.443652	0.440746	0.720488	N	ADD	76586	1.01796	0.0149323	0.988601	1.04819	1.19218	0.233191	.
run3	9	21679503	9:21679503:CAGATATG:C	CAGATATG	C	N	CAGATATG	C	C	15231.9	54889.5	0.457795	0.460902	0.45694	0.655474	N	ADD	76586	1.02672	0.0156023	0.9958	1.0586	1.69023	0.090984	.
run3	9	21679638	9:21679638:T:C	T	C	N	T	C	C	11923.1	42842	0.35754	0.36078	0.356648	0.700436	N	ADD	76586	1.02626	0.0156738	0.995209	1.05827	1.65355	0.0982186	.
run3	9	21679764	9:21679764:C:T	C	T	N	C	T	T	11989.9	43064.7	0.35943	0.362802	0.358502	0.701916	N	ADD	76586	1.02735	0.0156401	0.996331	1.05933	1.72495	0.0845363	.
run3	9	21680460	9:21680460:C:T	C	T	N	C	T	T	11951.4	42904.1	0.35813	0.361638	0.357165	0.7018	N	ADD	76586	1.02851	0.0156517	0.997434	1.06055	1.79584	0.0725201	.
run3	9	21680625	9:21680625:T:A	T	A	N	A	T	T	2380.4	8886.14	0.0735549	0.0720287	0.0739747	0.673936	N	ADD	76586	0.967476	0.0296677	0.912824	1.0254	-1.11451	0.265062	.
run3	9	21680669	9:21680669:G:GC	G	GC	N	GC	G	G	3366.36	11809	0.0990741	0.101863	0.0983069	0.67864	N	ADD	76586	1.05636	0.0253177	1.00522	1.1101	2.16569	0.0303347	.
run3	9	21681118	9:21681118:G:A	G	A	N	A	G	G	2390.53	8839.37	0.0733156	0.0723351	0.0735854	0.929862	N	ADD	76586	0.981793	0.0251401	0.934589	1.03138	-0.730891	0.464846	.
run3	9	21681671	9:21681671:A:G	A	G	N	G	A	A	2462.65	9135.35	0.0757188	0.0745174	0.0760493	0.98616	N	ADD	76586	0.978412	0.0240592	0.933346	1.02565	-0.907106	0.36435	.
run3	9	21682027	9:21682027:G:A	G	A	N	G	A	A	14596.5	52700.4	0.439355	0.441676	0.438717	0.723189	N	ADD	76586	1.01811	0.0149102	0.988787	1.0483	1.20368	0.228713	.
run3	9	21682141	9:21682141:A:C	A	C	N	A	C	C	10463	37493.5	0.313089	0.316599	0.312124	0.682524	N	ADD	76586	1.03042	0.0163925	0.997841	1.06406	1.82809	0.0675359	.
run3	9	21682260	9:21682260:G:C	G	C	N	G	C	C	9083.03	32335.9	0.270408	0.274844	0.269188	0.677337	N	ADD	76586	1.04024	0.0171704	1.00581	1.07584	2.2975	0.0215901	.
run3	9	21682302	9:21682302:G:C	G	C	N	G	C	C	14940.5	54011.3	0.450159	0.452084	0.449629	0.727994	N	ADD	76586	1.01542	0.0148267	0.986333	1.04536	1.03185	0.302143	.
run3	9	21682759	9:21682759:A:G	A	G	N	G	A	A	3588.07	12668.8	0.106135	0.108571	0.105464	0.77924	N	ADD	76586	1.03985	0.0229958	0.994028	1.08779	1.69947	0.0892301	.
run3	9	21683198	9:21683198:C:A	C	A	N	A	C	C	2899.48	10678.8	0.088647	0.0877354	0.0888977	0.862429	N	ADD	76586	0.984976	0.0239071	0.939887	1.03223	-0.633217	0.526592	.
run3	9	21683289	9:21683289:C:A	C	A	N	C	A	A	14625.9	52869.2	0.440649	0.442567	0.440122	0.72884	N	ADD	76586	1.01483	0.0148511	0.985712	1.0448	0.990924	0.321723	.
run3	9	21683559	9:21683559:TG:T	TG	T	N	TG	T	T	14975.6	54034.2	0.450538	0.453147	0.44982	0.66706	N	ADD	76586	1.0218	0.0154902	0.991246	1.0533	1.39237	0.16381	.
run3	9	21683605	9:21683605:A:G	A	G	N	A	G	G	11631.1	41825.5	0.348997	0.351944	0.348186	0.704986	N	ADD	76586	1.02434	0.0157108	0.993277	1.05637	1.53058	0.125874	.
run3	9	21683608	9:21683608:T:C	T	C	N	T	C	C	11630.3	41822.9	0.348975	0.351921	0.348164	0.705005	N	ADD	76586	1.02433	0.0157108	0.993271	1.05636	1.53019	0.125971	.
run3	9	21683880	9:21683880:C:T	C	T	N	C	T	T	11640.9	41862.3	0.349301	0.352243	0.348492	0.705214	N	ADD	76586	1.02415	0.0157049	0.993105	1.05616	1.51939	0.128664	.
run3	9	21683998	9:21683998:T:A	T	A	N	A	T	T	4699.98	16773.8	0.140194	0.142217	0.139638	0.751304	N	ADD	76586	1.0273	0.02082	0.986223	1.07009	1.29364	0.19579	.
run3	9	21684063	9:21684063:A:G	A	G	N	A	G	G	11240.9	40320.4	0.336623	0.340138	0.335656	0.702757	N	ADD	76586	1.02806	0.0158638	0.996589	1.06053	1.74457	0.0810599	.
run3	9	21684433	9:21684433:G:C	G	C	N	G	C	C	14747.5	53318.6	0.444377	0.446246	0.443863	0.741344	N	ADD	76586	1.01381	0.0147075	0.985005	1.04346	0.932696	0.350977	.
run3	9	21684613	9:21684613:C:G	C	G	N	G	C	C	6131.04	22316.8	0.185725	0.185519	0.185782	0.67783	N	ADD	76586	1.00454	0.0197154	0.966462	1.04411	0.22967	0.818348	.
run3	9	21684722	9:21684722:G:A	G	A	N	G	A	A	10290.9	36887.8	0.308011	0.311393	0.307081	0.701217	N	ADD	76586	1.02927	0.0162413	0.997022	1.06256	1.77632	0.0756807	.
run3	9	21685188	9:21685188:C:T	C	T	N	C	T	T	4630.8	16445.1	0.137597	0.140123	0.136901	0.602447	N	ADD	76586	1.04299	0.0233841	0.996263	1.0919	1.79984	0.0718853	.
run3	9	21685404	9:21685404:G:A	G	A	N	G	A	A	5500.55	19715	0.164622	0.166441	0.164122	0.645004	N	ADD	76586	1.02492	0.021051	0.98349	1.06809	1.16912	0.242355	.
run3	9	21686041	9:21686041:C:G	C	G	N	G	C	C	3138.63	11352.2	0.094605	0.0949718	0.0945041	0.73948	N	ADD	76586	1.01613	0.0250862	0.967378	1.06734	0.637876	0.523554	.
run3	9	21686205	9:21686205:A:G	A	G	N	G	A	A	2791.1	10287.5	0.0853848	0.084456	0.0856404	0.650757	N	ADD	76586	0.980871	0.0280828	0.928341	1.03637	-0.687766	0.4916	.
run3	9	21686332	9:21686332:T:C	T	C	N	C	T	T	2385.44	8722.15	0.0725171	0.072181	0.0726095	0.645682	N	ADD	76586	0.99009	0.0302903	0.933022	1.05065	-0.328789	0.742315	.
run3	9	21686419	9:21686419:A:C	A	C	N	C	A	A	2787.95	10277.6	0.0853	0.0843605	0.0855585	0.65082	N	ADD	76586	0.980622	0.0280965	0.928081	1.03614	-0.696469	0.486135	.
run3	9	21686527	9:21686527:G:A	G	A	N	A	G	G	4112.46	15106.7	0.125475	0.124439	0.12576	0.655971	N	ADD	76586	0.988916	0.0235528	0.944303	1.03564	-0.473215	0.63606	.
run3	9	21686858	9:21686858:G:A	G	A	N	A	G	G	4243.35	15562.5	0.129305	0.1284	0.129554	0.654162	N	ADD	76586	0.988509	0.0232565	0.944463	1.03461	-0.496955	0.619221	.
run3	9	21687746	9:21687746:A:C	A	C	N	C	A	A	1906.43	6890.62	0.0574325	0.0576867	0.0573626	0.675429	N	ADD	76586	1.00809	0.0328896	0.945152	1.07521	0.244853	0.80657	.
run3	9	21687905	9:21687905:T:C	T	C	N	C	T	T	2939.11	10727.5	0.0892237	0.0889345	0.0893032	0.672708	N	ADD	76586	0.995817	0.0269776	0.944531	1.04989	-0.155374	0.876526	.
run3	9	21688238	9:21688238:A:C	A	C	N	A	C	C	14351.5	51823	0.432028	0.434263	0.431413	0.749735	N	ADD	76586	1.01611	0.014667	0.987319	1.04575	1.08982	0.275793	.
run3	9	21689840	9:21689840:T:C	T	C	N	T	C	C	13933.3	50440.9	0.420274	0.421609	0.419907	0.746121	N	ADD	76586	1.00969	0.0147561	0.980902	1.03931	0.653198	0.513628	.
run3	9	21690022	9:21690022:A:T	A	T	N	T	A	A	1882.76	7005.15	0.0580257	0.0569705	0.058316	0.675293	N	ADD	76586	0.969333	0.0330273	0.908574	1.03416	-0.943068	0.345646	.
run3	9	21690025	9:21690025:C:G	C	G	N	G	C	C	2192.98	8011.99	0.0666242	0.0663573	0.0666976	0.631981	N	ADD	76586	0.997116	0.0318145	0.93684	1.06127	-0.0907711	0.927674	.
run3	9	21690080	9:21690080:A:G	A	G	N	G	A	A	1883.3	7007.06	0.0580417	0.0569867	0.0583319	0.67518	N	ADD	76586	0.969347	0.0330257	0.90859	1.03417	-0.942674	0.345848	.
run3	9	21690116	9:21690116:T:C	T	C	N	C	T	T	2274.45	8305.75	0.069074	0.0688227	0.0691432	0.633873	N	ADD	76586	0.998474	0.0312343	0.939183	1.06151	-0.0488818	0.961013	.
run3	9	21690261	9:21690261:T:C	T	C	N	C	T	T	3586.28	12662	0.106079	0.108517	0.105408	0.835779	N	ADD	76586	1.03725	0.0222086	0.993069	1.0834	1.64678	0.0996038	.
run3	9	21690646	9:21690646:G:A	G	A	N	A	G	G	2312.3	8617.64	0.0713573	0.0699678	0.0717395	0.940279	N	ADD	76586	0.972593	0.0253552	0.925441	1.02215	-1.09599	0.273083	.
run3	9	21690838	9:21690838:T:C	T	C	N	C	T	T	2938.13	10719.6	0.0891663	0.088905	0.0892382	0.674901	N	ADD	76586	0.995995	0.0269377	0.944773	1.04999	-0.14899	0.881562	.
run3	9	21691017	9:21691017:T:A	T	A	N	A	T	T	2000.57	7215.23	0.0601663	0.0605352	0.0600649	0.680583	N	ADD	76586	1.01213	0.032042	0.950519	1.07773	0.376202	0.706767	.
run3	9	21691376	9:21691376:G:C	G	C	N	G	C	C	12702.2	45912.3	0.382671	0.384356	0.382208	0.763455	N	ADD	76586	1.01289	0.0148043	0.983924	1.04271	0.865258	0.386897	.
run3	9	21691392	9:21691392:C:T	C	T	N	T	C	C	2447.74	8550.53	0.0718034	0.0740663	0.0711809	0.994676	N	ADD	76586	1.03954	0.0242826	0.991228	1.09022	1.59712	0.110239	.
run3	9	21692017	9:21692017:G:A	G	A	N	G	A	A	4955.67	17698.4	0.147899	0.149954	0.147334	0.684902	N	ADD	76586	1.0285	0.0213256	0.986401	1.0724	1.31788	0.187544	.
run3	9	21693409	9:21693409:C:A	C	A	N	A	C	C	3337.13	11943.5	0.0997612	0.100978	0.0994264	0.865436	N	ADD	76586	1.02724	0.0225933	0.982748	1.07376	1.18973	0.234154	.
run3	9	21693769	9:21693769:T:C	T	C	N	T	C	C	13385.6	48608.9	0.404738	0.405036	0.404656	0.77701	N	ADD	76586	1.00752	0.0145336	0.979221	1.03663	0.515213	0.606404	.
run3	9	21693816	9:21693816:G:A	G	A	N	G	A	A	4926.1	17589.6	0.146996	0.149059	0.146429	0.686467	N	ADD	76586	1.02888	0.0213542	0.986711	1.07286	1.33349	0.182372	.
run3	9	21693893	9:21693893:T:G	T	G	N	T	G	G	4892.62	17472.1	0.14601	0.148046	0.14545	0.689914	N	ADD	76586	1.0285	0.0213616	0.986332	1.07248	1.31569	0.188277	.
run3	9	21694039	9:21694039:C:T	C	T	N	C	T	T	4899.85	17492.2	0.146189	0.148265	0.145618	0.690432	N	ADD	76586	1.02919	0.0213405	0.987031	1.07315	1.34825	0.177577	.
run3	9	21694178	9:21694178:T:C	T	C	N	C	T	T	3409.05	12496.6	0.103842	0.103155	0.104031	0.642208	N	ADD	76586	0.984038	0.0257975	0.93552	1.03507	-0.62373	0.532805	.
run3	9	21694602	9:21694602:T:C	T	C	N	T	C	C	4901.27	17502	0.146262	0.148308	0.145699	0.692958	N	ADD	76586	1.02838	0.0212988	0.986333	1.07222	1.31384	0.188902	.
run3	9	21694664	9:21694664:C:T	C	T	N	C	T	T	4907.06	17521.3	0.146426	0.148483	0.14586	0.692345	N	ADD	76586	1.02857	0.0212976	0.986518	1.07241	1.32265	0.185953	.
run3	9	21695460	9:21695460:T:C	T	C	N	T	C	C	4892.11	17436.5	0.145775	0.14803	0.145154	0.702327	N	ADD	76586	1.0306	0.0211762	0.988699	1.07427	1.42326	0.154661	.
run3	9	21695785	9:21695785:A:T	A	T	N	T	A	A	2585.24	9613.86	0.0796431	0.0782268	0.0800328	0.685717	N	ADD	76586	0.973965	0.0283175	0.921381	1.02955	-0.931592	0.351547	.
run3	9	21695893	9:21695893:A:G	A	G	N	A	G	G	4968.04	17740.1	0.148253	0.150328	0.147682	0.702018	N	ADD	76586	1.02767	0.021043	0.986143	1.07094	1.29685	0.194682	.
run3	9	21696288	9:21696288:C:T	C	T	N	C	T	T	13956.7	50610.9	0.421537	0.422317	0.421323	0.789725	N	ADD	76586	1.00881	0.0143297	0.980866	1.03754	0.611786	0.540679	.
run3	9	21696844	9:21696844:A:G	A	G	N	G	A	A	4477.22	16291	0.135587	0.135476	0.135618	0.605927	N	ADD	76586	0.993159	0.0236114	0.948245	1.0402	-0.290735	0.771254	.
run3	9	21697689	9:21697689:G:A	G	A	N	G	A	A	4953.69	17677.1	0.147747	0.149894	0.147157	0.704395	N	ADD	76586	1.02864	0.0210321	0.9871	1.07193	1.34262	0.179397	.
run3	9	21697699	9:21697699:G:A	G	A	N	G	A	A	4847.87	17275.4	0.144434	0.146692	0.143813	0.700562	N	ADD	76586	1.03069	0.0212822	0.988581	1.07459	1.42031	0.155517	.
run3	9	21697805	9:21697805:C:T	C	T	N	C	T	T	5544.26	19791.8	0.165409	0.167764	0.164762	0.583809	N	ADD	76586	1.03526	0.0220442	0.991487	1.08097	1.57214	0.115918	.
run3	9	21698087	9:21698087:T:C	T	C	N	C	T	T	2399.39	8455.03	0.0708643	0.0726031	0.0703859	0.753011	N	ADD	76586	1.03457	0.0281229	0.979088	1.0932	1.2085	0.226856	.
run3	9	21698355	9:21698355:G:T	G	T	N	G	T	T	4496.21	16022	0.133955	0.136051	0.133378	0.487441	N	ADD	76586	1.04679	0.0262862	0.994222	1.10213	1.7395	0.0819462	.
run3	9	21698402	9:21698402:T:C	T	C	N	T	C	C	5647.68	20178.2	0.168607	0.170893	0.167978	0.57901	N	ADD	76586	1.03436	0.0219732	0.990763	1.07988	1.53764	0.124138	.
run3	9	21698613	9:21698613:C:T	C	T	N	C	T	T	7497.42	26950.5	0.224897	0.226865	0.224356	0.551063	N	ADD	76586	1.02769	0.0202328	0.987737	1.06927	1.35013	0.176975	.
run3	9	21698615	9:21698615:T:A	T	A	N	T	A	A	7497.42	26950.5	0.224897	0.226865	0.224356	0.551063	N	ADD	76586	1.02769	0.0202328	0.987737	1.06927	1.35013	0.176975	.
run3	9	21698955	9:21698955:C:CTGTT	C	CTGTT	N	C	CTGTT	CTGTT	6022.41	21487.2	0.179599	0.182232	0.178875	0.498258	N	ADD	76586	1.04672	0.0230997	1.00038	1.09519	1.97652	0.0480957	.
run3	9	21699406	9:21699406:G:A	G	A	N	G	A	A	4954.82	17682.7	0.147791	0.149928	0.147204	0.706392	N	ADD	76586	1.02838	0.0210007	0.986906	1.07159	1.33235	0.182744	.
run3	9	21699444	9:21699444:C:T	C	T	N	C	T	T	4953.51	17676.7	0.147744	0.149888	0.147154	0.706583	N	ADD	76586	1.02852	0.0210001	0.987045	1.07174	1.33903	0.180562	.
run3	9	21699618	9:21699618:T:TA	T	TA	N	T	TA	TA	6897.83	24528.1	0.205168	0.208722	0.20419	0.625046	N	ADD	76586	1.04282	0.0195941	1.00353	1.08364	2.13966	0.0323826	.
run3	9	21699631	9:21699631:C:A	C	A	N	A	C	C	3900.01	14307.6	0.118871	0.118011	0.119107	0.431126	N	ADD	76586	0.97353	0.0297868	0.918322	1.03206	-0.900612	0.367794	.
run3	9	21700172	9:21700172:A:G	A	G	N	A	G	G	6151.27	21988.4	0.183713	0.186131	0.183047	0.758261	N	ADD	76586	1.02135	0.0186052	0.984782	1.05929	1.13571	0.256078	.
run3	9	21700259	9:21700259:G:A	G	A	N	G	A	A	13908.2	50399.7	0.419841	0.420848	0.419564	0.790925	N	ADD	76586	1.01046	0.0143264	0.98248	1.03923	0.726183	0.467726	.
run3	9	21700409	9:21700409:A:G	A	G	N	A	G	G	4962.46	17665.4	0.147729	0.150159	0.14706	0.778857	N	ADD	76586	1.02826	0.0199928	0.98875	1.06936	1.39407	0.163296	.
run3	9	21700496	9:21700496:T:C	T	C	N	T	C	C	13319.6	48189.5	0.401569	0.403037	0.401164	0.8144	N	ADD	76586	1.0127	0.0142118	0.984883	1.04131	0.888124	0.374474	.
run3	9	21700530	9:21700530:C:G	C	G	N	C	G	G	6244.71	22251	0.186037	0.188959	0.185234	0.837974	N	ADD	76586	1.0236	0.0176009	0.98889	1.05953	1.32522	0.185097	.
run3	9	21700795	9:21700795:G:A	G	A	N	G	A	A	3364.38	11918.2	0.0997737	0.101803	0.0992154	0.667859	N	ADD	76586	1.04212	0.0254871	0.991345	1.0955	1.61891	0.105466	.
run3	9	21700927	9:21700927:A:G	A	G	N	A	G	G	6243.04	22244.5	0.185984	0.188908	0.185179	0.837388	N	ADD	76586	1.02365	0.0176089	0.988924	1.0596	1.32743	0.184367	.
run3	9	21700932	9:21700932:G:A	G	A	N	G	A	A	6243.99	22247.7	0.186011	0.188937	0.185207	0.837246	N	ADD	76586	1.02366	0.0176093	0.988936	1.05961	1.32817	0.184123	.
run3	9	21701005	9:21701005:T:G	T	G	N	T	G	G	6244.58	22251	0.186036	0.188955	0.185233	0.83769	N	ADD	76586	1.02358	0.017604	0.988866	1.05951	1.32395	0.18552	.
run3	9	21701432	9:21701432:T:C	T	C	N	T	C	C	6144.24	21861.8	0.182841	0.185919	0.181994	0.83911	N	ADD	76586	1.0252	0.0177027	0.99024	1.0614	1.40591	0.15975	.
run3	9	21701451	9:21701451:A:T	A	T	N	A	T	T	6237.96	22226.1	0.185831	0.188755	0.185026	0.838947	N	ADD	76586	1.02355	0.0175982	0.988851	1.05947	1.32289	0.185872	.
run3	9	21701534	9:21701534:C:A	C	A	N	A	C	C	6154.25	22466.3	0.186852	0.186222	0.187026	0.824933	N	ADD	76586	1.00245	0.0178629	0.967961	1.03817	0.137003	0.891029	.
run3	9	21701639	9:21701639:A:G	A	G	N	A	G	G	6239.5	22231.5	0.185876	0.188801	0.185072	0.838851	N	ADD	76586	1.02358	0.0175975	0.988877	1.0595	1.32433	0.185392	.
run3	9	21701674	9:21701674:G:A	G	A	N	G	A	A	6149.14	21881.8	0.183003	0.186067	0.18216	0.840234	N	ADD	76586	1.025	0.0176855	0.990078	1.06115	1.39614	0.162672	.
run3	9	21701942	9:21701942:T:G	T	G	N	G	T	T	4252.16	15397.8	0.128287	0.128666	0.128183	0.813293	N	ADD	76586	1.01635	0.0209515	0.975457	1.05895	0.773949	0.438961	.
run3	9	21702122	9:21702122:T:C	T	C	N	T	C	C	13331.5	48230.5	0.401915	0.403399	0.401506	0.812685	N	ADD	76586	1.01301	0.0142238	0.985157	1.04165	0.908633	0.363544	.
run3	9	21702286	9:21702286:A:AT	A	AT	N	A	AT	AT	7027.44	25230.5	0.210599	0.212643	0.210037	0.793618	N	ADD	76586	1.01622	0.0172869	0.982366	1.05124	0.930795	0.35196	.
run3	9	21702293	9:21702293:G:C	G	C	N	G	C	C	3295.01	11706.7	0.0979404	0.0997038	0.0974552	0.665201	N	ADD	76586	1.037	0.0257777	0.985908	1.09074	1.40939	0.15872	.
run3	9	21702751	9:21702751:CA:C	CA	C	N	CA	C	C	4474.75	15809.6	0.132429	0.135402	0.131611	0.638069	N	ADD	76586	1.04969	0.0230461	1.00333	1.09819	2.10408	0.0353718	.
run3	9	21703051	9:21703051:C:G	C	G	N	C	G	G	13328.7	48270.3	0.402156	0.403314	0.401837	0.806643	N	ADD	76586	1.01116	0.0142769	0.983261	1.03986	0.77756	0.436829	.
run3	9	21703289	9:21703289:C:T	C	T	N	T	C	C	7231.82	26549.5	0.220545	0.218828	0.221018	0.798031	N	ADD	76586	0.994934	0.0170772	0.962184	1.0288	-0.297433	0.766136	.
run3	9	21703860	9:21703860:T:C	T	C	N	C	T	T	4245.9	15360.7	0.128004	0.128477	0.127874	0.81575	N	ADD	76586	1.01763	0.0209364	0.976722	1.06026	0.834973	0.403733	.
run3	9	21703947	9:21703947:T:C	T	C	N	T	C	C	13328.7	48271.4	0.402163	0.403314	0.401846	0.806905	N	ADD	76586	1.01112	0.0142745	0.983219	1.0398	0.774405	0.438691	.
run3	9	21704021	9:21704021:A:G	A	G	N	A	G	G	6059.1	21603.2	0.180596	0.183342	0.179841	0.84703	N	ADD	76586	1.02174	0.0177153	0.986869	1.05783	1.21381	0.224822	.
run3	9	21704498	9:21704498:A:G	A	G	N	A	G	G	13330	48274	0.402188	0.403353	0.401868	0.806471	N	ADD	76586	1.0112	0.0142781	0.983291	1.03989	0.77986	0.435473	.
run3	9	21704873	9:21704873:T:C	T	C	N	C	T	T	7275.3	26690.7	0.221751	0.220143	0.222193	0.798055	N	ADD	76586	0.995807	0.0170388	0.963101	1.02962	-0.246594	0.805222	.
run3	9	21704911	9:21704911:C:G	C	G	N	G	C	C	6719.3	24637.7	0.204717	0.20332	0.205102	0.813155	N	ADD	76586	0.996831	0.0173885	0.96343	1.03139	-0.182549	0.855152	.
run3	9	21704999	9:21704999:G:A	G	A	N	A	G	G	4807.54	17512.9	0.145721	0.145471	0.14579	0.754531	N	ADD	76586	1.00903	0.0206359	0.969031	1.05068	0.435515	0.663189	.
run3	9	21705014	9:21705014:T:G	T	G	N	G	T	T	7298.66	26774.2	0.222448	0.22085	0.222888	0.797052	N	ADD	76586	0.995936	0.0170297	0.963243	1.02974	-0.239102	0.811026	.
run3	9	21705287	9:21705287:A:C	A	C	N	A	C	C	13398.5	48509.1	0.404171	0.405426	0.403826	0.80739	N	ADD	76586	1.01174	0.0142573	0.98386	1.04041	0.8187	0.412957	.
run3	9	21705420	9:21705420:T:C	T	C	N	C	T	T	7264.65	26616.2	0.221195	0.219821	0.221572	0.768725	N	ADD	76586	0.997709	0.0173751	0.964305	1.03227	-0.131996	0.894987	.
run3	9	21705424	9:21705424:A:C	A	C	N	C	A	A	4354.84	15783.4	0.131475	0.131773	0.131393	0.755074	N	ADD	76586	1.01563	0.0215204	0.973683	1.05939	0.720691	0.4711	.
run3	9	21705489	9:21705489:G:A	G	A	N	A	G	G	4609.87	16870.7	0.140238	0.13949	0.140444	0.607448	N	ADD	76586	0.999036	0.0233409	0.954363	1.0458	-0.0413053	0.967053	.
run3	9	21705491	9:21705491:G:C	G	C	N	G	C	C	14219	51456.9	0.428772	0.430254	0.428365	0.78879	N	ADD	76586	1.0134	0.0143057	0.985381	1.04222	0.930519	0.352102	.
run3	9	21705600	9:21705600:T:C	T	C	N	C	T	T	7281.69	26679.7	0.221721	0.220337	0.222101	0.770057	N	ADD	76586	0.997632	0.0173438	0.96429	1.03213	-0.136667	0.891294	.
run3	9	21706115	9:21706115:C:G	C	G	N	G	C	C	4246.5	15362.7	0.128021	0.128495	0.127891	0.815736	N	ADD	76586	1.01763	0.0209353	0.97672	1.06026	0.834837	0.40381	.
run3	9	21706121	9:21706121:G:A	G	A	N	A	G	G	6822.94	25024.1	0.207917	0.206455	0.208319	0.781877	N	ADD	76586	0.99595	0.0176346	0.962115	1.03098	-0.230108	0.818008	.
run3	9	21706283	9:21706283:T:G	T	G	N	G	T	T	7233.83	26537.6	0.220481	0.218889	0.220919	0.800741	N	ADD	76586	0.995521	0.0170465	0.96281	1.02934	-0.263333	0.792294	.
run3	9	21706500	9:21706500:A:G	A	G	N	G	A	A	7306.33	26787.5	0.222586	0.221082	0.222999	0.797413	N	ADD	76586	0.996854	0.01702	0.964149	1.03067	-0.185151	0.853111	.
run3	9	21706519	9:21706519:G:A	G	A	N	A	G	G	9331.95	34088	0.283472	0.282376	0.283773	0.790582	N	ADD	76586	0.996638	0.0157332	0.966375	1.02785	-0.214023	0.830529	.
run3	9	21706571	9:21706571:A:G	A	G	N	G	A	A	4690.89	17015	0.141709	0.141942	0.141645	0.786302	N	ADD	76586	1.01422	0.02043	0.974411	1.05566	0.691141	0.489477	.
run3	9	21706795	9:21706795:G:C	G	C	N	C	G	G	7253.94	26605.8	0.221057	0.219497	0.221486	0.799866	N	ADD	76586	0.996273	0.0170374	0.963554	1.0301	-0.219157	0.826528	.
run3	9	21707372	9:21707372:C:T	C	T	N	C	T	T	6045.51	21552.4	0.180176	0.182931	0.179418	0.983985	N	ADD	76586	1.01919	0.0164552	0.986842	1.05259	1.15502	0.248081	.
run3	9	21707492	9:21707492:C:T	C	T	N	C	T	T	6587.15	23516.3	0.196534	0.199321	0.195767	0.890343	N	ADD	76586	1.02011	0.0167315	0.987198	1.05412	1.18988	0.234092	.
run3	9	21708154	9:21708154:C:A	C	A	N	A	C	C	2024.05	7277.23	0.0607244	0.0612457	0.0605809	0.865734	N	ADD	76586	1.00167	0.0282391	0.947741	1.05868	0.0592587	0.952746	.
run3	9	21708220	9:21708220:C:T	C	T	N	T	C	C	2024.05	7277.23	0.0607244	0.0612457	0.0605809	0.865734	N	ADD	76586	1.00167	0.0282391	0.947741	1.05868	0.0592587	0.952746	.
run3	9	21708306	9:21708306:G:T	G	T	N	T	G	G	2024.05	7277.23	0.0607244	0.0612457	0.0605809	0.865734	N	ADD	76586	1.00167	0.0282391	0.947741	1.05868	0.0592587	0.952746	.
run3	9	21708883	9:21708883:T:A	T	A	N	A	T	T	4911.61	17800.9	0.148281	0.14862	0.148188	0.769819	N	ADD	76586	1.01536	0.0202541	0.975846	1.05648	0.752788	0.451577	.
run3	9	21709515	9:21709515:GA:G	GA	G	N	GA	G	G	4108.91	14693.2	0.122752	0.124332	0.122317	0.586685	N	ADD	76586	1.02918	0.0249166	0.980126	1.08069	1.15433	0.248366	.
run3	9	21709997	9:21709997:C:T	C	T	N	C	T	T	6574.43	23473.4	0.19617	0.198936	0.19541	0.890201	N	ADD	76586	1.02	0.0167453	0.987065	1.05403	1.18244	0.23703	.
run3	9	21710108	9:21710108:T:TG	T	TG	N	T	TG	TG	6802.16	24296.1	0.203029	0.205827	0.202259	0.846432	N	ADD	76586	1.0209	0.0169509	0.987543	1.05539	1.22047	0.222288	.
run3	9	21710215	9:21710215:C:T	C	T	N	C	T	T	6574.15	23472.4	0.196162	0.198927	0.195402	0.890243	N	ADD	76586	1.01999	0.0167451	0.987061	1.05403	1.18224	0.237111	.
run3	9	21711020	9:21711020:GT:G	GT	G	N	GT	G	G	13550.1	48990.5	0.408303	0.410014	0.407832	0.626712	N	ADD	76586	1.00792	0.0161925	0.976434	1.04042	0.487164	0.626142	.
run3	9	21711062	9:21711062:G:T	G	T	N	G	T	T	6574.67	23474.6	0.19618	0.198943	0.19542	0.890161	N	ADD	76586	1.01998	0.0167454	0.987052	1.05402	1.18166	0.23734	.
run3	9	21711125	9:21711125:C:T	C	T	N	C	T	T	6554.59	23398.9	0.195555	0.198336	0.19479	0.886952	N	ADD	76586	1.02038	0.0167958	0.987334	1.05453	1.20104	0.229734	.
run3	9	21711637	9:21711637:A:G	A	G	N	A	G	G	3202.38	11391.1	0.095275	0.0969009	0.0948277	0.673817	N	ADD	76586	1.03469	0.0259378	0.983406	1.08865	1.31483	0.188568	.
run3	9	21711647	9:21711647:C:A	C	A	N	C	A	A	6569.96	23459.4	0.19605	0.1988	0.195293	0.889117	N	ADD	76586	1.01986	0.0167606	0.986899	1.05392	1.17314	0.240738	.
run3	9	21711675	9:21711675:G:A	G	A	N	G	A	A	6570.13	23459.9	0.196055	0.198806	0.195298	0.889147	N	ADD	76586	1.01986	0.0167602	0.9869	1.05392	1.1732	0.240716	.
run3	9	21711735	9:21711735:C:G	C	G	N	C	G	G	6585.65	23529.4	0.19661	0.199275	0.195876	0.88678	N	ADD	76586	1.01909	0.0167669	0.986147	1.05314	1.12798	0.259327	.
run3	9	21711788	9:21711788:A:C	A	C	N	A	C	C	6585.03	23530.1	0.19661	0.199257	0.195882	0.887035	N	ADD	76586	1.01894	0.0167639	0.986003	1.05297	1.11913	0.263084	.
run3	9	21711789	9:21711789:A:C	A	C	N	A	C	C	6583.17	23531.9	0.196609	0.1992	0.195897	0.883534	N	ADD	76586	1.01848	0.0167979	0.98549	1.05256	1.08982	0.275793	.
run3	9	21711801	9:21711801:G:A	G	A	N	G	A	A	6590.71	23562.9	0.196861	0.199429	0.196155	0.882173	N	ADD	76586	1.01819	0.0168042	0.985199	1.05228	1.07259	0.283456	.
run3	9	21711815	9:21711815:C:G	C	G	N	C	G	G	6588.25	23550.2	0.196762	0.199354	0.196049	0.882931	N	ADD	76586	1.01855	0.0167986	0.985562	1.05264	1.09421	0.273863	.
run3	9	21712193	9:21712193:C:T	C	T	N	C	T	T	7216.28	25712.5	0.214979	0.218357	0.21405	0.889052	N	ADD	76586	1.02369	0.0161993	0.991702	1.05672	1.44561	0.148286	.
run3	9	21712601	9:21712601:G:C	G	C	N	C	G	G	2029.57	7292.35	0.0608592	0.0614129	0.0607068	0.860969	N	ADD	76586	1.00259	0.028285	0.948517	1.05974	0.0912955	0.927258	.
run3	9	21712975	9:21712975:C:A	C	A	N	A	C	C	2041.63	7329.45	0.0611801	0.0617777	0.0610157	0.861257	N	ADD	76586	1.00353	0.0282035	0.949565	1.06057	0.125037	0.900494	.
run3	9	21713012	9:21713012:G:A	G	A	N	A	G	G	2037.29	7314.06	0.0610513	0.0616465	0.0608876	0.862696	N	ADD	76586	1.00357	0.0282077	0.949588	1.06061	0.126161	0.899605	.
run3	9	21713190	9:21713190:C:T	C	T	N	T	C	C	2037.29	7314.06	0.0610513	0.0616465	0.0608876	0.862696	N	ADD	76586	1.00357	0.0282077	0.949588	1.06061	0.126161	0.899605	.
run3	9	21713393	9:21713393:G:A	G	A	N	A	G	G	2037.29	7314.06	0.0610513	0.0616465	0.0608876	0.862696	N	ADD	76586	1.00357	0.0282077	0.949588	1.06061	0.126161	0.899605	.
run3	9	21713907	9:21713907:TA:T	TA	T	N	T	TA	TA	1890.49	6837.99	0.0569849	0.0572044	0.0569245	0.825871	N	ADD	76586	0.994962	0.0298398	0.938441	1.05489	-0.169248	0.865601	.
run3	9	21713975	9:21713975:T:A	T	A	N	A	T	T	3029.28	10889.6	0.0908711	0.091663	0.0906533	0.870577	N	ADD	76586	1.00844	0.023391	0.963251	1.05575	0.359307	0.719366	.
run3	9	21714164	9:21714164:G:A	G	A	N	A	G	G	2185.59	7908.25	0.0658987	0.0661337	0.0658341	0.832311	N	ADD	76586	0.998036	0.0277712	0.945164	1.05386	-0.070806	0.943552	.
run3	9	21714255	9:21714255:T:A	T	A	N	A	T	T	2507.79	9042.51	0.0754074	0.0758834	0.0752764	0.79911	N	ADD	76586	1.0007	0.0266021	0.949858	1.05426	0.0261705	0.979121	.
run3	9	21714920	9:21714920:T:C	T	C	N	T	C	C	5035.34	18122.1	0.151186	0.152365	0.150861	0.732449	N	ADD	76586	1.01072	0.0205016	0.970913	1.05216	0.52016	0.602952	.
run3	9	21715201	9:21715201:A:G	A	G	N	A	G	G	4916.69	17660.8	0.1474	0.148774	0.147021	0.728884	N	ADD	76586	1.01352	0.0207587	0.97311	1.05561	0.646861	0.517722	.
run3	9	21715557	9:21715557:C:A	C	A	N	C	A	A	14113.4	51310.3	0.427126	0.427058	0.427144	0.805383	N	ADD	76586	1.00033	0.0141738	0.972924	1.02851	0.0233249	0.981391	.
run3	9	21715620	9:21715620:G:T	G	T	N	G	T	T	15268	55523.9	0.462172	0.461994	0.462222	0.808334	N	ADD	76586	1.00101	0.0140309	0.973857	1.02892	0.0719154	0.942669	.
run3	9	21715801	9:21715801:T:G	T	G	N	T	G	G	4954.61	17798.4	0.148545	0.149922	0.148167	0.73076	N	ADD	76586	1.01323	0.0206658	0.973013	1.05512	0.636145	0.524682	.
run3	9	21715890	9:21715890:G:C	G	C	N	G	C	C	5011.42	17997.1	0.150213	0.151641	0.149821	0.728715	N	ADD	76586	1.01434	0.0205986	0.974205	1.05613	0.691254	0.489406	.
run3	9	21716887	9:21716887:T:A	T	A	N	T	A	A	5664.43	20461.6	0.170566	0.1714	0.170337	0.715813	N	ADD	76586	1.00677	0.0197709	0.968504	1.04655	0.341288	0.732887	.
run3	9	21716997	9:21716997:A:G	A	G	N	A	G	G	4782.3	17138.7	0.143113	0.144708	0.142675	0.710909	N	ADD	76586	1.01644	0.0212641	0.974946	1.05969	0.766705	0.443257	.
run3	9	21717153	9:21717153:C:CCAAATCTAACAG	C	CCAAATCTAACAG	N	CCAAATCTAACAG	C	C	6543.03	24029.6	0.199596	0.197986	0.20004	0.693088	N	ADD	76586	0.987136	0.0190204	0.951014	1.02463	-0.680703	0.496059	.
run3	9	21717395	9:21717395:A:T	A	T	N	A	T	T	4934.18	17732.7	0.147983	0.149303	0.14762	0.731082	N	ADD	76586	1.01251	0.0206946	0.972266	1.05443	0.600891	0.547912	.
run3	9	21717441	9:21717441:A:G	A	G	N	A	G	G	5007.14	17988.1	0.150127	0.151511	0.149746	0.72708	N	ADD	76586	1.01367	0.0206266	0.97351	1.05549	0.658384	0.510292	.
run3	9	21717509	9:21717509:A:G	A	G	N	A	G	G	4990.03	17928.4	0.149626	0.150994	0.149249	0.728935	N	ADD	76586	1.01359	0.0206298	0.973423	1.05541	0.654262	0.512943	.
run3	9	21717599	9:21717599:A:G	A	G	N	A	G	G	4934.63	17734.2	0.147996	0.149317	0.147633	0.731149	N	ADD	76586	1.01252	0.0206929	0.972273	1.05442	0.601084	0.547784	.
run3	9	21717884	9:21717884:A:G	A	G	N	A	G	G	4934.17	17732.8	0.147984	0.149303	0.147621	0.731092	N	ADD	76586	1.01249	0.0206944	0.972243	1.0544	0.59973	0.548686	.
run3	9	21718193	9:21718193:T:C	T	C	N	T	C	C	4934.63	17734.2	0.147996	0.149317	0.147633	0.731149	N	ADD	76586	1.01252	0.0206929	0.972273	1.05442	0.601084	0.547784	.
run3	9	21718297	9:21718297:T:G	T	G	N	T	G	G	4938.23	17746.6	0.1481	0.149426	0.147736	0.730647	N	ADD	76586	1.0126	0.0206933	0.972356	1.05452	0.60524	0.545019	.
run3	9	21718458	9:21718458:C:T	C	T	N	T	C	C	1780.84	6898.44	0.0566637	0.0538865	0.0574277	0.762792	N	ADD	76586	0.919622	0.0318319	0.864	0.978824	-2.63235	0.00847955	.
run3	9	21718479	9:21718479:A:G	A	G	N	A	G	G	4991.44	17933	0.149664	0.151036	0.149287	0.729115	N	ADD	76586	1.01363	0.0206249	0.973469	1.05544	0.656251	0.511663	.
run3	9	21718639	9:21718639:A:T	A	T	N	A	T	T	4899.95	17605.4	0.146928	0.148268	0.14656	0.728947	N	ADD	76586	1.01306	0.0207854	0.972616	1.05518	0.624112	0.532554	.
run3	9	21718655	9:21718655:T:A	T	A	N	T	A	A	4936.32	17740.3	0.148047	0.149368	0.147683	0.730958	N	ADD	76586	1.01253	0.0206926	0.972283	1.05443	0.601577	0.547456	.
run3	9	21719279	9:21719279:G:A	G	A	N	A	G	G	7728.94	28244	0.234854	0.23387	0.235124	0.7611	N	ADD	76586	0.996049	0.0170654	0.963284	1.02993	-0.231998	0.81654	.
run3	9	21719375	9:21719375:G:A	G	A	N	G	A	A	4937.36	17742.2	0.148066	0.1494	0.147699	0.731132	N	ADD	76586	1.01264	0.0206886	0.972403	1.05455	0.6073	0.543652	.
run3	9	21719507	9:21719507:T:C	T	C	N	T	C	C	4938.1	17744.9	0.148089	0.149422	0.147722	0.731018	N	ADD	76586	1.01264	0.0206889	0.972403	1.05455	0.607304	0.543649	.
run3	9	21719796	9:21719796:C:G	C	G	N	G	C	C	1675.7	6107.41	0.0508129	0.0507052	0.0508426	0.6942	N	ADD	76586	0.984015	0.0344836	0.919706	1.05282	-0.467304	0.640282	.
run3	9	21719872	9:21719872:G:C	G	C	N	G	C	C	4937.36	17742.2	0.148066	0.1494	0.147699	0.731132	N	ADD	76586	1.01264	0.0206886	0.972403	1.05455	0.6073	0.543652	.
run3	9	21719996	9:21719996:A:C	A	C	N	A	C	C	4898.61	17599.6	0.146882	0.148227	0.146512	0.727682	N	ADD	76586	1.01297	0.0208048	0.972497	1.05513	0.619482	0.535599	.
run3	9	21720108	9:21720108:C:A	C	A	N	C	A	A	4949.99	17778.3	0.148384	0.149782	0.148	0.728658	N	ADD	76586	1.01402	0.0207008	0.973704	1.05601	0.672668	0.501159	.
run3	9	21720225	9:21720225:C:G	C	G	N	C	G	G	5019.22	18039.1	0.150538	0.151877	0.15017	0.725844	N	ADD	76586	1.01312	0.0206236	0.972984	1.05491	0.632008	0.527382	.
run3	9	21720481	9:21720481:G:T	G	T	N	G	T	T	4939.24	17748.6	0.14812	0.149457	0.147752	0.730991	N	ADD	76586	1.01268	0.0206873	0.97244	1.05458	0.609064	0.542482	.
run3	9	21720826	9:21720826:T:C	T	C	N	T	C	C	5398.94	19460	0.162294	0.163367	0.161999	0.741934	N	ADD	76586	1.00816	0.0198046	0.969775	1.04806	0.410247	0.681624	.
run3	9	21720921	9:21720921:G:A	G	A	N	G	A	A	4901.97	17611	0.146978	0.148329	0.146607	0.72894	N	ADD	76586	1.01317	0.0207821	0.972729	1.05529	0.629488	0.52903	.
run3	9	21721028	9:21721028:A:G	A	G	N	G	A	A	4062.14	14627.1	0.122014	0.122916	0.121766	0.713766	N	ADD	76586	1.01403	0.0227556	0.9698	1.06028	0.612356	0.540303	.
run3	9	21721061	9:21721061:T:A	T	A	N	T	A	A	14100.4	51272.4	0.426793	0.426664	0.426829	0.803842	N	ADD	76586	0.999954	0.0141895	0.972527	1.02815	-0.00324802	0.997408	.
run3	9	21721248	9:21721248:G:T	G	T	N	G	T	T	4994.72	17943	0.149752	0.151135	0.149371	0.728983	N	ADD	76586	1.01374	0.0206214	0.973585	1.05555	0.661799	0.5081	.
run3	9	21721455	9:21721455:A:G	A	G	N	A	G	G	4937.36	17742.2	0.148066	0.1494	0.147699	0.731132	N	ADD	76586	1.01264	0.0206886	0.972403	1.05455	0.6073	0.543652	.
run3	9	21721585	9:21721585:C:A	C	A	N	C	A	A	4937.33	17742.1	0.148065	0.149399	0.147699	0.73113	N	ADD	76586	1.01264	0.0206887	0.972401	1.05455	0.607189	0.543726	.
run3	9	21721615	9:21721615:A:G	A	G	N	A	G	G	14086.8	51219.2	0.426357	0.426251	0.426386	0.804538	N	ADD	76586	1.00013	0.014185	0.972705	1.02832	0.00897202	0.992841	.
run3	9	21721714	9:21721714:G:A	G	A	N	G	A	A	4937.36	17742.2	0.148066	0.1494	0.147699	0.731132	N	ADD	76586	1.01264	0.0206886	0.972403	1.05455	0.6073	0.543652	.
run3	9	21721939	9:21721939:G:T	G	T	N	T	G	G	7741.12	28268.2	0.235091	0.234239	0.235326	0.760891	N	ADD	76586	0.997068	0.0170604	0.964279	1.03097	-0.172133	0.863333	.
run3	9	21722079	9:21722079:CA:C	CA	C	N	CA	C	C	5493.46	19680.3	0.16435	0.166227	0.163833	0.661584	N	ADD	76586	1.02	0.0208235	0.97921	1.06249	0.951041	0.341584	.
run3	9	21722195	9:21722195:G:A	G	A	N	A	G	G	7724.79	28221.8	0.234681	0.233745	0.234939	0.761563	N	ADD	76586	0.996356	0.0170652	0.963581	1.03024	-0.21395	0.830586	.
run3	9	21722394	9:21722394:G:GTTAA	G	GTTAA	N	G	GTTAA	GTTAA	5556.22	19896.3	0.16617	0.168126	0.165631	0.665651	N	ADD	76586	1.02058	0.0206675	0.980067	1.06277	0.985766	0.324248	.
run3	9	21722453	9:21722453:T:C	T	C	N	T	C	C	4992.97	17937.6	0.149705	0.151082	0.149326	0.729264	N	ADD	76586	1.01367	0.0206203	0.973515	1.05547	0.658251	0.510377	.
run3	9	21722521	9:21722521:T:C	T	C	N	T	C	C	4967.23	17855.8	0.149003	0.150304	0.148645	0.730442	N	ADD	76586	1.01228	0.0206467	0.97213	1.05408	0.590955	0.554551	.
run3	9	21722562	9:21722562:T:C	T	C	N	T	C	C	4994.16	17941	0.149735	0.151118	0.149354	0.729104	N	ADD	76586	1.01374	0.0206206	0.973591	1.05556	0.662027	0.507954	.
run3	9	21723055	9:21723055:T:C	T	C	N	T	C	C	4937.36	17742.2	0.148066	0.1494	0.147699	0.731132	N	ADD	76586	1.01264	0.0206886	0.972403	1.05455	0.6073	0.543652	.
run3	9	21723265	9:21723265:T:TA	T	TA	N	T	TA	TA	5582.78	19981.3	0.166898	0.168929	0.166339	0.665357	N	ADD	76586	1.0218	0.0206322	0.981304	1.06397	1.04522	0.295921	.
run3	9	21723276	9:21723276:T:G	T	G	N	T	G	G	15223.5	55377.3	0.460925	0.460649	0.461001	0.808358	N	ADD	76586	1.00035	0.0140342	0.973212	1.02825	0.0251901	0.979903	.
run3	9	21723301	9:21723301:G:C	G	C	N	C	G	G	7733.22	28274.9	0.235083	0.234	0.235381	0.76181	N	ADD	76586	0.995152	0.0170584	0.96243	1.02899	-0.284892	0.775727	.
run3	9	21723709	9:21723709:T:C	T	C	N	T	C	C	5540.82	19855.8	0.165805	0.16766	0.165294	0.666928	N	ADD	76586	1.0191	0.0206715	0.978634	1.06123	0.915143	0.360116	.
run3	9	21724751	9:21724751:C:T	C	T	N	T	C	C	2187.88	7958.37	0.0662408	0.066203	0.0662513	0.614086	N	ADD	76586	0.995804	0.0323026	0.934712	1.06089	-0.130168	0.896433	.
run3	9	21724897	9:21724897:G:A	G	A	N	G	A	A	15107.2	54917.5	0.457164	0.457129	0.457173	0.807862	N	ADD	76586	1.00164	0.014047	0.974438	1.0296	0.116584	0.907189	.
run3	9	21725149	9:21725149:G:A	G	A	N	G	A	A	4901.26	17610.5	0.146971	0.148307	0.146603	0.729315	N	ADD	76586	1.01297	0.0207779	0.972549	1.05508	0.620324	0.535044	.
run3	9	21725261	9:21725261:C:G	C	G	N	C	G	G	4936.22	17740.6	0.148048	0.149365	0.147685	0.731204	N	ADD	76586	1.01243	0.0206893	0.972195	1.05433	0.597013	0.550498	.
run3	9	21725310	9:21725310:GA:G	GA	G	N	GA	G	G	14774	53568.4	0.446181	0.447047	0.445943	0.524553	N	ADD	76586	1.00467	0.0174898	0.970811	1.0397	0.266213	0.790075	.
run3	9	21725335	9:21725335:G:C	G	C	N	C	G	G	8613.33	31562.9	0.262295	0.260631	0.262752	0.761982	N	ADD	76586	0.989663	0.016479	0.95821	1.02215	-0.630527	0.52835	.
run3	9	21725430	9:21725430:G:T	G	T	N	G	T	T	5395.71	19514.8	0.162631	0.163269	0.162456	0.720981	N	ADD	76586	1.00468	0.0200793	0.965904	1.045	0.23229	0.816313	.
run3	9	21725512	9:21725512:C:G	C	G	N	C	G	G	4937.99	17744.6	0.148086	0.149419	0.147719	0.731459	N	ADD	76586	1.01275	0.0206822	0.972514	1.05464	0.612372	0.540292	.
run3	9	21725649	9:21725649:A:G	A	G	N	A	G	G	4935.25	17735.4	0.148008	0.149336	0.147643	0.731733	N	ADD	76586	1.01266	0.0206827	0.97243	1.05455	0.60823	0.543035	.
run3	9	21725765	9:21725765:C:G	C	G	N	C	G	G	4932.65	17727.7	0.14794	0.149257	0.147578	0.730596	N	ADD	76586	1.01249	0.0207031	0.972232	1.05442	0.599732	0.548685	.
run3	9	21725962	9:21725962:T:C	T	C	N	T	C	C	5237.4	18890.3	0.15752	0.158479	0.157256	0.753961	N	ADD	76586	1.00748	0.0198868	0.968967	1.04752	0.374749	0.707847	.
run3	9	21726306	9:21726306:G:A	G	A	N	G	A	A	5235.29	18881.3	0.157448	0.158415	0.157182	0.754239	N	ADD	76586	1.00758	0.0198865	0.969066	1.04763	0.379877	0.704036	.
run3	9	21726490	9:21726490:A:G	A	G	N	A	G	G	5232.27	18872	0.157367	0.158323	0.157104	0.75429	N	ADD	76586	1.00747	0.0198904	0.968947	1.04752	0.373985	0.708416	.
run3	9	21726571	9:21726571:C:G	C	G	N	C	G	G	6007.29	21605.3	0.180272	0.181775	0.179858	0.686253	N	ADD	76586	1.01386	0.0197417	0.975375	1.05385	0.697006	0.485799	.
run3	9	21726572	9:21726572:A:G	A	G	N	A	G	G	6007.29	21605.3	0.180272	0.181775	0.179858	0.686253	N	ADD	76586	1.01386	0.0197417	0.975375	1.05385	0.697006	0.485799	.
run3	9	21726573	9:21726573:T:A	T	A	N	T	A	A	6007.29	21605.3	0.180272	0.181775	0.179858	0.686253	N	ADD	76586	1.01386	0.0197417	0.975375	1.05385	0.697006	0.485799	.
run3	9	21726628	9:21726628:T:TCAAA	T	TCAAA	N	T	TCAAA	TCAAA	5859.38	21084.2	0.175904	0.177299	0.175521	0.691652	N	ADD	76586	1.01223	0.0198552	0.9736	1.0524	0.612444	0.540244	.
run3	9	21726664	9:21726664:A:T	A	T	N	A	T	T	5245.16	18923.5	0.157788	0.158713	0.157533	0.753811	N	ADD	76586	1.00719	0.0198762	0.968712	1.04721	0.360658	0.718355	.
run3	9	21726778	9:21726778:G:A	G	A	N	G	A	A	5245.16	18923.5	0.157788	0.158713	0.157533	0.753811	N	ADD	76586	1.00719	0.0198762	0.968712	1.04721	0.360658	0.718355	.
run3	9	21726819	9:21726819:C:A	C	A	N	C	A	A	5245.16	18923.5	0.157788	0.158713	0.157533	0.753811	N	ADD	76586	1.00719	0.0198762	0.968712	1.04721	0.360658	0.718355	.
run3	9	21727208	9:21727208:A:C	A	C	N	A	C	C	5243.61	18918	0.157741	0.158667	0.157487	0.753568	N	ADD	76586	1.00722	0.0198818	0.968727	1.04724	0.361902	0.717425	.
run3	9	21727225	9:21727225:A:G	A	G	N	A	G	G	5243.61	18918	0.157741	0.158667	0.157487	0.753568	N	ADD	76586	1.00722	0.0198818	0.968727	1.04724	0.361902	0.717425	.
run3	9	21727352	9:21727352:G:A	G	A	N	G	A	A	5238.64	18894.4	0.157555	0.158516	0.157291	0.753038	N	ADD	76586	1.00758	0.0198974	0.969044	1.04765	0.379613	0.704232	.
run3	9	21727369	9:21727369:G:A	G	A	N	G	A	A	5229.87	18865.5	0.157309	0.158251	0.157051	0.754133	N	ADD	76586	1.00732	0.0198963	0.968799	1.04738	0.366807	0.713763	.
run3	9	21727693	9:21727693:G:A	G	A	N	G	A	A	5119.69	18499.3	0.154199	0.154917	0.154002	0.864365	N	ADD	76586	1.00478	0.018736	0.968549	1.04236	0.254344	0.79923	.
run3	9	21727702	9:21727702:G:A	G	A	N	G	A	A	5133.21	18605.2	0.154979	0.155326	0.154883	0.86243	N	ADD	76586	1.00019	0.0187331	0.964129	1.03759	0.00993184	0.992076	.
run3	9	21727713	9:21727713:C:T	C	T	N	C	T	T	5823.21	20941	0.174733	0.176205	0.174328	0.694295	N	ADD	76586	1.01317	0.0198668	0.974479	1.0534	0.658686	0.510097	.
run3	9	21727718	9:21727718:C:T	C	T	N	T	C	C	5540.17	20431.5	0.169559	0.16764	0.170087	0.862074	N	ADD	76586	0.98663	0.0181799	0.952093	1.02242	-0.740396	0.45906	.
run3	9	21727799	9:21727799:C:T	C	T	N	C	T	T	5128.39	18532.7	0.154474	0.15518	0.15428	0.863608	N	ADD	76586	1.00479	0.0187308	0.968576	1.04237	0.255377	0.798432	.
run3	9	21727963	9:21727963:T:C	T	C	N	T	C	C	5156.49	18645.6	0.155395	0.15603	0.15522	0.859294	N	ADD	76586	1.00415	0.0187354	0.967947	1.04171	0.221094	0.825019	.
run3	9	21728007	9:21728007:G:A	G	A	N	A	G	G	5456.76	19838.8	0.165145	0.165116	0.165152	0.566901	N	ADD	76586	0.99674	0.022503	0.953734	1.04169	-0.145089	0.884641	.
run3	9	21728051	9:21728051:T:C	T	C	N	T	C	C	5128.39	18532.7	0.154474	0.15518	0.15428	0.863608	N	ADD	76586	1.00479	0.0187308	0.968576	1.04237	0.255377	0.798432	.
run3	9	21728291	9:21728291:C:T	C	T	N	C	T	T	5129	18535	0.154493	0.155199	0.154299	0.863489	N	ADD	76586	1.00479	0.0187312	0.96857	1.04236	0.255089	0.798654	.
run3	9	21728390	9:21728390:T:C	T	C	N	C	T	T	7827.93	28617.9	0.23794	0.236865	0.238236	0.880836	N	ADD	76586	0.995899	0.0158211	0.965491	1.02726	-0.259733	0.79507	.
run3	9	21728406	9:21728406:G:A	G	A	N	G	A	A	5128.37	18532.7	0.154474	0.15518	0.15428	0.863605	N	ADD	76586	1.00479	0.0187309	0.968575	1.04237	0.255307	0.798486	.
run3	9	21728450	9:21728450:A:C	A	C	N	C	A	A	3706.26	13911.4	0.115019	0.112148	0.115809	0.860602	N	ADD	76586	0.968617	0.0215943	0.928477	1.01049	-1.4766	0.139784	.
run3	9	21728683	9:21728683:T:C	T	C	N	T	C	C	5409.95	19457.4	0.162349	0.1637	0.161977	0.8118	N	ADD	76586	1.01345	0.0188847	0.976626	1.05167	0.707577	0.479208	.
run3	9	21729034	9:21729034:G:A	G	A	N	G	A	A	16061.7	58624	0.487594	0.48601	0.488029	0.885286	N	ADD	76586	0.993674	0.0133746	0.967965	1.02007	-0.474485	0.635154	.
run3	9	21729327	9:21729327:C:G	C	G	N	C	G	G	5145.16	18592	0.15497	0.155687	0.154773	0.860578	N	ADD	76586	1.00485	0.0187394	0.968617	1.04245	0.258391	0.796105	.
run3	9	21729366	9:21729366:C:G	C	G	N	C	G	G	5154.05	18612.9	0.155165	0.155957	0.154948	0.863641	N	ADD	76586	1.00556	0.0186916	0.969392	1.04309	0.296827	0.766598	.
run3	9	21729383	9:21729383:G:A	G	A	N	G	A	A	5143.97	18586	0.154923	0.155651	0.154723	0.863772	N	ADD	76586	1.00503	0.0187061	0.968845	1.04256	0.267971	0.788721	.
run3	9	21729852	9:21729852:A:G	A	G	N	G	A	A	4045.66	15012.2	0.124422	0.122418	0.124973	0.863816	N	ADD	76586	0.983415	0.0207434	0.944235	1.02422	-0.806235	0.420107	.
run3	9	21729895	9:21729895:T:C	T	C	N	T	C	C	5132.69	18548.6	0.154606	0.15531	0.154412	0.864406	N	ADD	76586	1.00467	0.0187156	0.968486	1.04221	0.249035	0.803334	.
run3	9	21730410	9:21730410:C:T	C	T	N	T	C	C	3692.21	13856.5	0.114568	0.111723	0.115351	0.862828	N	ADD	76586	0.969092	0.0216022	0.928918	1.011	-1.45335	0.146127	.
run3	9	21730818	9:21730818:T:C	T	C	N	T	C	C	4774.02	17169.7	0.143262	0.144457	0.142933	0.847265	N	ADD	76586	1.01081	0.0194803	0.972947	1.05015	0.552075	0.580897	.
run3	9	21731081	9:21731081:A:T	A	T	N	A	T	T	5121.02	18502.4	0.154228	0.154957	0.154028	0.867037	N	ADD	76586	1.00489	0.0187052	0.968718	1.04242	0.260877	0.794188	.
run3	9	21731366	9:21731366:G:C	G	C	N	C	G	G	4905.07	17870.7	0.148694	0.148423	0.148769	0.661026	N	ADD	76586	0.990297	0.0217601	0.94895	1.03345	-0.448083	0.654094	.
run3	9	21731447	9:21731447:A:G	A	G	N	A	G	G	5128.3	18524.3	0.154419	0.155177	0.15421	0.869092	N	ADD	76586	1.00519	0.0186726	0.969066	1.04266	0.277151	0.781664	.
run3	9	21731529	9:21731529:A:T	A	T	N	A	T	T	5375.98	19373.9	0.161582	0.162672	0.161282	0.841443	N	ADD	76586	1.00889	0.0186191	0.972741	1.04639	0.4756	0.634359	.
run3	9	21731542	9:21731542:TA:T	TA	T	N	TA	T	T	5403.27	19359.6	0.161667	0.163498	0.161163	0.787963	N	ADD	76586	1.0185	0.0192013	0.980881	1.05756	0.9546	0.33978	.
run3	9	21731544	9:21731544:TA:T	TA	T	N	TA	T	T	5403.27	19359.6	0.161667	0.163498	0.161163	0.787963	N	ADD	76586	1.0185	0.0192013	0.980881	1.05756	0.9546	0.33978	.
run3	9	21731546	9:21731546:TA:T	TA	T	N	TA	T	T	5403.27	19359.6	0.161667	0.163498	0.161163	0.787963	N	ADD	76586	1.0185	0.0192013	0.980881	1.05756	0.9546	0.33978	.
run3	9	21731586	9:21731586:C:T	C	T	N	C	T	T	5513.53	19907	0.16596	0.166834	0.16572	0.832697	N	ADD	76586	1.00589	0.0185267	0.97002	1.04309	0.317001	0.751243	.
run3	9	21731694	9:21731694:C:T	C	T	N	C	T	T	5375.98	19373.9	0.161582	0.162672	0.161282	0.841443	N	ADD	76586	1.00889	0.0186191	0.972741	1.04639	0.475607	0.634355	.
run3	9	21731867	9:21731867:G:C	G	C	N	G	C	C	5376.46	19375.5	0.161596	0.162687	0.161295	0.841552	N	ADD	76586	1.00891	0.0186172	0.972756	1.0464	0.4763	0.633861	.
run3	9	21731900	9:21731900:GA:G	GA	G	N	GA	G	G	5378.54	19382.7	0.161657	0.162749	0.161356	0.841178	N	ADD	76586	1.00893	0.0186184	0.972772	1.04642	0.477267	0.633172	.
run3	9	21732359	9:21732359:C:A	C	A	N	A	C	C	3702.83	13900.1	0.114922	0.112044	0.115714	0.86323	N	ADD	76586	0.968719	0.0215683	0.928621	1.01055	-1.47351	0.140615	.
run3	9	21732466	9:21732466:C:T	C	T	N	C	T	T	5112.89	18468.5	0.153953	0.154711	0.153745	0.86812	N	ADD	76586	1.0053	0.018707	0.969106	1.04284	0.282435	0.77761	.
run3	9	21732544	9:21732544:C:A	C	A	N	C	A	A	4776.46	17176.7	0.143324	0.144531	0.142991	0.846916	N	ADD	76586	1.01094	0.0194802	0.973074	1.05029	0.558782	0.57631	.
run3	9	21732790	9:21732790:G:A	G	A	N	A	G	G	2309.27	8278.3	0.0691221	0.0698761	0.0689147	0.896804	N	ADD	76586	1.01496	0.0261057	0.964336	1.06824	0.56886	0.569451	.
run3	9	21732912	9:21732912:G:A	G	A	N	G	A	A	5127.4	18521.9	0.154397	0.15515	0.15419	0.868933	N	ADD	76586	1.00513	0.0186757	0.969005	1.0426	0.274053	0.784044	.
run3	9	21732999	9:21732999:C:G	C	G	N	C	G	G	5128.54	18525.2	0.154426	0.155185	0.154217	0.869152	N	ADD	76586	1.00519	0.0186716	0.969069	1.04266	0.277214	0.781616	.
run3	9	21733008	9:21733008:T:C	T	C	N	T	C	C	5128.54	18525.2	0.154426	0.155185	0.154217	0.869153	N	ADD	76586	1.00519	0.0186716	0.969067	1.04265	0.277129	0.781681	.
run3	9	21733034	9:21733034:G:A	G	A	N	A	G	G	2301	8248.13	0.0688712	0.0696261	0.0686635	0.899804	N	ADD	76586	1.01505	0.0261059	0.964422	1.06834	0.572296	0.567121	.
run3	9	21733113	9:21733113:G:T	G	T	N	G	T	T	5129.28	18528.3	0.154451	0.155207	0.154243	0.869002	N	ADD	76586	1.00515	0.0186722	0.969029	1.04262	0.275081	0.783254	.
run3	9	21733204	9:21733204:C:G	C	G	N	C	G	G	4774.54	17171.3	0.143275	0.144473	0.142946	0.847145	N	ADD	76586	1.01083	0.0194808	0.972966	1.05018	0.553136	0.58017	.
run3	9	21733500	9:21733500:G:C	G	C	N	G	C	C	5369.49	19357.6	0.161434	0.162476	0.161147	0.840603	N	ADD	76586	1.00842	0.0186372	0.972251	1.04594	0.450033	0.652686	.
run3	9	21733644	9:21733644:T:A	T	A	N	T	A	A	11185.8	40806.7	0.339439	0.338472	0.339705	0.8657	N	ADD	76586	0.996521	0.0143057	0.968968	1.02486	-0.243608	0.807534	.
run3	9	21733706	9:21733706:G:A	G	A	N	G	A	A	5128.33	18524.4	0.154419	0.155178	0.15421	0.869095	N	ADD	76586	1.0052	0.0186725	0.969073	1.04266	0.277541	0.781365	.
run3	9	21733889	9:21733889:A:G	A	G	N	A	G	G	5128.04	18522.5	0.154405	0.155169	0.154195	0.869023	N	ADD	76586	1.00521	0.0186736	0.969088	1.04269	0.278457	0.780661	.
run3	9	21734348	9:21734348:G:A	G	A	N	G	A	A	5128.96	18526.8	0.154439	0.155197	0.154231	0.86907	N	ADD	76586	1.00518	0.0186719	0.969062	1.04265	0.27686	0.781888	.
run3	9	21734366	9:21734366:C:A	C	A	N	C	A	A	5115.14	18481.3	0.154052	0.154779	0.153852	0.868044	N	ADD	76586	1.00484	0.0187031	0.968676	1.04236	0.258394	0.796103	.
run3	9	21734449	9:21734449:G:C	G	C	N	G	C	C	5114.72	18479.7	0.154039	0.154766	0.153838	0.868128	N	ADD	76586	1.00485	0.0187028	0.968682	1.04237	0.258668	0.795892	.
run3	9	21734480	9:21734480:G:C	G	C	N	G	C	C	5114.51	18478.8	0.154032	0.15476	0.153831	0.868067	N	ADD	76586	1.00486	0.0187038	0.968686	1.04238	0.258979	0.795652	.
run3	9	21734802	9:21734802:A:G	A	G	N	A	G	G	5905.75	21296.2	0.177591	0.178702	0.177285	0.810387	N	ADD	76586	1.01045	0.0182562	0.974929	1.04726	0.569192	0.569226	.
run3	9	21734833	9:21734833:G:A	G	A	N	G	A	A	5116.13	18484.9	0.154082	0.154809	0.153882	0.867745	N	ADD	76586	1.00484	0.0187048	0.968671	1.04236	0.258248	0.796215	.
run3	9	21734836	9:21734836:C:T	C	T	N	C	T	T	5116.13	18484.9	0.154082	0.154809	0.153882	0.867745	N	ADD	76586	1.00484	0.0187048	0.968671	1.04236	0.258248	0.796215	.
run3	9	21735856	9:21735856:G:T	G	T	N	G	T	T	5114.66	18479.4	0.154037	0.154765	0.153836	0.868117	N	ADD	76586	1.00485	0.018703	0.968684	1.04237	0.258791	0.795797	.
run3	9	21735881	9:21735881:T:C	T	C	N	T	C	C	5114.66	18479.4	0.154037	0.154765	0.153836	0.868117	N	ADD	76586	1.00485	0.018703	0.968684	1.04237	0.258791	0.795797	.
run3	9	21736008	9:21736008:C:G	C	G	N	C	G	G	16288.4	59482.9	0.494681	0.49287	0.49518	0.881248	N	ADD	76586	0.992787	0.0133996	0.967053	1.01921	-0.540271	0.58901	.
run3	9	21736017	9:21736017:C:T	C	T	N	C	T	T	5888.79	21229.6	0.177045	0.178189	0.176731	0.809939	N	ADD	76586	1.01089	0.0182818	0.975314	1.04777	0.592691	0.553388	.
run3	9	21736020	9:21736020:T:A	T	A	N	T	A	A	5131.24	18524.5	0.154439	0.155266	0.154211	0.862602	N	ADD	76586	1.00603	0.0187379	0.969755	1.04367	0.320951	0.748248	.
run3	9	21736034	9:21736034:G:A	G	A	N	G	A	A	5131.24	18524.5	0.154439	0.155266	0.154211	0.862602	N	ADD	76586	1.00603	0.0187379	0.969755	1.04367	0.320951	0.748248	.
run3	9	21736052	9:21736052:C:T	C	T	N	C	T	T	5132.84	18530.3	0.154487	0.155315	0.15426	0.863007	N	ADD	76586	1.00602	0.018731	0.969761	1.04364	0.320666	0.748464	.
run3	9	21736143	9:21736143:G:C	G	C	N	C	G	G	2301	8248.13	0.0688712	0.0696261	0.0686635	0.899804	N	ADD	76586	1.01505	0.0261059	0.964422	1.06834	0.572296	0.567121	.
run3	9	21736274	9:21736274:A:G	A	G	N	A	G	G	5115.61	18483.4	0.154069	0.154793	0.153869	0.867928	N	ADD	76586	1.00481	0.0187037	0.968638	1.04232	0.256303	0.797717	.
run3	9	21737046	9:21737046:T:C	T	C	N	C	T	T	2418.23	8641.57	0.0722051	0.0731731	0.0719388	0.6647	N	ADD	76586	1.01945	0.0296514	0.961889	1.08045	0.649546	0.515985	.
run3	9	21737149	9:21737149:C:T	C	T	N	C	T	T	5124.76	18511.2	0.15431	0.15507	0.154101	0.869536	N	ADD	76586	1.00519	0.0186731	0.969065	1.04266	0.277141	0.781671	.
run3	9	21737822	9:21737822:A:G	A	G	N	G	A	A	4053.02	15047	0.124696	0.12264	0.125262	0.868163	N	ADD	76586	0.982788	0.0206726	0.943764	1.02343	-0.839848	0.400994	.
run3	9	21737916	9:21737916:A:G	A	G	N	A	G	G	5371.63	19303.6	0.161095	0.16254	0.160698	0.820646	N	ADD	76586	1.0139	0.0188374	0.977147	1.05203	0.732715	0.463733	.
run3	9	21738133	9:21738133:T:A	T	A	N	T	A	A	5116.31	18484.6	0.154081	0.154815	0.153879	0.867828	N	ADD	76586	1.00491	0.0187037	0.968742	1.04244	0.262055	0.793279	.
run3	9	21738437	9:21738437:C:G	C	G	N	C	G	G	4762.61	17132.5	0.142945	0.144112	0.142624	0.846437	N	ADD	76586	1.01047	0.0195089	0.972566	1.04986	0.534089	0.59328	.
run3	9	21738444	9:21738444:T:C	T	C	N	T	C	C	5116.48	18486.5	0.154095	0.15482	0.153896	0.867708	N	ADD	76586	1.00481	0.0187046	0.96864	1.04233	0.2565	0.797564	.
run3	9	21738907	9:21738907:A:AGGAATATTCTCAGGCACTTCCCTCAGTGATGAGACAGTTTATATATCCAAAGACC	A	AGGAATATTCTCAGGCACTTCCCTCAGTGATGAGACAGTTTATATATCCAAAGACC	N	AGGAATATTCTCAGGCACTTCCCTCAGTGATGAGACAGTTTATATATCCAAAGACC	A	A	15876.1	57636.8	0.479937	0.480396	0.479811	0.742298	N	ADD	76586	0.999776	0.0146217	0.971531	1.02884	-0.0152887	0.987802	.
run3	9	21739592	9:21739592:G:C	G	C	N	G	C	C	5171.25	18683.5	0.155738	0.156477	0.155535	0.864507	N	ADD	76586	1.00493	0.0186582	0.968842	1.04236	0.263455	0.7922	.
run3	9	21739768	9:21739768:C:G	C	G	N	C	G	G	13021.2	47514.3	0.395213	0.394009	0.395544	0.877054	N	ADD	76586	0.994575	0.0137627	0.968105	1.02177	-0.395278	0.692637	.
run3	9	21740070	9:21740070:G:A	G	A	N	G	A	A	15214.5	55372.8	0.460837	0.460376	0.460964	0.892316	N	ADD	76586	1.00018	0.013359	0.974335	1.02672	0.013705	0.989065	.
run3	9	21740632	9:21740632:T:C	T	C	N	T	C	C	12859	46945.9	0.390443	0.389101	0.390812	0.878644	N	ADD	76586	0.993673	0.0137817	0.967191	1.02088	-0.46058	0.6451	.
run3	9	21741050	9:21741050:C:G	C	G	N	C	G	G	5878.92	21293.3	0.177397	0.17789	0.177261	0.889796	N	ADD	76586	1.00043	0.0174698	0.966757	1.03528	0.0247586	0.980248	.
run3	9	21741129	9:21741129:A:AC	A	AC	N	A	AC	AC	6124.61	22177.3	0.184772	0.185325	0.18462	0.859432	N	ADD	76586	1.00117	0.0174943	0.967424	1.03609	0.0668624	0.946691	.
run3	9	21741166	9:21741166:A:AT	A	AT	N	A	AT	AT	6912.26	25091.4	0.208939	0.209158	0.208879	0.810489	N	ADD	76586	0.998477	0.0172125	0.965354	1.03274	-0.0885545	0.929436	.
run3	9	21741197	9:21741197:C:T	C	T	N	C	T	T	5881.79	21304.2	0.177486	0.177977	0.177351	0.889297	N	ADD	76586	1.00039	0.0174715	0.96671	1.03524	0.0221162	0.982355	.
run3	9	21741662	9:21741662:C:A	C	A	N	C	A	A	5157.27	18621.9	0.155245	0.156054	0.155022	0.867575	N	ADD	76586	1.00567	0.0186464	0.96958	1.0431	0.303246	0.761702	.
run3	9	21741797	9:21741797:T:C	T	C	N	T	C	C	5878.62	21292.4	0.177389	0.177881	0.177254	0.889855	N	ADD	76586	1.00042	0.0174696	0.966749	1.03527	0.0242308	0.980669	.
run3	9	21741985	9:21741985:C:T	C	T	N	C	T	T	5880.54	21299.5	0.177448	0.177939	0.177312	0.889523	N	ADD	76586	1.00042	0.0174706	0.966746	1.03527	0.0241612	0.980724	.
run3	9	21741993	9:21741993:A:C	A	C	N	A	C	C	5874.7	21279.4	0.177278	0.177763	0.177145	0.890497	N	ADD	76586	1.00035	0.0174677	0.96668	1.03519	0.0199356	0.984095	.
run3	9	21742432	9:21742432:T:G	T	G	N	G	T	T	4019.46	14933.3	0.123735	0.121625	0.124316	0.869594	N	ADD	76586	0.982075	0.0207296	0.942974	1.0228	-0.872536	0.382916	.
run3	9	21742746	9:21742746:T:A	T	A	N	T	A	A	5874.33	21277	0.17726	0.177751	0.177125	0.890605	N	ADD	76586	1.00042	0.0174671	0.966755	1.03527	0.0242964	0.980616	.
run3	9	21742816	9:21742816:T:G	T	G	N	T	G	G	5874.2	21276.4	0.177256	0.177748	0.17712	0.890569	N	ADD	76586	1.00043	0.0174676	0.966761	1.03528	0.0247289	0.980271	.
run3	9	21743382	9:21743382:AC:A	AC	A	N	AC	A	A	6190.93	22422.1	0.186803	0.187332	0.186658	0.854781	N	ADD	76586	1.00111	0.0174703	0.967409	1.03598	0.0633858	0.949459	.
run3	9	21743393	9:21743393:C:A	C	A	N	C	A	A	5010.01	18084.4	0.150774	0.151598	0.150548	0.854896	N	ADD	76586	1.00662	0.0190099	0.969801	1.04483	0.346897	0.728668	.
run3	9	21743458	9:21743458:A:G	A	G	N	A	G	G	14671.1	53447.3	0.444718	0.443932	0.444934	0.885899	N	ADD	76586	0.998112	0.0134559	0.972133	1.02479	-0.140447	0.888307	.
run3	9	21743650	9:21743650:G:A	G	A	N	G	A	A	5876.34	21284.2	0.17732	0.177812	0.177185	0.890276	N	ADD	76586	1.00044	0.017468	0.966764	1.03528	0.0249415	0.980102	.
run3	9	21744302	9:21744302:AC:A	AC	A	N	AC	A	A	6090.96	22051.7	0.183732	0.184307	0.183574	0.861349	N	ADD	76586	1.00139	0.0175129	0.967597	1.03635	0.0790592	0.936986	.
run3	9	21744392	9:21744392:G:A	G	A	N	G	A	A	5877.23	21287.4	0.177347	0.177839	0.177212	0.890122	N	ADD	76586	1.00043	0.0174684	0.966762	1.03528	0.0248842	0.980147	.
run3	9	21744789	9:21744789:T:G	T	G	N	G	T	T	4071.86	15140.2	0.125428	0.12321	0.126038	0.865833	N	ADD	76586	0.980761	0.0206584	0.941844	1.02129	-0.940361	0.347032	.
run3	9	21744802	9:21744802:C:T	C	T	N	C	T	T	5967.9	21549.9	0.179653	0.180583	0.179397	0.887662	N	ADD	76586	1.00445	0.017391	0.970788	1.03928	0.255205	0.798565	.
run3	9	21745004	9:21745004:T:G	T	G	N	T	G	G	5874.4	21277.2	0.177262	0.177754	0.177127	0.890617	N	ADD	76586	1.00043	0.017467	0.966759	1.03527	0.0245472	0.980416	.
run3	9	21745114	9:21745114:T:C	T	C	N	T	C	C	5874.58	21277.8	0.177267	0.177759	0.177132	0.890589	N	ADD	76586	1.00043	0.017467	0.966762	1.03527	0.0247226	0.980276	.
run3	9	21745120	9:21745120:T:A	T	A	N	T	A	A	5874.58	21277.8	0.177267	0.177759	0.177132	0.890589	N	ADD	76586	1.00043	0.017467	0.966762	1.03527	0.0247226	0.980276	.
run3	9	21745412	9:21745412:G:A	G	A	N	G	A	A	5911.36	21403	0.178325	0.178872	0.178174	0.886873	N	ADD	76586	1.00114	0.0174601	0.967458	1.03599	0.0651759	0.948034	.
run3	9	21745756	9:21745756:T:C	T	C	N	T	C	C	2334.38	8162.17	0.0685279	0.0706361	0.0679479	0.649037	N	ADD	76586	1.05905	0.0304986	0.997603	1.12429	1.88129	0.0599326	.
run3	9	21745990	9:21745990:T:C	T	C	N	T	C	C	5860.98	21227.8	0.176852	0.177347	0.176716	0.892936	N	ADD	76586	1.00048	0.0174599	0.966824	1.03531	0.0275942	0.977986	.
run3	9	21746107	9:21746107:C:A	C	A	N	C	A	A	5881	21310.5	0.177523	0.177953	0.177404	0.896785	N	ADD	76586	0.999808	0.0173982	0.96629	1.03449	-0.0110285	0.991201	.
run3	9	21746274	9:21746274:C:G	C	G	N	C	G	G	2436.01	8477.13	0.0712476	0.0737112	0.0705698	0.668309	N	ADD	76586	1.0658	0.0294727	1.00598	1.12918	2.16235	0.0305913	.
run3	9	21746358	9:21746358:A:G	A	G	N	A	G	G	15014.4	54550.5	0.454162	0.45432	0.454118	0.888171	N	ADD	76586	1.00394	0.0134058	0.977909	1.03067	0.293655	0.769022	.
run3	9	21746396	9:21746396:T:C	T	C	N	T	C	C	5925.56	21469.5	0.178852	0.179302	0.178728	0.895352	N	ADD	76586	1.00008	0.0173615	0.966618	1.03469	0.00436261	0.996519	.
run3	9	21746419	9:21746419:T:C	T	C	N	C	T	T	6231.93	22996.6	0.190822	0.188572	0.191441	0.893336	N	ADD	76586	0.987257	0.0170335	0.954841	1.02077	-0.752927	0.451494	.
run3	9	21746496	9:21746496:C:A	C	A	N	C	A	A	5908.04	21410.6	0.178352	0.178771	0.178237	0.898164	N	ADD	76586	0.999748	0.0173538	0.966316	1.03434	-0.014512	0.988421	.
run3	9	21746587	9:21746587:A:G	A	G	N	A	G	G	5902.47	21399.6	0.178245	0.178603	0.178146	0.891147	N	ADD	76586	0.999267	0.0174282	0.96571	1.03399	-0.0420677	0.966445	.
run3	9	21746796	9:21746796:A:G	A	G	N	A	G	G	5877.21	21292.9	0.177383	0.177839	0.177258	0.892944	N	ADD	76586	1.00016	0.0174408	0.966549	1.03494	0.00917871	0.992677	.
run3	9	21746976	9:21746976:A:T	A	T	N	A	T	T	4806.21	17282.1	0.144206	0.145431	0.143869	0.851897	N	ADD	76586	1.01106	0.0193722	0.973389	1.05018	0.567686	0.570248	.
run3	9	21747110	9:21747110:T:C	T	C	N	T	C	C	5904.95	21399.7	0.178261	0.178678	0.178146	0.898135	N	ADD	76586	0.999725	0.0173576	0.966286	1.03432	-0.0158421	0.98736	.
run3	9	21747311	9:21747311:G:A	G	A	N	G	A	A	4806.21	17282.1	0.144206	0.145431	0.143869	0.851897	N	ADD	76586	1.01106	0.0193722	0.973389	1.05018	0.567686	0.570248	.
run3	9	21747420	9:21747420:C:T	C	T	N	C	T	T	4806.21	17282.1	0.144206	0.145431	0.143869	0.851897	N	ADD	76586	1.01106	0.0193722	0.973389	1.05018	0.567686	0.570248	.
run3	9	21747672	9:21747672:G:A	G	A	N	G	A	A	5935.45	21525.5	0.179282	0.179601	0.179194	0.89593	N	ADD	76586	0.998771	0.0173423	0.965393	1.0333	-0.0709164	0.943464	.
run3	9	21747749	9:21747749:C:T	C	T	N	C	T	T	5911.9	21421.5	0.178449	0.178888	0.178329	0.898256	N	ADD	76586	0.999853	0.0173487	0.966427	1.03444	-0.00844763	0.99326	.
run3	9	21747803	9:21747803:A:G	A	G	N	A	G	G	5389.23	19534.8	0.162719	0.163073	0.162622	1.00055	N	ADD	76586	0.999056	0.0170528	0.966216	1.03301	-0.0553896	0.955828	.
run3	9	21747859	9:21747859:C:T	C	T	N	C	T	T	5912.38	21423.6	0.178466	0.178903	0.178346	0.898181	N	ADD	76586	0.999822	0.0173488	0.966397	1.0344	-0.0102583	0.991815	.
run3	9	21748073	9:21748073:G:A	G	A	N	G	A	A	6051.39	21937.2	0.182727	0.183109	0.182621	0.894417	N	ADD	76586	1.00006	0.0172293	0.966855	1.03441	0.00361756	0.997114	.
run3	9	21748239	9:21748239:T:C	T	C	N	T	C	C	5913.79	21419.3	0.178447	0.178945	0.17831	0.897528	N	ADD	76586	1.00053	0.0173538	0.967076	1.03515	0.0308032	0.975427	.
run3	9	21748332	9:21748332:T:C	T	C	N	T	C	C	13692.4	49977.6	0.415677	0.41432	0.41605	0.886267	N	ADD	76586	0.992907	0.0135661	0.966854	1.01966	-0.524739	0.599765	.
run3	9	21748433	9:21748433:C:G	C	G	N	G	C	C	3900.91	14694.3	0.121401	0.118038	0.122326	0.85915	N	ADD	76586	0.964243	0.021111	0.925159	1.00498	-1.7248	0.0845643	.
run3	9	21748484	9:21748484:C:T	C	T	N	C	T	T	6203.06	22444.7	0.18703	0.187698	0.186847	0.890765	N	ADD	76586	1.00356	0.0170777	0.970521	1.03772	0.207859	0.835339	.
run3	9	21748532	9:21748532:A:G	A	G	N	A	G	G	6202.04	22441.8	0.187004	0.187668	0.186822	0.89059	N	ADD	76586	1.00351	0.0170805	0.970475	1.03768	0.205379	0.837276	.
run3	9	21748618	9:21748618:T:G	T	G	N	T	G	G	14836.6	54141.4	0.45033	0.44894	0.450713	0.898814	N	ADD	76586	0.994714	0.0133421	0.969039	1.02107	-0.397234	0.691195	.
run3	9	21748962	9:21748962:G:A	G	A	N	A	G	G	7284.54	26837.2	0.222767	0.220423	0.223412	0.892545	N	ADD	76586	0.984939	0.0160843	0.954373	1.01648	-0.943511	0.34542	.
run3	9	21749607	9:21749607:T:C	T	C	N	T	C	C	6182.43	22360.6	0.186346	0.187074	0.186146	0.886822	N	ADD	76586	1.00419	0.0171385	0.971019	1.03849	0.243977	0.807249	.
run3	9	21749663	9:21749663:T:C	T	C	N	T	C	C	4810.32	17283.3	0.14424	0.145555	0.143878	0.852235	N	ADD	76586	1.01216	0.0193619	0.974473	1.05131	0.624414	0.532356	.
run3	9	21749670	9:21749670:T:G	T	G	N	T	G	G	6365.96	23024.3	0.191878	0.192628	0.191671	0.861041	N	ADD	76586	1.00441	0.0172014	0.971116	1.03885	0.256051	0.797912	.
run3	9	21750069	9:21750069:A:G	A	G	N	A	G	G	6328.07	22894.5	0.190782	0.191481	0.19059	0.882989	N	ADD	76586	1.00447	0.017024	0.971509	1.03855	0.262075	0.793264	.
run3	9	21750075	9:21750075:A:G	A	G	N	A	G	G	6328.42	22896.1	0.190795	0.191492	0.190604	0.883055	N	ADD	76586	1.00447	0.017023	0.971508	1.03855	0.261943	0.793365	.
run3	9	21750170	9:21750170:T:C	T	C	N	T	C	C	6201.71	22440.5	0.186994	0.187658	0.186811	0.890522	N	ADD	76586	1.00352	0.0170815	0.970478	1.03768	0.205655	0.837061	.
run3	9	21750267	9:21750267:G:A	G	A	N	G	A	A	6225.89	22526	0.18771	0.188389	0.187523	0.888603	N	ADD	76586	1.00377	0.0170739	0.970731	1.03792	0.220114	0.825782	.
run3	9	21750445	9:21750445:C:T	C	T	N	C	T	T	6333.71	22918.5	0.190976	0.191652	0.19079	0.877824	N	ADD	76586	1.00442	0.0170679	0.971374	1.03859	0.258313	0.796166	.
run3	9	21750587	9:21750587:T:C	T	C	N	T	C	C	6193.73	22402.4	0.186693	0.187416	0.186494	0.88271	N	ADD	76586	1.00427	0.0171655	0.971044	1.03863	0.248185	0.803991	.
run3	9	21750884	9:21750884:C:T	C	T	N	C	T	T	6183.24	22357.3	0.18633	0.187099	0.186118	0.887675	N	ADD	76586	1.00468	0.0171292	0.971506	1.03898	0.272338	0.785362	.
run3	9	21750980	9:21750980:T:G	T	G	N	T	G	G	6159.37	22272.9	0.185623	0.186376	0.185416	0.889628	N	ADD	76586	1.00443	0.0171364	0.971257	1.03874	0.258067	0.796355	.
run3	9	21751962	9:21751962:A:G	A	G	N	A	G	G	4798.11	17230.8	0.143818	0.145186	0.143442	0.857224	N	ADD	76586	1.01292	0.0193254	0.975268	1.05202	0.664125	0.50661	.
run3	9	21752068	9:21752068:G:T	G	T	N	G	T	T	6466.21	23425.6	0.195152	0.195661	0.195012	0.884278	N	ADD	76586	1.00238	0.0168698	0.969781	1.03608	0.141036	0.887841	.
run3	9	21752105	9:21752105:T:G	T	G	N	T	G	G	6615.85	23977.2	0.19973	0.200189	0.199604	0.861532	N	ADD	76586	1.00187	0.0169473	0.969138	1.03571	0.110222	0.912233	.
run3	9	21752358	9:21752358:A:G	A	G	N	G	A	A	5009.34	18637.9	0.154383	0.151578	0.155155	0.908505	N	ADD	76586	0.979529	0.0184445	0.944751	1.01559	-1.12138	0.262127	.
run3	9	21752922	9:21752922:T:A	T	A	N	T	A	A	16382.3	59827.8	0.497546	0.495711	0.49805	0.897916	N	ADD	76586	0.992708	0.0132716	0.967219	1.01887	-0.551432	0.581338	.
run3	9	21753119	9:21753119:A:G	A	G	N	G	A	A	2234.44	8154.47	0.0678251	0.0676121	0.0678837	0.657568	N	ADD	76586	0.992367	0.030914	0.934024	1.05435	-0.247856	0.804246	.
run3	9	21753192	9:21753192:G:A	G	A	N	G	A	A	13859.7	50643.6	0.421117	0.419379	0.421594	0.906277	N	ADD	76586	0.994649	0.0133831	0.968898	1.02108	-0.400897	0.688496	.
run3	9	21753192	9:21753192:G:C	G	C	N	C	G	G	7206.76	26552.4	0.2204	0.21807	0.221041	0.929288	N	ADD	76586	0.989834	0.0158398	0.959576	1.02105	-0.645071	0.518881	.
run3	9	21754226	9:21754226:C:G	C	G	N	C	G	G	6619.29	23997.3	0.199884	0.200293	0.199771	0.880874	N	ADD	76586	1.00175	0.0167556	0.969389	1.0352	0.104488	0.916782	.
run3	9	21754372	9:21754372:T:C	T	C	N	T	C	C	5083.16	18307.4	0.152708	0.153811	0.152404	0.853929	N	ADD	76586	1.00958	0.0189074	0.972854	1.0477	0.504358	0.61401	.
run3	9	21754588	9:21754588:C:T	C	T	N	C	T	T	6638.22	24054	0.200377	0.200866	0.200243	0.879508	N	ADD	76586	1.00254	0.0167504	0.970156	1.036	0.151175	0.879837	.
run3	9	21754947	9:21754947:T:C	T	C	N	T	C	C	6605.34	23943.6	0.199442	0.199871	0.199324	0.883371	N	ADD	76586	1.00189	0.0167456	0.969542	1.03532	0.112848	0.910151	.
run3	9	21755030	9:21755030:A:T	A	T	N	A	T	T	6193.67	22373	0.186501	0.187414	0.18625	0.86641	N	ADD	76586	1.00654	0.0173292	0.972929	1.04132	0.376292	0.7067	.
run3	9	21755140	9:21755140:C:T	C	T	N	C	T	T	6219.44	22469	0.187296	0.188194	0.187049	0.864889	N	ADD	76586	1.0065	0.0173177	0.972915	1.04125	0.374378	0.708123	.
run3	9	21755266	9:21755266:C:G	C	G	N	C	G	G	6054.92	21838.1	0.182103	0.183216	0.181796	0.864541	N	ADD	76586	1.00849	0.017506	0.974479	1.0437	0.483195	0.628958	.
run3	9	21755630	9:21755630:G:A	G	A	N	A	G	G	6619.75	24527.7	0.20335	0.200307	0.204187	0.989734	N	ADD	76586	0.984871	0.0158417	0.954762	1.01593	-0.9623	0.335899	.
run3	9	21755833	9:21755833:G:T	G	T	N	T	G	G	5553.37	20621.3	0.170884	0.16804	0.171667	0.926517	N	ADD	76586	0.982245	0.0175537	0.949026	1.01663	-1.02054	0.30747	.
run3	9	21755894	9:21755894:A:C	A	C	N	A	C	C	6197.63	22378.5	0.186563	0.187534	0.186295	0.863261	N	ADD	76586	1.00711	0.0173554	0.973429	1.04196	0.40826	0.683083	.
run3	9	21755896	9:21755896:G:T	G	T	N	G	T	T	6306.15	22811.9	0.1901	0.190818	0.189903	0.8399	N	ADD	76586	1.00438	0.0174787	0.970552	1.03938	0.249847	0.802706	.
run3	9	21755943	9:21755943:T:C	T	C	N	C	T	T	4349.93	15798.6	0.131542	0.131625	0.131519	0.717747	N	ADD	76586	1.00833	0.0219977	0.965778	1.05275	0.377021	0.706158	.
run3	9	21756089	9:21756089:C:T	C	T	N	C	T	T	6211.69	22427	0.18697	0.187959	0.186698	0.865196	N	ADD	76586	1.00734	0.0173217	0.973717	1.04213	0.422295	0.67281	.
run3	9	21756887	9:21756887:T:TA	T	TA	N	TA	T	T	5105.48	18985.6	0.157281	0.154487	0.15805	0.888232	N	ADD	76586	0.97968	0.0185093	0.944777	1.01587	-1.10911	0.267381	.
run3	9	21757432	9:21757432:C:T	C	T	N	C	T	T	11910.2	43567.9	0.362194	0.36039	0.362691	0.915174	N	ADD	76586	0.993444	0.013687	0.967148	1.02045	-0.480605	0.630797	.
run3	9	21757590	9:21757590:T:C	T	C	N	T	C	C	6247.22	22548.2	0.187994	0.189035	0.187707	0.862964	N	ADD	76586	1.00763	0.0173066	0.974025	1.0424	0.439241	0.660487	.
run3	9	21757767	9:21757767:T:G	T	G	N	T	G	G	5790.71	20865.4	0.174027	0.175221	0.173699	0.871123	N	ADD	76586	1.00903	0.017742	0.974549	1.04474	0.506881	0.612239	.
run3	9	21757916	9:21757916:T:A	T	A	N	A	T	T	5639.73	20914.2	0.17336	0.170653	0.174105	0.943785	N	ADD	76586	0.983405	0.0172294	0.950751	1.01718	-0.971261	0.331418	.
run3	9	21758768	9:21758768:G:A	G	A	N	G	A	A	5065.68	18250.4	0.152222	0.153283	0.15193	0.855449	N	ADD	76586	1.0091	0.0189165	0.972368	1.04721	0.478667	0.632175	.
run3	9	21758776	9:21758776:C:CA	C	CA	N	C	CA	CA	13251.6	48466.4	0.402932	0.400979	0.40347	0.841971	N	ADD	76586	0.988708	0.013995	0.961956	1.0162	-0.811466	0.417098	.
run3	9	21759891	9:21759891:C:T	C	T	N	C	T	T	5093.81	18349.4	0.153052	0.154134	0.152754	0.855195	N	ADD	76586	1.00938	0.018877	0.972714	1.04742	0.494402	0.621023	.
run3	9	21760254	9:21760254:T:C	T	C	N	T	C	C	5044	18167.1	0.151536	0.152626	0.151236	0.851108	N	ADD	76586	1.00971	0.0190049	0.972795	1.04803	0.508675	0.61098	.
run3	9	21760337	9:21760337:GTA:G	GTA	G	N	GTA	G	G	7033.45	25411.2	0.211818	0.212825	0.211541	0.799727	N	ADD	76586	1.00775	0.017204	0.974336	1.04231	0.448724	0.653631	.
run3	9	21760396	9:21760396:C:G	C	G	N	C	G	G	6989.88	25208.5	0.210211	0.211507	0.209854	0.830491	N	ADD	76586	1.00934	0.0169252	0.976404	1.04338	0.549107	0.582932	.
run3	9	21760452	9:21760452:T:TA	T	TA	N	T	TA	TA	6991.65	25267.3	0.210606	0.21156	0.210344	0.813495	N	ADD	76586	1.00627	0.0170976	0.973104	1.04056	0.36534	0.714857	.
run3	9	21760591	9:21760591:AG:A	AG	A	N	A	AG	AG	5791.12	21670.2	0.179284	0.175234	0.180399	0.924951	N	ADD	76586	0.970281	0.0172127	0.938093	1.00357	-1.75276	0.0796437	.
run3	9	21760621	9:21760621:C:A	C	A	N	C	A	A	5042.94	18143.2	0.151373	0.152594	0.151038	0.853989	N	ADD	76586	1.01106	0.018975	0.974151	1.04937	0.579791	0.562056	.
run3	9	21760639	9:21760639:A:G	A	G	N	A	G	G	6994.45	25224.5	0.210345	0.211645	0.209987	0.83055	N	ADD	76586	1.00938	0.0169205	0.976452	1.04341	0.551626	0.581205	.
run3	9	21761322	9:21761322:T:C	T	C	N	T	C	C	6265.23	22554.9	0.188155	0.18958	0.187763	0.836477	N	ADD	76586	1.0111	0.0175689	0.976876	1.04652	0.62831	0.529801	.
run3	9	21761440	9:21761440:C:G	C	G	N	C	G	G	6548.87	23625.5	0.196997	0.198162	0.196676	0.835038	N	ADD	76586	1.00846	0.0172898	0.974861	1.04322	0.487408	0.625969	.
run3	9	21762537	9:21762537:CT:C	CT	C	N	CT	C	C	16009.6	58499.8	0.486443	0.484435	0.486995	0.881938	N	ADD	76586	0.991421	0.0134036	0.965715	1.01781	-0.642786	0.520363	.
run3	9	21762727	9:21762727:A:G	A	G	N	A	G	G	15661.4	57192.9	0.475637	0.4739	0.476115	0.906549	N	ADD	76586	0.993298	0.0132309	0.96787	1.01939	-0.508283	0.611255	.
run3	9	21762742	9:21762742:G:A	G	A	N	A	G	G	4517.28	16878	0.139681	0.136688	0.140505	0.910111	N	ADD	76586	0.974401	0.0192403	0.93834	1.01185	-1.34781	0.177721	.
run3	9	21763566	9:21763566:T:C	T	C	N	T	C	C	16233.8	59335.5	0.493362	0.49122	0.493952	0.898782	N	ADD	76586	0.99084	0.013269	0.965403	1.01695	-0.693543	0.487969	.
run3	9	21763742	9:21763742:G:A	G	A	N	G	A	A	5123	18467.1	0.15401	0.155017	0.153733	0.873393	N	ADD	76586	1.00842	0.0186425	0.972238	1.04595	0.449721	0.652911	.
run3	9	21763748	9:21763748:G:A	G	A	N	G	A	A	11942.6	43732.5	0.363481	0.36137	0.364061	0.927376	N	ADD	76586	0.991516	0.0135899	0.965455	1.01828	-0.626958	0.530687	.
run3	9	21763994	9:21763994:G:A	G	A	N	G	A	A	11071.5	40450.5	0.336367	0.335011	0.33674	0.903029	N	ADD	76586	0.995297	0.0140268	0.968307	1.02304	-0.336046	0.736836	.
run3	9	21764086	9:21764086:C:A	C	A	N	C	A	A	12912.2	47321.9	0.393245	0.390711	0.393942	0.895668	N	ADD	76586	0.988564	0.0136131	0.962537	1.01529	-0.844924	0.398154	.
run3	9	21764134	9:21764134:CT:C	CT	C	N	C	CT	CT	5827.44	21660.4	0.179457	0.176332	0.180317	0.895921	N	ADD	76586	0.97709	0.0174651	0.944209	1.01112	-1.32705	0.184493	.
run3	9	21765330	9:21765330:C:T	C	T	N	C	T	T	13226.4	48359.5	0.40207	0.400219	0.40258	0.888342	N	ADD	76586	0.992476	0.013613	0.966346	1.01931	-0.554791	0.579037	.
run3	9	21765601	9:21765601:C:T	C	T	N	C	T	T	5232.29	18910.2	0.157617	0.158324	0.157422	0.8569	N	ADD	76586	1.00475	0.0186579	0.968668	1.04217	0.253798	0.799651	.
run3	9	21767007	9:21767007:A:T	A	T	N	T	A	A	5562.49	20836.8	0.17235	0.168315	0.17346	0.933866	N	ADD	76586	0.970801	0.0174063	0.93824	1.00449	-1.70249	0.0886633	.
run3	9	21767404	9:21767404:G:A	G	A	N	G	A	A	10841	39779.8	0.330484	0.328038	0.331156	0.896288	N	ADD	76586	0.987926	0.0141561	0.960892	1.01572	-0.858098	0.390838	.
run3	9	21767577	9:21767577:A:T	A	T	N	A	T	T	10771.2	39495.6	0.328173	0.325927	0.32879	0.90376	N	ADD	76586	0.98929	0.014121	0.962285	1.01705	-0.762556	0.445728	.
run3	9	21767844	9:21767844:A:G	A	G	N	G	A	A	1761.09	6263.58	0.0523899	0.0532887	0.0521426	0.863593	N	ADD	76586	1.0183	0.030209	0.95976	1.08042	0.600379	0.548253	.
run3	9	21768051	9:21768051:A:G	A	G	N	A	G	G	10664.8	39155.5	0.325258	0.322707	0.325959	0.902596	N	ADD	76586	0.986956	0.0141678	0.959927	1.01475	-0.926737	0.354063	.
run3	9	21768786	9:21768786:T:TCAGGGTAA	T	TCAGGGTAA	N	T	TCAGGGTAA	TCAGGGTAA	13823.8	50636.5	0.420837	0.418296	0.421536	0.871717	N	ADD	76586	0.988835	0.0136569	0.962718	1.01566	-0.82215	0.410992	.
run3	9	21768844	9:21768844:C:T	C	T	N	T	C	C	5139.86	18449.2	0.154003	0.155527	0.153584	0.765043	N	ADD	76586	1.01466	0.0199146	0.975817	1.05504	0.730682	0.464973	.
run3	9	21769412	9:21769412:G:A	G	A	N	G	A	A	5200.84	18751.7	0.156377	0.157372	0.156103	0.859268	N	ADD	76586	1.00812	0.0186821	0.971872	1.04572	0.432789	0.665168	.
run3	9	21769789	9:21769789:T:A	T	A	N	A	T	T	4609.73	17377.4	0.143545	0.139486	0.144662	0.889163	N	ADD	76586	0.96236	0.0192986	0.926639	0.999458	-1.98807	0.0468044	.
run3	9	21769869	9:21769869:T:C	T	C	N	T	C	C	4675.27	16750.6	0.139881	0.141469	0.139444	0.828278	N	ADD	76586	1.01532	0.0198801	0.97652	1.05566	0.764772	0.444408	.
run3	9	21769897	9:21769897:G:A	G	A	N	G	A	A	4834.47	17364.8	0.14493	0.146286	0.144558	0.840353	N	ADD	76586	1.0126	0.0194669	0.974693	1.05198	0.643256	0.520058	.
run3	9	21770143	9:21770143:G:A	G	A	N	A	G	G	6312.4	23584.4	0.195185	0.191007	0.196334	0.906614	N	ADD	76586	0.970201	0.0168157	0.938746	1.00271	-1.79906	0.0720099	.
run3	9	21770709	9:21770709:T:C	T	C	N	T	C	C	4699.12	16837.8	0.140606	0.142191	0.14017	0.824258	N	ADD	76586	1.01539	0.0198865	0.976578	1.05575	0.768156	0.442394	.
run3	9	21770951	9:21770951:T:C	T	C	N	C	T	T	6414.09	23921.9	0.198052	0.194084	0.199143	0.916351	N	ADD	76586	0.972461	0.0166017	0.941328	1.00462	-1.68207	0.0925549	.
run3	9	21771241	9:21771241:T:C	T	C	N	C	T	T	3883.12	14655.8	0.121033	0.117499	0.122005	0.870314	N	ADD	76586	0.962845	0.0210158	0.923991	1.00333	-1.80162	0.0716052	.
run3	9	21771756	9:21771756:A:G	A	G	N	A	G	G	4668.61	16729	0.139697	0.141268	0.139265	0.828534	N	ADD	76586	1.01507	0.0198886	0.976259	1.05542	0.751864	0.452133	.
run3	9	21772037	9:21772037:G:A	G	A	N	G	A	A	5524.21	19954.8	0.166342	0.167157	0.166118	0.807485	N	ADD	76586	1.00509	0.0187828	0.968759	1.04278	0.270122	0.787066	.
run3	9	21772064	9:21772064:A:G	A	G	N	A	G	G	15871.2	57834.5	0.481195	0.480247	0.481456	0.88752	N	ADD	76586	0.997475	0.0133637	0.971688	1.02395	-0.189188	0.849946	.
run3	9	21772267	9:21772267:T:C	T	C	N	T	C	C	4668.61	16729	0.139697	0.141268	0.139265	0.828534	N	ADD	76586	1.01507	0.0198886	0.976259	1.05542	0.751864	0.452133	.
run3	9	21772930	9:21772930:T:C	T	C	N	T	C	C	5116.81	18408.1	0.153585	0.15483	0.153242	0.824735	N	ADD	76586	1.01115	0.0191923	0.973822	1.04991	0.577819	0.563386	.
run3	9	21773041	9:21773041:C:T	C	T	N	T	C	C	2415.74	8832.65	0.0734363	0.0730978	0.0735295	0.73103	N	ADD	76586	0.987459	0.0282652	0.934243	1.04371	-0.446491	0.655243	.
run3	9	21773167	9:21773167:C:G	C	G	N	C	G	G	5663.91	20485.6	0.17072	0.171384	0.170537	0.820893	N	ADD	76586	1.00393	0.01845	0.968273	1.0409	0.212446	0.831759	.
run3	9	21773222	9:21773222:A:G	A	G	N	A	G	G	4671.61	16741	0.139795	0.141358	0.139364	0.828575	N	ADD	76586	1.01498	0.0198827	0.976188	1.05531	0.747841	0.454556	.
run3	9	21773347	9:21773347:C:T	C	T	N	C	T	T	5659.44	20470.9	0.170595	0.171249	0.170415	0.821005	N	ADD	76586	1.00381	0.0184545	0.968151	1.04078	0.206069	0.836737	.
run3	9	21773416	9:21773416:A:G	A	G	N	A	G	G	4795.07	17223.9	0.143753	0.145094	0.143384	0.841872	N	ADD	76586	1.01263	0.0195138	0.974629	1.05211	0.643019	0.520212	.
run3	9	21773541	9:21773541:A:C	A	C	N	A	C	C	4799.88	17238.4	0.143879	0.14524	0.143505	0.842263	N	ADD	76586	1.01283	0.0195013	0.974849	1.05229	0.653767	0.513262	.
run3	9	21773940	9:21773940:G:C	G	C	N	G	C	C	5093.18	18341.6	0.152997	0.154115	0.152689	0.845164	N	ADD	76586	1.00935	0.0189974	0.972457	1.04764	0.489786	0.624285	.
run3	9	21774109	9:21774109:C:T	C	T	N	T	C	C	5569.38	20880.8	0.172683	0.168524	0.173827	0.885263	N	ADD	76586	0.964497	0.0178601	0.931319	0.998857	-2.02398	0.0429724	.
run3	9	21774467	9:21774467:T:C	T	C	N	T	C	C	4792	17222.3	0.143723	0.145001	0.143371	0.842349	N	ADD	76586	1.01167	0.0195153	0.973706	1.05112	0.594587	0.552119	.
run3	9	21775061	9:21775061:A:G	A	G	N	A	G	G	4790.57	17216.9	0.143678	0.144958	0.143326	0.842526	N	ADD	76586	1.01167	0.0195157	0.973706	1.05112	0.594608	0.552105	.
run3	9	21775342	9:21775342:C:G	C	G	N	C	G	G	4787.29	17203.6	0.14357	0.144859	0.143215	0.84321	N	ADD	76586	1.0118	0.0195135	0.973838	1.05125	0.601404	0.547571	.
run3	9	21775492	9:21775492:G:A	G	A	N	G	A	A	11212.1	41324.7	0.342992	0.339268	0.344017	0.925256	N	ADD	76586	0.979973	0.0138091	0.953806	1.00686	-1.46496	0.142931	.
run3	9	21775508	9:21775508:A:G	A	G	N	A	G	G	4790.84	17217.9	0.143687	0.144966	0.143335	0.842516	N	ADD	76586	1.01167	0.0195153	0.973708	1.05112	0.594665	0.552068	.
run3	9	21775677	9:21775677:A:G	A	G	N	A	G	G	13273.1	48547.4	0.403602	0.40163	0.404144	0.68841	N	ADD	76586	0.988406	0.0154762	0.958875	1.01885	-0.753531	0.451131	.
run3	9	21775681	9:21775681:G:A	G	A	N	G	A	A	15580.2	57371.8	0.476275	0.471442	0.477605	0.68192	N	ADD	76586	0.964163	0.0152738	0.935728	0.993463	-2.38939	0.0168764	.
run3	9	21775957	9:21775957:G:A	G	A	N	G	A	A	4790.85	17217.9	0.143687	0.144966	0.143335	0.842518	N	ADD	76586	1.01167	0.0195153	0.973706	1.05112	0.594581	0.552123	.
run3	9	21776159	9:21776159:T:C	T	C	N	T	C	C	15145.5	55329.5	0.460104	0.458287	0.460603	0.890722	N	ADD	76586	0.991388	0.0133796	0.965728	1.01773	-0.646471	0.517974	.
run3	9	21776615	9:21776615:T:G	T	G	N	T	G	G	11598.8	42581.4	0.353721	0.350968	0.354478	0.896856	N	ADD	76586	0.986265	0.0139139	0.959732	1.01353	-0.994014	0.320216	.
run3	9	21776631	9:21776631:G:A	G	A	N	G	A	A	4801.46	17254.4	0.143994	0.145287	0.143638	0.84311	N	ADD	76586	1.01187	0.0194914	0.973944	1.05127	0.605466	0.54487	.
run3	9	21776714	9:21776714:T:C	T	C	N	T	C	C	11062.1	40783.6	0.338481	0.33473	0.339513	0.926539	N	ADD	76586	0.979497	0.0138451	0.953275	1.00644	-1.49624	0.134591	.
run3	9	21778660	9:21778660:G:A	G	A	N	G	A	A	5083.3	18328.3	0.152845	0.153816	0.152578	0.846425	N	ADD	76586	1.0076	0.0190001	0.970767	1.04583	0.39847	0.690284	.
run3	9	21778711	9:21778711:T:C	T	C	N	T	C	C	15409.3	56331	0.468364	0.466269	0.46894	0.889702	N	ADD	76586	0.990223	0.0133689	0.964614	1.01651	-0.734897	0.462402	.
run3	9	21778958	9:21778958:T:C	T	C	N	C	T	T	16512.4	59664.3	0.497327	0.499648	0.496689	0.895532	N	ADD	76586	1.01106	0.0132915	0.985064	1.03775	0.827726	0.407826	.
run3	9	21778976	9:21778976:A:C	A	C	N	A	C	C	5078.88	18309.1	0.152691	0.153682	0.152418	0.846178	N	ADD	76586	1.00791	0.0190095	0.971052	1.04617	0.414652	0.678397	.
run3	9	21780251	9:21780251:A:G	A	G	N	A	G	G	5109.63	18461.4	0.153886	0.154612	0.153686	0.846372	N	ADD	76586	1.00437	0.0189566	0.96774	1.04239	0.230127	0.817993	.
run3	9	21780797	9:21780797:C:T	C	T	N	T	C	C	4781.64	17843.9	0.147713	0.144688	0.148545	0.92888	N	ADD	76586	0.975151	0.01859	0.94026	1.01134	-1.35358	0.17587	.
run3	9	21781152	9:21781152:G:A	G	A	N	G	A	A	11014.9	40369.7	0.33547	0.333301	0.336067	0.91291	N	ADD	76586	0.989424	0.0139765	0.962688	1.0169	-0.760748	0.446807	.
run3	9	21781478	9:21781478:C:T	C	T	N	C	T	T	12043.5	44230.3	0.367389	0.364424	0.368205	0.924991	N	ADD	76586	0.984597	0.0135919	0.958714	1.01118	-1.14206	0.25343	.
run3	9	21781569	9:21781569:T:G	T	G	N	T	G	G	12859.9	46938.1	0.390398	0.389129	0.390747	0.895728	N	ADD	76586	0.994551	0.0136285	0.968337	1.02148	-0.400883	0.688506	.
run3	9	21782164	9:21782164:G:A	G	A	N	G	A	A	5076.91	18308.3	0.152673	0.153622	0.152412	0.847491	N	ADD	76586	1.00731	0.0189981	0.970494	1.04553	0.383474	0.701368	.
run3	9	21782230	9:21782230:T:A	T	A	N	T	A	A	11193.8	41009.8	0.340817	0.338713	0.341396	0.941553	N	ADD	76586	0.989469	0.0136977	0.963259	1.01639	-0.772859	0.439606	.
run3	9	21782819	9:21782819:T:A	T	A	N	T	A	A	10705	39085.7	0.325064	0.323923	0.325378	0.908692	N	ADD	76586	0.994864	0.0141122	0.967724	1.02277	-0.364895	0.71519	.
run3	9	21783009	9:21783009:C:G	C	G	N	G	C	C	4780.03	17187.8	0.14342	0.144639	0.143084	0.738005	N	ADD	76586	1.0148	0.0208659	0.974138	1.05716	0.704203	0.481306	.
run3	9	21783407	9:21783407:T:C	T	C	N	T	C	C	9834.7	36057.3	0.299611	0.297588	0.300168	0.926707	N	ADD	76586	0.989522	0.0143063	0.962161	1.01766	-0.736294	0.461552	.
run3	9	21783917	9:21783917:C:G	C	G	N	C	G	G	15999.8	58410	0.485792	0.48414	0.486247	0.900701	N	ADD	76586	0.992193	0.0132656	0.966728	1.01833	-0.590826	0.554637	.
run3	9	21783922	9:21783922:G:A	G	A	N	G	A	A	5061.4	18232.9	0.152079	0.153153	0.151784	0.846303	N	ADD	76586	1.00885	0.0190375	0.971902	1.04721	0.462878	0.643452	.
run3	9	21783980	9:21783980:C:CT	C	CT	N	CT	C	C	16442.7	59902.7	0.498429	0.49754	0.498674	0.670032	N	ADD	76586	0.989625	0.0153652	0.960266	1.01988	-0.678769	0.497284	.
run3	9	21784225	9:21784225:T:C	T	C	N	C	T	T	5891.81	21907.3	0.18149	0.17828	0.182373	0.917762	N	ADD	76586	0.977007	0.0171706	0.944674	1.01045	-1.35472	0.175508	.
run3	9	21784758	9:21784758:A:T	A	T	N	T	A	A	5100.22	18887.4	0.156606	0.154328	0.157232	0.936728	N	ADD	76586	0.984557	0.0180263	0.950379	1.01996	-0.863394	0.387921	.
run3	9	21785018	9:21785018:C:T	C	T	N	T	C	C	3885.13	14535.1	0.120259	0.11756	0.121001	0.888608	N	ADD	76586	0.973948	0.0208053	0.935032	1.01448	-1.26877	0.204525	.
run3	9	21785139	9:21785139:T:A	T	A	N	A	T	T	5131.68	19045.7	0.157845	0.15528	0.158551	0.933465	N	ADD	76586	0.98147	0.01801	0.947429	1.01673	-1.03854	0.29902	.
run3	9	21785206	9:21785206:A:C	A	C	N	A	C	C	10158.3	37111	0.308603	0.307379	0.308939	0.931078	N	ADD	76586	0.995108	0.0141413	0.967905	1.02307	-0.346819	0.728727	.
run3	9	21785261	9:21785261:G:A	G	A	N	G	A	A	12837.9	46844.8	0.389645	0.388462	0.38997	0.898351	N	ADD	76586	0.995023	0.0136138	0.968824	1.02193	-0.366519	0.713978	.
run3	9	21785304	9:21785304:C:G	C	G	N	C	G	G	5048.46	18187.1	0.151696	0.152761	0.151403	0.847234	N	ADD	76586	1.00869	0.0190461	0.971732	1.04706	0.454379	0.649556	.
run3	9	21785481	9:21785481:C:A	C	A	N	C	A	A	16065	58637.6	0.487704	0.486112	0.488142	0.895685	N	ADD	76586	0.992345	0.0133017	0.966808	1.01856	-0.577671	0.563486	.
run3	9	21785490	9:21785490:C:A	C	A	N	A	C	C	10803.8	39412.2	0.327841	0.326913	0.328096	0.867139	N	ADD	76586	0.997662	0.0144091	0.969881	1.02624	-0.162453	0.870949	.
run3	9	21785493	9:21785493:A:C	A	C	N	A	C	C	15048.9	54807.2	0.456063	0.455364	0.456255	0.887225	N	ADD	76586	0.99801	0.0134202	0.972101	1.02461	-0.14844	0.881996	.
run3	9	21785660	9:21785660:C:T	C	T	N	C	T	T	11170.7	40911.2	0.340022	0.338015	0.340575	0.942701	N	ADD	76586	0.990001	0.013697	0.963778	1.01694	-0.733668	0.463151	.
run3	9	21785848	9:21785848:G:A	G	A	N	G	A	A	11264.9	41218.1	0.342641	0.340866	0.343129	0.939558	N	ADD	76586	0.991364	0.0136919	0.965114	1.01833	-0.633498	0.526408	.
run3	9	21785894	9:21785894:C:T	C	T	N	C	T	T	12849.1	46870.4	0.389885	0.388801	0.390183	0.912628	N	ADD	76586	0.995562	0.0135043	0.969557	1.02226	-0.329361	0.741883	.
run3	9	21785965	9:21785965:A:G	A	G	N	A	G	G	15970.1	58313.7	0.48497	0.483239	0.485446	0.914464	N	ADD	76586	0.991803	0.0131666	0.966536	1.01773	-0.625158	0.531868	.
run3	9	21786069	9:21786069:A:G	A	G	N	G	A	A	5071.71	18804.7	0.15588	0.153465	0.156544	0.95194	N	ADD	76586	0.983368	0.0179212	0.949427	1.01852	-0.935893	0.349328	.
run3	9	21786291	9:21786291:A:G	A	G	N	A	G	G	10082.4	36855.9	0.306441	0.305082	0.306815	0.952334	N	ADD	76586	0.994238	0.0140115	0.967305	1.02192	-0.412454	0.680007	.
run3	9	21786304	9:21786304:C:T	C	T	N	C	T	T	5010.55	18050.3	0.150555	0.151614	0.150264	0.861461	N	ADD	76586	1.00843	0.0189494	0.971662	1.04659	0.442917	0.657826	.
run3	9	21786967	9:21786967:A:T	A	T	N	A	T	T	10070.8	36818.3	0.306121	0.304734	0.306502	0.951946	N	ADD	76586	0.994065	0.0140188	0.967124	1.02176	-0.424626	0.671109	.
run3	9	21787262	9:21787262:C:T	C	T	N	T	C	C	5067.13	18790.8	0.155759	0.153326	0.156428	0.951126	N	ADD	76586	0.98315	0.0179354	0.94919	1.01832	-0.947508	0.34338	.
run3	9	21787402	9:21787402:G:C	G	C	N	G	C	C	4993.84	17986.5	0.150029	0.151109	0.149732	0.85932	N	ADD	76586	1.0086	0.0189985	0.971736	1.04687	0.450833	0.65211	.
run3	9	21787521	9:21787521:G:A	G	A	N	G	A	A	10094.9	36921.9	0.306954	0.305462	0.307365	0.95411	N	ADD	76586	0.993461	0.0139928	0.966585	1.02108	-0.468849	0.639178	.
run3	9	21787617	9:21787617:T:TAATAAATA	T	TAATAAATA	N	TAATAAATA	T	T	6391.56	23284.1	0.193741	0.193402	0.193834	0.682893	N	ADD	76586	0.994824	0.0193162	0.957865	1.03321	-0.268633	0.788212	.
run3	9	21787617	9:21787617:T:TAATAAATAAATA	T	TAATAAATAAATA	N	TAATAAATAAATA	T	T	10772.6	39220.8	0.326387	0.325967	0.326503	0.725402	N	ADD	76586	0.995381	0.0157722	0.965081	1.02663	-0.293563	0.769092	.
run3	9	21787809	9:21787809:C:T	C	T	N	T	C	C	2500.49	9304.74	0.0770717	0.0756623	0.0774595	0.879117	N	ADD	76586	0.970177	0.0253575	0.923138	1.01961	-1.19399	0.232483	.
run3	9	21787848	9:21787848:T:G	T	G	N	T	G	G	12771.2	46639.8	0.387871	0.386445	0.388264	0.913474	N	ADD	76586	0.993462	0.0135134	0.967495	1.02013	-0.485418	0.62738	.
run3	9	21788081	9:21788081:T:G	T	G	N	T	G	G	5002.02	18025.1	0.150335	0.151356	0.150054	0.861737	N	ADD	76586	1.00807	0.018959	0.971297	1.04623	0.423855	0.671672	.
run3	9	21788446	9:21788446:T:G	T	G	N	T	G	G	10398.2	38055.2	0.316333	0.314638	0.316799	0.963404	N	ADD	76586	0.992588	0.0138134	0.966075	1.01983	-0.538598	0.590165	.
run3	9	21788481	9:21788481:A:G	A	G	N	G	A	A	5018.64	18585.5	0.154102	0.151859	0.154719	0.9526	N	ADD	76586	0.985049	0.0179959	0.950911	1.02041	-0.837059	0.40256	.
run3	9	21788523	9:21788523:A:G	A	G	N	A	G	G	5002.24	18025.8	0.150341	0.151363	0.15006	0.861848	N	ADD	76586	1.00807	0.0189575	0.971306	1.04624	0.424225	0.671402	.
run3	9	21788656	9:21788656:C:T	C	T	N	T	C	C	5017.33	18580.4	0.15406	0.151819	0.154677	0.952877	N	ADD	76586	0.985034	0.0179954	0.950897	1.0204	-0.837954	0.402057	.
run3	9	21788782	9:21788782:G:A	G	A	N	A	G	G	5021.48	18596.5	0.154193	0.151945	0.154811	0.953457	N	ADD	76586	0.984993	0.0179834	0.95088	1.02033	-0.840824	0.400446	.
run3	9	21788877	9:21788877:T:C	T	C	N	T	C	C	10412	38090	0.316651	0.315058	0.317089	0.962732	N	ADD	76586	0.993218	0.0138127	0.96669	1.02047	-0.492686	0.622234	.
run3	9	21788951	9:21788951:C:T	C	T	N	C	T	T	10220.1	37372.8	0.310715	0.309249	0.311118	1.00673	N	ADD	76586	0.994194	0.0135737	0.968093	1.021	-0.428973	0.667943	.
run3	9	21789123	9:21789123:G:A	G	A	N	G	A	A	10497.9	38350.1	0.31891	0.317656	0.319254	0.966903	N	ADD	76586	0.995373	0.0137522	0.968902	1.02257	-0.337242	0.735935	.
run3	9	21789481	9:21789481:ATTTAC:A	ATTTAC	A	N	ATTTAC	A	A	15902.8	58048.5	0.482799	0.481203	0.483238	0.907325	N	ADD	76586	0.992368	0.0132181	0.966989	1.01841	-0.579573	0.562203	.
run3	9	21789580	9:21789580:C:T	C	T	N	T	C	C	4049.94	15128.9	0.125211	0.122547	0.125944	0.911485	N	ADD	76586	0.977571	0.020171	0.939677	1.01699	-1.12462	0.260751	.
run3	9	21789845	9:21789845:GA:G	GA	G	N	GA	G	G	10860.4	39644.8	0.329728	0.328624	0.330032	0.92204	N	ADD	76586	0.996016	0.0139618	0.96913	1.02365	-0.285913	0.774945	.
run3	9	21790067	9:21790067:A:G	A	G	N	A	G	G	4975.72	17873.3	0.149172	0.15056	0.14879	0.862533	N	ADD	76586	1.01126	0.0189913	0.974307	1.04961	0.589399	0.555593	.
run3	9	21790142	9:21790142:G:C	G	C	N	G	C	C	4983.27	17903.3	0.149418	0.150789	0.14904	0.861175	N	ADD	76586	1.01112	0.0189949	0.974167	1.04947	0.582101	0.560499	.
run3	9	21790350	9:21790350:T:C	T	C	N	T	C	C	12634.1	46180.3	0.383976	0.382294	0.384439	0.917679	N	ADD	76586	0.9914	0.013508	0.965496	1.018	-0.639439	0.522537	.
run3	9	21790563	9:21790563:G:A	G	A	N	G	A	A	10805	39597.5	0.329058	0.32695	0.329639	0.949866	N	ADD	76586	0.990635	0.0137675	0.964262	1.01773	-0.683421	0.494341	.
run3	9	21790669	9:21790669:C:G	C	G	N	C	G	G	4990.58	17927.8	0.149625	0.15101	0.149244	0.861045	N	ADD	76586	1.01125	0.0189852	0.974316	1.04959	0.589469	0.555547	.
run3	9	21790755	9:21790755:A:T	A	T	N	A	T	T	4996.68	17944.2	0.149772	0.151195	0.149381	0.861317	N	ADD	76586	1.01162	0.0189733	0.97469	1.04995	0.608833	0.542635	.
run3	9	21791312	9:21791312:T:A	T	A	N	T	A	A	10848.3	39771	0.330474	0.32826	0.331083	0.946716	N	ADD	76586	0.989988	0.0137769	0.963614	1.01708	-0.730373	0.465162	.
run3	9	21791467	9:21791467:A:G	A	G	N	A	G	G	16269.3	59381	0.493891	0.492294	0.494331	0.91688	N	ADD	76586	0.992606	0.0131415	0.967366	1.01851	-0.5647	0.572278	.
run3	9	21791710	9:21791710:G:A	G	A	N	G	A	A	16285.2	59434.6	0.494345	0.492773	0.494777	0.91778	N	ADD	76586	0.99272	0.013135	0.96749	1.01861	-0.55624	0.578047	.
run3	9	21792258	9:21792258:T:C	T	C	N	C	T	T	8888.49	32274.9	0.26874	0.268957	0.26868	0.851364	N	ADD	76586	1.00169	0.0153736	0.971955	1.03233	0.109644	0.912692	.
run3	9	21793177	9:21793177:T:G	T	G	N	T	G	G	5482.81	19581.8	0.163637	0.165904	0.163013	0.84828	N	ADD	76586	1.01784	0.0184447	0.981705	1.05531	0.958879	0.33762	.
run3	9	21793673	9:21793673:C:A	C	A	N	A	C	C	16559.1	59901.1	0.499179	0.501063	0.49866	0.911642	N	ADD	76586	1.00928	0.013178	0.983549	1.03569	0.701248	0.483148	.
run3	9	21795074	9:21795074:C:G	C	G	N	C	G	G	10484.4	38389.8	0.319081	0.317246	0.319585	0.92931	N	ADD	76586	0.991881	0.014026	0.964985	1.01953	-0.581219	0.561093	.
run3	9	21795096	9:21795096:T:G	T	G	N	T	G	G	10480.2	38380.3	0.318991	0.317121	0.319505	0.930638	N	ADD	76586	0.991621	0.0140172	0.964749	1.01924	-0.600248	0.548341	.
run3	9	21795100	9:21795100:A:T	A	T	N	A	T	T	16411.3	59929.2	0.498397	0.49659	0.498894	0.914486	N	ADD	76586	0.991424	0.0131567	0.966185	1.01732	-0.654673	0.512679	.
run3	9	21795193	9:21795193:A:G	A	G	N	A	G	G	10478.1	38376.9	0.318955	0.317057	0.319478	0.932173	N	ADD	76586	0.99141	0.0140065	0.964564	1.019	-0.615904	0.537958	.
run3	9	21795661	9:21795661:A:G	A	G	N	A	G	G	10472.8	38345.8	0.318717	0.316895	0.319218	0.932055	N	ADD	76586	0.991912	0.0140085	0.965049	1.01952	-0.579684	0.562128	.
run3	9	21795682	9:21795682:T:G	T	G	N	T	G	G	10450.3	38250.3	0.317948	0.316216	0.318424	0.933245	N	ADD	76586	0.992456	0.0140079	0.965579	1.02008	-0.540562	0.588809	.
run3	9	21795712	9:21795712:C:T	C	T	N	T	C	C	2375.21	8769.67	0.0727606	0.0718716	0.0730051	0.722669	N	ADD	76586	0.978328	0.0286256	0.924951	1.03479	-0.765391	0.444039	.
run3	9	21796220	9:21796220:G:A	G	A	N	A	G	G	5085.5	19083.9	0.157792	0.153882	0.158868	0.924134	N	ADD	76586	0.968894	0.018157	0.93502	1.00399	-1.7404	0.0817891	.
run3	9	21796791	9:21796791:G:A	G	A	N	A	G	G	5403.3	20078.9	0.166363	0.163498	0.167152	0.927672	N	ADD	76586	0.981633	0.0176877	0.948186	1.01626	-1.04805	0.294616	.
run3	9	21797186	9:21797186:G:A	G	A	N	A	G	G	1994.84	7370.51	0.0611427	0.0603619	0.0613575	0.956746	N	ADD	76586	0.976189	0.0269676	0.925932	1.02917	-0.893625	0.371523	.
run3	9	21798971	9:21798971:A:G	A	G	N	G	A	A	4180.44	15235.5	0.126759	0.126496	0.126832	0.792732	N	ADD	76586	1.00411	0.0212941	0.963067	1.04691	0.192712	0.847185	.
run3	9	21799598	9:21799598:T:C	T	C	N	T	C	C	4869.31	17419.3	0.145514	0.147341	0.145011	0.833091	N	ADD	76586	1.01716	0.019492	0.979038	1.05678	0.873102	0.382607	.
run3	9	21801078	9:21801078:A:T	A	T	N	T	A	A	10331.4	37540.4	0.312536	0.312619	0.312514	0.876322	N	ADD	76586	1.00103	0.0145032	0.972974	1.02989	0.0708385	0.943526	.
run3	9	21801319	9:21801319:T:C	T	C	N	C	T	T	9301.76	33722.5	0.280888	0.281462	0.28073	0.882966	N	ADD	76586	1.00253	0.014907	0.973659	1.03225	0.169261	0.865591	.
run3	9	21801530	9:21801530:A:G	A	G	N	A	G	G	8057.27	28933.7	0.241499	0.243805	0.240865	0.862271	N	ADD	76586	1.01376	0.0158064	0.982833	1.04566	0.864451	0.38734	.
run3	9	21801776	9:21801776:A:T	A	T	N	T	A	A	14645.5	53567.6	0.445337	0.44316	0.445936	0.892443	N	ADD	76586	0.990272	0.0134046	0.964594	1.01663	-0.729263	0.465841	.
run3	9	21801811	9:21801811:T:TGTGTGTGTGTGTGC	T	TGTGTGTGTGTGTGC	N	T	TGTGTGTGTGTGTGC	TGTGTGTGTGTGTGC	8580.11	30773.3	0.256923	0.259626	0.256179	0.820924	N	ADD	76586	1.01743	0.015869	0.986268	1.04957	1.08862	0.27632	.
run3	9	21803165	9:21803165:A:G	A	G	N	G	A	A	9212.24	33366	0.277977	0.278753	0.277763	0.883853	N	ADD	76586	1.00387	0.0149447	0.974893	1.03371	0.258509	0.796014	.
run3	9	21803183	9:21803183:G:C	G	C	N	G	C	C	4871.38	17433	0.145616	0.147403	0.145125	0.833775	N	ADD	76586	1.0159	0.0194826	0.977843	1.05545	0.809913	0.41799	.
run3	9	21803729	9:21803729:T:TCTTAA	T	TCTTAA	N	T	TCTTAA	TCTTAA	5272.84	18810.4	0.15723	0.159551	0.156592	0.798584	N	ADD	76586	1.0213	0.0192699	0.983449	1.06061	1.09387	0.274012	.
run3	9	21803858	9:21803858:A:T	A	T	N	T	A	A	9924.39	35878.5	0.299029	0.300302	0.298679	0.877729	N	ADD	76586	1.00921	0.0146574	0.980629	1.03862	0.625376	0.531724	.
run3	9	21803880	9:21803880:C:A	C	A	N	C	A	A	4862.01	17431.7	0.145547	0.14712	0.145114	0.833629	N	ADD	76586	1.01314	0.0194974	0.975158	1.05261	0.669733	0.503028	.
run3	9	21804617	9:21804617:A:G	A	G	N	A	G	G	4585.86	16466.6	0.137443	0.138764	0.13708	0.813791	N	ADD	76586	1.01366	0.0202075	0.974297	1.05461	0.671369	0.501986	.
run3	9	21804693	9:21804693:A:G	A	G	N	A	G	G	4868.28	17456.3	0.145748	0.147309	0.145319	0.833262	N	ADD	76586	1.01306	0.0194896	0.975091	1.05251	0.665701	0.505602	.
run3	9	21804703	9:21804703:CAA:C	CAA	C	N	C	CAA	CAA	9099.23	33000.9	0.274855	0.275334	0.274724	0.908589	N	ADD	76586	1.00658	0.0148056	0.977786	1.03621	0.442677	0.657999	.
run3	9	21805208	9:21805208:C:CAG	C	CAG	N	C	CAG	CAG	5273.27	18812.8	0.157248	0.159564	0.156611	0.798973	N	ADD	76586	1.02128	0.0192633	0.98344	1.06058	1.0931	0.27435	.
run3	9	21806564	9:21806564:G:A	G	A	N	A	G	G	3796.29	14314.3	0.118237	0.114872	0.119163	0.906775	N	ADD	76586	0.968124	0.0208057	0.929439	1.00842	-1.55705	0.119458	.
run3	9	21806969	9:21806969:C:A	C	A	N	A	C	C	3892.6	14621.9	0.120874	0.117786	0.121724	0.900653	N	ADD	76586	0.97269	0.0206543	0.934101	1.01287	-1.34062	0.180045	.
run3	9	21807994	9:21807994:A:G	A	G	N	A	G	G	12461.7	45641.4	0.379332	0.377077	0.379952	0.907825	N	ADD	76586	0.989472	0.013629	0.963391	1.01626	-0.776575	0.43741	.
run3	9	21808409	9:21808409:C:G	C	G	N	C	G	G	12481.9	45722.6	0.379994	0.377691	0.380628	0.909408	N	ADD	76586	0.98919	0.0136125	0.963147	1.01594	-0.798483	0.42459	.
run3	9	21808420	9:21808420:CAAA:CAA	CA	C	N	C	CA	CA	6741.15	25196.6	0.208509	0.203981	0.209755	0.853228	N	ADD	76586	0.96915	0.0169403	0.9375	1.00187	-1.84979	0.0643441	.
run3	9	21808420	9:21808420:CAAA:C	CAAA	C	N	CAAA	C	C	12531.1	45792.6	0.380772	0.379178	0.381211	0.887534	N	ADD	76586	0.992548	0.0137675	0.966123	1.0197	-0.543315	0.586913	.
run3	9	21808605	9:21808605:AC:A	AC	A	N	AC	A	A	5761.43	20603.6	0.172127	0.174335	0.171519	0.811003	N	ADD	76586	1.01836	0.0184586	0.982173	1.05587	0.985448	0.324404	.
run3	9	21808606	9:21808606:C:A	C	A	N	A	C	C	15452	56385.4	0.468999	0.467564	0.469394	0.597533	N	ADD	76586	0.98633	0.016328	0.955265	1.01841	-0.84296	0.399251	.
run3	9	21808752	9:21808752:T:G	T	G	N	G	T	T	6199.74	23013.9	0.190724	0.187598	0.191585	0.935968	N	ADD	76586	0.980497	0.0166529	0.949011	1.01303	-1.18275	0.236909	.
run3	9	21808913	9:21808913:C:T	C	T	N	T	C	C	5867.66	21932.5	0.181496	0.17755	0.182582	0.929179	N	ADD	76586	0.971786	0.0170717	0.939808	1.00485	-1.67641	0.0936586	.
run3	9	21809077	9:21809077:T:A	T	A	N	A	T	T	3965.04	14891.7	0.123108	0.119978	0.123969	0.90369	N	ADD	76586	0.973022	0.02045	0.934794	1.01281	-1.33732	0.181117	.
run3	9	21809333	9:21809333:C:T	C	T	N	C	T	T	12428.3	45529.2	0.378382	0.376068	0.379018	0.906225	N	ADD	76586	0.98932	0.0136483	0.963206	1.01614	-0.786757	0.431424	.
run3	9	21809857	9:21809857:C:T	C	T	N	T	C	C	4194.83	15282.4	0.127159	0.126932	0.127222	0.801242	N	ADD	76586	1.00422	0.0211459	0.963454	1.04672	0.1993	0.842028	.
run3	9	21809992	9:21809992:A:C	A	C	N	C	A	A	9505.92	34298.7	0.285983	0.28764	0.285527	0.916433	N	ADD	76586	1.00722	0.0145433	0.978919	1.03635	0.494962	0.620627	.
run3	9	21810306	9:21810306:C:T	C	T	N	T	C	C	4953.59	17720.6	0.148031	0.149891	0.147519	0.823497	N	ADD	76586	1.02038	0.0194827	0.982153	1.0601	1.03565	0.300366	.
run3	9	21810430	9:21810430:A:AAGAG	A	AAGAG	N	A	AAGAG	AAGAG	13054.1	47721.7	0.396781	0.395003	0.39727	0.765446	N	ADD	76586	0.989049	0.0147168	0.960928	1.01799	-0.748225	0.454324	.
run3	9	21810531	9:21810531:T:G	T	G	N	T	G	G	10712.3	39290.4	0.326448	0.324144	0.327082	0.904111	N	ADD	76586	0.987699	0.014134	0.960713	1.01544	-0.875683	0.381203	.
run3	9	21811022	9:21811022:CA:C	CA	C	N	C	CA	CA	3306.03	11901.9	0.0992863	0.100037	0.0990797	0.715226	N	ADD	76586	1.00965	0.0248529	0.961651	1.06005	0.386541	0.699096	.
run3	9	21811027	9:21811027:T:C	T	C	N	T	C	C	12441.4	45581.6	0.37881	0.376464	0.379455	0.908026	N	ADD	76586	0.989187	0.0136315	0.963109	1.01597	-0.797524	0.425147	.
run3	9	21811154	9:21811154:A:G	A	G	N	G	A	A	5576	20876.9	0.172701	0.168724	0.173795	0.913062	N	ADD	76586	0.971547	0.0176022	0.938601	1.00565	-1.63987	0.101032	.
run3	9	21811441	9:21811441:A:G	A	G	N	A	G	G	12426.3	45519.3	0.378304	0.376007	0.378936	0.906174	N	ADD	76586	0.989464	0.0136492	0.963345	1.01629	-0.776008	0.437744	.
run3	9	21811533	9:21811533:C:G	C	G	N	C	G	G	11517.4	42183.7	0.350593	0.348504	0.351168	0.919915	N	ADD	76586	0.98975	0.0137628	0.963408	1.01681	-0.748624	0.454084	.
run3	9	21811565	9:21811565:G:A	G	A	N	A	G	G	10328	37146.2	0.30994	0.312514	0.309232	0.898043	N	ADD	76586	1.01327	0.0143416	0.985188	1.04216	0.919452	0.357859	.
run3	9	21812316	9:21812316:G:A	G	A	N	G	A	A	14979.9	54752.4	0.455255	0.453278	0.455799	0.907695	N	ADD	76586	0.990794	0.0132694	0.965358	1.0169	-0.696971	0.485821	.
run3	9	21812349	9:21812349:T:A	T	A	N	T	A	A	14981.1	54755.5	0.455283	0.453312	0.455825	0.907471	N	ADD	76586	0.99082	0.013271	0.965381	1.01693	-0.694921	0.487105	.
run3	9	21813241	9:21813241:T:C	T	C	N	C	T	T	4308.74	15440.6	0.128936	0.130378	0.128539	0.929137	N	ADD	76586	1.01191	0.019432	0.974094	1.05119	0.609205	0.542389	.
run3	9	21813303	9:21813303:A:C	A	C	N	C	A	A	4309.57	15443.9	0.128963	0.130403	0.128567	0.928969	N	ADD	76586	1.01189	0.0194321	0.974076	1.05117	0.608275	0.543005	.
run3	9	21813495	9:21813495:C:T	C	T	N	T	C	C	4325.26	15517.6	0.129546	0.130878	0.12918	0.923888	N	ADD	76586	1.01053	0.019453	0.972729	1.04981	0.538608	0.590158	.
run3	9	21813518	9:21813518:C:T	C	T	N	T	C	C	4342.45	15580.2	0.130067	0.131398	0.129701	0.922732	N	ADD	76586	1.01023	0.0194323	0.972475	1.04945	0.523646	0.600525	.
run3	9	21813595	9:21813595:A:G	A	G	N	G	A	A	9931.4	35966.1	0.299647	0.300515	0.299408	0.943146	N	ADD	76586	1.00145	0.0141485	0.974058	1.02961	0.102193	0.918604	.
run3	9	21813718	9:21813718:C:T	C	T	N	T	C	C	15253.6	55093.5	0.459269	0.461559	0.458639	0.961191	N	ADD	76586	1.01166	0.0128781	0.986447	1.03752	0.900383	0.367916	.
run3	9	21813765	9:21813765:G:A	G	A	N	A	G	G	2012.68	7404.13	0.0614787	0.0609018	0.0616374	0.971277	N	ADD	76586	0.981472	0.0266589	0.931506	1.03412	-0.701533	0.482971	.
run3	9	21813769	9:21813769:G:C	G	C	N	C	G	G	10246	36885.3	0.307701	0.310032	0.30706	0.918425	N	ADD	76586	1.01127	0.0142137	0.983482	1.03983	0.788138	0.430616	.
run3	9	21813770	9:21813770:G:T	G	T	N	T	G	G	2025.85	7469.56	0.0619918	0.0613001	0.0621821	0.976654	N	ADD	76586	0.979481	0.0264999	0.929907	1.0317	-0.782352	0.434008	.
run3	9	21813772	9:21813772:T:C	T	C	N	C	T	T	10246	36885.3	0.307701	0.310032	0.30706	0.918425	N	ADD	76586	1.01127	0.0142137	0.983482	1.03983	0.788138	0.430616	.
run3	9	21815166	9:21815166:G:T	G	T	N	T	G	G	7808.05	28448.2	0.236703	0.236264	0.236823	0.944395	N	ADD	76586	0.998807	0.0152537	0.969388	1.02912	-0.0782601	0.937621	.
run3	9	21815589	9:21815589:T:TA	T	TA	N	TA	T	T	3089.47	11123.2	0.0927888	0.0934842	0.0925975	0.532077	N	ADD	76586	1.03505	0.0297306	0.976458	1.09715	1.15864	0.246602	.
run3	9	21815589	9:21815589:T:TAA	T	TAA	N	TAA	T	T	15206.7	55057.8	0.458729	0.46014	0.458341	0.448912	N	ADD	76586	1.00956	0.0188469	0.972946	1.04755	0.504712	0.613761	.
run3	9	21815589	9:21815589:T:TAAA	T	TAAA	N	TAAA	T	T	12575.8	46060.9	0.382816	0.380531	0.383444	0.578268	N	ADD	76586	0.979329	0.0170418	0.947158	1.01259	-1.22569	0.220316	.
run3	9	21815797	9:21815797:C:T	C	T	N	T	C	C	11054.6	40274.2	0.335106	0.334502	0.335272	0.939469	N	ADD	76586	0.997435	0.01376	0.970895	1.0247	-0.186618	0.85196	.
run3	9	21816214	9:21816214:C:G	C	G	N	G	C	C	12876.9	46579.1	0.388166	0.389644	0.387759	0.941799	N	ADD	76586	1.00921	0.0133131	0.983217	1.03589	0.68866	0.491037	.
run3	9	21816528	9:21816528:A:G	A	G	N	A	G	G	15919	57309.3	0.478079	0.481692	0.477085	1.00897	N	ADD	76586	1.01583	0.0125331	0.991181	1.04109	1.25319	0.210137	.
run3	9	21816573	9:21816573:G:A	G	A	N	G	A	A	5421.8	19275.6	0.16124	0.164058	0.160464	0.815877	N	ADD	76586	1.02279	0.0189286	0.985542	1.06145	1.19056	0.233826	.
run3	9	21816637	9:21816637:T:C	T	C	N	C	T	T	4353.41	16123	0.133683	0.13173	0.13422	0.914694	N	ADD	76586	0.989743	0.0195293	0.952575	1.02836	-0.527939	0.597541	.
run3	9	21816646	9:21816646:A:G	A	G	N	A	G	G	5426.72	19290.2	0.161367	0.164207	0.160586	0.815489	N	ADD	76586	1.02304	0.0189262	0.985785	1.0617	1.2035	0.228784	.
run3	9	21816758	9:21816758:G:A	G	A	N	A	G	G	14305.8	52357.5	0.435218	0.432878	0.435862	1.00969	N	ADD	76586	0.992556	0.0126357	0.968277	1.01744	-0.591295	0.554323	.
run3	9	21817524	9:21817524:G:C	G	C	N	C	G	G	4547.98	16338.6	0.136361	0.137617	0.136015	0.836155	N	ADD	76586	1.01139	0.0200297	0.972454	1.05188	0.565386	0.571812	.
run3	9	21817754	9:21817754:A:G	A	G	N	A	G	G	5421.55	19274	0.161227	0.164051	0.160451	0.812993	N	ADD	76586	1.02305	0.0189634	0.985728	1.06179	1.20195	0.229384	.
run3	9	21818011	9:21818011:C:T	C	T	N	T	C	C	8733.52	31747.2	0.264283	0.264268	0.264287	0.949983	N	ADD	76586	0.998342	0.0146529	0.970078	1.02743	-0.113275	0.909813	.
run3	9	21818310	9:21818310:C:T	C	T	N	C	T	T	5595.13	19809.1	0.165854	0.169303	0.164906	0.824135	N	ADD	76586	1.02844	0.0186018	0.991618	1.06663	1.50744	0.131698	.
run3	9	21818316	9:21818316:C:CTTTT	C	CTTTT	N	CTTTT	C	C	11367.7	41613.8	0.345895	0.343975	0.346424	0.646134	N	ADD	76586	0.982016	0.0164907	0.950784	1.01427	-1.10046	0.271132	.
run3	9	21818674	9:21818674:A:G	A	G	N	G	A	A	4294.07	15898.1	0.131827	0.129934	0.132348	0.915789	N	ADD	76586	0.991063	0.0196404	0.953637	1.02996	-0.457099	0.6476	.
run3	9	21818728	9:21818728:T:C	T	C	N	C	T	T	2022.37	7682.6	0.06336	0.0611949	0.0639556	0.775128	N	ADD	76586	0.94967	0.029746	0.895887	1.00668	-1.73604	0.082557	.
run3	9	21819136	9:21819136:C:CT	C	CT	N	C	CT	CT	10406.2	37295.9	0.311428	0.314882	0.310478	0.693576	N	ADD	76586	1.02017	0.0163399	0.988015	1.05337	1.22208	0.221676	.
run3	9	21819182	9:21819182:C:G	C	G	N	G	C	C	8781.27	31947.8	0.265904	0.265713	0.265957	0.950673	N	ADD	76586	0.997246	0.0146214	0.969073	1.02624	-0.18864	0.850375	.
run3	9	21819722	9:21819722:T:G	T	G	N	G	T	T	3798.07	13603	0.113605	0.114926	0.113242	0.869349	N	ADD	76586	1.01466	0.0211804	0.973404	1.05767	0.687282	0.491905	.
run3	9	21820080	9:21820080:A:G	A	G	N	G	A	A	2291.48	8203.58	0.0685181	0.0693379	0.0682926	0.821269	N	ADD	76586	1.02482	0.0274265	0.971186	1.08142	0.893943	0.371353	.
run3	9	21821031	9:21821031:C:T	C	T	N	T	C	C	3542.71	12839.7	0.106954	0.107199	0.106887	0.811161	N	ADD	76586	1.01135	0.0226257	0.967481	1.05721	0.498828	0.6179	.
run3	9	21821281	9:21821281:A:G	A	G	N	G	A	A	15089.3	55309.4	0.459606	0.456589	0.460436	0.943562	N	ADD	76586	0.987711	0.0129966	0.962869	1.01319	-0.951436	0.341383	.
run3	9	21821508	9:21821508:C:T	C	T	N	T	C	C	8694.14	31671.2	0.26353	0.263076	0.263654	0.92076	N	ADD	76586	0.995164	0.0149031	0.966516	1.02466	-0.325283	0.744967	.
run3	9	21821669	9:21821669:T:C	T	C	N	C	T	T	10458.7	38009.7	0.316431	0.31647	0.31642	0.921881	N	ADD	76586	1.00086	0.0140897	0.973595	1.02888	0.0606939	0.951603	.
run3	9	21822417	9:21822417:A:G	A	G	N	G	A	A	2013.12	7427.03	0.061631	0.0609149	0.061828	0.956954	N	ADD	76586	0.978391	0.0268501	0.928234	1.03126	-0.813633	0.415855	.
run3	9	21822483	9:21822483:G:A	G	A	N	G	A	A	5456.81	19392.9	0.162234	0.165118	0.16144	0.807811	N	ADD	76586	1.02379	0.0189753	0.986413	1.06258	1.23902	0.215338	.
run3	9	21823088	9:21823088:C:T	C	T	N	T	C	C	8551.98	31136.2	0.259108	0.258774	0.2592	0.936429	N	ADD	76586	0.996418	0.0148593	0.967817	1.02586	-0.241505	0.809164	.
run3	9	21823952	9:21823952:T:C	T	C	N	C	T	T	13854.1	50688.8	0.421375	0.419212	0.421971	0.954384	N	ADD	76586	0.992936	0.0130522	0.967857	1.01866	-0.543172	0.587011	.
run3	9	21824049	9:21824049:G:A	G	A	N	A	G	G	1995.37	7370.61	0.0611468	0.0603779	0.0613583	0.956492	N	ADD	76586	0.976735	0.0269616	0.92646	1.02974	-0.873107	0.382605	.
run3	9	21824882	9:21824882:C:T	C	T	N	T	C	C	13596.9	49892.1	0.414495	0.41143	0.415339	0.952717	N	ADD	76586	0.987834	0.0130971	0.962799	1.01352	-0.934617	0.349986	.
run3	9	21825075	9:21825075:T:C	T	C	N	T	C	C	5454.25	19383.8	0.162158	0.16504	0.161365	0.807088	N	ADD	76586	1.02378	0.0189874	0.986381	1.0626	1.23775	0.215808	.
run3	9	21825858	9:21825858:T:C	T	C	N	C	T	T	8449.78	30715.6	0.255695	0.255682	0.255699	0.955899	N	ADD	76586	0.998545	0.0147653	0.970062	1.02786	-0.0986209	0.921439	.
run3	9	21825946	9:21825946:G:GA	G	GA	N	GA	G	G	11229.9	40946.8	0.340641	0.339805	0.340871	0.882604	N	ADD	76586	0.995669	0.0141396	0.968455	1.02365	-0.306977	0.758861	.
run3	9	21825996	9:21825996:A:G	A	G	N	G	A	A	12671.6	45977.6	0.382898	0.383429	0.382751	0.935197	N	ADD	76586	1.0037	0.0133973	0.977683	1.0304	0.275337	0.783057	.
run3	9	21826387	9:21826387:T:C	T	C	N	C	T	T	12750.1	46304.9	0.385547	0.385804	0.385476	0.931806	N	ADD	76586	1.00197	0.0134055	0.975989	1.02865	0.146968	0.883157	.
run3	9	21826463	9:21826463:C:T	C	T	N	T	C	C	11069.3	40351.7	0.335708	0.334946	0.335917	0.932322	N	ADD	76586	0.996627	0.0138078	0.970017	1.02397	-0.244706	0.806684	.
run3	9	21826516	9:21826516:A:G	A	G	N	G	A	A	4299.31	15928.1	0.132057	0.130093	0.132597	0.916771	N	ADD	76586	0.990234	0.019612	0.952893	1.02904	-0.500417	0.616781	.
run3	9	21826538	9:21826538:G:A	G	A	N	G	A	A	5460.46	19403.5	0.162327	0.165228	0.161529	0.810509	N	ADD	76586	1.02388	0.0189382	0.986569	1.0626	1.24597	0.212776	.
run3	9	21826620	9:21826620:A:ATTATTG	A	ATTATTG	N	ATTATTG	A	A	3226.98	11778	0.0979618	0.0976452	0.0980489	0.873348	N	ADD	76586	0.993761	0.0226581	0.950595	1.03889	-0.276213	0.782384	.
run3	9	21826623	9:21826623:A:ATTG	A	ATTG	N	ATTG	A	A	8063.71	29369.9	0.24439	0.244	0.244497	0.884988	N	ADD	76586	0.998902	0.0155807	0.968859	1.02988	-0.0705071	0.94379	.
run3	9	21826940	9:21826940:G:T	G	T	N	T	G	G	4107.72	15244.7	0.126344	0.124296	0.126908	0.921985	N	ADD	76586	0.98807	0.0199467	0.950187	1.02746	-0.601681	0.547387	.
run3	9	21827192	9:21827192:G:A	G	A	N	A	G	G	8449.15	30715.3	0.255689	0.255663	0.255697	0.955834	N	ADD	76586	0.998455	0.014766	0.969973	1.02777	-0.104735	0.916586	.
run3	9	21827406	9:21827406:A:G	A	G	N	G	A	A	4268.99	15789.8	0.130956	0.129175	0.131446	0.916539	N	ADD	76586	0.992166	0.0196786	0.954628	1.03118	-0.399653	0.689412	.
run3	9	21827992	9:21827992:G:A	G	A	N	G	A	A	5430.97	19302.9	0.161478	0.164336	0.160691	0.810816	N	ADD	76586	1.02377	0.0189786	0.986386	1.06257	1.23768	0.215836	.
run3	9	21828110	9:21828110:A:C	A	C	N	C	A	A	4134.97	15316.5	0.126991	0.12512	0.127506	0.926442	N	ADD	76586	0.990908	0.0198524	0.953092	1.03022	-0.460079	0.64546	.
run3	9	21828242	9:21828242:T:C	T	C	N	T	C	C	5412.91	19244	0.160975	0.163789	0.160201	0.810089	N	ADD	76586	1.02333	0.0190123	0.985902	1.06219	1.21319	0.225058	.
run3	9	21829117	9:21829117:C:T	C	T	N	T	C	C	10831.3	39591	0.329187	0.327743	0.329584	0.922617	N	ADD	76586	0.988957	0.0139728	0.962241	1.01642	-0.794693	0.426792	.
run3	9	21829416	9:21829416:GT:G	GT	G	N	GT	G	G	7435.28	26479	0.221413	0.224984	0.22043	0.78698	N	ADD	76586	1.02838	0.0170431	0.994593	1.06331	1.64183	0.100625	.
run3	9	21829507	9:21829507:T:C	T	C	N	C	T	T	9585.19	34906.8	0.290471	0.290038	0.29059	0.930923	N	ADD	76586	0.995342	0.014384	0.967673	1.0238	-0.324611	0.745476	.
run3	9	21829604	9:21829604:T:A	T	A	N	A	T	T	9927.87	36258	0.301529	0.300408	0.301838	0.935702	N	ADD	76586	0.992682	0.0141812	0.965471	1.02066	-0.517932	0.604506	.
run3	9	21830157	9:21830157:A:G	A	G	N	G	A	A	9930.26	36269.8	0.301622	0.30048	0.301936	0.935061	N	ADD	76586	0.992508	0.0141851	0.965294	1.02049	-0.53018	0.595987	.
run3	9	21830267	9:21830267:A:G	A	G	N	G	A	A	1984.01	6975.66	0.0584942	0.0600343	0.0580705	0.769983	N	ADD	76586	1.04434	0.0302391	0.98424	1.1081	1.43464	0.151389	.
run3	9	21830479	9:21830479:G:A	G	A	N	A	G	G	1985.66	7336.47	0.0608605	0.0600841	0.0610741	0.945199	N	ADD	76586	0.976258	0.0271861	0.9256	1.02969	-0.883865	0.376769	.
run3	9	21830953	9:21830953:A:AATGAGAT	A	AATGAGAT	N	AATGAGAT	A	A	2019.07	7466.17	0.0619254	0.061095	0.0621539	0.897882	N	ADD	76586	0.973608	0.0276803	0.922195	1.02789	-0.96626	0.333914	.
run3	9	21831494	9:21831494:AT:A	AT	A	N	A	AT	AT	14033.2	51221.7	0.426024	0.424632	0.426407	0.842031	N	ADD	76586	0.996559	0.0138895	0.969796	1.02406	-0.248173	0.804001	.
run3	9	21831629	9:21831629:A:G	A	G	N	A	G	G	14521.7	52623.5	0.438365	0.439413	0.438077	0.921227	N	ADD	76586	1.00682	0.0132262	0.981052	1.03326	0.513586	0.607541	.
run3	9	21831784	9:21831784:AT:A	AT	A	N	A	AT	AT	3678.97	13404.5	0.111531	0.111322	0.111588	0.523008	N	ADD	76586	0.979685	0.0278042	0.927725	1.03455	-0.738181	0.460404	.
run3	9	21832742	9:21832742:A:G	A	G	N	A	G	G	15151.3	54815.7	0.456787	0.458462	0.456326	0.99565	N	ADD	76586	1.01023	0.0126632	0.985463	1.03561	0.803568	0.421646	.
run3	9	21833046	9:21833046:T:C	T	C	N	T	C	C	15528.9	56191.2	0.468232	0.469889	0.467776	0.953644	N	ADD	76586	1.01049	0.0129169	0.985232	1.0364	0.808111	0.419026	.
run3	9	21833338	9:21833338:T:C	T	C	N	T	C	C	5988.55	21340.8	0.178422	0.181208	0.177656	0.818162	N	ADD	76586	1.02111	0.0181604	0.985405	1.05811	1.15039	0.249983	.
run3	9	21833659	9:21833659:A:G	A	G	N	A	G	G	13889.5	50154.5	0.418118	0.420283	0.417523	0.931474	N	ADD	76586	1.01352	0.0132285	0.987577	1.04014	1.015	0.310104	.
run3	9	21835118	9:21835118:G:C	G	C	N	C	G	G	2443.75	8654.05	0.0724532	0.0739455	0.0720426	0.8454	N	ADD	76586	1.03638	0.0262576	0.984391	1.09111	1.36083	0.173568	.
run3	9	21836293	9:21836293:C:T	C	T	N	T	C	C	2171.18	7964.53	0.0661721	0.0656978	0.0663025	0.791233	N	ADD	76586	0.982084	0.028524	0.928686	1.03855	-0.633781	0.526223	.
run3	9	21837144	9:21837144:GT:G	GT	G	N	G	GT	GT	5698.31	20849.1	0.173318	0.172425	0.173564	0.909428	N	ADD	76586	1.00218	0.0175687	0.968258	1.03729	0.123944	0.901359	.
run3	9	21837699	9:21837699:C:T	C	T	N	T	C	C	2179.46	8005.4	0.066493	0.0659484	0.0666428	0.75338	N	ADD	76586	0.982402	0.0291877	0.927779	1.04024	-0.608286	0.542998	.
run3	9	21838145	9:21838145:A:G	A	G	N	G	A	A	4729.06	17413.5	0.14456	0.143097	0.144963	0.944696	N	ADD	76586	0.996245	0.0185879	0.960603	1.03321	-0.20239	0.839612	.
run3	9	21839188	9:21839188:A:T	A	T	N	A	T	T	12981.9	46769	0.390091	0.392821	0.389339	0.76475	N	ADD	76586	1.01829	0.0147394	0.989291	1.04813	1.22951	0.218882	.
run3	9	21840193	9:21840193:C:G	C	G	N	C	G	G	13936.6	50334.2	0.419599	0.421707	0.419019	0.9254	N	ADD	76586	1.01355	0.013265	0.987536	1.04024	1.01444	0.310371	.
run3	9	21840298	9:21840298:A:G	A	G	N	G	A	A	4730.26	17421.3	0.144619	0.143133	0.145027	0.944851	N	ADD	76586	0.99598	0.0185842	0.960355	1.03293	-0.216755	0.828399	.
run3	9	21840387	9:21840387:C:T	C	T	N	C	T	T	15769	57135	0.475962	0.477154	0.475634	0.913189	N	ADD	76586	1.00872	0.0131889	0.982977	1.03513	0.658166	0.510432	.
run3	9	21840760	9:21840760:A:G	A	G	N	A	G	G	14071.8	50890.3	0.424112	0.425799	0.423648	0.893377	N	ADD	76586	1.01179	0.0134833	0.985405	1.03889	0.869516	0.384565	.
run3	9	21840777	9:21840777:G:A	G	A	N	A	G	G	4770.36	17601.2	0.146055	0.144346	0.146525	0.956232	N	ADD	76586	0.993739	0.0184027	0.958535	1.03024	-0.341307	0.732872	.
run3	9	21840834	9:21840834:G:T	G	T	N	T	G	G	6758.44	24597.9	0.204714	0.204504	0.204771	0.898582	N	ADD	76586	0.998252	0.01646	0.966562	1.03098	-0.106263	0.915373	.
run3	9	21840842	9:21840842:C:T	C	T	N	C	T	T	14071	50890	0.424104	0.425774	0.423645	0.893072	N	ADD	76586	1.01169	0.0134856	0.985303	1.03879	0.862074	0.388647	.
run3	9	21841908	9:21841908:A:G	A	G	N	G	A	A	1868.7	6741.54	0.0562129	0.056545	0.0561215	0.801425	N	ADD	76586	1.00754	0.0304696	0.949131	1.06954	0.246513	0.805285	.
run3	9	21842154	9:21842154:G:A	G	A	N	A	G	G	9957.76	36378.7	0.302513	0.301312	0.302843	0.908102	N	ADD	76586	0.988943	0.0143925	0.961436	1.01724	-0.77253	0.439801	.
run3	9	21842225	9:21842225:G:A	G	A	N	G	A	A	14804.1	53626.6	0.446757	0.447957	0.446427	0.895533	N	ADD	76586	1.00758	0.0133794	0.9815	1.03435	0.56427	0.57257	.
run3	9	21842300	9:21842300:G:C	G	C	N	G	C	C	15778.6	57166	0.476226	0.477444	0.475891	0.912266	N	ADD	76586	1.00885	0.0131952	0.983096	1.03528	0.667948	0.504166	.
run3	9	21842630	9:21842630:C:T	C	T	N	T	C	C	2693.36	9808.69	0.081621	0.0814984	0.0816547	0.820296	N	ADD	76586	1.00583	0.0253861	0.95701	1.05714	0.229055	0.818826	.
run3	9	21842733	9:21842733:A:G	A	G	N	A	G	G	6114.98	21812	0.182324	0.185033	0.181579	0.781522	N	ADD	76586	1.02146	0.0184318	0.985222	1.05904	1.15219	0.249243	.
run3	9	21843736	9:21843736:A:G	A	G	N	G	A	A	10003.9	36539.2	0.303862	0.302708	0.304179	0.910903	N	ADD	76586	0.989304	0.0143519	0.961864	1.01753	-0.74926	0.453701	.
run3	9	21843826	9:21843826:C:A	C	A	N	A	C	C	16162.4	59160.8	0.491756	0.48906	0.492498	0.857739	N	ADD	76586	0.983872	0.0135884	0.958015	1.01043	-1.19657	0.231475	.
run3	9	21843842	9:21843842:A:G	A	G	N	G	A	A	4778.17	17628.7	0.146286	0.144583	0.146754	0.956545	N	ADD	76586	0.9939	0.0183866	0.95872	1.03037	-0.332784	0.739297	.
run3	9	21844643	9:21844643:A:G	A	G	N	G	A	A	4894.98	17993.4	0.149429	0.148117	0.14979	0.956754	N	ADD	76586	0.998308	0.0182013	0.963322	1.03456	-0.0930381	0.925873	.
run3	9	21844772	9:21844772:A:G	A	G	N	G	A	A	5966.49	21846.7	0.181581	0.18054	0.181868	0.902315	N	ADD	76586	1.0032	0.0173628	0.969639	1.03793	0.184254	0.853814	.
run3	9	21845029	9:21845029:C:CA	C	CA	N	C	CA	CA	14441.2	52617.8	0.437802	0.436978	0.438029	0.582763	N	ADD	76586	0.979571	0.016751	0.947932	1.01226	-1.23222	0.217866	.
run3	9	21845308	9:21845308:A:G	A	G	N	G	A	A	4189.93	15334.4	0.127467	0.126783	0.127655	0.801316	N	ADD	76586	0.996887	0.0211423	0.956422	1.03906	-0.147458	0.882771	.
run3	9	21845738	9:21845738:G:C	G	C	N	G	C	C	12761.8	45815.1	0.382426	0.38616	0.381399	0.788311	N	ADD	76586	1.01683	0.0145945	0.98816	1.04634	1.14388	0.252674	.
run3	9	21846285	9:21846285:A:G	A	G	N	G	A	A	5287.08	19375.6	0.161013	0.159982	0.161297	0.996044	N	ADD	76586	1.00295	0.0173139	0.969488	1.03757	0.170211	0.864844	.
run3	9	21846327	9:21846327:C:T	C	T	N	T	C	C	4741.87	17471.9	0.145025	0.143484	0.145449	0.960746	N	ADD	76586	0.995529	0.0184078	0.960252	1.0321	-0.243423	0.807678	.
run3	9	21846416	9:21846416:GA:G	GA	G	N	G	GA	GA	16375.6	59630.4	0.496214	0.495509	0.496407	0.811909	N	ADD	76586	0.995809	0.0139671	0.968918	1.02345	-0.300701	0.763642	.
run3	9	21846727	9:21846727:A:G	A	G	N	A	G	G	9861.39	35501.4	0.296156	0.298396	0.29554	0.808518	N	ADD	76586	1.00856	0.0153141	0.978738	1.03929	0.556594	0.577805	.
run3	9	21848423	9:21848423:T:TGATTTGGGCCCACTAAGTAGG	T	TGATTTGGGCCCACTAAGTAGG	N	TGATTTGGGCCCACTAAGTAGG	T	T	4700.95	17304.8	0.143667	0.142246	0.144058	0.950081	N	ADD	76586	0.996913	0.0185825	0.961258	1.03389	-0.166362	0.867872	.
run3	9	21848531	9:21848531:G:A	G	A	N	A	G	G	4181.97	15291.9	0.127137	0.126542	0.127301	0.801986	N	ADD	76586	0.997929	0.0211524	0.957403	1.04017	-0.0979912	0.921939	.
run3	9	21849066	9:21849066:A:T	A	T	N	T	A	A	4761.46	17535.5	0.145568	0.144077	0.145978	0.961347	N	ADD	76586	0.995741	0.018371	0.960526	1.03225	-0.232314	0.816294	.
run3	9	21849093	9:21849093:C:CAG	C	CAG	N	C	CAG	CAG	10056.3	36236.4	0.302227	0.304294	0.301658	0.77045	N	ADD	76586	1.00784	0.0156084	0.977474	1.03915	0.500294	0.616868	.
run3	9	21849178	9:21849178:G:C	G	C	N	G	C	C	10236	36965.7	0.308161	0.30973	0.307729	0.817349	N	ADD	76586	1.00364	0.0150733	0.974419	1.03373	0.240767	0.809736	.
run3	9	21850044	9:21850044:C:G	C	G	N	G	C	C	4749.43	17502.3	0.145273	0.143713	0.145702	0.958461	N	ADD	76586	0.994912	0.0184178	0.959638	1.03148	-0.276978	0.781797	.
run3	9	21851157	9:21851157:C:T	C	T	N	T	C	C	5084.63	18905.6	0.156623	0.153856	0.157384	0.923148	N	ADD	76586	0.984419	0.0182689	0.949794	1.02031	-0.859588	0.390016	.
run3	9	21851505	9:21851505:C:G	C	G	N	G	C	C	4420.98	16431.9	0.13614	0.133774	0.136791	0.934479	N	ADD	76586	0.984819	0.0192237	0.948404	1.02263	-0.795735	0.426186	.
run3	9	21851683	9:21851683:G:A	G	A	N	A	G	G	3526.94	12974.4	0.107731	0.106722	0.108009	0.786091	N	ADD	76586	0.991457	0.023038	0.947685	1.03725	-0.372413	0.709586	.
run3	9	21851838	9:21851838:C:A	C	A	N	C	A	A	15026.7	54763.2	0.455631	0.454692	0.455889	0.826621	N	ADD	76586	0.996029	0.0139123	0.969237	1.02356	-0.285985	0.77489	.
run3	9	21852181	9:21852181:G:T	G	T	N	T	G	G	15965.5	58101.7	0.483556	0.4831	0.483681	0.851918	N	ADD	76586	0.996866	0.0136431	0.970563	1.02388	-0.23004	0.818061	.
run3	9	21852191	9:21852191:T:C	T	C	N	C	T	T	16100.2	58585.1	0.487591	0.487175	0.487706	0.846715	N	ADD	76586	0.996763	0.0136821	0.970388	1.02385	-0.236985	0.812668	.
run3	9	21852508	9:21852508:CA:C	CA	C	N	C	CA	CA	6598.39	24002.9	0.199784	0.199661	0.199818	0.676082	N	ADD	76586	0.99355	0.0191771	0.956899	1.0316	-0.337427	0.735795	.
run3	9	21852852	9:21852852:C:A	C	A	N	A	C	C	4406.25	16377	0.135686	0.133329	0.136334	0.936447	N	ADD	76586	0.985055	0.0192309	0.948618	1.02289	-0.782985	0.433636	.
run3	9	21853221	9:21853221:T:C	T	C	N	T	C	C	8339.95	30045.3	0.250602	0.252359	0.250119	0.768208	N	ADD	76586	1.0056	0.0165797	0.973444	1.03881	0.336614	0.736408	.
run3	9	21853264	9:21853264:G:A	G	A	N	A	G	G	3163.89	11613.5	0.0964757	0.0957361	0.0966791	0.833207	N	ADD	76586	0.987463	0.0234221	0.943157	1.03385	-0.53864	0.590135	.
run3	9	21853339	9:21853339:A:G	A	G	N	A	G	G	15010.8	54673.7	0.454943	0.454213	0.455144	0.826057	N	ADD	76586	0.997234	0.0139181	0.970398	1.02481	-0.199034	0.842236	.
run3	9	21854159	9:21854159:T:C	T	C	N	C	T	T	3868.78	14211.8	0.118041	0.117066	0.11831	0.782688	N	ADD	76586	0.992228	0.0221722	0.950033	1.0363	-0.3519	0.724913	.
run3	9	21854199	9:21854199:A:G	A	G	N	G	A	A	4767.65	17573.5	0.145856	0.144264	0.146294	0.943832	N	ADD	76586	0.994882	0.0185317	0.959394	1.03168	-0.27691	0.781849	.
run3	9	21855038	9:21855038:G:A	G	A	N	A	G	G	15070	54751.2	0.455835	0.456003	0.455789	0.849697	N	ADD	76586	1.00147	0.0136988	0.974937	1.02872	0.107041	0.914757	.
run3	9	21855096	9:21855096:G:T	G	T	N	G	T	T	10626.7	38338.9	0.319677	0.321553	0.319161	0.792581	N	ADD	76586	1.00793	0.015137	0.978462	1.03828	0.521566	0.601973	.
run3	9	21856470	9:21856470:A:C	A	C	N	C	A	A	5133.78	18909	0.156966	0.155343	0.157412	0.939092	N	ADD	76586	0.997096	0.0180491	0.96244	1.033	-0.161126	0.871994	.
run3	9	21856661	9:21856661:G:C	G	C	N	C	G	G	4337.34	16155	0.133787	0.131244	0.134486	0.909901	N	ADD	76586	0.98233	0.0196363	0.945242	1.02087	-0.907925	0.363918	.
run3	9	21856685	9:21856685:A:G	A	G	N	G	A	A	4010.99	14769.6	0.122611	0.121369	0.122953	0.777798	N	ADD	76586	0.988879	0.0218901	0.94735	1.03223	-0.510891	0.609428	.
run3	9	21856777	9:21856777:C:T	C	T	N	T	C	C	4239.04	15470.6	0.128676	0.128269	0.128788	0.768877	N	ADD	76586	1.00101	0.0215026	0.959699	1.0441	0.0469309	0.962568	.
run3	9	21857244	9:21857244:A:G	A	G	N	A	G	G	13949.7	50855.1	0.423085	0.422103	0.423355	0.792581	N	ADD	76586	0.995124	0.0143125	0.967596	1.02343	-0.341535	0.732701	.
run3	9	21857303	9:21857303:C:T	C	T	N	C	T	T	14134.3	51181.5	0.426421	0.427691	0.426072	0.794285	N	ADD	76586	1.00694	0.0142854	0.979139	1.03553	0.4842	0.628244	.
run3	9	21858123	9:21858123:T:C	T	C	N	C	T	T	1771.2	6581.79	0.0545334	0.0535948	0.0547916	0.841973	N	ADD	76586	0.970803	0.0303942	0.91466	1.03039	-0.974921	0.3296	.
run3	9	21858307	9:21858307:A:G	A	G	N	G	A	A	3458.94	12648.5	0.105159	0.104664	0.105295	0.823438	N	ADD	76586	0.991193	0.0226663	0.948123	1.03622	-0.390289	0.696323	.
run3	9	21858392	9:21858392:G:C	G	C	N	C	G	G	11843.8	42996.5	0.358031	0.358381	0.357935	0.849934	N	ADD	76586	0.998237	0.0142765	0.970692	1.02656	-0.12363	0.901608	.
run3	9	21858450	9:21858450:A:G	A	G	N	G	A	A	3305.41	12012.7	0.100006	0.100018	0.100002	0.912114	N	ADD	76586	1.00079	0.0219767	0.958595	1.04484	0.0358171	0.971428	.
run3	9	21858715	9:21858715:C:G	C	G	N	G	C	C	14946.4	54151.8	0.451115	0.452263	0.450799	0.823536	N	ADD	76586	1.00272	0.0140039	0.975568	1.03062	0.193659	0.846443	.
run3	9	21859194	9:21859194:G:T	G	T	N	T	G	G	11788.9	42817.8	0.356506	0.356721	0.356446	0.852341	N	ADD	76586	0.997534	0.0142688	0.970023	1.02582	-0.173059	0.862605	.
run3	9	21860428	9:21860428:C:T	C	T	N	T	C	C	2039.41	7461.37	0.0620269	0.0617105	0.0621139	0.854485	N	ADD	76586	1.00278	0.0283031	0.948667	1.05998	0.0980658	0.92188	.
run3	9	21860731	9:21860731:AGTTT:A	AGTTT	A	N	A	AGTTT	AGTTT	1963.69	7124.77	0.059335	0.0594194	0.0593118	0.822868	N	ADD	76586	1.01313	0.0293612	0.956476	1.07315	0.444383	0.656766	.
run3	9	21860824	9:21860824:C:G	C	G	N	G	C	C	2999.81	10867.8	0.0905359	0.0907714	0.0904711	0.804851	N	ADD	76586	1.01254	0.024432	0.965195	1.0622	0.510001	0.610051	.
run3	9	21861552	9:21861552:C:T	C	T	N	T	C	C	2089.64	7632.71	0.0634734	0.0632306	0.0635402	0.84028	N	ADD	76586	1.00432	0.0282225	0.950275	1.06144	0.152765	0.878583	.
run3	9	21861557	9:21861557:A:G	A	G	N	G	A	A	1725.62	6489.53	0.0536335	0.0522154	0.0540236	0.86358	N	ADD	76586	0.984746	0.0311009	0.926512	1.04664	-0.494241	0.621136	.
run3	9	21861903	9:21861903:T:G	T	G	N	G	T	T	2869	10331.9	0.0861837	0.0868132	0.0860106	0.632098	N	ADD	76586	1.01622	0.0281147	0.961738	1.07379	0.572307	0.567114	.
run3	9	21862271	9:21862271:A:C	A	C	N	C	A	A	15740.8	57271.1	0.476666	0.476302	0.476767	0.822712	N	ADD	76586	0.990555	0.0139701	0.963801	1.01805	-0.679274	0.496964	.
run3	9	21862272	9:21862272:C:A	C	A	N	A	C	C	3325.76	11916	0.0995074	0.100634	0.0991974	0.803099	N	ADD	76586	1.02714	0.0233818	0.981132	1.07531	1.14531	0.252079	.
run3	9	21862670	9:21862670:T:C	T	C	N	C	T	T	1664.01	6171.32	0.0511538	0.0503513	0.0513746	0.872704	N	ADD	76586	0.973366	0.0307479	0.916439	1.03383	-0.877951	0.379971	.
run3	9	21862781	9:21862781:C:CA	C	CA	N	CA	C	C	6597.74	23947.1	0.199415	0.199641	0.199353	0.803277	N	ADD	76586	0.999552	0.0176013	0.965657	1.03464	-0.0254664	0.979683	.
run3	9	21862810	9:21862810:C:T	C	T	N	T	C	C	6342.01	23041.3	0.191832	0.191903	0.191812	0.832347	N	ADD	76586	0.998306	0.0175584	0.964535	1.03326	-0.0965715	0.923067	.
run3	9	21862897	9:21862897:T:A	T	A	N	T	A	A	9188.53	33128.8	0.276273	0.278036	0.275788	0.765613	N	ADD	76586	1.00585	0.0160936	0.974617	1.03808	0.362415	0.717042	.
run3	9	21863621	9:21863621:CA:C	CA	C	N	CA	C	C	10620.5	38465.6	0.320464	0.321366	0.320216	0.69226	N	ADD	76586	1.00875	0.0162042	0.977216	1.0413	0.537628	0.590834	.
run3	9	21864098	9:21864098:G:A	G	A	N	A	G	G	7692.78	28220	0.23446	0.232776	0.234924	0.877952	N	ADD	76586	0.993688	0.0159557	0.963094	1.02525	-0.396852	0.691477	.
run3	9	21864268	9:21864268:A:G	A	G	N	G	A	A	2365.99	8534.12	0.0711625	0.0715924	0.0710442	0.86514	N	ADD	76586	1.01967	0.02629	0.968459	1.07359	0.740882	0.458765	.
run3	9	21864349	9:21864349:A:AT	A	AT	N	AT	A	A	4518.43	16326.2	0.136086	0.136723	0.135911	0.829479	N	ADD	76586	1.00777	0.0201287	0.968782	1.04832	0.384328	0.700735	.
run3	9	21864378	9:21864378:C:T	C	T	N	C	T	T	9330.21	33655.6	0.280637	0.282323	0.280174	0.762446	N	ADD	76586	1.00548	0.0160519	0.974336	1.03761	0.340264	0.733658	.
run3	9	21864535	9:21864535:A:G	A	G	N	G	A	A	4545.34	16444.6	0.137035	0.137538	0.136897	0.867688	N	ADD	76586	1.00565	0.0196209	0.967707	1.04507	0.286951	0.77415	.
run3	9	21864552	9:21864552:A:G	A	G	N	G	A	A	3059.1	11412.4	0.0944791	0.0925654	0.0950056	0.867726	N	ADD	76586	0.982219	0.0235349	0.93794	1.02859	-0.762337	0.445859	.
run3	9	21865106	9:21865106:T:C	T	C	N	C	T	T	4777.83	17312.3	0.144218	0.144572	0.14412	0.872919	N	ADD	76586	1.00366	0.0191598	0.96667	1.04207	0.190761	0.848713	.
run3	9	21865842	9:21865842:T:C	T	C	N	T	C	C	9184.81	33136.6	0.2763	0.277923	0.275853	0.767769	N	ADD	76586	1.0052	0.0160716	0.974034	1.03737	0.322992	0.746701	.
run3	9	21865959	9:21865959:A:C	A	C	N	C	A	A	4645.6	16824.8	0.140172	0.140571	0.140062	0.86964	N	ADD	76586	1.00413	0.0194204	0.966626	1.04308	0.212111	0.83202	.
run3	9	21866313	9:21866313:C:G	C	G	N	G	C	C	16019.5	58184.2	0.484447	0.484734	0.484368	0.818651	N	ADD	76586	0.994518	0.0140028	0.967594	1.02219	-0.392591	0.694622	.
run3	9	21866500	9:21866500:C:T	C	T	N	C	T	T	9196.75	33192.2	0.276741	0.278285	0.276316	0.766787	N	ADD	76586	1.00498	0.0160763	0.973805	1.03715	0.308798	0.757475	.
run3	9	21867244	9:21867244:C:T	C	T	N	T	C	C	3584.22	12923.8	0.107775	0.108455	0.107588	0.828828	N	ADD	76586	1.01769	0.0222524	0.974256	1.06305	0.787882	0.430766	.
run3	9	21867250	9:21867250:T:G	T	G	N	G	T	T	3038.53	11334.7	0.093837	0.0919428	0.0943581	0.869039	N	ADD	76586	0.982001	0.0235902	0.93763	1.02847	-0.769957	0.441325	.
run3	9	21867701	9:21867701:C:CA	C	CA	N	CA	C	C	4842.77	17509.8	0.145931	0.146537	0.145765	0.785094	N	ADD	76586	1.005	0.0201001	0.966176	1.04538	0.24808	0.804072	.
run3	9	21868757	9:21868757:C:T	C	T	N	T	C	C	4321.8	15841.8	0.13164	0.130773	0.131878	0.870575	N	ADD	76586	0.989091	0.0199955	0.951078	1.02862	-0.548575	0.583297	.
run3	9	21869079	9:21869079:T:G	T	G	N	G	T	T	4438.28	16050.8	0.133765	0.134298	0.133619	0.88381	N	ADD	76586	1.00573	0.0196408	0.967748	1.0452	0.29083	0.771181	.
run3	9	21869899	9:21869899:C:CAT	C	CAT	N	CAT	C	C	4488.7	16255.5	0.135431	0.135824	0.135323	0.85632	N	ADD	76586	1.00478	0.0198592	0.96642	1.04466	0.240041	0.810298	.
run3	9	21870343	9:21870343:C:G	C	G	N	G	C	C	3260.25	11803.9	0.0983479	0.0986519	0.0982642	0.846836	N	ADD	76586	1.01091	0.0229479	0.966452	1.05742	0.472952	0.636247	.
run3	9	21871028	9:21871028:A:T	A	T	N	T	A	A	2402.93	8718.73	0.072609	0.0727104	0.0725811	0.743374	N	ADD	76586	0.998901	0.0281334	0.945313	1.05553	-0.0390687	0.968836	.
run3	9	21871050	9:21871050:A:G	A	G	N	A	G	G	9983.91	36115.1	0.300962	0.302103	0.300648	0.770655	N	ADD	76586	1.00341	0.0156617	0.973078	1.03469	0.217455	0.827854	.
run3	9	21871169	9:21871169:T:A	T	A	N	A	T	T	3263.95	11814.1	0.0984385	0.0987639	0.098349	0.845903	N	ADD	76586	1.01079	0.0229479	0.966334	1.05729	0.467613	0.640061	.
run3	9	21871202	9:21871202:A:G	A	G	N	G	A	A	3210.22	11604.7	0.0967211	0.0971382	0.0966064	0.849088	N	ADD	76586	1.01229	0.0230813	0.967513	1.05913	0.529081	0.596749	.
run3	9	21871293	9:21871293:G:A	G	A	N	A	G	G	2042.11	7466.15	0.0620757	0.0617923	0.0621537	0.871817	N	ADD	76586	1.0029	0.0280031	0.949341	1.05949	0.103501	0.917566	.
run3	9	21871591	9:21871591:G:C	G	C	N	C	G	G	2480.37	9008.64	0.0750072	0.0750534	0.0749945	0.852346	N	ADD	76586	1.00954	0.0258989	0.959573	1.06211	0.366599	0.713918	.
run3	9	21871594	9:21871594:T:C	T	C	N	C	T	T	2403.84	8724.29	0.0726512	0.0727377	0.0726274	0.74334	N	ADD	76586	0.998418	0.0281282	0.944865	1.05501	-0.0562772	0.955121	.
run3	9	21871638	9:21871638:A:G	A	G	N	G	A	A	3780.84	13754.9	0.114484	0.114405	0.114505	0.869711	N	ADD	76586	1.01632	0.0214135	0.974546	1.05988	0.755871	0.449726	.
run3	9	21871767	9:21871767:C:G	C	G	N	G	C	C	2365.97	8588.96	0.0715204	0.0715918	0.0715008	0.873914	N	ADD	76586	1.01818	0.026349	0.966936	1.07215	0.683913	0.49403	.
run3	9	21871812	9:21871812:C:T	C	T	N	T	C	C	4514.53	16503.2	0.137216	0.136605	0.137384	0.877866	N	ADD	76586	1.00704	0.0196966	0.968909	1.04668	0.356388	0.72155	.
run3	9	21872173	9:21872173:A:G	A	G	N	G	A	A	8286.88	30340.2	0.252181	0.250753	0.252574	0.904358	N	ADD	76586	1.00457	0.0155425	0.974425	1.03564	0.293062	0.769475	.
run3	9	21872218	9:21872218:T:C	T	C	N	T	C	C	3786.97	13445.9	0.112507	0.11459	0.111934	0.617626	N	ADD	76586	1.04326	0.0251545	0.993069	1.09598	1.68345	0.0922877	.
run3	9	21872593	9:21872593:C:T	C	T	N	T	C	C	2587.46	9630.76	0.079768	0.0782941	0.0801735	0.843324	N	ADD	76586	0.978396	0.0254808	0.930734	1.0285	-0.857146	0.391364	.
run3	9	21873015	9:21873015:A:G	A	G	N	G	A	A	2057.96	7530.41	0.0625987	0.0622717	0.0626887	0.871623	N	ADD	76586	1.00252	0.0279035	0.949164	1.05887	0.090179	0.928145	.
run3	9	21873525	9:21873525:T:A	T	A	N	A	T	T	3023.14	11014	0.0916428	0.0914771	0.0916883	0.876781	N	ADD	76586	0.991726	0.0233235	0.947411	1.03811	-0.356241	0.72166	.
run3	9	21873616	9:21873616:A:C	A	C	N	A	C	C	12719.9	46238.8	0.384918	0.384891	0.384925	0.750228	N	ADD	76586	0.988756	0.0150112	0.960089	1.01828	-0.753307	0.451265	.
run3	9	21873779	9:21873779:G:A	G	A	N	A	G	G	3336.6	12198.2	0.10142	0.100962	0.101547	0.867325	N	ADD	76586	1.01171	0.0226733	0.967734	1.05768	0.513419	0.607658	.
run3	9	21873916	9:21873916:G:A	G	A	N	A	G	G	2056.94	7527.09	0.0625704	0.062241	0.062661	0.872019	N	ADD	76586	1.00242	0.0279035	0.94907	1.05877	0.0866167	0.930976	.
run3	9	21874135	9:21874135:A:C	A	C	N	C	A	A	1916.62	7024.62	0.0583739	0.057995	0.0584781	0.904111	N	ADD	76586	0.981853	0.0282925	0.928889	1.03784	-0.647291	0.517444	.
run3	9	21874586	9:21874586:T:A	T	A	N	A	T	T	3340.11	12246.4	0.101758	0.101068	0.101948	0.865628	N	ADD	76586	1.00896	0.0226972	0.965059	1.05486	0.392976	0.694337	.
run3	9	21874626	9:21874626:G:A	G	A	N	A	G	G	2035.18	7525.57	0.0624184	0.0615825	0.0626484	0.911	N	ADD	76586	0.973331	0.0273816	0.922472	1.02699	-0.987207	0.323541	.
run3	9	21875506	9:21875506:G:A	G	A	N	G	A	A	9863.24	35580	0.296681	0.298452	0.296194	0.778104	N	ADD	76586	1.00567	0.0156482	0.975294	1.03699	0.361303	0.717873	.
run3	9	21875578	9:21875578:G:A	G	A	N	A	G	G	5382.81	19805.8	0.164446	0.162878	0.164878	0.89811	N	ADD	76586	0.993417	0.0180542	0.958879	1.0292	-0.365826	0.714495	.
run3	9	21876144	9:21876144:A:G	A	G	N	G	A	A	2395.66	8656.72	0.0721567	0.0724904	0.0720649	0.873956	N	ADD	76586	1.01623	0.0260015	0.96574	1.06936	0.619258	0.535747	.
run3	9	21876407	9:21876407:A:G	A	G	N	G	A	A	15267.2	55448.6	0.461676	0.461971	0.461595	0.821873	N	ADD	76586	0.995303	0.013989	0.968385	1.02297	-0.33654	0.736463	.
run3	9	21876643	9:21876643:G:A	G	A	N	A	G	G	1970.3	7267.3	0.0603086	0.0596192	0.0604983	0.920305	N	ADD	76586	0.976079	0.0276688	0.924556	1.03047	-0.875071	0.381535	.
run3	9	21877175	9:21877175:A:G	A	G	N	G	A	A	2637.1	9577.52	0.0797445	0.0797961	0.0797303	0.724741	N	ADD	76586	0.99721	0.0272914	0.945271	1.052	-0.102368	0.918465	.
run3	9	21877325	9:21877325:C:T	C	T	N	T	C	C	1937.1	7160.71	0.059396	0.0586148	0.0596109	0.914497	N	ADD	76586	0.974124	0.0279774	0.922146	1.02903	-0.937076	0.348719	.
run3	9	21877985	9:21877985:A:C	A	C	N	C	A	A	5887.4	21396.7	0.178127	0.178147	0.178122	0.927035	N	ADD	76586	1.00689	0.0171439	0.973615	1.04129	0.400245	0.688976	.
run3	9	21878037	9:21878037:CATT:C	CATT	C	N	C	CATT	CATT	2707.64	9687.04	0.08092	0.0819304	0.080642	0.641822	N	ADD	76586	1.02647	0.0286532	0.970409	1.08576	0.911633	0.361962	.
run3	9	21878533	9:21878533:G:A	G	A	N	A	G	G	3658.29	13300.7	0.110719	0.110696	0.110725	0.875162	N	ADD	76586	1.01774	0.021665	0.975426	1.06188	0.811527	0.417063	.
run3	9	21879713	9:21879713:C:T	C	T	N	T	C	C	2959.1	10805.9	0.0898663	0.0895393	0.0899562	0.893794	N	ADD	76586	0.989551	0.0233196	0.945341	1.03583	-0.450435	0.652397	.
run3	9	21879827	9:21879827:AT:A	AT	A	N	A	AT	AT	5155.33	18876.8	0.156896	0.155995	0.157144	0.864635	N	ADD	76586	0.999136	0.0187371	0.963109	1.03651	-0.0461416	0.963197	.
run3	9	21879964	9:21879964:ATTCT:A	ATTCT	A	N	A	ATTCT	ATTCT	1957.27	7103.1	0.0591517	0.0592252	0.0591314	0.841835	N	ADD	76586	1.01173	0.0290747	0.95569	1.07106	0.401151	0.688309	.
run3	9	21880296	9:21880296:A:G	A	G	N	G	A	A	2396.86	8664.26	0.0722137	0.0725265	0.0721277	0.873374	N	ADD	76586	1.01573	0.0260031	0.965264	1.06884	0.60038	0.548253	.
run3	9	21880909	9:21880909:C:T	C	T	N	T	C	C	2951.17	10771.9	0.0895928	0.0892994	0.0896736	0.891842	N	ADD	76586	0.989553	0.0233731	0.945243	1.03594	-0.44933	0.653194	.
run3	9	21880997	9:21880997:A:G	A	G	N	G	A	A	2945.31	10751.7	0.0894223	0.0891223	0.0895048	0.893473	N	ADD	76586	0.989472	0.0233723	0.945168	1.03585	-0.452828	0.650673	.
run3	9	21881119	9:21881119:A:G	A	G	N	G	A	A	2459.86	9201.39	0.0761317	0.074433	0.0765991	0.864376	N	ADD	76586	1.00779	0.0275127	0.954881	1.06362	0.281901	0.778019	.
run3	9	21881338	9:21881338:T:C	T	C	N	T	C	C	9292.13	33420.6	0.278854	0.281171	0.278217	0.761995	N	ADD	76586	1.01082	0.0160908	0.979442	1.04321	0.669055	0.50346	.
run3	9	21881585	9:21881585:C:T	C	T	N	T	C	C	2556.21	9436.55	0.078296	0.0773483	0.0785567	0.845951	N	ADD	76586	0.98766	0.0255925	0.939341	1.03846	-0.485177	0.627551	.
run3	9	21881899	9:21881899:G:A	G	A	N	A	G	G	2025.51	7491.54	0.0621331	0.0612899	0.0623651	0.917212	N	ADD	76586	0.973781	0.0273501	0.922956	1.02741	-0.971421	0.331339	.
run3	9	21881946	9:21881946:G:C	G	C	N	C	G	G	3042.95	11089.1	0.0922626	0.0920768	0.0923137	0.877778	N	ADD	76586	0.991934	0.0232427	0.94776	1.03817	-0.348462	0.727493	.
run3	9	21882594	9:21882594:G:T	G	T	N	T	G	G	3031.12	11047.9	0.0919167	0.0917187	0.0919712	0.8815	N	ADD	76586	0.991798	0.0232334	0.947648	1.03801	-0.354485	0.722976	.
run3	9	21882631	9:21882631:CTT:C	CTT	C	N	C	CTT	CTT	2909.36	10579	0.0880603	0.0880343	0.0880674	0.868322	N	ADD	76586	0.993514	0.0238457	0.948149	1.04105	-0.272868	0.784955	.
run3	9	21882710	9:21882710:C:A	C	A	N	A	C	C	3045.13	11099.6	0.0923457	0.0921426	0.0924015	0.878271	N	ADD	76586	0.991648	0.0232283	0.947514	1.03784	-0.361067	0.71805	.
run3	9	21883537	9:21883537:C:A	C	A	N	A	C	C	2017.19	7460.6	0.0618768	0.0610382	0.0621075	0.918809	N	ADD	76586	0.973288	0.027377	0.92244	1.02694	-0.988977	0.322675	.
run3	9	21883746	9:21883746:A:G	A	G	N	G	A	A	1936.74	7097.38	0.0589802	0.0586038	0.0590838	0.907874	N	ADD	76586	0.98289	0.0280965	0.930228	1.03853	-0.614228	0.539065	.
run3	9	21883859	9:21883859:C:G	C	G	N	G	C	C	4291.34	15801.1	0.131176	0.129852	0.13154	0.876785	N	ADD	76586	0.993877	0.0201067	0.955472	1.03383	-0.305469	0.760009	.
run3	9	21883860	9:21883860:T:G	T	G	N	G	T	T	4291.34	15801.1	0.131176	0.129852	0.13154	0.876785	N	ADD	76586	0.993877	0.0201067	0.955472	1.03383	-0.305469	0.760009	.
run3	9	21884052	9:21884052:T:C	T	C	N	T	C	C	9569.72	34561.1	0.288113	0.28957	0.287712	0.788142	N	ADD	76586	1.00357	0.0156798	0.973193	1.03489	0.227001	0.820423	.
run3	9	21884089	9:21884089:G:GA	G	GA	N	GA	G	G	2878.01	10673.3	0.0884714	0.0870856	0.0888527	0.881685	N	ADD	76586	0.989812	0.0240531	0.944231	1.03759	-0.425755	0.670287	.
run3	9	21884552	9:21884552:A:G	A	G	N	G	A	A	2659.06	9651.9	0.0803735	0.0804607	0.0803495	0.732039	N	ADD	76586	0.99816	0.0270576	0.946604	1.05252	-0.0680791	0.945723	.
run3	9	21884770	9:21884770:C:A	C	A	N	A	C	C	1983.94	7320.66	0.060746	0.0600319	0.0609425	0.920365	N	ADD	76586	0.976339	0.0275787	0.924965	1.03057	-0.868263	0.38525	.
run3	9	21884903	9:21884903:C:T	C	T	N	T	C	C	2022.18	7481.35	0.0620449	0.0611893	0.0622802	0.918358	N	ADD	76586	0.973595	0.0273527	0.922775	1.02721	-0.978312	0.32792	.
run3	9	21885177	9:21885177:AAAC:A	AAAC	A	N	A	AAAC	AAAC	1811.39	6643.69	0.0551999	0.054811	0.0553069	0.894522	N	ADD	76586	0.980165	0.0291987	0.925647	1.03789	-0.686127	0.492633	.
run3	9	21885635	9:21885635:C:T	C	T	N	T	C	C	2988.04	10993.9	0.0912827	0.0904153	0.0915213	0.924663	N	ADD	76586	0.98551	0.0228136	0.942415	1.03058	-0.639781	0.522315	.
run3	9	21885743	9:21885743:A:G	A	G	N	G	A	A	1788.56	6555.48	0.054475	0.05412	0.0545726	0.900526	N	ADD	76586	0.981405	0.0292816	0.926667	1.03938	-0.641007	0.521518	.
run3	9	21885983	9:21885983:G:C	G	C	N	C	G	G	2006	7422.39	0.0615543	0.0606997	0.0617894	0.913371	N	ADD	76586	0.973381	0.0275334	0.922245	1.02735	-0.979877	0.327147	.
run3	9	21886120	9:21886120:CT:C	CT	C	N	C	CT	CT	7171.71	26222.7	0.218019	0.217009	0.218297	0.613732	N	ADD	76586	1.01221	0.0200942	0.973118	1.05287	0.603845	0.545946	.
run3	9	21886507	9:21886507:C:T	C	T	N	T	C	C	2967.73	10915.6	0.0906392	0.0898007	0.0908698	0.930882	N	ADD	76586	0.986012	0.0228065	0.942908	1.03109	-0.617657	0.536801	.
run3	9	21886767	9:21886767:A:G	A	G	N	G	A	A	7892.75	28818.1	0.239671	0.238827	0.239903	0.956697	N	ADD	76586	0.997081	0.015106	0.967993	1.02704	-0.193507	0.846562	.
run3	9	21887874	9:21887874:T:G	T	G	N	G	T	T	8001.06	29194.2	0.242833	0.242104	0.243034	0.989733	N	ADD	76586	0.997955	0.0147839	0.969453	1.02729	-0.138471	0.889868	.
run3	9	21888633	9:21888633:C:T	C	T	N	T	C	C	9163.98	33222.3	0.276723	0.277293	0.276567	0.876859	N	ADD	76586	1.00297	0.0150256	0.973863	1.03295	0.197351	0.843553	.
run3	9	21888645	9:21888645:G:GC	G	GC	N	G	GC	GC	10043.9	36281.6	0.302441	0.303919	0.302034	0.737701	N	ADD	76586	1.00407	0.0159867	0.973099	1.03603	0.254208	0.799335	.
run3	9	21889171	9:21889171:T:A	T	A	N	A	T	T	1941.16	7120.38	0.0591592	0.0587375	0.0592752	0.902238	N	ADD	76586	0.98185	0.0281507	0.929144	1.03754	-0.650678	0.515254	.
run3	9	21889250	9:21889250:C:T	C	T	N	T	C	C	6057.42	22193.4	0.184439	0.183292	0.184754	0.931539	N	ADD	76586	0.986573	0.016841	0.95454	1.01968	-0.802686	0.422156	.
run3	9	21889292	9:21889292:A:G	A	G	N	A	G	G	9662.79	34858.5	0.290662	0.292386	0.290188	0.788465	N	ADD	76586	1.00561	0.015633	0.975261	1.03689	0.357557	0.720675	.
run3	9	21889401	9:21889401:A:T	A	T	N	A	T	T	9665.49	34866.3	0.290731	0.292468	0.290253	0.788743	N	ADD	76586	1.0057	0.0156289	0.975361	1.03698	0.363747	0.716047	.
run3	9	21890153	9:21890153:G:A	G	A	N	A	G	G	5014.65	18306.4	0.152254	0.151738	0.152396	0.894485	N	ADD	76586	0.995126	0.0185525	0.959591	1.03198	-0.263366	0.792268	.
run3	9	21890326	9:21890326:C:G	C	G	N	G	C	C	6132.89	22481	0.186809	0.185575	0.187148	0.916453	N	ADD	76586	0.98479	0.0168948	0.952714	1.01795	-0.907205	0.364298	.
run3	9	21890837	9:21890837:GGTCTGT:G	GGTCTGT	G	N	G	GGTCTGT	GGTCTGT	1801.27	6602.23	0.0548631	0.0545046	0.0549618	0.895886	N	ADD	76586	0.9815	0.0292568	0.926802	1.03943	-0.638263	0.523303	.
run3	9	21891155	9:21891155:C:T	C	T	N	T	C	C	2050.46	7498.41	0.0623409	0.062045	0.0624223	0.871495	N	ADD	76586	1.00278	0.0279537	0.94932	1.05926	0.0994023	0.920819	.
run3	9	21891193	9:21891193:G:A	G	A	N	A	G	G	2030.75	7436.67	0.0618091	0.0614486	0.0619083	0.868626	N	ADD	76586	1.0006	0.0281223	0.946939	1.0573	0.0212648	0.983034	.
run3	9	21892039	9:21892039:C:T	C	T	N	T	C	C	3029.18	11286.3	0.0934602	0.09166	0.0939555	0.912909	N	ADD	76586	0.985769	0.023062	0.942204	1.03135	-0.621488	0.534279	.
run3	9	21892793	9:21892793:C:A	C	A	N	A	C	C	3859.92	14386.9	0.119126	0.116797	0.119767	0.874477	N	ADD	76586	0.976338	0.0210945	0.936795	1.01755	-1.13519	0.256297	.
run3	9	21893558	9:21893558:C:T	C	T	N	T	C	C	2441.46	8679.94	0.0726072	0.0738761	0.0722582	0.742321	N	ADD	76586	1.02456	0.0280858	0.969689	1.08254	0.86403	0.387571	.
run3	9	21893823	9:21893823:A:C	A	C	N	C	A	A	9429.79	33760.4	0.281972	0.285336	0.281046	0.824106	N	ADD	76586	1.02113	0.015373	0.990826	1.05237	1.36045	0.173688	.
run3	9	21893856	9:21893856:CA:C	CA	C	N	C	CA	CA	6080.18	22280.6	0.185156	0.18398	0.18548	0.669225	N	ADD	76586	0.995481	0.0199965	0.957221	1.03527	-0.226488	0.820822	.
run3	9	21893925	9:21893925:TACAC:TACACAC	T	TAC	N	TAC	T	T	6603.03	23684.6	0.197736	0.199801	0.197168	0.695638	N	ADD	76586	1.02363	0.0189031	0.986395	1.06226	1.23532	0.216712	.
run3	9	21893925	9:21893925:TACAC:TACACACAC	T	TACAC	N	TACAC	T	T	4843.6	17398.7	0.145211	0.146563	0.144839	0.662777	N	ADD	76586	1.02456	0.021906	0.981504	1.06951	1.10773	0.267977	.
run3	9	21893925	9:21893925:TACAC:TACACACACAC	T	TACACAC	N	TACACAC	T	T	6592.75	24331.2	0.20189	0.19949	0.20255	0.863931	N	ADD	76586	0.980878	0.016924	0.948875	1.01396	-1.14085	0.253933	.
run3	9	21893925	9:21893925:TACAC:T	TACAC	T	N	T	TACAC	TACAC	2908.5	10825.7	0.089665	0.0880082	0.0901208	0.891933	N	ADD	76586	0.984768	0.0237783	0.939926	1.03175	-0.645528	0.518585	.
run3	9	21894210	9:21894210:TAAA:T	TAAA	T	N	T	TAAA	TAAA	11466.4	42168.1	0.350159	0.346963	0.351038	0.801338	N	ADD	76586	0.975884	0.0147851	0.948011	1.00458	-1.65107	0.0987235	.
run3	9	21894297	9:21894297:T:A	T	A	N	A	T	T	2916.33	10882.2	0.0900854	0.0882453	0.0905916	0.912418	N	ADD	76586	0.982692	0.0234782	0.938497	1.02897	-0.743661	0.457081	.
run3	9	21894299	9:21894299:C:G	C	G	N	G	C	C	6932.41	25668.1	0.212836	0.209768	0.21368	0.927029	N	ADD	76586	0.97747	0.0160342	0.94723	1.00868	-1.42116	0.155271	.
run3	9	21894391	9:21894391:C:T	C	T	N	T	C	C	6976.16	25867.2	0.214421	0.211092	0.215337	0.954521	N	ADD	76586	0.976209	0.0157634	0.94651	1.00684	-1.52749	0.12664	.
run3	9	21894495	9:21894495:G:A	G	A	N	A	G	G	10780.2	40072.4	0.331996	0.326198	0.333592	0.917726	N	ADD	76586	0.970145	0.0140139	0.943861	0.99716	-2.16287	0.0305509	.
run3	9	21894991	9:21894991:G:A	G	A	N	A	G	G	6976.16	25867.2	0.214421	0.211092	0.215337	0.954521	N	ADD	76586	0.976209	0.0157634	0.94651	1.00684	-1.52749	0.12664	.
run3	9	21895053	9:21895053:G:A	G	A	N	G	A	A	9212.51	33221.8	0.277037	0.278762	0.276563	0.793072	N	ADD	76586	1.00647	0.0158133	0.975758	1.03816	0.408079	0.683216	.
run3	9	21895157	9:21895157:T:C	T	C	N	C	T	T	10859.7	40340	0.334263	0.328605	0.33582	0.91251	N	ADD	76586	0.970894	0.0140282	0.944564	0.997959	-2.10558	0.035241	.
run3	9	21895185	9:21895185:C:A	C	A	N	A	C	C	1884.71	7083.58	0.0585504	0.0570294	0.0589689	0.806235	N	ADD	76586	0.94984	0.0302179	0.895219	1.00779	-1.70301	0.0885661	.
run3	9	21896292	9:21896292:C:A	C	A	N	A	C	C	6920.06	25667	0.212748	0.209394	0.213671	0.943525	N	ADD	76586	0.975896	0.0159005	0.945952	1.00679	-1.53448	0.124912	.
run3	9	21896419	9:21896419:A:T	A	T	N	T	A	A	6976.41	25868.1	0.214429	0.211099	0.215345	0.954476	N	ADD	76586	0.976207	0.0157635	0.946507	1.00684	-1.52765	0.1266	.
run3	9	21896648	9:21896648:C:T	C	T	N	T	C	C	3333.45	12020.2	0.100238	0.100867	0.100065	0.790952	N	ADD	76586	1.02444	0.0236203	0.978092	1.07298	1.02213	0.306718	.
run3	9	21897522	9:21897522:T:G	T	G	N	G	T	T	6941.11	25733.4	0.213319	0.210031	0.214223	0.955753	N	ADD	76586	0.976739	0.0157819	0.94699	1.00742	-1.49129	0.135886	.
run3	9	21897881	9:21897881:T:A	T	A	N	A	T	T	6923.33	25655.4	0.212694	0.209493	0.213574	0.946658	N	ADD	76586	0.977245	0.0158724	0.947311	1.00812	-1.45019	0.147005	.
run3	9	21898253	9:21898253:C:T	C	T	N	T	C	C	7636.46	28257.5	0.234338	0.231072	0.235236	0.918536	N	ADD	76586	0.97618	0.015569	0.946842	1.00643	-1.54851	0.1215	.
run3	9	21898319	9:21898319:G:A	G	A	N	A	G	G	3346.61	12412.5	0.102885	0.101265	0.103331	0.910778	N	ADD	76586	0.97969	0.0218572	0.938607	1.02257	-0.938766	0.347851	.
run3	9	21898906	9:21898906:C:A	C	A	N	A	C	C	2917.6	10870.4	0.0900165	0.0882837	0.0904932	0.926771	N	ADD	76586	0.984192	0.0232966	0.940263	1.03017	-0.683994	0.493979	.
run3	9	21898997	9:21898997:A:G	A	G	N	A	G	G	9096.64	32847.6	0.273838	0.275256	0.273448	0.794135	N	ADD	76586	1.00376	0.0158626	0.973036	1.03546	0.236777	0.81283	.
run3	9	21899296	9:21899296:G:A	G	A	N	A	G	G	6690.33	23999.5	0.200362	0.202443	0.199789	0.85914	N	ADD	76586	1.01679	0.0169216	0.983623	1.05108	0.984136	0.325049	.
run3	9	21899650	9:21899650:AC:A	AC	A	N	A	AC	AC	6351.44	22800.7	0.190323	0.192188	0.189809	0.809738	N	ADD	76586	1.01531	0.0177878	0.98052	1.05133	0.85401	0.393099	.
run3	9	21900599	9:21900599:G:A	G	A	N	A	G	G	6325.71	23261.7	0.193164	0.19141	0.193647	0.85102	N	ADD	76586	0.998313	0.0176736	0.964323	1.0335	-0.0955592	0.923871	.
run3	9	21900673	9:21900673:C:G	C	G	N	G	C	C	3483.66	12550.8	0.104683	0.105412	0.104482	0.78422	N	ADD	76586	1.0242	0.0232578	0.978563	1.07197	1.02821	0.303849	.
run3	9	21900730	9:21900730:G:A	G	A	N	G	A	A	1977.42	6960.51	0.0583522	0.0598347	0.0579444	0.427495	N	ADD	76586	1.07937	0.0404151	0.997169	1.16835	1.88981	0.0587835	.
run3	9	21900743	9:21900743:T:C	T	C	N	C	T	T	3554.86	12797.4	0.106757	0.107567	0.106535	0.777233	N	ADD	76586	1.02529	0.0231518	0.979809	1.07289	1.07893	0.280618	.
run3	9	21900977	9:21900977:A:G	A	G	N	A	G	G	9051.18	32667.9	0.272368	0.27388	0.271952	0.796721	N	ADD	76586	1.00468	0.0158615	0.973926	1.0364	0.29433	0.768506	.
run3	9	21901026	9:21901026:G:C	G	C	N	C	G	G	6987.71	25908.7	0.214768	0.211441	0.215683	0.963417	N	ADD	76586	0.976825	0.0156795	0.947262	1.00731	-1.49547	0.134792	.
run3	9	21901263	9:21901263:A:G	A	G	N	G	A	A	7141.71	26482.3	0.219518	0.216101	0.220458	0.98622	N	ADD	76586	0.97722	0.0153758	0.94821	1.00712	-1.49869	0.133953	.
run3	9	21901618	9:21901618:C:A	C	A	N	A	C	C	6975.7	25865.4	0.214407	0.211078	0.215322	0.964172	N	ADD	76586	0.976868	0.0156833	0.947297	1.00736	-1.49228	0.135625	.
run3	9	21902343	9:21902343:G:A	G	A	N	A	G	G	9444.09	33823.4	0.282476	0.285769	0.28157	0.833347	N	ADD	76586	1.01996	0.0152828	0.989865	1.05098	1.29339	0.195876	.
run3	9	21902354	9:21902354:C:A	C	A	N	A	C	C	6941.93	25752.7	0.213451	0.210056	0.214385	0.961768	N	ADD	76586	0.976176	0.0157304	0.946539	1.00674	-1.53285	0.125312	.
run3	9	21903324	9:21903324:T:A	T	A	N	A	T	T	4170.71	15033.1	0.125374	0.126201	0.125146	0.772791	N	ADD	76586	1.01613	0.0215961	0.974022	1.06007	0.74114	0.458608	.
run3	9	21904972	9:21904972:C:G	C	G	N	G	C	C	2945.65	10965.3	0.0908194	0.0891324	0.0912835	0.969988	N	ADD	76586	0.987639	0.0226616	0.944732	1.03249	-0.548867	0.583097	.
run3	9	21905095	9:21905095:G:A	G	A	N	A	G	G	2657.61	9612.2	0.0801048	0.0804166	0.080019	0.779373	N	ADD	76586	1.01118	0.0263889	0.96021	1.06486	0.421294	0.673541	.
run3	9	21905379	9:21905379:C:T	C	T	N	T	C	C	6548.32	24132.4	0.200302	0.198146	0.200896	0.870241	N	ADD	76586	0.983308	0.0168977	0.951275	1.01642	-0.99619	0.319158	.
run3	9	21905429	9:21905429:A:G	A	G	N	G	A	A	2869.49	10277.4	0.0858307	0.0868279	0.0855564	0.734201	N	ADD	76586	1.01453	0.026196	0.963754	1.06798	0.550621	0.581893	.
run3	9	21905625	9:21905625:C:T	C	T	N	T	C	C	2994.38	11140.4	0.0922803	0.0906071	0.0927406	0.983848	N	ADD	76586	0.988278	0.022331	0.945956	1.03249	-0.528043	0.59747	.
run3	9	21905632	9:21905632:GT:G	GT	G	N	G	GT	GT	9767.62	35211.5	0.293651	0.295559	0.293126	0.775098	N	ADD	76586	1.00889	0.0156915	0.97833	1.0404	0.563801	0.57289	.
run3	9	21906335	9:21906335:G:GA	G	GA	N	GA	G	G	2581.59	9291.34	0.0775137	0.0781165	0.0773479	0.664842	N	ADD	76586	1.01084	0.0288433	0.955279	1.06963	0.373733	0.708603	.
run3	9	21907154	9:21907154:T:A	T	A	N	A	T	T	2979.94	11045.5	0.0915667	0.0901701	0.091951	0.970171	N	ADD	76586	0.992746	0.0225486	0.949828	1.0376	-0.32287	0.746794	.
run3	9	21907300	9:21907300:C:T	C	T	N	T	C	C	1865.92	6848.38	0.0568922	0.0564609	0.0570109	0.816463	N	ADD	76586	1.00631	0.0304701	0.947976	1.06824	0.206577	0.83634	.
run3	9	21907672	9:21907672:G:GT	G	GT	N	GT	G	G	6780.48	24914.5	0.206924	0.205171	0.207407	0.810124	N	ADD	76586	0.986744	0.017299	0.953849	1.02077	-0.771429	0.440453	.
run3	9	21908168	9:21908168:G:T	G	T	N	T	G	G	4931.81	18254.4	0.151374	0.149232	0.151963	0.895493	N	ADD	76586	0.993588	0.0191035	0.957074	1.03149	-0.336745	0.736309	.
run3	9	21908234	9:21908234:A:G	A	G	N	G	A	A	2967.06	11011.9	0.0912632	0.0897803	0.0916711	0.973563	N	ADD	76586	0.991208	0.0225508	0.948352	1.036	-0.391596	0.695357	.
run3	9	21908792	9:21908792:C:CT	C	CT	N	CT	C	C	15415.2	56077.3	0.466746	0.466448	0.466828	0.786598	N	ADD	76586	1.00242	0.0143136	0.974693	1.03094	0.169188	0.865649	.
run3	9	21909000	9:21909000:T:G	T	G	N	G	T	T	2972.04	11034	0.0914402	0.0899309	0.0918554	0.970693	N	ADD	76586	0.990869	0.0225664	0.947999	1.03568	-0.406476	0.684393	.
run3	9	21909608	9:21909608:A:G	A	G	N	G	A	A	2484.69	8918.23	0.0744452	0.0751844	0.0742418	0.791749	N	ADD	76586	1.02511	0.027029	0.972213	1.08088	0.917368	0.35895	.
run3	9	21909755	9:21909755:C:T	C	T	N	T	C	C	2392.48	8608.5	0.0718211	0.072394	0.0716634	0.795891	N	ADD	76586	1.02205	0.0274397	0.968539	1.07853	0.79498	0.426625	.
run3	9	21909979	9:21909979:A:G	A	G	N	G	A	A	16035.9	58149	0.484324	0.48523	0.484075	0.823264	N	ADD	76586	1.00746	0.0139313	0.980324	1.03535	0.533562	0.593645	.
run3	9	21910653	9:21910653:G:A	G	A	N	A	G	G	2391.76	8611.65	0.071837	0.0723723	0.0716897	0.794804	N	ADD	76586	1.0211	0.0274622	0.967591	1.07757	0.760283	0.447085	.
run3	9	21910654	9:21910654:T:C	T	C	N	C	T	T	2221.19	8000.81	0.0667354	0.0672109	0.0666046	0.814369	N	ADD	76586	1.02001	0.0280874	0.965376	1.07774	0.705379	0.480574	.
run3	9	21910698	9:21910698:A:G	A	G	N	G	A	A	6561.73	24173.7	0.200659	0.198552	0.201239	0.868773	N	ADD	76586	0.983634	0.0168994	0.951587	1.01676	-0.976475	0.328829	.
run3	9	21910845	9:21910845:C:G	C	G	N	G	C	C	1698.06	6015.36	0.0503579	0.0513818	0.0500762	0.806103	N	ADD	76586	1.0243	0.0318959	0.962226	1.09038	0.752717	0.45162	.
run3	9	21911311	9:21911311:T:A	T	A	N	T	A	A	11578.4	41760.4	0.348228	0.35035	0.347644	0.735676	N	ADD	76586	1.00809	0.0154558	0.97801	1.03909	0.521301	0.602157	.
run3	9	21911385	9:21911385:A:T	A	T	N	T	A	A	2073.7	7584.07	0.0630518	0.062748	0.0631353	0.776943	N	ADD	76586	1.01042	0.0297125	0.953257	1.07101	0.348842	0.727208	.
run3	9	21911818	9:21911818:CA:C	CA	C	N	C	CA	CA	2073.67	7583.92	0.0630506	0.0627471	0.0631341	0.776956	N	ADD	76586	1.01042	0.0297125	0.953261	1.07101	0.348988	0.727098	.
run3	9	21911846	9:21911846:T:C	T	C	N	C	T	T	1867.65	6854.52	0.0569437	0.0565133	0.0570621	0.815838	N	ADD	76586	1.00638	0.0304681	0.948043	1.06831	0.208788	0.834613	.
run3	9	21911890	9:21911890:G:A	G	A	N	A	G	G	2812.32	10524.9	0.0870736	0.0850981	0.0876171	0.955007	N	ADD	76586	0.982335	0.0233384	0.938412	1.02831	-0.763691	0.445051	.
run3	9	21911952	9:21911952:A:C	A	C	N	C	A	A	15387.5	55857	0.465128	0.465612	0.464995	0.827679	N	ADD	76586	1.00761	0.0139345	0.980459	1.0355	0.543744	0.586618	.
run3	9	21912139	9:21912139:T:C	T	C	N	C	T	T	2905.3	10831.9	0.0896847	0.0879115	0.0901726	0.967493	N	ADD	76586	0.986222	0.0228338	0.943058	1.03136	-0.607607	0.543448	.
run3	9	21912357	9:21912357:G:A	G	A	N	A	G	G	2040.38	7472.52	0.062106	0.0617399	0.0622067	0.792399	N	ADD	76586	1.00837	0.0296327	0.95147	1.06867	0.281187	0.778567	.
run3	9	21912417	9:21912417:C:A	C	A	N	A	C	C	2841.51	10542.8	0.087381	0.0859814	0.0877661	0.958047	N	ADD	76586	0.991579	0.0232075	0.947487	1.03772	-0.364381	0.715574	.
run3	9	21912539	9:21912539:T:G	T	G	N	G	T	T	2910.33	10848.6	0.0898266	0.0880638	0.0903116	0.965971	N	ADD	76586	0.98637	0.0228343	0.943199	1.03152	-0.600998	0.547842	.
run3	9	21912625	9:21912625:T:C	T	C	N	C	T	T	15153.8	55059.3	0.458394	0.45854	0.458354	0.825086	N	ADD	76586	1.00586	0.0139732	0.978687	1.03379	0.418222	0.675785	.
run3	9	21913522	9:21913522:T:TG	T	TG	N	T	TG	TG	11563.1	41626.7	0.347256	0.349889	0.346531	0.733404	N	ADD	76586	1.01219	0.0154848	0.981936	1.04339	0.78274	0.43378	.
run3	9	21913630	9:21913630:A:G	A	G	N	G	A	A	4964.7	18361.8	0.15229	0.150227	0.152857	0.89101	N	ADD	76586	0.994752	0.0190992	0.958203	1.0327	-0.275498	0.782933	.
run3	9	21913667	9:21913667:A:G	A	G	N	G	A	A	2910.33	10848.5	0.089826	0.0880638	0.0903108	0.965966	N	ADD	76586	0.986382	0.0228344	0.94321	1.03153	-0.600472	0.548192	.
run3	9	21913697	9:21913697:A:C	A	C	N	C	A	A	2882.43	10320.9	0.0861995	0.0872194	0.0859189	0.732943	N	ADD	76586	1.01503	0.0261662	0.964289	1.06845	0.570222	0.568527	.
run3	9	21914164	9:21914164:A:G	A	G	N	G	A	A	4985.1	18415.3	0.152772	0.150844	0.153303	0.884147	N	ADD	76586	0.996207	0.0191564	0.959497	1.03432	-0.198358	0.842765	.
run3	9	21914331	9:21914331:A:G	A	G	N	G	A	A	4846.84	17933	0.148721	0.14666	0.149287	0.878609	N	ADD	76586	0.994112	0.0194341	0.956958	1.03271	-0.30388	0.76122	.
run3	9	21914684	9:21914684:T:C	T	C	N	T	C	C	1972.56	7008.03	0.0586308	0.0596878	0.05834	0.407858	N	ADD	76586	1.05855	0.0414598	0.975933	1.14816	1.37237	0.169948	.
run3	9	21914783	9:21914783:TAA:TAAA	T	TA	N	TA	T	T	9890.2	35719.8	0.29777	0.299268	0.297358	0.768415	N	ADD	76586	1.00479	0.0157086	0.974322	1.0362	0.303992	0.761134	.
run3	9	21914791	9:21914791:A:AT	A	AT	N	AT	A	A	2094.1	7552.04	0.0629759	0.0633655	0.0628687	0.716119	N	ADD	76586	1.03518	0.030887	0.974367	1.09978	1.11926	0.263029	.
run3	9	21914836	9:21914836:G:A	G	A	N	A	G	G	15100	54812.9	0.456434	0.456911	0.456302	0.824335	N	ADD	76586	1.00838	0.0139838	0.981115	1.0364	0.596583	0.550786	.
run3	9	21914856	9:21914856:G:GA	G	GA	N	GA	G	G	4960.4	18294.2	0.15182	0.150097	0.152294	0.878622	N	ADD	76586	0.999006	0.0192703	0.961978	1.03746	-0.0516087	0.95884	.
run3	9	21914994	9:21914994:T:G	T	G	N	G	T	T	1979.63	7261.08	0.060329	0.0599018	0.0604465	0.793242	N	ADD	76586	1.00687	0.0300439	0.949296	1.06794	0.228023	0.819628	.
run3	9	21915003	9:21915003:C:T	C	T	N	T	C	C	9184.11	33634.9	0.279549	0.277902	0.280002	0.768764	N	ADD	76586	0.996743	0.0162613	0.965476	1.02902	-0.200614	0.841	.
run3	9	21915006	9:21915006:C:T	C	T	N	T	C	C	3178.3	11757.2	0.0975081	0.0961722	0.0978757	0.90401	N	ADD	76586	0.991474	0.0226828	0.948361	1.03655	-0.377493	0.705807	.
run3	9	21915011	9:21915011:C:T	C	T	N	T	C	C	3323.28	12026.5	0.100212	0.100559	0.100117	0.693549	N	ADD	76586	1.01133	0.0252362	0.962522	1.06261	0.446312	0.655372	.
run3	9	21915014	9:21915014:C:T	C	T	N	T	C	C	3158.36	11776.1	0.0975014	0.0955689	0.0980331	0.924929	N	ADD	76586	0.982026	0.0224602	0.939734	1.02622	-0.807521	0.419367	.
run3	9	21915015	9:21915015:C:T	C	T	N	T	C	C	2345.75	8564.52	0.0712289	0.0709801	0.0712974	0.745819	N	ADD	76586	1.01278	0.0286144	0.957539	1.0712	0.443628	0.657311	.
run3	9	21915022	9:21915022:C:T	C	T	N	T	C	C	3403.85	12655.6	0.104846	0.102997	0.105355	0.879652	N	ADD	76586	0.982364	0.0222698	0.940408	1.02619	-0.799001	0.42429	.
run3	9	21915082	9:21915082:TC:T	TC	T	N	T	TC	TC	9910.57	35786.7	0.298339	0.299884	0.297914	0.765904	N	ADD	76586	1.00626	0.0157185	0.975732	1.03774	0.39702	0.691353	.
run3	9	21915084	9:21915084:C:T	C	T	N	T	C	C	3159.6	11573.4	0.0961861	0.0956064	0.0963456	0.94431	N	ADD	76586	1.00031	0.0223079	0.957514	1.04501	0.0137949	0.988994	.
run3	9	21915095	9:21915095:TTC:T	TTC	T	N	T	TTC	TTC	3212.14	11755.1	0.0977153	0.0971963	0.0978581	0.930976	N	ADD	76586	1.00164	0.0223	0.958805	1.04639	0.0735378	0.941378	.
run3	9	21915100	9:21915100:T:G	T	G	N	G	T	T	3212.14	11755.1	0.0977153	0.0971963	0.0978581	0.930976	N	ADD	76586	1.00164	0.0223	0.958805	1.04639	0.0735378	0.941378	.
run3	9	21915101	9:21915101:C:A	C	A	N	A	C	C	3212.14	11755.1	0.0977153	0.0971963	0.0978581	0.930976	N	ADD	76586	1.00164	0.0223	0.958805	1.04639	0.0735378	0.941378	.
run3	9	21915599	9:21915599:C:G	C	G	N	G	C	C	2844.96	10549.9	0.0874495	0.0860856	0.0878247	0.95714	N	ADD	76586	0.992167	0.0232071	0.948049	1.03834	-0.338858	0.734717	.
run3	9	21915892	9:21915892:A:C	A	C	N	C	A	A	2923.7	10884.9	0.0901508	0.0884682	0.0906137	0.96237	N	ADD	76586	0.987841	0.0228323	0.944609	1.03305	-0.535792	0.592102	.
run3	9	21915983	9:21915983:G:C	G	C	N	C	G	G	4946.42	18289.9	0.151701	0.149674	0.152259	0.889	N	ADD	76586	0.995	0.0191444	0.958357	1.03304	-0.261848	0.793439	.
run3	9	21916017	9:21916017:C:A	C	A	N	A	C	C	2923.7	10884.9	0.0901508	0.0884682	0.0906137	0.96237	N	ADD	76586	0.987841	0.0228323	0.944609	1.03305	-0.535792	0.592102	.
run3	9	21916079	9:21916079:AAAGG:A	AAAGG	A	N	A	AAAGG	AAAGG	10666	39477.3	0.327366	0.322744	0.328638	0.642764	N	ADD	76586	0.963169	0.0168393	0.931899	0.995488	-2.22852	0.0258456	.
run3	9	21916121	9:21916121:G:A	G	A	N	A	G	G	15197.1	55271.2	0.46006	0.459848	0.460118	0.787157	N	ADD	76586	1.0037	0.0143364	0.975887	1.0323	0.257423	0.796852	.
run3	9	21916189	9:21916189:C:G	C	G	N	G	C	C	9892.98	35595.5	0.296977	0.299352	0.296323	0.823073	N	ADD	76586	1.01175	0.0151774	0.982095	1.0423	0.769538	0.441574	.
run3	9	21916413	9:21916413:G:A	G	A	N	A	G	G	4958.6	18336.6	0.152085	0.150042	0.152647	0.890725	N	ADD	76586	0.99497	0.0191138	0.958385	1.03295	-0.26385	0.791895	.
run3	9	21916763	9:21916763:T:C	T	C	N	C	T	T	1950.98	7226.53	0.0599164	0.0590348	0.0601589	0.702237	N	ADD	76586	0.977889	0.0318346	0.918739	1.04085	-0.702348	0.482462	.
run3	9	21917056	9:21917056:GGAATAATAAAGGAACCAA:G	GGAATAATAAAGGAACCAA	G	N	G	GGAATAATAAAGGAACCAA	GGAATAATAAAGGAACCAA	2906.67	10809.9	0.08955	0.0879531	0.0899893	0.86134	N	ADD	76586	0.990689	0.0243917	0.944441	1.0392	-0.383525	0.70133	.
run3	9	21917339	9:21917339:G:A	G	A	N	A	G	G	4948.6	18327.1	0.151958	0.14974	0.152568	0.829659	N	ADD	76586	0.994286	0.0199423	0.956172	1.03392	-0.287372	0.773828	.
run3	9	21917462	9:21917462:G:T	G	T	N	T	G	G	2022.62	7372.64	0.0613379	0.0612024	0.0613752	0.762833	N	ADD	76586	1.01572	0.0303574	0.957049	1.07799	0.513833	0.607368	.
run3	9	21917587	9:21917587:G:A	G	A	N	A	G	G	2569.98	9721.77	0.080248	0.077765	0.0809311	0.857542	N	ADD	76586	0.973704	0.0258707	0.925563	1.02435	-1.03004	0.302992	.
run3	9	21917759	9:21917759:G:T	G	T	N	T	G	G	1930.88	7036.93	0.0585473	0.0584264	0.0585806	0.764435	N	ADD	76586	1.01675	0.0310219	0.956774	1.08049	0.535545	0.592273	.
run3	9	21918086	9:21918086:C:CA	C	CA	N	CA	C	C	14733	53850.6	0.447755	0.445805	0.448292	0.744781	N	ADD	76586	0.995342	0.0148438	0.966801	1.02472	-0.314554	0.7531	.
run3	9	21918209	9:21918209:C:T	C	T	N	T	C	C	11597.9	42358.7	0.352262	0.350941	0.352625	0.751286	N	ADD	76586	0.984089	0.0152358	0.955137	1.01392	-1.05271	0.292473	.
run3	9	21918297	9:21918297:A:C	A	C	N	A	C	C	16592.3	59872	0.499205	0.502066	0.498418	0.727616	N	ADD	76586	1.0135	0.0148792	0.984368	1.04349	0.901062	0.367555	.
run3	9	21918334	9:21918334:A:G	A	G	N	G	A	A	4640.45	16957.8	0.141006	0.140416	0.141169	0.766852	N	ADD	76586	1.01972	0.0215298	0.977585	1.06367	0.907	0.364407	.
run3	9	21918428	9:21918428:A:ATAAGAGAAT	A	ATAAGAGAAT	N	ATAAGAGAAT	A	A	4036.22	14905.2	0.123661	0.122132	0.124082	0.786915	N	ADD	76586	1.00418	0.0226624	0.960554	1.04979	0.184089	0.853944	.
run3	9	21918861	9:21918861:A:AC	A	AC	N	A	AC	AC	12285.4	44378.8	0.369938	0.371744	0.369441	0.753316	N	ADD	76586	1.00684	0.0150654	0.977548	1.03702	0.452708	0.650759	.
run3	9	21919209	9:21919209:G:A	G	A	N	A	G	G	3004.16	11053.4	0.091776	0.0909029	0.0920162	0.827167	N	ADD	76586	1.002	0.0245156	0.954991	1.05132	0.081429	0.935101	.
run3	9	21919974	9:21919974:T:C	T	C	N	C	T	T	16339.5	59212.5	0.49325	0.494418	0.492928	0.793273	N	ADD	76586	0.999261	0.0141915	0.97185	1.02745	-0.0521037	0.958446	.
run3	9	21920047	9:21920047:CAA:C	CAA	C	N	C	CAA	CAA	7553.67	27621	0.229642	0.228567	0.229938	0.707615	N	ADD	76586	1.00862	0.018165	0.973343	1.04518	0.472543	0.636539	.
run3	9	21920187	9:21920187:G:A	G	A	N	A	G	G	7871.92	28888.3	0.239993	0.238197	0.240487	0.762591	N	ADD	76586	1.00032	0.017213	0.967137	1.03465	0.0186882	0.98509	.
run3	9	21920266	9:21920266:G:A	G	A	N	A	G	G	9914.81	35861.8	0.298858	0.300013	0.29854	0.833106	N	ADD	76586	1.00487	0.0151017	0.975567	1.03506	0.322002	0.747451	.
run3	9	21920346	9:21920346:T:C	T	C	N	T	C	C	7599.81	27518.2	0.229272	0.229963	0.229081	0.867749	N	ADD	76586	1.00291	0.0160805	0.971795	1.03502	0.180743	0.85657	.
run3	9	21920520	9:21920520:T:C	T	C	N	C	T	T	7176.09	26458.3	0.219586	0.217141	0.220258	0.752982	N	ADD	76586	0.996823	0.0179399	0.962382	1.0325	-0.177385	0.859206	.
run3	9	21920545	9:21920545:G:A	G	A	N	A	G	G	4020.93	14548.7	0.121234	0.121669	0.121114	0.73298	N	ADD	76586	0.991957	0.0225925	0.948991	1.03687	-0.357438	0.720764	.
run3	9	21921016	9:21921016:A:G	A	G	N	G	A	A	7237.88	26207.6	0.218352	0.219011	0.218171	0.881695	N	ADD	76586	1.00241	0.0162167	0.971051	1.03478	0.148495	0.881952	.
run3	9	21921463	9:21921463:C:T	C	T	N	T	C	C	7069.32	25806.7	0.214635	0.213911	0.214834	0.734069	N	ADD	76586	0.98249	0.0179615	0.948504	1.01769	-0.983524	0.32535	.
run3	9	21921996	9:21921996:T:C	T	C	N	C	T	T	3252.77	11903.6	0.0989497	0.0984255	0.0990939	0.688053	N	ADD	76586	0.98589	0.025453	0.937914	1.03632	-0.558287	0.576648	.
run3	9	21922184	9:21922184:A:C	A	C	N	C	A	A	7168.62	25969.1	0.216343	0.216915	0.216186	0.884262	N	ADD	76586	1.00182	0.0162474	0.970423	1.03424	0.112102	0.910743	.
run3	9	21922550	9:21922550:A:T	A	T	N	T	A	A	16089.3	58607.3	0.487665	0.486845	0.48789	0.783476	N	ADD	76586	1.00416	0.0143106	0.976385	1.03272	0.289968	0.771841	.
run3	9	21922733	9:21922733:A:C	A	C	N	C	A	A	3354.58	12272.2	0.102021	0.101506	0.102162	0.690614	N	ADD	76586	0.98946	0.0250751	0.942007	1.0393	-0.42257	0.672609	.
run3	9	21922766	9:21922766:G:C	G	C	N	C	G	G	14699.5	53755	0.446913	0.444794	0.447496	0.8296	N	ADD	76586	0.996565	0.0139638	0.96966	1.02422	-0.246427	0.805351	.
run3	9	21923008	9:21923008:A:G	A	G	N	G	A	A	3267.28	11932.4	0.0992325	0.0988647	0.0993337	0.683882	N	ADD	76586	0.989134	0.0254833	0.940944	1.03979	-0.428725	0.668123	.
run3	9	21923354	9:21923354:C:A	C	A	N	A	C	C	2907.07	10696.1	0.0888095	0.087965	0.0890418	0.658381	N	ADD	76586	0.979061	0.0273569	0.927948	1.03299	-0.773533	0.439207	.
run3	9	21923808	9:21923808:TA:T	TA	T	N	T	TA	TA	15003.9	54821	0.45586	0.454004	0.45637	0.825845	N	ADD	76586	0.997707	0.0139633	0.970773	1.02539	-0.164371	0.869439	.
run3	9	21923847	9:21923847:G:C	G	C	N	C	G	G	15104.6	55143.7	0.458624	0.45705	0.459057	0.84168	N	ADD	76586	0.998812	0.0138131	0.972134	1.02622	-0.0860802	0.931403	.
run3	9	21924423	9:21924423:G:A	G	A	N	A	G	G	13633.9	49786.2	0.414045	0.412549	0.414457	0.825001	N	ADD	76586	0.998922	0.0141351	0.971628	1.02698	-0.0762988	0.939181	.
run3	9	21924671	9:21924671:G:A	G	A	N	A	G	G	13541.5	49396.3	0.410896	0.409753	0.411211	0.795438	N	ADD	76586	1.00244	0.0144248	0.974495	1.03118	0.168906	0.865871	.
run3	9	21925039	9:21925039:G:A	G	A	N	A	G	G	2392.3	8719.76	0.0725463	0.0723886	0.0725897	0.767108	N	ADD	76586	0.994948	0.0277174	0.942339	1.05049	-0.182719	0.855018	.
run3	9	21925115	9:21925115:G:C	G	C	N	C	G	G	5675.76	20539.5	0.171149	0.171743	0.170986	0.966208	N	ADD	76586	1.00122	0.0169754	0.968459	1.03509	0.0719841	0.942615	.
run3	9	21925163	9:21925163:A:C	A	C	N	A	C	C	7808.72	28229.1	0.235277	0.236284	0.235	0.990859	N	ADD	76586	1.00385	0.0149188	0.974922	1.03364	0.257573	0.796736	.
run3	9	21925758	9:21925758:G:GC	G	GC	N	G	GC	GC	7906.7	28590.6	0.238277	0.239249	0.238009	0.912248	N	ADD	76586	1.00306	0.0154938	0.973057	1.03399	0.197153	0.843708	.
run3	9	21925855	9:21925855:T:G	T	G	N	T	G	G	8018.62	28970.5	0.241487	0.242636	0.241172	0.897792	N	ADD	76586	1.00427	0.0155459	0.974135	1.03534	0.274283	0.783867	.
run3	9	21925903	9:21925903:T:G	T	G	N	T	G	G	7919.19	28575.1	0.238257	0.239627	0.23788	0.889974	N	ADD	76586	1.00565	0.015687	0.975198	1.03705	0.358988	0.719604	.
run3	9	21926042	9:21926042:G:C	G	C	N	G	C	C	16109.8	58265.9	0.48557	0.487468	0.485048	0.882987	N	ADD	76586	1.00441	0.0134329	0.978316	1.03121	0.327929	0.742965	.
run3	9	21926169	9:21926169:A:G	A	G	N	A	G	G	7927.1	28602.5	0.238488	0.239866	0.238108	0.88972	N	ADD	76586	1.0056	0.0156844	0.975155	1.03699	0.355867	0.72194	.
run3	9	21926355	9:21926355:CA:C	CA	C	N	CA	C	C	14585.9	52703.3	0.439305	0.441355	0.43874	0.936153	N	ADD	76586	1.00453	0.0131221	0.979019	1.0307	0.34409	0.730778	.
run3	9	21926360	9:21926360:G:A	G	A	N	A	G	G	1780.14	6504.61	0.0540879	0.0538654	0.0541491	0.699811	N	ADD	76586	0.982763	0.0333152	0.920642	1.04908	-0.521892	0.601745	.
run3	9	21926591	9:21926591:G:T	G	T	N	G	T	T	14631	52879.5	0.44075	0.442721	0.440208	0.92667	N	ADD	76586	1.00428	0.0131867	0.978656	1.03057	0.323833	0.746065	.
run3	9	21926918	9:21926918:C:A	C	A	N	C	A	A	14264.9	51542.5	0.429631	0.431643	0.429077	0.92215	N	ADD	76586	1.00374	0.0132683	0.97797	1.03018	0.281039	0.77868	.
run3	9	21926927	9:21926927:T:C	T	C	N	T	C	C	7920.09	28590.8	0.238365	0.239654	0.23801	0.883462	N	ADD	76586	1.00478	0.0157454	0.974243	1.03627	0.302699	0.76212	.
run3	9	21927712	9:21927712:G:A	G	A	N	A	G	G	5709.82	20650	0.172093	0.172774	0.171906	0.986744	N	ADD	76586	1.00191	0.0167596	0.969532	1.03537	0.113746	0.909439	.
run3	9	21928024	9:21928024:G:A	G	A	N	A	G	G	7205.16	26547.2	0.220356	0.218021	0.220998	0.751406	N	ADD	76586	0.997716	0.0179371	0.96325	1.03342	-0.127455	0.89858	.
run3	9	21928366	9:21928366:C:G	C	G	N	G	C	C	2668.88	9728.59	0.0809382	0.0807578	0.0809879	0.705766	N	ADD	76586	0.995701	0.0275205	0.943417	1.05088	-0.156532	0.875613	.
run3	9	21928992	9:21928992:A:G	A	G	N	A	G	G	16144.8	58344.8	0.486314	0.488525	0.485705	0.87268	N	ADD	76586	1.00577	0.0135127	0.979482	1.03276	0.425768	0.670277	.
run3	9	21929590	9:21929590:G:T	G	T	N	T	G	G	7095.86	25628.7	0.213646	0.214714	0.213352	0.940935	N	ADD	76586	1.0031	0.0158593	0.972398	1.03477	0.195044	0.845358	.
run3	9	21930147	9:21930147:G:C	G	C	N	G	C	C	6008.4	21600.3	0.180246	0.181808	0.179817	0.985703	N	ADD	76586	1.00908	0.0165134	0.976946	1.04228	0.547509	0.584029	.
run3	9	21930303	9:21930303:C:A	C	A	N	A	C	C	8308.1	30229.1	0.251594	0.251395	0.251649	0.861686	N	ADD	76586	0.996309	0.0156475	0.966217	1.02734	-0.23632	0.813185	.
run3	9	21930505	9:21930505:G:A	G	A	N	G	A	A	16260.6	58737.5	0.489633	0.49203	0.488974	0.87201	N	ADD	76586	1.0068	0.0135161	0.980479	1.03383	0.501393	0.616094	.
run3	9	21930571	9:21930571:G:T	G	T	N	T	G	G	5065.91	18256.3	0.152262	0.153289	0.151979	0.944472	N	ADD	76586	1.00747	0.0180321	0.972485	1.04371	0.412704	0.679824	.
run3	9	21930762	9:21930762:A:C	A	C	N	C	A	A	6017.97	21612.1	0.180386	0.182098	0.179915	0.946939	N	ADD	76586	1.00839	0.0167537	0.975813	1.04205	0.498515	0.618121	.
run3	9	21930803	9:21930803:A:G	A	G	N	A	G	G	9539.03	34671.2	0.288631	0.288642	0.288628	0.824437	N	ADD	76586	0.998881	0.015306	0.96936	1.0293	-0.0731695	0.941671	.
run3	9	21930812	9:21930812:C:T	C	T	N	T	C	C	6017.48	21610.6	0.180373	0.182083	0.179902	0.946861	N	ADD	76586	1.00837	0.016755	0.975794	1.04203	0.497502	0.618835	.
run3	9	21931609	9:21931609:A:G	A	G	N	A	G	G	9577.01	34814.4	0.289814	0.289791	0.289821	0.82629	N	ADD	76586	0.998549	0.0152704	0.969106	1.02889	-0.0951011	0.924235	.
run3	9	21931642	9:21931642:G:T	G	T	N	T	G	G	3502.35	12887.1	0.107	0.105978	0.107282	0.78508	N	ADD	76586	0.984351	0.0230444	0.940881	1.02983	-0.68443	0.493704	.
run3	9	21931896	9:21931896:G:T	G	T	N	G	T	T	6726.78	23956.3	0.200318	0.203546	0.19943	0.817914	N	ADD	76586	1.02489	0.0173856	0.990557	1.06042	1.41426	0.157286	.
run3	9	21931971	9:21931971:G:A	G	A	N	A	G	G	5396.04	19769.2	0.164294	0.163279	0.164573	0.663582	N	ADD	76586	0.978257	0.0209611	0.938882	1.01928	-1.04872	0.294305	.
run3	9	21932024	9:21932024:A:AT	A	AT	N	AT	A	A	9142.43	33297.8	0.277076	0.276641	0.277195	0.694381	N	ADD	76586	0.985782	0.0169951	0.953487	1.01917	-0.842591	0.399457	.
run3	9	21932024	9:21932024:A:ATT	A	ATT	N	ATT	A	A	7253.25	25899.2	0.21644	0.219476	0.215604	0.905921	N	ADD	76586	1.01663	0.0159893	0.98526	1.04899	1.03124	0.30243	.
run3	9	21932329	9:21932329:G:A	G	A	N	A	G	G	2577.39	9508.1	0.0789014	0.0779892	0.0791524	0.74375	N	ADD	76586	0.995519	0.027453	0.943369	1.05055	-0.163582	0.870061	.
run3	9	21932366	9:21932366:A:G	A	G	N	A	G	G	6300.88	22729.4	0.189527	0.190658	0.189216	0.822024	N	ADD	76586	1.01008	0.0177028	0.975632	1.04574	0.566439	0.571096	.
run3	9	21932745	9:21932745:C:T	C	T	N	T	C	C	7113.66	25953.8	0.215885	0.215252	0.216059	0.70611	N	ADD	76586	0.984515	0.0182787	0.949869	1.02043	-0.853785	0.393224	.
run3	9	21933029	9:21933029:G:C	G	C	N	C	G	G	6578.24	24195	0.200906	0.199051	0.201416	0.728579	N	ADD	76586	1.00381	0.0189184	0.967275	1.04173	0.201219	0.840528	.
run3	9	21933056	9:21933056:C:A	C	A	N	A	C	C	5461.43	19700	0.164269	0.165258	0.163997	0.911464	N	ADD	76586	1.00452	0.0177715	0.970136	1.04013	0.253905	0.799569	.
run3	9	21933125	9:21933125:G:C	G	C	N	G	C	C	6540.49	23352.8	0.195161	0.197909	0.194406	0.777972	N	ADD	76586	1.02368	0.018024	0.988147	1.06049	1.29839	0.194153	.
run3	9	21933546	9:21933546:CAGAAGA:C	CAGAAGA	C	N	C	CAGAAGA	CAGAAGA	5964.23	21601.2	0.179964	0.180472	0.179824	0.881969	N	ADD	76586	0.997507	0.0174481	0.963971	1.03221	-0.143053	0.886248	.
run3	9	21934442	9:21934442:T:C	T	C	N	C	T	T	6076.25	21809.7	0.182057	0.183861	0.18156	0.88654	N	ADD	76586	1.00742	0.0172708	0.973887	1.0421	0.427899	0.668725	.
run3	9	21934684	9:21934684:A:C	A	C	N	A	C	C	7102.66	25366.6	0.211979	0.21492	0.21117	0.788764	N	ADD	76586	1.0241	0.0173535	0.989856	1.05953	1.37244	0.169926	.
run3	9	21935420	9:21935420:GT:G	GT	G	N	G	GT	GT	8006.09	29008.8	0.241656	0.242256	0.24149	0.631583	N	ADD	76586	0.997031	0.0185631	0.961408	1.03397	-0.160183	0.872737	.
run3	9	21935458	9:21935458:A:G	A	G	N	G	A	A	6268.41	22556.2	0.188185	0.189676	0.187774	0.881839	N	ADD	76586	1.00593	0.0170982	0.972776	1.04021	0.345702	0.729566	.
run3	9	21935807	9:21935807:G:A	G	A	N	A	G	G	15977.2	58408.5	0.485635	0.483454	0.486235	0.792556	N	ADD	76586	0.992181	0.0141959	0.964956	1.02017	-0.552926	0.580314	.
run3	9	21936381	9:21936381:T:C	T	C	N	T	C	C	6143.3	22093.4	0.184346	0.18589	0.183921	0.756692	N	ADD	76586	1.01525	0.018661	0.978788	1.05307	0.811041	0.417342	.
run3	9	21936911	9:21936911:A:G	A	G	N	G	A	A	6129.37	22012.2	0.183725	0.185469	0.183245	0.832466	N	ADD	76586	1.00707	0.0177728	0.972595	1.04277	0.396494	0.69174	.
run3	9	21937198	9:21937198:C:T	C	T	N	T	C	C	7600.76	27722.9	0.230614	0.229992	0.230786	0.675559	N	ADD	76586	0.984125	0.0182719	0.949505	1.02001	-0.87577	0.381155	.
run3	9	21937351	9:21937351:T:C	T	C	N	C	T	T	8916.07	32761.7	0.272098	0.269791	0.272733	0.721554	N	ADD	76586	0.998023	0.0170116	0.965296	1.03186	-0.116321	0.907398	.
run3	9	21937538	9:21937538:G:A	G	A	N	A	G	G	3493.45	12808.4	0.106428	0.105708	0.106627	0.641081	N	ADD	76586	0.982636	0.0255689	0.934606	1.03314	-0.685053	0.49331	.
run3	9	21937875	9:21937875:A:G	A	G	N	G	A	A	2908.56	10497.1	0.08752	0.0880101	0.0873852	0.73118	N	ADD	76586	1.00833	0.0259969	0.95824	1.06104	0.319111	0.749643	.
run3	9	21938367	9:21938367:G:A	G	A	N	A	G	G	1905.03	6953.21	0.057832	0.0576443	0.0578836	0.715161	N	ADD	76586	0.992593	0.0319855	0.932277	1.05681	-0.232442	0.816195	.
run3	9	21938473	9:21938473:AAAG:A	AAAG	A	N	A	AAAG	AAAG	1852.37	6766.51	0.0562693	0.0560509	0.0563293	0.677056	N	ADD	76586	0.991867	0.0332696	0.929253	1.0587	-0.245466	0.806096	.
run3	9	21938489	9:21938489:T:A	T	A	N	A	T	T	5883.62	21838.4	0.180986	0.178032	0.181799	0.698451	N	ADD	76586	0.989626	0.0203399	0.95095	1.02987	-0.512705	0.608158	.
run3	9	21939306	9:21939306:T:C	T	C	N	C	T	T	8171	29594.9	0.246559	0.247246	0.246369	0.722113	N	ADD	76586	1.00279	0.017273	0.969414	1.03732	0.161564	0.871649	.
run3	9	21939387	9:21939387:G:A	G	A	N	A	G	G	1797.96	6540.73	0.0544401	0.0544046	0.0544498	0.726744	N	ADD	76586	0.992397	0.0326114	0.93095	1.0579	-0.234042	0.814952	.
run3	9	21939589	9:21939589:G:A	G	A	N	A	G	G	1807.38	6446.31	0.0538851	0.0546897	0.0536638	0.687268	N	ADD	76586	1.02656	0.0334798	0.961357	1.09618	0.782868	0.433705	.
run3	9	21939704	9:21939704:A:AAAT	A	AAAT	N	AAAT	A	A	2761.12	10255.1	0.084978	0.0835489	0.0853712	0.715392	N	ADD	76586	0.961375	0.0268836	0.912031	1.01339	-1.46523	0.142857	.
run3	9	21939704	9:21939704:A:AAATAAT	A	AAATAAT	N	AAATAAT	A	A	2452.85	9101.71	0.0754352	0.0742208	0.0757693	0.675854	N	ADD	76586	1.01772	0.0309343	0.957848	1.08133	0.567768	0.570193	.
run3	9	21939901	9:21939901:C:T	C	T	N	T	C	C	2105.29	7790.49	0.0646057	0.0637041	0.0648538	0.691448	N	ADD	76586	0.992287	0.0312628	0.933311	1.05499	-0.247657	0.8044	.
run3	9	21940017	9:21940017:C:T	C	T	N	T	C	C	9880.32	35909.8	0.298945	0.298969	0.298939	0.727666	N	ADD	76586	0.996634	0.0161143	0.965649	1.02861	-0.209246	0.834256	.
run3	9	21940705	9:21940705:GATTC:G	GATTC	G	N	G	GATTC	GATTC	3509.88	12646	0.105475	0.106206	0.105275	0.685927	N	ADD	76586	1.01393	0.0246911	0.966027	1.0642	0.560143	0.575382	.
run3	9	21941196	9:21941196:T:C	T	C	N	C	T	T	3831.51	13924.7	0.115923	0.115938	0.115919	0.678704	N	ADD	76586	1.00174	0.0239404	0.955823	1.04987	0.0726734	0.942066	.
run3	9	21941385	9:21941385:A:G	A	G	N	G	A	A	1718.69	6186.52	0.0516101	0.0520059	0.0515012	0.722517	N	ADD	76586	0.99699	0.0333938	0.933826	1.06443	-0.0902685	0.928074	.
run3	9	21941602	9:21941602:C:G	C	G	N	G	C	C	3291.41	11713.5	0.097961	0.0995949	0.0975115	0.691884	N	ADD	76586	1.03292	0.025289	0.98297	1.08541	1.28075	0.200283	.
run3	9	21944013	9:21944013:G:A	G	A	N	A	G	G	2393.66	8377.01	0.0703175	0.0724299	0.0697363	0.720626	N	ADD	76586	1.05497	0.0286606	0.997339	1.11592	1.86699	0.0619027	.
run3	9	21944317	9:21944317:C:A	C	A	N	A	C	C	10599.4	38562.4	0.320958	0.320727	0.321022	0.750712	N	ADD	76586	0.992219	0.0155572	0.962421	1.02294	-0.502121	0.615583	.
run3	9	21944411	9:21944411:A:C	A	C	N	C	A	A	4950.5	17826.7	0.148703	0.149797	0.148402	0.796932	N	ADD	76586	1.01664	0.0197863	0.977965	1.05684	0.833879	0.404349	.
run3	9	21944502	9:21944502:A:G	A	G	N	G	A	A	1789.73	6504.94	0.0541526	0.0541554	0.0541518	0.857812	N	ADD	76586	0.985615	0.030097	0.929156	1.0455	-0.481417	0.63022	.
run3	9	21944627	9:21944627:C:T	C	T	N	C	T	T	9907.38	36113.9	0.300455	0.299788	0.300638	0.711015	N	ADD	76586	0.987054	0.0164122	0.955808	1.01932	-0.793981	0.427206	.
run3	9	21944818	9:21944818:A:G	A	G	N	A	G	G	10961.6	40430.9	0.335521	0.331686	0.336576	0.719008	N	ADD	76586	0.97491	0.0157915	0.945198	1.00556	-1.60907	0.107601	.
run3	9	21945605	9:21945605:A:T	A	T	N	T	A	A	1759.99	6408.15	0.0533266	0.0532555	0.0533461	0.781637	N	ADD	76586	0.997898	0.0317284	0.937733	1.06192	-0.0663146	0.947127	.
run3	9	21946007	9:21946007:C:CAA	C	CAA	N	CAA	C	C	9253.16	33531.3	0.279323	0.279991	0.279139	0.690949	N	ADD	76586	0.993023	0.0169994	0.960482	1.02667	-0.411874	0.680432	.
run3	9	21946196	9:21946196:T:C	T	C	N	C	T	T	3765.71	13292.6	0.111367	0.113947	0.110657	0.733989	N	ADD	76586	1.04266	0.023196	0.996314	1.09115	1.80076	0.0717407	.
run3	9	21946322	9:21946322:C:T	C	T	N	T	C	C	6535.14	23746.4	0.197697	0.197747	0.197683	0.97344	N	ADD	76586	0.990379	0.0160804	0.959652	1.02209	-0.601197	0.547709	.
run3	9	21946891	9:21946891:A:T	A	T	N	A	T	T	9934.04	36165.6	0.300966	0.300594	0.301069	0.709645	N	ADD	76586	0.989613	0.0164172	0.958277	1.02197	-0.635975	0.524792	.
run3	9	21947472	9:21947472:G:C	G	C	N	G	C	C	10907.5	40170.7	0.33347	0.330052	0.334411	0.712328	N	ADD	76586	0.977927	0.0158893	0.947941	1.00886	-1.40476	0.160092	.
run3	9	21947703	9:21947703:G:T	G	T	N	T	G	G	1736.01	6225.4	0.0519769	0.0525299	0.0518248	0.71626	N	ADD	76586	1.01935	0.0334124	0.954736	1.08834	0.573635	0.566215	.
run3	9	21947750	9:21947750:T:C	T	C	N	C	T	T	2721.01	10078.5	0.0835632	0.0823351	0.0839011	0.683972	N	ADD	76586	0.988296	0.0278354	0.935823	1.04371	-0.422937	0.672341	.
run3	9	21947957	9:21947957:G:C	G	C	N	G	C	C	10985.4	40562.7	0.336537	0.332407	0.337673	0.717604	N	ADD	76586	0.972982	0.0157974	0.943318	1.00358	-1.73378	0.082957	.
run3	9	21948078	9:21948078:T:TA	T	TA	N	TA	T	T	7850.45	27970.3	0.23386	0.237547	0.232846	0.66699	N	ADD	76586	1.03761	0.0181768	1.0013	1.07525	2.03134	0.0422201	.
run3	9	21948639	9:21948639:T:G	T	G	N	G	T	T	3423.69	12139.1	0.101603	0.103598	0.101055	0.758996	N	ADD	76586	1.0322	0.0237839	0.985191	1.08146	1.33267	0.182639	.
run3	9	21948653	9:21948653:T:TA	T	TA	N	TA	T	T	3308.8	11640	0.0975948	0.100121	0.0968997	0.761061	N	ADD	76586	1.04168	0.0241341	0.993555	1.09214	1.69205	0.0906371	.
run3	9	21948666	9:21948666:T:C	T	C	N	T	C	C	14396.1	52759.1	0.43843	0.435611	0.439206	0.717997	N	ADD	76586	0.98159	0.0150963	0.952972	1.01107	-1.23084	0.218382	.
run3	9	21948943	9:21948943:G:C	G	C	N	C	G	G	2070.61	7555.53	0.0628453	0.0626547	0.0628978	0.763277	N	ADD	76586	0.994687	0.0297993	0.938255	1.05451	-0.178779	0.858111	.
run3	9	21949005	9:21949005:CA:C	CA	C	N	C	CA	CA	5922.43	21114.1	0.176511	0.179207	0.175769	0.775917	N	ADD	76586	1.03151	0.0187237	0.994346	1.07007	1.65716	0.0974872	.
run3	9	21949148	9:21949148:T:C	T	C	N	C	T	T	6090.06	21433.4	0.17969	0.184279	0.178427	0.704146	N	ADD	76586	1.05485	0.0195575	1.01518	1.09606	2.73013	0.00633099	.
run3	9	21949259	9:21949259:G:A	G	A	N	A	G	G	1690.88	6147.77	0.0511755	0.0511642	0.0511786	0.816303	N	ADD	76586	0.996942	0.0316348	0.937006	1.06071	-0.0968056	0.922881	.
run3	9	21949527	9:21949527:T:G	T	G	N	G	T	T	9215.96	33284.3	0.277467	0.278866	0.277083	0.857067	N	ADD	76586	1.00639	0.0152561	0.976745	1.03694	0.417628	0.676219	.
run3	9	21949528	9:21949528:T:A	T	A	N	A	T	T	9215.96	33284.3	0.277467	0.278866	0.277083	0.857067	N	ADD	76586	1.00639	0.0152561	0.976745	1.03694	0.417628	0.676219	.
run3	9	21950446	9:21950446:C:T	C	T	N	T	C	C	2188.28	7752.38	0.0648987	0.0662153	0.0645365	0.830293	N	ADD	76586	1.03507	0.0278647	0.980057	1.09317	1.23701	0.216083	.
run3	9	21950452	9:21950452:T:C	T	C	N	T	C	C	7588.04	27977.1	0.232191	0.229606	0.232901	0.671974	N	ADD	76586	0.990323	0.0184589	0.955134	1.02681	-0.526822	0.598318	.
run3	9	21950523	9:21950523:G:C	G	C	N	C	G	G	9356.44	33750.2	0.281426	0.283117	0.280961	0.885997	N	ADD	76586	1.0074	0.0149396	0.978328	1.03733	0.493407	0.621725	.
run3	9	21950668	9:21950668:C:T	C	T	N	T	C	C	6802.73	25171	0.208744	0.205844	0.209542	0.714551	N	ADD	76586	0.987151	0.0186237	0.951768	1.02385	-0.694421	0.487418	.
run3	9	21950722	9:21950722:A:T	A	T	N	T	A	A	11324	40855.5	0.340659	0.342652	0.340111	0.704077	N	ADD	76586	1.00239	0.0159522	0.971537	1.03423	0.149833	0.880897	.
run3	9	21950780	9:21950780:A:T	A	T	N	T	A	A	2444.34	8769.15	0.0732085	0.0739632	0.0730008	0.691019	N	ADD	76586	1.00103	0.0289686	0.945778	1.05951	0.0355426	0.971647	.
run3	9	21950782	9:21950782:A:G	A	G	N	G	A	A	13902.6	50129.1	0.418038	0.42068	0.417312	0.854691	N	ADD	76586	1.0076	0.0139915	0.980348	1.03562	0.541413	0.588223	.
run3	9	21950879	9:21950879:G:A	G	A	N	A	G	G	13904	50133.7	0.418077	0.420721	0.417349	0.854594	N	ADD	76586	1.00762	0.0139921	0.980359	1.03563	0.542291	0.587618	.
run3	9	21951902	9:21951902:C:A	C	A	N	A	C	C	4809.16	17370.3	0.144801	0.145521	0.144603	0.786654	N	ADD	76586	0.997957	0.0202141	0.959192	1.03829	-0.101157	0.919426	.
run3	9	21952824	9:21952824:A:T	A	T	N	T	A	A	2969.82	10642.1	0.0888667	0.089864	0.0885923	0.800296	N	ADD	76586	1.01028	0.0246009	0.962725	1.06019	0.415824	0.677539	.
run3	9	21952926	9:21952926:C:T	C	T	N	C	T	T	14427.4	52081.7	0.434212	0.436559	0.433566	0.82154	N	ADD	76586	1.00529	0.0142527	0.977598	1.03377	0.370299	0.71116	.
run3	9	21953137	9:21953137:G:A	G	A	N	A	G	G	8425.98	30399.6	0.253477	0.254962	0.253068	0.931352	N	ADD	76586	1.00832	0.0150848	0.978946	1.03858	0.549327	0.582781	.
run3	9	21953322	9:21953322:A:T	A	T	N	T	A	A	7196.6	26654.5	0.221001	0.217762	0.221892	0.728303	N	ADD	76586	0.983071	0.0180656	0.948871	1.0185	-0.94511	0.344603	.
run3	9	21954071	9:21954071:G:T	G	T	N	T	G	G	4796.31	17323.1	0.144409	0.145132	0.14421	0.787968	N	ADD	76586	0.99804	0.0202192	0.959263	1.03839	-0.0970198	0.922711	.
run3	9	21954473	9:21954473:CT:C	CT	C	N	C	CT	CT	6258.26	22546.8	0.188057	0.189369	0.187696	0.705154	N	ADD	76586	1.00139	0.0192435	0.964324	1.03988	0.0721446	0.942487	.
run3	9	21954953	9:21954953:A:G	A	G	N	G	A	A	9608.67	34612.2	0.288701	0.290749	0.288137	0.985453	N	ADD	76586	1.00886	0.0140551	0.981448	1.03704	0.627632	0.530245	.
run3	9	21955116	9:21955116:C:T	C	T	N	T	C	C	1961.16	7005.7	0.0585412	0.0593429	0.0583206	0.872283	N	ADD	76586	1.02352	0.0286172	0.967691	1.08257	0.812332	0.416601	.
run3	9	21955161	9:21955161:CA:C	CA	C	N	C	CA	CA	1746.68	6230.92	0.0520827	0.0528529	0.0518708	0.682413	N	ADD	76586	1.01189	0.0341001	0.946472	1.08183	0.34667	0.72884	.
run3	9	21955669	9:21955669:G:A	G	A	N	A	G	G	8417.5	30350	0.253098	0.254705	0.252656	0.931034	N	ADD	76586	1.00944	0.015093	0.980015	1.03975	0.62245	0.533646	.
run3	9	21956078	9:21956078:A:G	A	G	N	A	G	G	8696.97	32297.9	0.267639	0.263162	0.268871	0.728211	N	ADD	76586	0.982489	0.0172904	0.949752	1.01636	-1.02171	0.306918	.
run3	9	21956218	9:21956218:A:G	A	G	N	G	A	A	1780.31	6355.2	0.0531136	0.0538705	0.0529053	0.696347	N	ADD	76586	1.009	0.0334644	0.944942	1.0774	0.267676	0.788949	.
run3	9	21956230	9:21956230:C:T	C	T	N	T	C	C	4827.43	17439.6	0.145373	0.146073	0.14518	0.78789	N	ADD	76586	0.997595	0.0201688	0.958929	1.03782	-0.119385	0.90497	.
run3	9	21956600	9:21956600:T:TA	T	TA	N	T	TA	TA	12507.5	45435.1	0.378285	0.378465	0.378235	0.618605	N	ADD	76586	1.01216	0.0166028	0.979751	1.04563	0.7278	0.466736	.
run3	9	21958524	9:21958524:T:C	T	C	N	C	T	T	4391.97	15959.8	0.132869	0.132897	0.132861	0.791189	N	ADD	76586	0.989384	0.0209273	0.949624	1.03081	-0.50999	0.610058	.
run3	9	21959751	9:21959751:T:C	T	C	N	T	C	C	8716.29	31438.7	0.262157	0.263747	0.261719	0.883119	N	ADD	76586	1.0093	0.0153065	0.979474	1.04004	0.605032	0.545158	.
run3	9	21959860	9:21959860:G:A	G	A	N	A	G	G	4612.27	16678.7	0.139001	0.139563	0.138846	0.779472	N	ADD	76586	0.997278	0.0206615	0.957699	1.03849	-0.13192	0.895048	.
run3	9	21959900	9:21959900:C:T	C	T	N	C	T	T	13287.3	47994.4	0.400084	0.402061	0.399541	0.822951	N	ADD	76586	1.00495	0.0143856	0.977011	1.03369	0.343276	0.731391	.
run3	9	21959966	9:21959966:C:T	C	T	N	C	T	T	13285	47980.9	0.399981	0.40199	0.399428	0.822714	N	ADD	76586	1.00515	0.0143885	0.977205	1.0339	0.357352	0.720828	.
run3	9	21961227	9:21961227:A:T	A	T	N	A	T	T	8921.47	32229.6	0.26866	0.269955	0.268303	0.911895	N	ADD	76586	1.00572	0.0149658	0.976644	1.03565	0.380823	0.703334	.
run3	9	21961603	9:21961603:G:T	G	T	N	T	G	G	3029.49	10834.7	0.0905138	0.0916695	0.0901958	0.792455	N	ADD	76586	1.01311	0.0245042	0.965607	1.06296	0.531723	0.594918	.
run3	9	21961866	9:21961866:C:A	C	A	N	A	C	C	2248.65	7988.59	0.0668349	0.0680419	0.0665029	0.877468	N	ADD	76586	1.0288	0.0267615	0.976225	1.0842	1.06084	0.288763	.
run3	9	21962012	9:21962012:T:A	T	A	N	A	T	T	6118.57	22327.9	0.185716	0.185142	0.185874	0.669871	N	ADD	76586	0.991314	0.0198901	0.953413	1.03072	-0.438584	0.660963	.
run3	9	21962016	9:21962016:ATGTTGT:A	ATGTTGT	A	N	A	ATGTTGT	ATGTTGT	6118.7	22328.5	0.185721	0.185146	0.185879	0.66985	N	ADD	76586	0.991306	0.0198903	0.953404	1.03071	-0.439019	0.660648	.
run3	9	21962024	9:21962024:AG:A	AG	A	N	A	AG	AG	6131.47	22366.1	0.186049	0.185532	0.186192	0.668629	N	ADD	76586	0.992102	0.0198936	0.954164	1.03155	-0.398574	0.690207	.
run3	9	21962301	9:21962301:C:T	C	T	N	T	C	C	7481.28	26674	0.222987	0.226376	0.222054	0.745062	N	ADD	76586	1.01754	0.0175206	0.983194	1.05309	0.992576	0.320917	.
run3	9	21963048	9:21963048:C:T	C	T	N	C	T	T	9769.78	35175.8	0.293432	0.295624	0.292829	0.921993	N	ADD	76586	1.0095	0.0144945	0.981226	1.03859	0.652432	0.514123	.
run3	9	21963889	9:21963889:AT:A	AT	A	N	AT	A	A	13957.8	50937.8	0.423678	0.422348	0.424044	0.648223	N	ADD	76586	0.979725	0.0160796	0.94933	1.01109	-1.27387	0.20271	.
run3	9	21964463	9:21964463:T:A	T	A	N	A	T	T	2093.67	7385.2	0.0618838	0.0633525	0.0614798	0.824837	N	ADD	76586	1.04207	0.0285697	0.985323	1.10209	1.44242	0.149184	.
run3	9	21964866	9:21964866:G:C	G	C	N	C	G	G	4339.31	15784.3	0.131379	0.131303	0.1314	0.762716	N	ADD	76586	0.988021	0.0214341	0.947374	1.03041	-0.562253	0.573944	.
run3	9	21964882	9:21964882:CAAAA:C	CAAAA	C	N	CAAAA	C	C	15526.8	56247.5	0.468587	0.469826	0.468246	0.733218	N	ADD	76586	1.00367	0.014853	0.974871	1.03332	0.246492	0.805301	.
run3	9	21965337	9:21965337:C:A	C	A	N	A	C	C	3553.8	12844.6	0.107058	0.107534	0.106927	0.677314	N	ADD	76586	1.0133	0.0247723	0.965277	1.06371	0.533371	0.593777	.
run3	9	21966221	9:21966221:G:A	G	A	N	A	G	G	2310.91	8185.56	0.0685274	0.0699259	0.0681426	0.850108	N	ADD	76586	1.03398	0.026858	0.980955	1.08986	1.24402	0.213493	.
run3	9	21966527	9:21966527:C:G	C	G	N	G	C	C	5970.61	21673.5	0.180478	0.180665	0.180426	0.702801	N	ADD	76586	1.00129	0.0196266	0.963508	1.04056	0.065903	0.947455	.
run3	9	21967855	9:21967855:G:C	G	C	N	C	G	G	2357.07	8473.15	0.0707063	0.0713228	0.0705367	0.679068	N	ADD	76586	0.997302	0.0297337	0.940844	1.05715	-0.0908462	0.927615	.
run3	9	21968155	9:21968155:T:G	T	G	N	G	T	T	3584.46	12783.1	0.106857	0.108462	0.106416	0.406808	N	ADD	76586	1.0355	0.0319825	0.97258	1.10248	1.09064	0.275432	.
run3	9	21968159	9:21968159:G:A	G	A	N	A	G	G	6043.38	22435.5	0.185928	0.182867	0.18677	0.768874	N	ADD	76586	0.977217	0.0188085	0.941849	1.01391	-1.22533	0.220449	.
run3	9	21968199	9:21968199:C:G	C	G	N	C	G	G	6426.48	23370.9	0.194535	0.194459	0.194556	0.66974	N	ADD	76586	0.999218	0.0195382	0.961677	1.03822	-0.0400538	0.96805	.
run3	9	21970427	9:21970427:A:G	A	G	N	G	A	A	3917.15	14815.3	0.122297	0.118529	0.123333	0.854784	N	ADD	76586	0.991032	0.0246226	0.944341	1.04003	-0.365848	0.714478	.
run3	9	21971574	9:21971574:AT:A	AT	A	N	A	AT	AT	15816.6	57893.8	0.481227	0.478596	0.481951	0.646385	N	ADD	76586	0.988033	0.0157375	0.958023	1.01898	-0.764991	0.444277	.
run3	9	21971989	9:21971989:C:G	C	G	N	G	C	C	5516.86	20011.1	0.166662	0.166935	0.166587	0.710708	N	ADD	76586	1.00453	0.0201224	0.965685	1.04494	0.224709	0.822206	.
run3	9	21972813	9:21972813:T:C	T	C	N	C	T	T	1956.45	7223.35	0.0599313	0.0592001	0.0601325	0.707325	N	ADD	76586	0.966544	0.0317084	0.908304	1.02852	-1.07316	0.283198	.
run3	9	21973422	9:21973422:G:T	G	T	N	T	G	G	8195.58	30423.2	0.252127	0.24799	0.253265	0.730643	N	ADD	76586	0.9777	0.0172274	0.945239	1.01128	-1.30907	0.190511	.
run3	9	21975017	9:21975017:C:T	C	T	N	T	C	C	5077.09	18404.3	0.153301	0.153628	0.153211	0.893469	N	ADD	76586	0.99975	0.0185451	0.964064	1.03676	-0.0134927	0.989235	.
run3	9	21978358	9:21978358:A:T	A	T	N	T	A	A	1716.12	6126.66	0.0512024	0.051928	0.0510028	0.680883	N	ADD	76586	1.00848	0.0344349	0.942663	1.07889	0.245252	0.806261	.
run3	9	21978979	9:21978979:C:T	C	T	N	C	T	T	12359.2	44383.8	0.370453	0.373979	0.369484	0.844627	N	ADD	76586	1.01525	0.014296	0.987201	1.0441	1.05888	0.289656	.
run3	9	21979204	9:21979204:G:A	G	A	N	G	A	A	6012.82	21809.9	0.181644	0.181942	0.181562	0.677435	N	ADD	76586	1.00434	0.0199241	0.965873	1.04433	0.217181	0.828067	.
run3	9	21980151	9:21980151:A:G	A	G	N	A	G	G	5962.05	21608.2	0.179996	0.180406	0.179883	0.677497	N	ADD	76586	1.00537	0.0200008	0.966721	1.04556	0.267749	0.788893	.
run3	9	21980194	9:21980194:C:CA	C	CA	N	CA	C	C	5994.24	21732.8	0.181019	0.18138	0.18092	0.691427	N	ADD	76586	1.00976	0.0198635	0.971201	1.04984	0.488829	0.624962	.
run3	9	21980897	9:21980897:G:A	G	A	N	A	G	G	3139.57	11303.3	0.0942916	0.0950003	0.0940967	0.803137	N	ADD	76586	1.0014	0.0239877	0.955413	1.04961	0.0585129	0.95334	.
run3	9	21980899	9:21980899:A:G	A	G	N	G	A	A	3139.57	11303.3	0.0942916	0.0950003	0.0940967	0.803137	N	ADD	76586	1.0014	0.0239877	0.955413	1.04961	0.0585129	0.95334	.
run3	9	21980900	9:21980900:G:GT	G	GT	N	GT	G	G	3139.57	11303.3	0.0942916	0.0950003	0.0940967	0.803137	N	ADD	76586	1.0014	0.0239877	0.955413	1.04961	0.0585129	0.95334	.
run3	9	21980902	9:21980902:G:A	G	A	N	A	G	G	3139.57	11303.3	0.0942916	0.0950003	0.0940967	0.803137	N	ADD	76586	1.0014	0.0239877	0.955413	1.04961	0.0585129	0.95334	.
run3	9	21980941	9:21980941:G:C	G	C	N	C	G	G	2612.59	10049.4	0.0826652	0.0790545	0.0836586	0.944026	N	ADD	76586	0.966117	0.0253455	0.919296	1.01532	-1.36002	0.173825	.
run3	9	21980944	9:21980944:C:T	C	T	N	T	C	C	16277.1	58930.3	0.491	0.492529	0.490579	0.768009	N	ADD	76586	1.00879	0.0143695	0.980774	1.0376	0.608947	0.54256	.
run3	9	21980969	9:21980969:AT:A	AT	A	N	A	AT	AT	12934.4	46709.7	0.389393	0.391383	0.388846	0.798542	N	ADD	76586	1.00438	0.0147063	0.975839	1.03375	0.296878	0.76656	.
run3	9	21981157	9:21981157:GTGTA:G	GTGTA	G	N	G	GTGTA	GTGTA	13914.4	50361.9	0.419635	0.421037	0.419249	0.725261	N	ADD	76586	1.00836	0.014971	0.979204	1.03839	0.55622	0.578061	.
run3	9	21981177	9:21981177:G:A	G	A	N	A	G	G	6668.51	24020.6	0.200357	0.201783	0.199965	0.700382	N	ADD	76586	0.997403	0.0188116	0.961298	1.03486	-0.138257	0.890037	.
run3	9	21981583	9:21981583:G:A	G	A	N	A	G	G	4405.89	16062.9	0.133632	0.133318	0.133719	0.787843	N	ADD	76586	0.983897	0.0209603	0.944296	1.02516	-0.774538	0.438613	.
run3	9	21981630	9:21981630:C:CT	C	CT	N	C	CT	CT	9363.31	34033.1	0.283318	0.283325	0.283316	0.623919	N	ADD	76586	0.99907	0.0178548	0.964712	1.03465	-0.0521154	0.958437	.
run3	9	21982478	9:21982478:AT:A	AT	A	N	A	AT	AT	2248.06	8833.79	0.0723491	0.068024	0.073539	0.949772	N	ADD	76586	0.947297	0.0273479	0.897858	0.999458	-1.97978	0.0477284	.
run3	9	21982870	9:21982870:CA:CAA	C	CA	N	CA	C	C	2738.84	10480.7	0.086305	0.0828747	0.0872488	0.936904	N	ADD	76586	0.970775	0.0248579	0.924612	1.01924	-1.19321	0.232788	.
run3	9	21982870	9:21982870:CA:C	CA	C	N	C	CA	CA	5040.4	18067.7	0.150863	0.152518	0.150408	0.708542	N	ADD	76586	1.01024	0.0208577	0.969773	1.05239	0.4884	0.625266	.
run3	9	21984661	9:21984661:A:C	A	C	N	C	A	A	2919.2	11182	0.0920614	0.088332	0.0930875	0.992491	N	ADD	76586	0.969848	0.0233043	0.926546	1.01517	-1.31373	0.188938	.
run3	9	21986218	9:21986218:C:T	C	T	N	T	C	C	7003.48	25034.2	0.209162	0.211918	0.208403	0.743234	N	ADD	76586	1.01207	0.0179602	0.977063	1.04833	0.667982	0.504145	.
run3	9	21986847	9:21986847:T:A	T	A	N	T	A	A	9535	35260.2	0.29245	0.28852	0.293531	0.757527	N	ADD	76586	0.982785	0.0161123	0.952234	1.01432	-1.07774	0.281148	.
run3	9	21987472	9:21987472:C:T	C	T	N	T	C	C	7132.49	25533.7	0.213265	0.215822	0.212561	0.746269	N	ADD	76586	1.00935	0.0178008	0.974741	1.04519	0.522728	0.601163	.
run3	9	21987584	9:21987584:T:C	T	C	N	C	T	T	2711.76	10410.4	0.0856696	0.0820552	0.086664	0.966775	N	ADD	76586	0.967748	0.0245434	0.922298	1.01544	-1.33573	0.181638	.
run3	9	21987874	9:21987874:T:A	T	A	N	T	A	A	6286.18	22807.1	0.189938	0.190214	0.189863	0.680116	N	ADD	76586	1.00294	0.0195612	0.965214	1.04214	0.149985	0.880776	.
run3	9	21988800	9:21988800:C:T	C	T	N	T	C	C	2462.23	8824.7	0.073688	0.0745048	0.0734633	0.689392	N	ADD	76586	1.0001	0.0289254	0.944981	1.05844	0.00355208	0.997166	.
run3	9	21988896	9:21988896:C:T	C	T	N	C	T	T	6665.16	24256.5	0.201875	0.201681	0.201928	0.680847	N	ADD	76586	0.996875	0.0191314	0.960188	1.03496	-0.163582	0.87006	.
run3	9	21989093	9:21989093:G:GA	G	GA	N	GA	G	G	2124.86	7686.1	0.0640519	0.0642962	0.0639847	0.677752	N	ADD	76586	0.994965	0.0312293	0.935891	1.05777	-0.161637	0.871592	.
run3	9	21990457	9:21990457:C:T	C	T	N	C	T	T	8894.77	33009.7	0.273578	0.269147	0.274797	0.744846	N	ADD	76586	0.977841	0.0166248	0.946493	1.01023	-1.34785	0.177705	.
run3	9	21991371	9:21991371:C:T	C	T	N	T	C	C	7349.14	26472.4	0.220807	0.222378	0.220375	0.876867	N	ADD	76586	1.00979	0.0162977	0.978044	1.04257	0.597749	0.550007	.
run3	9	21991752	9:21991752:C:G	C	G	N	G	C	C	3183.68	11422	0.095355	0.096335	0.0950854	0.816696	N	ADD	76586	1.00882	0.023617	0.963184	1.05661	0.371655	0.71015	.
run3	9	21991923	9:21991923:C:T	C	T	N	C	T	T	9109.75	32752.2	0.2733	0.275652	0.272653	0.852621	N	ADD	76586	1.01285	0.0153959	0.982746	1.04388	0.82948	0.406833	.
run3	9	21992837	9:21992837:TA:T	TA	T	N	T	TA	TA	3354.42	12223.2	0.1017	0.101502	0.101755	0.713829	N	ADD	76586	1.02011	0.0254814	0.970417	1.07235	0.781482	0.434519	.
run3	9	21992852	9:21992852:C:A	C	A	N	A	C	C	2518.96	8914.42	0.0746441	0.0762212	0.0742102	0.770198	N	ADD	76586	1.03055	0.0270744	0.977287	1.08671	1.11137	0.266411	.
run3	9	21993048	9:21993048:G:A	G	A	N	A	G	G	10795.9	39561.7	0.328765	0.326675	0.329341	0.760362	N	ADD	76586	0.997664	0.0161604	0.96656	1.02977	-0.144696	0.884951	.
run3	9	21993964	9:21993964:T:C	T	C	N	C	T	T	5521.14	19616.3	0.164112	0.167064	0.1633	0.878103	N	ADD	76586	1.02982	0.0180933	0.993937	1.06699	1.62387	0.104403	.
run3	9	21995882	9:21995882:C:T	C	T	N	C	T	T	15194.3	54613.6	0.455748	0.459765	0.454643	0.838042	N	ADD	76586	1.01613	0.0140549	0.988517	1.04451	1.1382	0.255038	.
run3	9	21995941	9:21995941:T:A	T	A	N	A	T	T	8589.38	31791.9	0.263633	0.259906	0.264659	0.858638	N	ADD	76586	0.98996	0.0166067	0.958257	1.02271	-0.607648	0.543421	.
run3	9	21996645	9:21996645:CCT:C	CCT	C	N	C	CCT	CCT	8406.41	31272.5	0.259048	0.25437	0.260335	0.83881	N	ADD	76586	0.980149	0.0169505	0.948122	1.01326	-1.18287	0.236861	.
run3	9	21996780	9:21996780:G:A	G	A	N	A	G	G	5014.68	18079.9	0.150775	0.151739	0.15051	0.853224	N	ADD	76586	1.02224	0.0194488	0.984005	1.06196	1.13089	0.258101	.
run3	9	21996835	9:21996835:C:A	C	A	N	A	C	C	5019.79	18095.8	0.150913	0.151894	0.150643	0.852575	N	ADD	76586	1.02246	0.0194482	0.98422	1.06219	1.14211	0.253407	.
run3	9	21996863	9:21996863:G:A	G	A	N	A	G	G	5019.79	18095.8	0.150913	0.151894	0.150643	0.852575	N	ADD	76586	1.02246	0.0194482	0.98422	1.06219	1.14211	0.253407	.
run3	9	21996986	9:21996986:C:T	C	T	N	T	C	C	2959.44	11018.6	0.0912569	0.0895497	0.0917265	0.767148	N	ADD	76586	0.95449	0.0252053	0.908482	1.00283	-1.84797	0.0646068	.
run3	9	21997597	9:21997597:A:G	A	G	N	G	A	A	5127.63	18572.2	0.154727	0.155157	0.154608	0.831648	N	ADD	76586	1.01581	0.0194839	0.977754	1.05536	0.805293	0.420651	.
run3	9	21997723	9:21997723:T:C	T	C	N	C	T	T	3571.76	12824.7	0.107046	0.108078	0.106762	0.850241	N	ADD	76586	1.00382	0.0220355	0.961386	1.04812	0.172899	0.862731	.
run3	9	21997752	9:21997752:A:C	A	C	N	C	A	A	3571.5	12823.6	0.107037	0.10807	0.106753	0.85018	N	ADD	76586	1.00384	0.0220371	0.961405	1.04815	0.173894	0.861949	.
run3	9	21997872	9:21997872:G:A	G	A	N	A	G	G	4312.65	15456.4	0.129064	0.130497	0.12867	0.931263	N	ADD	76586	1.01305	0.0194297	0.975194	1.05237	0.667168	0.504665	.
run3	9	21998035	9:21998035:G:A	G	A	N	G	A	A	8908.39	33073.5	0.274083	0.269559	0.275328	0.82121	N	ADD	76586	0.981942	0.016833	0.950075	1.01488	-1.08255	0.279008	.
run3	9	21998139	9:21998139:T:G	T	G	N	G	T	T	3201.22	12412.4	0.101935	0.0968659	0.10333	0.873246	N	ADD	76586	0.941797	0.0236691	0.899105	0.986517	-2.53348	0.0112937	.
run3	9	21998660	9:21998660:G:A	G	A	N	A	G	G	12434.3	44777.2	0.373511	0.37625	0.372758	0.854852	N	ADD	76586	1.0079	0.0142816	0.980083	1.03652	0.551282	0.58144	.
run3	9	21998891	9:21998891:AAC:A	AAC	A	N	A	AAC	AAC	8403.6	31262	0.258961	0.254285	0.260248	0.83939	N	ADD	76586	0.980186	0.0169464	0.948164	1.01329	-1.18097	0.237616	.
run3	9	21999800	9:21999800:C:T	C	T	N	T	C	C	8416.8	31289.1	0.259224	0.254684	0.260473	0.849736	N	ADD	76586	0.9819	0.0168619	0.949979	1.01489	-1.08329	0.278681	.
run3	9	22000247	9:22000247:T:C	T	C	N	C	T	T	8419.59	31297.3	0.259296	0.254769	0.260542	0.849525	N	ADD	76586	0.982021	0.0168618	0.950097	1.01502	-1.07594	0.281952	.
run3	9	22000770	9:22000770:C:G	C	G	N	G	C	C	5004.87	18047.7	0.150501	0.151442	0.150242	0.854733	N	ADD	76586	1.02193	0.0194483	0.983714	1.06164	1.11566	0.264567	.
run3	9	22000841	9:22000841:G:A	G	A	N	A	G	G	8242.8	30609.8	0.253654	0.249419	0.254819	0.860935	N	ADD	76586	0.984667	0.0168812	0.952621	1.01779	-0.915302	0.360033	.
run3	9	22001572	9:22001572:A:G	A	G	N	G	A	A	5017.23	18083.9	0.150818	0.151817	0.150543	0.854399	N	ADD	76586	1.02259	0.0194331	0.984378	1.06229	1.14972	0.25026	.
run3	9	22002316	9:22002316:T:C	T	C	N	C	T	T	5009.92	18063.7	0.150639	0.151595	0.150375	0.854083	N	ADD	76586	1.02214	0.0194477	0.98391	1.06185	1.12591	0.260206	.
run3	9	22002477	9:22002477:G:GA	G	GA	N	GA	G	G	10128.8	36408.2	0.303822	0.306487	0.303089	0.787279	N	ADD	76586	1.01309	0.0155798	0.982618	1.0445	0.834458	0.404023	.
run3	9	22002864	9:22002864:T:C	T	C	N	C	T	T	5009.92	18063.7	0.150639	0.151595	0.150375	0.854083	N	ADD	76586	1.02214	0.0194477	0.98391	1.06185	1.12591	0.260206	.
run3	9	22003223	9:22003223:C:T	C	T	N	T	C	C	2869.87	10351.5	0.0863172	0.0868396	0.0861735	1.0003	N	ADD	76586	1.00796	0.0223859	0.96469	1.05317	0.354114	0.723253	.
run3	9	22003298	9:22003298:C:CA	C	CA	N	CA	C	C	2831.49	10225.3	0.0852429	0.0856782	0.0851231	0.989125	N	ADD	76586	1.00647	0.0226457	0.962779	1.05215	0.284994	0.775649	.
run3	9	22003790	9:22003790:T:C	T	C	N	C	T	T	9995.23	36168.8	0.301387	0.302446	0.301095	0.816554	N	ADD	76586	1.00279	0.0153438	0.973079	1.0334	0.181373	0.856075	.
run3	9	22005111	9:22005111:A:ATG	A	ATG	N	ATG	A	A	13251.3	48457.3	0.402871	0.400971	0.403394	0.636814	N	ADD	76586	0.985399	0.0161393	0.954716	1.01707	-0.911342	0.362115	.
run3	9	22006273	9:22006273:G:T	G	T	N	T	G	G	3186.07	12356	0.101468	0.0964075	0.10286	0.883283	N	ADD	76586	0.942426	0.023577	0.899867	0.986997	-2.51509	0.0119002	.
run3	9	22006348	9:22006348:C:T	C	T	N	T	C	C	9017.21	33260	0.276011	0.272852	0.276881	0.856075	N	ADD	76586	0.992432	0.0163402	0.961152	1.02473	-0.464892	0.642009	.
run3	9	22006607	9:22006607:G:A	G	A	N	A	G	G	5012.59	18075.8	0.150735	0.151676	0.150476	0.86249	N	ADD	76586	1.02177	0.0193517	0.983741	1.06127	1.11286	0.265768	.
run3	9	22007187	9:22007187:C:T	C	T	N	T	C	C	13181	47986.1	0.399336	0.398845	0.399471	0.838232	N	ADD	76586	0.98904	0.014322	0.961663	1.0172	-0.76945	0.441626	.
run3	9	22008026	9:22008026:G:T	G	T	N	G	T	T	3692.5	14193.8	0.116773	0.111731	0.11816	0.785618	N	ADD	76586	0.943023	0.0234665	0.900632	0.987409	-2.49994	0.0124216	.
run3	9	22008504	9:22008504:A:T	A	T	N	T	A	A	5020.17	18096.5	0.15092	0.151905	0.150648	0.862855	N	ADD	76586	1.02226	0.0193362	0.98424	1.06174	1.13842	0.254945	.
run3	9	22009337	9:22009337:G:T	G	T	N	T	G	G	4059.24	15031.4	0.124635	0.122828	0.125132	0.811846	N	ADD	76586	0.965264	0.0213381	0.925727	1.00649	-1.65685	0.09755	.
run3	9	22009960	9:22009960:G:A	G	A	N	A	G	G	1949.26	6943.67	0.0580585	0.0589828	0.0578042	0.870578	N	ADD	76586	1.0263	0.028744	0.970084	1.08578	0.903293	0.366371	.
run3	9	22009987	9:22009987:CA:C	CA	C	N	C	CA	CA	8239.81	30620.8	0.253706	0.249328	0.25491	0.849755	N	ADD	76586	0.983228	0.0169931	0.95102	1.01653	-0.995352	0.319565	.
run3	9	22010004	9:22010004:T:A	T	A	N	A	T	T	4338.13	15545.7	0.129814	0.131268	0.129414	0.936322	N	ADD	76586	1.01306	0.0193233	0.975408	1.05216	0.671396	0.501968	.
run3	9	22012229	9:22012229:G:A	G	A	N	A	G	G	4864.58	17614.6	0.146758	0.147197	0.146637	0.888639	N	ADD	76586	1.01588	0.0193122	0.978146	1.05507	0.815809	0.414609	.
run3	9	22012422	9:22012422:G:A	G	A	N	G	A	A	1853.12	6731.45	0.0560453	0.0560737	0.0560375	0.649444	N	ADD	76586	1.00141	0.0339472	0.936948	1.0703	0.0414626	0.966927	.
run3	9	22012441	9:22012441:C:T	C	T	N	T	C	C	3159.81	12257.8	0.100655	0.0956128	0.102043	0.89033	N	ADD	76586	0.942869	0.0235735	0.900296	0.987455	-2.49551	0.0125775	.
run3	9	22012457	9:22012457:C:T	C	T	N	T	C	C	8619.99	31072.7	0.259138	0.260832	0.258672	0.816776	N	ADD	76586	1.00848	0.0160335	0.977278	1.04067	0.526471	0.598561	.
run3	9	22012566	9:22012566:C:T	C	T	N	T	C	C	1881.19	6803.85	0.0567012	0.0569229	0.0566402	0.613744	N	ADD	76586	1.0195	0.0347763	0.952326	1.09141	0.555323	0.578674	.
run3	9	22012620	9:22012620:GA:G	GA	G	N	G	GA	GA	4941.95	18670	0.154153	0.149539	0.155422	0.710046	N	ADD	76586	0.954847	0.0215023	0.915443	0.995948	-2.14877	0.0316523	.
run3	9	22012789	9:22012789:GA:G	GA	G	N	G	GA	GA	8162.32	30455.9	0.252123	0.246984	0.253537	0.860548	N	ADD	76586	0.977359	0.0169666	0.945392	1.01041	-1.3498	0.177079	.
run3	9	22013411	9:22013411:G:T	G	T	N	G	T	T	8867.7	32983.5	0.27323	0.268328	0.274578	0.839562	N	ADD	76586	0.979244	0.0166854	0.947738	1.0118	-1.25705	0.208734	.
run3	9	22013805	9:22013805:C:T	C	T	N	C	T	T	8855.72	32947.9	0.27292	0.267965	0.274283	0.836799	N	ADD	76586	0.978714	0.0167249	0.947151	1.01133	-1.28647	0.198278	.
run3	9	22013815	9:22013815:A:G	A	G	N	G	A	A	1949.83	6840.14	0.0573862	0.0589998	0.0569423	0.839365	N	ADD	76586	1.03816	0.0292359	0.980347	1.09939	1.28103	0.200182	.
run3	9	22014137	9:22014137:C:G	C	G	N	G	C	C	4412.79	15776.8	0.13181	0.133527	0.131338	0.93676	N	ADD	76586	1.01597	0.0191868	0.978471	1.0549	0.825636	0.40901	.
run3	9	22014524	9:22014524:T:C	T	C	N	C	T	T	3618.52	13110	0.109214	0.109493	0.109138	0.853873	N	ADD	76586	1.02697	0.0227141	0.982256	1.07373	1.17178	0.241286	.
run3	9	22014758	9:22014758:C:T	C	T	N	T	C	C	13256.3	48116.4	0.400678	0.401122	0.400556	0.840977	N	ADD	76586	0.993193	0.0142853	0.96577	1.02139	-0.478143	0.632548	.
run3	9	22014872	9:22014872:T:C	T	C	N	C	T	T	4058.08	15024.9	0.124585	0.122794	0.125078	0.816231	N	ADD	76586	0.965773	0.0212862	0.926309	1.00692	-1.63612	0.101814	.
run3	9	22015057	9:22015057:C:T	C	T	N	T	C	C	13464.4	48912.5	0.407234	0.407419	0.407183	0.839998	N	ADD	76586	0.992019	0.0142671	0.964663	1.02015	-0.561672	0.57434	.
run3	9	22015111	9:22015111:T:C	T	C	N	C	T	T	2522.24	9140.17	0.0761393	0.0763204	0.0760894	0.771252	N	ADD	76586	0.996321	0.0269835	0.944998	1.05043	-0.136603	0.891345	.
run3	9	22015436	9:22015436:G:A	G	A	N	A	G	G	2107.09	7543.27	0.0630034	0.0637584	0.0627957	0.841016	N	ADD	76586	1.02	0.0281849	0.965178	1.07793	0.702441	0.482404	.
run3	9	22015782	9:22015782:C:T	C	T	N	T	C	C	1970.1	6962.94	0.0583203	0.0596132	0.0579646	0.829394	N	ADD	76586	1.02906	0.0292452	0.971733	1.08977	0.979482	0.327342	.
run3	9	22016173	9:22016173:C:T	C	T	N	T	C	C	2190.19	7858.52	0.065604	0.0662729	0.06542	0.812767	N	ADD	76586	1.0042	0.0281258	0.950337	1.06111	0.148853	0.881669	.
run3	9	22016617	9:22016617:G:A	G	A	N	A	G	G	9205.77	32949.9	0.275218	0.278557	0.274299	0.942899	N	ADD	76586	1.01649	0.0145986	0.987822	1.046	1.12067	0.26243	.
run3	9	22017101	9:22017101:G:T	G	T	N	G	T	T	8751.81	32580.9	0.269845	0.264821	0.271227	0.855387	N	ADD	76586	0.978636	0.0166117	0.947287	1.01102	-1.3	0.1936	.
run3	9	22017332	9:22017332:GA:G	GA	G	N	G	GA	GA	4512	17104.5	0.141126	0.136529	0.142391	0.868077	N	ADD	76586	0.957082	0.0201341	0.920049	0.995605	-2.17871	0.0293532	.
run3	9	22017550	9:22017550:A:G	A	G	N	A	G	G	8580.08	31903.1	0.264299	0.259625	0.265585	0.866595	N	ADD	76586	0.981699	0.0166222	0.950232	1.01421	-1.11118	0.266492	.
run3	9	22017836	9:22017836:C:A	C	A	N	A	C	C	8080.64	30090.8	0.249206	0.244512	0.250498	0.904114	N	ADD	76586	0.981811	0.0165983	0.950385	1.01428	-1.10594	0.268753	.
run3	9	22018781	9:22018781:T:A	T	A	N	T	A	A	8588.72	31924.9	0.264498	0.259886	0.265766	0.86612	N	ADD	76586	0.982243	0.0166208	0.950761	1.01477	-1.07797	0.281047	.
run3	9	22019317	9:22019317:C:T	C	T	N	T	C	C	8467.74	30587.3	0.254975	0.256225	0.254631	0.824189	N	ADD	76586	1.00486	0.0160518	0.973738	1.03698	0.302002	0.762651	.
run3	9	22019732	9:22019732:A:G	A	G	N	A	G	G	8745.43	32559.3	0.269663	0.264628	0.271048	0.855393	N	ADD	76586	0.978687	0.0166149	0.947329	1.01108	-1.29666	0.194747	.
run3	9	22020493	9:22020493:G:A	G	A	N	A	G	G	8129.02	30285.5	0.250793	0.245976	0.252119	0.901505	N	ADD	76586	0.98075	0.0165981	0.949358	1.01318	-1.1711	0.241558	.
run3	9	22020515	9:22020515:T:C	T	C	N	C	T	T	4938.51	17893.2	0.149059	0.149435	0.148956	0.759915	N	ADD	76586	1.00012	0.0203664	0.960982	1.04085	0.00579436	0.995377	.
run3	9	22020757	9:22020757:T:C	T	C	N	C	T	T	2398.82	8568.84	0.0716036	0.072586	0.0713333	0.836376	N	ADD	76586	1.06181	0.0284991	1.00412	1.12281	2.10439	0.0353443	.
run3	9	22021425	9:22021425:A:G	A	G	N	G	A	A	13420	48670.2	0.405363	0.406076	0.405166	0.869955	N	ADD	76586	0.99564	0.0140193	0.968655	1.02338	-0.311647	0.755309	.
run3	9	22021615	9:22021615:G:A	G	A	N	G	A	A	4930.32	17671.6	0.147559	0.149187	0.147111	0.867102	N	ADD	76586	1.01395	0.0190296	0.976828	1.05248	0.727932	0.466655	.
run3	9	22021737	9:22021737:G:C	G	C	N	G	C	C	11277.6	40288.3	0.336654	0.34125	0.335389	0.891442	N	ADD	76586	1.02242	0.0142017	0.994356	1.05128	1.56143	0.118422	.
run3	9	22022781	9:22022781:A:G	A	G	N	G	A	A	8699.59	31338.9	0.261396	0.263241	0.260888	0.831057	N	ADD	76586	1.00923	0.0158561	0.978352	1.04109	0.57967	0.562137	.
run3	9	22023795	9:22023795:T:A	T	A	N	T	A	A	8576.95	31895.8	0.264231	0.25953	0.265524	0.867751	N	ADD	76586	0.981637	0.0166252	0.950166	1.01415	-1.1148	0.264937	.
run3	9	22024023	9:22024023:A:T	A	T	N	A	T	T	10000.5	35815	0.299112	0.302606	0.29815	0.922534	N	ADD	76586	1.01747	0.0143729	0.989205	1.04654	1.20479	0.228284	.
run3	9	22024339	9:22024339:G:A	G	A	N	A	G	G	2313.92	8235.85	0.0688753	0.0700168	0.0685613	0.855014	N	ADD	76586	1.01845	0.026717	0.966496	1.07321	0.684426	0.493706	.
run3	9	22024351	9:22024351:C:T	C	T	N	T	C	C	8086.13	30113.8	0.249392	0.244678	0.250689	0.93897	N	ADD	76586	0.982791	0.0162915	0.951905	1.01468	-1.06552	0.28664	.
run3	9	22024905	9:22024905:T:G	T	G	N	G	T	T	8591.23	30994.8	0.258442	0.259962	0.258024	0.852027	N	ADD	76586	1.0065	0.0157221	0.975954	1.03799	0.411811	0.680478	.
run3	9	22024966	9:22024966:A:G	A	G	N	A	G	G	8499.3	31610.9	0.261864	0.25718	0.263152	0.90474	N	ADD	76586	0.982734	0.0163266	0.951785	1.01469	-1.06679	0.286067	.
run3	9	22025067	9:22025067:A:T	A	T	N	A	T	T	8470.56	31497.5	0.260936	0.256311	0.262208	0.900841	N	ADD	76586	0.983222	0.0163929	0.952134	1.01533	-1.03215	0.302	.
run3	9	22025240	9:22025240:C:G	C	G	N	C	G	G	8499.3	31610.9	0.261864	0.25718	0.263152	0.90474	N	ADD	76586	0.982734	0.0163266	0.951785	1.01469	-1.06679	0.286067	.
run3	9	22025432	9:22025432:G:A	G	A	N	A	G	G	3143.01	12182.4	0.100054	0.0951044	0.101415	0.950884	N	ADD	76586	0.948133	0.0228037	0.90669	0.99147	-2.33562	0.0195112	.
run3	9	22025885	9:22025885:C:T	C	T	N	T	C	C	3135.47	12155.3	0.0998271	0.0948762	0.101189	0.952801	N	ADD	76586	0.947999	0.0228062	0.906557	0.991336	-2.34153	0.0192049	.
run3	9	22026225	9:22026225:C:A	C	A	N	A	C	C	8185.5	29505.3	0.246069	0.247685	0.245624	0.851302	N	ADD	76586	1.00867	0.0159832	0.977565	1.04077	0.540305	0.588987	.
run3	9	22026483	9:22026483:A:G	A	G	N	G	A	A	14167.6	51320.5	0.427546	0.428696	0.427229	0.914296	N	ADD	76586	0.996689	0.0135862	0.970499	1.02359	-0.244136	0.807125	.
run3	9	22026626	9:22026626:C:T	C	T	N	T	C	C	4610.84	16690.4	0.139067	0.13952	0.138943	0.94276	N	ADD	76586	1.01726	0.0192496	0.979592	1.05637	0.888797	0.374112	.
run3	9	22026834	9:22026834:G:C	G	C	N	G	C	C	8192.25	30472.5	0.252427	0.247889	0.253675	0.906349	N	ADD	76586	0.98375	0.016577	0.952301	1.01624	-0.98834	0.322986	.
run3	9	22027551	9:22027551:C:T	C	T	N	C	T	T	3549.88	13660.5	0.11236	0.107416	0.11372	0.860948	N	ADD	76586	0.948043	0.0227489	0.906701	0.99127	-2.34541	0.0190063	.
run3	9	22028801	9:22028801:A:G	A	G	N	A	G	G	8198.47	30485.7	0.252554	0.248078	0.253785	0.907208	N	ADD	76586	0.984165	0.0165639	0.952727	1.01664	-0.963671	0.335211	.
run3	9	22029057	9:22029057:TA:TAA	T	TA	N	T	TA	TA	9450.22	35004.4	0.290227	0.285954	0.291402	0.812343	N	ADD	76586	0.986028	0.0166426	0.954384	1.01872	-0.845466	0.397851	.
run3	9	22029445	9:22029445:G:A	G	A	N	A	G	G	9636.76	34485.4	0.288056	0.291599	0.287082	0.99752	N	ADD	76586	1.01688	0.0139689	0.989415	1.0451	1.19817	0.23085	.
run3	9	22030027	9:22030027:C:T	C	T	N	C	T	T	8195.42	30470.2	0.252433	0.247985	0.253657	0.907686	N	ADD	76586	0.984469	0.016562	0.953025	1.01695	-0.945132	0.344591	.
run3	9	22030438	9:22030438:A:G	A	G	N	A	G	G	4837.51	18298.3	0.151044	0.146378	0.152328	0.85291	N	ADD	76586	0.958403	0.0197343	0.922041	0.996198	-2.15297	0.0313207	.
run3	9	22031052	9:22031052:G:A	G	A	N	A	G	G	3284.37	11875.2	0.0989712	0.0993819	0.0988582	0.894028	N	ADD	76586	1.03297	0.0233681	0.986728	1.08138	1.38823	0.165067	.
run3	9	22032119	9:22032119:A:G	A	G	N	G	A	A	8875.57	31691.6	0.264847	0.268566	0.263824	0.96228	N	ADD	76586	1.01975	0.0146168	0.990955	1.04939	1.33831	0.180796	.
run3	9	22032793	9:22032793:T:C	T	C	N	C	T	T	4932.37	17861.5	0.148812	0.149249	0.148692	0.94446	N	ADD	76586	1.0154	0.0186494	0.978952	1.0532	0.819285	0.412624	.
run3	9	22032841	9:22032841:T:C	T	C	N	C	T	T	13823.9	50222.7	0.418135	0.418299	0.41809	0.895895	N	ADD	76586	0.991924	0.0137774	0.965498	1.01907	-0.588533	0.556175	.
run3	9	22033362	9:22033362:C:A	C	A	N	A	C	C	3652.53	13107.5	0.10942	0.110522	0.109117	0.909138	N	ADD	76586	1.00353	0.0210989	0.962876	1.0459	0.166958	0.867403	.
run3	9	22033393	9:22033393:A:C	A	C	N	C	A	A	3650.83	13101.1	0.109367	0.11047	0.109063	0.908753	N	ADD	76586	1.00357	0.0211077	0.9629	1.04596	0.168868	0.8659	.
run3	9	22033824	9:22033824:C:T	C	T	N	T	C	C	3126.56	12115.7	0.0995109	0.0946067	0.10086	0.970635	N	ADD	76586	0.949639	0.0226079	0.908478	0.992664	-2.28564	0.0222752	.
run3	9	22034267	9:22034267:C:T	C	T	N	T	C	C	3112.72	12085.2	0.0992216	0.094188	0.100606	0.973057	N	ADD	76586	0.947846	0.0226244	0.906734	0.990822	-2.36751	0.0179082	.
run3	9	22034719	9:22034719:G:A	G	A	N	A	G	G	8859.63	31714.2	0.264891	0.268084	0.264012	0.960235	N	ADD	76586	1.01627	0.0146389	0.987527	1.04585	1.10259	0.270205	.
run3	9	22038844	9:22038844:T:G	T	G	N	G	T	T	3398.58	12130.5	0.101383	0.102838	0.100983	0.724723	N	ADD	76586	1.0312	0.0244858	0.982885	1.0819	1.25492	0.209509	.
run3	9	22040290	9:22040290:T:C	T	C	N	C	T	T	3311.22	11863.4	0.0990693	0.100194	0.0987598	0.926647	N	ADD	76586	1.00483	0.0218188	0.96277	1.04874	0.221046	0.825057	.
run3	9	22040839	9:22040839:G:A	G	A	N	A	G	G	3470.07	13360.1	0.109877	0.105001	0.111219	1.00472	N	ADD	76586	0.957835	0.0210793	0.919069	0.998237	-2.04369	0.0409844	.
run3	9	22041155	9:22041155:A:G	A	G	N	G	A	A	3181.34	12310.1	0.101137	0.0962643	0.102478	0.995116	N	ADD	76586	0.952805	0.0221176	0.912384	0.995018	-2.1858	0.0288305	.
run3	9	22041443	9:22041443:T:C	T	C	N	T	C	C	7186.38	26693.5	0.221188	0.217453	0.222216	0.909983	N	ADD	76586	0.977052	0.0162063	0.946504	1.00858	-1.43252	0.151994	.
run3	9	22041998	9:22041998:C:G	C	G	N	G	C	C	3442.66	13263.7	0.109069	0.104172	0.110416	0.994713	N	ADD	76586	0.956654	0.0212677	0.917597	0.997374	-2.08359	0.0371973	.
run3	9	22042086	9:22042086:G:A	G	A	N	A	G	G	10311.3	37259.2	0.310569	0.312011	0.310173	0.9134	N	ADD	76586	0.999269	0.0143721	0.971513	1.02782	-0.0508976	0.959407	.
run3	9	22043260	9:22043260:G:A	G	A	N	A	G	G	4578.51	16577.9	0.138122	0.138541	0.138006	0.976793	N	ADD	76586	1.01646	0.018988	0.979331	1.05501	0.860041	0.389767	.
run3	9	22043819	9:22043819:T:C	T	C	N	T	C	C	8478.92	31487.8	0.260927	0.256564	0.262127	0.941865	N	ADD	76586	0.987227	0.0160068	0.956735	1.01869	-0.803129	0.4219	.
run3	9	22044059	9:22044059:G:A	G	A	N	G	A	A	8419.89	31266.5	0.259097	0.254778	0.260285	0.944253	N	ADD	76586	0.987462	0.0160344	0.956912	1.01899	-0.786882	0.431351	.
run3	9	22044122	9:22044122:C:T	C	T	N	C	T	T	3840.56	14685.8	0.120952	0.116211	0.122256	0.90131	N	ADD	76586	0.958269	0.0213402	0.919015	0.999199	-1.99749	0.0457718	.
run3	9	22044786	9:22044786:G:A	G	A	N	A	G	G	4590.12	16606.5	0.138384	0.138893	0.138244	0.981327	N	ADD	76586	1.01745	0.0189208	0.980406	1.05589	0.914097	0.360666	.
run3	9	22045037	9:22045037:T:TTGTG	T	TTGTG	N	TTGTG	T	T	4159.9	15395.4	0.127669	0.125875	0.128163	0.778606	N	ADD	76586	0.980199	0.0214727	0.939803	1.02233	-0.931406	0.351644	.
run3	9	22045653	9:22045653:C:T	C	T	N	T	C	C	10989.4	39561.9	0.33003	0.332528	0.329342	0.897125	N	ADD	76586	1.00903	0.014316	0.981116	1.03775	0.62827	0.529827	.
run3	9	22045948	9:22045948:C:T	C	T	N	T	C	C	4590.12	16606.5	0.138384	0.138893	0.138244	0.981327	N	ADD	76586	1.01745	0.0189208	0.980406	1.05589	0.914097	0.360666	.
run3	9	22046709	9:22046709:AG:A	AG	A	N	A	AG	AG	4589.79	16618.3	0.138459	0.138882	0.138342	0.980614	N	ADD	76586	1.01663	0.0189265	0.979609	1.05505	0.871449	0.383509	.
run3	9	22047437	9:22047437:C:T	C	T	N	T	C	C	5053.77	18376.2	0.152965	0.152922	0.152977	0.800894	N	ADD	76586	0.988771	0.0196584	0.951399	1.02761	-0.574437	0.565672	.
run3	9	22047854	9:22047854:T:C	T	C	N	C	T	T	4598.36	16637.9	0.138643	0.139142	0.138506	0.991313	N	ADD	76586	1.01723	0.0188159	0.980397	1.05544	0.907771	0.363999	.
run3	9	22047945	9:22047945:T:C	T	C	N	C	T	T	13094.5	47440.2	0.395208	0.396228	0.394927	0.905424	N	ADD	76586	0.997041	0.0137254	0.970577	1.02423	-0.215895	0.829069	.
run3	9	22047946	9:22047946:G:T	G	T	N	T	G	G	1685.74	6174.58	0.051317	0.051009	0.0514017	0.888076	N	ADD	76586	0.97524	0.0303502	0.91892	1.03501	-0.826064	0.408768	.
run3	9	22048391	9:22048391:C:T	C	T	N	T	C	C	13030.7	47209.1	0.393282	0.394295	0.393003	0.909907	N	ADD	76586	0.997142	0.0137001	0.970723	1.02428	-0.208897	0.834528	.
run3	9	22048414	9:22048414:G:A	G	A	N	A	G	G	3072.43	11110.8	0.092597	0.0929688	0.0924947	0.930819	N	ADD	76586	1.00595	0.0224993	0.962555	1.0513	0.263716	0.791999	.
run3	9	22048683	9:22048683:G:A	G	A	N	A	G	G	13715.3	49558.1	0.413087	0.415011	0.412558	0.903949	N	ADD	76586	1.00096	0.0136543	0.974526	1.02811	0.0701118	0.944105	.
run3	9	22048718	9:22048718:G:A	G	A	N	A	G	G	4596.29	16632.7	0.138596	0.139079	0.138463	0.991659	N	ADD	76586	1.01706	0.0188156	0.980235	1.05527	0.899007	0.368649	.
run3	9	22048859	9:22048859:T:C	T	C	N	C	T	T	13121.3	47412.6	0.395203	0.397039	0.394697	0.921935	N	ADD	76586	1.0011	0.0135969	0.974777	1.02814	0.0810991	0.935363	.
run3	9	22049130	9:22049130:C:G	C	G	N	G	C	C	13161.4	47672	0.397157	0.398251	0.396856	0.890875	N	ADD	76586	0.997576	0.0138374	0.970885	1.025	-0.175357	0.860799	.
run3	9	22049340	9:22049340:A:G	A	G	N	G	A	A	4251.41	15291.6	0.127589	0.128643	0.127299	0.758229	N	ADD	76586	1.01757	0.0217258	0.975154	1.06184	0.801885	0.42262	.
run3	9	22049555	9:22049555:C:T	C	T	N	T	C	C	12996.5	47102.1	0.39236	0.393261	0.392113	0.907125	N	ADD	76586	0.996577	0.0137274	0.970121	1.02375	-0.249781	0.802757	.
run3	9	22049656	9:22049656:G:A	G	A	N	G	A	A	7896.14	29343.2	0.243121	0.238929	0.244275	1.00603	N	ADD	76586	0.988524	0.015902	0.958189	1.01982	-0.725867	0.46792	.
run3	9	22049845	9:22049845:A:G	A	G	N	G	A	A	4596.29	16632.7	0.138596	0.139079	0.138463	0.991659	N	ADD	76586	1.01706	0.0188156	0.980235	1.05527	0.899007	0.368649	.
run3	9	22049891	9:22049891:TA:T	TA	T	N	T	TA	TA	12256.3	44409.2	0.369947	0.370865	0.369694	0.90906	N	ADD	76586	0.996869	0.0138509	0.970171	1.0243	-0.22637	0.820913	.
run3	9	22050612	9:22050612:G:A	G	A	N	A	G	G	10917.9	39285.8	0.32776	0.330364	0.327044	0.913885	N	ADD	76586	1.00896	0.0141971	0.981272	1.03743	0.628289	0.529814	.
run3	9	22050613	9:22050613:A:G	A	G	N	G	A	A	13645.3	49362.7	0.411355	0.412894	0.410931	0.910818	N	ADD	76586	0.999871	0.0136053	0.973561	1.02689	-0.00946888	0.992445	.
run3	9	22052068	9:22052068:A:G	A	G	N	G	A	A	4686.27	16742.9	0.139902	0.141802	0.13938	0.91473	N	ADD	76586	1.01667	0.0189797	0.979549	1.05521	0.871268	0.383608	.
run3	9	22052810	9:22052810:G:C	G	C	N	G	C	C	8474.21	31436.6	0.260562	0.256421	0.261701	0.958599	N	ADD	76586	0.989166	0.0158581	0.958894	1.02039	-0.686942	0.492119	.
run3	9	22053687	9:22053687:A:G	A	G	N	A	G	G	8146.95	30247.2	0.25066	0.246519	0.2518	1.0066	N	ADD	76586	0.989604	0.0156676	0.959677	1.02046	-0.667032	0.504752	.
run3	9	22053709	9:22053709:A:G	A	G	N	A	G	G	8467.41	31412.7	0.260362	0.256216	0.261503	0.958648	N	ADD	76586	0.989147	0.0158623	0.958868	1.02038	-0.68794	0.491491	.
run3	9	22053895	9:22053895:G:A	G	A	N	A	G	G	3416.5	13131.3	0.108034	0.10338	0.109314	0.989492	N	ADD	76586	0.959389	0.021416	0.919953	1.00052	-1.93588	0.0528828	.
run3	9	22053956	9:22053956:TA:T	TA	T	N	TA	T	T	12359.1	44401.6	0.370568	0.373975	0.369631	0.853299	N	ADD	76586	1.01532	0.0142502	0.987356	1.04408	1.06705	0.285949	.
run3	9	22054164	9:22054164:A:G	A	G	N	G	A	A	3179.93	12283.9	0.100957	0.0962214	0.10226	0.993636	N	ADD	76586	0.954806	0.0221458	0.914249	0.997162	-2.0883	0.0367707	.
run3	9	22054356	9:22054356:G:A	G	A	N	A	G	G	3433.01	13204.8	0.108622	0.103879	0.109926	0.993014	N	ADD	76586	0.958701	0.0213212	0.919463	0.999613	-1.97812	0.0479146	.
run3	9	22054690	9:22054690:T:C	T	C	N	T	C	C	8466.69	31410	0.260339	0.256194	0.26148	0.958751	N	ADD	76586	0.989155	0.0158618	0.958876	1.02039	-0.687482	0.491779	.
run3	9	22054821	9:22054821:G:A	G	A	N	A	G	G	3433.01	13204.8	0.108622	0.103879	0.109926	0.993014	N	ADD	76586	0.958701	0.0213212	0.919463	0.999613	-1.97812	0.0479146	.
run3	9	22055048	9:22055048:A:G	A	G	N	A	G	G	8467.7	31413	0.260365	0.256224	0.261504	0.95863	N	ADD	76586	0.989199	0.0158621	0.958918	1.02044	-0.684657	0.493561	.
run3	9	22055950	9:22055950:T:G	T	G	N	G	T	T	4891.35	17725.9	0.147659	0.148007	0.147563	0.980096	N	ADD	76586	1.01433	0.0183772	0.978448	1.05153	0.774402	0.438693	.
run3	9	22056213	9:22056213:A:G	A	G	N	A	G	G	3596.74	13249.7	0.109984	0.108834	0.1103	0.553022	N	ADD	76586	0.982159	0.0272897	0.931007	1.03612	-0.659648	0.50948	.
run3	9	22056215	9:22056215:A:G	A	G	N	G	A	A	9953.7	35836.2	0.298944	0.301189	0.298327	0.879501	N	ADD	76586	1.00721	0.0148225	0.978369	1.0369	0.484648	0.627926	.
run3	9	22056246	9:22056246:T:TC	T	TC	N	TC	T	T	3147.68	12166.5	0.09998	0.0952458	0.101283	0.989571	N	ADD	76586	0.954096	0.0223016	0.91329	0.996725	-2.10706	0.0351121	.
run3	9	22056499	9:22056499:G:A	G	A	N	A	G	G	12830.8	46405.5	0.386731	0.388247	0.386313	0.930983	N	ADD	76586	0.999841	0.0136053	0.973532	1.02686	-0.0116667	0.990692	.
run3	9	22057530	9:22057530:A:C	A	C	N	C	A	A	3081.49	11911.6	0.0978839	0.0932427	0.0991608	0.99172	N	ADD	76586	0.954995	0.0225133	0.913772	0.998078	-2.04541	0.0408143	.
run3	9	22057741	9:22057741:G:T	G	T	N	T	G	G	3332.74	11951.6	0.0997855	0.100845	0.0994939	0.942314	N	ADD	76586	1.00281	0.0215753	0.96129	1.04613	0.130156	0.896443	.
run3	9	22058819	9:22058819:C:T	C	T	N	T	C	C	3744.71	13514.5	0.112679	0.113311	0.112505	0.935912	N	ADD	76586	0.996372	0.0205471	0.957044	1.03732	-0.176904	0.859584	.
run3	9	22059061	9:22059061:T:A	T	A	N	A	T	T	3197.1	12313	0.10126	0.096741	0.102503	0.973068	N	ADD	76586	0.957584	0.0223335	0.916572	1.00043	-1.94069	0.052296	.
run3	9	22059902	9:22059902:A:G	A	G	N	G	A	A	11688.5	41951	0.350191	0.353682	0.349231	0.931829	N	ADD	76586	1.01426	0.0138531	0.987094	1.04218	1.02226	0.306657	.
run3	9	22060613	9:22060613:G:A	G	A	N	A	G	G	1933.83	6871.44	0.0574862	0.0585159	0.0572029	0.867346	N	ADD	76586	1.02914	0.0289194	0.972434	1.08916	0.993367	0.320531	.
run3	9	22060833	9:22060833:G:A	G	A	N	A	G	G	10982.2	40541.6	0.336378	0.332309	0.337498	0.962901	N	ADD	76586	0.979833	0.0136242	0.954014	1.00635	-1.49539	0.134811	.
run3	9	22061562	9:22061562:C:A	C	A	N	C	A	A	12416.1	44722.4	0.373035	0.375699	0.372302	0.942217	N	ADD	76586	1.0088	0.0136109	0.98224	1.03607	0.643398	0.519966	.
run3	9	22062063	9:22062063:C:T	C	T	N	T	C	C	3657.98	13247.2	0.110368	0.110687	0.11028	0.83037	N	ADD	76586	1.00162	0.0221155	0.959131	1.04599	0.073163	0.941676	.
run3	9	22062134	9:22062134:G:T	G	T	N	T	G	G	11458.3	42236.6	0.350553	0.346717	0.351608	0.994234	N	ADD	76586	0.981455	0.0132624	0.956272	1.0073	-1.41143	0.158117	.
run3	9	22062975	9:22062975:G:GACACACACAC	G	GACACACACAC	N	G	GACACACACAC	GACACACACAC	14964.9	54276.5	0.45205	0.452822	0.451838	0.716829	N	ADD	76586	1.0021	0.0149148	0.97323	1.03183	0.140648	0.888148	.
run3	9	22063005	9:22063005:G:T	G	T	N	T	G	G	10288.1	37182	0.309914	0.311309	0.30953	0.734657	N	ADD	76586	1.00729	0.0161234	0.975959	1.03963	0.450699	0.652207	.
run3	9	22063007	9:22063007:G:T	G	T	N	T	G	G	2245.75	8146.94	0.0678498	0.0679541	0.067821	0.568275	N	ADD	76586	0.999024	0.0333144	0.935877	1.06643	-0.0293165	0.976612	.
run3	9	22063019	9:22063019:G:C	G	C	N	C	G	G	10599.8	38119.9	0.318072	0.32074	0.317338	0.925659	N	ADD	76586	1.01081	0.0142128	0.983042	1.03936	0.75658	0.449301	.
run3	9	22063338	9:22063338:A:G	A	G	N	G	A	A	10840.8	39082.5	0.32593	0.328031	0.325351	0.935819	N	ADD	76586	1.0068	0.0140482	0.979459	1.03491	0.48258	0.629394	.
run3	9	22063776	9:22063776:A:T	A	T	N	T	A	A	9716.36	35071.1	0.2924	0.294008	0.291958	0.917793	N	ADD	76586	1.00554	0.0146061	0.977164	1.03474	0.37841	0.705126	.
run3	9	22065002	9:22065002:C:G	C	G	N	G	C	C	4089.91	14940	0.124239	0.123757	0.124371	0.91622	N	ADD	76586	0.994073	0.0199684	0.955919	1.03375	-0.297709	0.765925	.
run3	9	22065657	9:22065657:G:C	G	C	N	G	C	C	11736.5	42335.1	0.353012	0.355136	0.352428	0.941159	N	ADD	76586	1.00673	0.013721	0.980014	1.03417	0.488586	0.625135	.
run3	9	22065981	9:22065981:C:T	C	T	N	T	C	C	1866.66	6512.57	0.0547047	0.0564832	0.0542154	0.849587	N	ADD	76586	1.05812	0.0297301	0.998225	1.12161	1.90021	0.0574058	.
run3	9	22066211	9:22066211:ATT:A	ATT	A	N	ATT	A	A	12482.6	45152.7	0.376278	0.377711	0.375884	0.87532	N	ADD	76586	1.0062	0.0139355	0.979087	1.03406	0.443357	0.657507	.
run3	9	22066363	9:22066363:T:A	T	A	N	T	A	A	12442	44756.4	0.373426	0.376483	0.372585	0.941495	N	ADD	76586	1.01261	0.0135792	0.986012	1.03992	0.922556	0.356239	.
run3	9	22066572	9:22066572:G:A	G	A	N	A	G	G	8107.63	29369.1	0.244671	0.245329	0.24449	0.961372	N	ADD	76586	0.995626	0.0150681	0.966652	1.02547	-0.290915	0.771116	.
run3	9	22067004	9:22067004:G:A	G	A	N	G	A	A	12452.1	44800.4	0.373779	0.376788	0.372952	0.943221	N	ADD	76586	1.01229	0.0135653	0.985731	1.03957	0.900532	0.367837	.
run3	9	22067276	9:22067276:T:A	T	A	N	T	A	A	12452.8	44804	0.373807	0.376808	0.372981	0.943252	N	ADD	76586	1.01228	0.0135647	0.98572	1.03955	0.899616	0.368325	.
run3	9	22067470	9:22067470:C:T	C	T	N	T	C	C	5220.8	18868.2	0.157268	0.157976	0.157073	0.806378	N	ADD	76586	1.00135	0.0193436	0.964096	1.04004	0.0697334	0.944406	.
run3	9	22067542	9:22067542:C:T	C	T	N	C	T	T	11982.1	43184.4	0.36016	0.362566	0.359499	0.94643	N	ADD	76586	1.00865	0.0136342	0.982053	1.03597	0.631692	0.527588	.
run3	9	22067554	9:22067554:C:T	C	T	N	C	T	T	11991.6	43224.8	0.360486	0.362855	0.359834	0.946179	N	ADD	76586	1.00838	0.0136336	0.981794	1.03569	0.612272	0.540358	.
run3	9	22067593	9:22067593:A:G	A	G	N	G	A	A	5173.02	18717.9	0.155975	0.156531	0.155822	0.947745	N	ADD	76586	1.00216	0.0178173	0.967768	1.03778	0.12112	0.903596	.
run3	9	22067830	9:22067830:G:A	G	A	N	G	A	A	11958.3	43087.7	0.359373	0.361846	0.358693	0.94981	N	ADD	76586	1.00836	0.0136385	0.981763	1.03568	0.610416	0.541587	.
run3	9	22068074	9:22068074:G:A	G	A	N	A	G	G	4539.22	16400.4	0.136707	0.137352	0.136529	0.961761	N	ADD	76586	1.01887	0.0192247	0.981197	1.058	0.972588	0.330758	.
run3	9	22068646	9:22068646:A:G	A	G	N	G	A	A	9213.27	33358.2	0.277933	0.278784	0.277698	0.907495	N	ADD	76586	1.00082	0.0149107	0.971994	1.0305	0.0548887	0.956227	.
run3	9	22068652	9:22068652:G:A	G	A	N	G	A	A	11608.5	41815.5	0.348784	0.35126	0.348103	0.995395	N	ADD	76586	1.00816	0.0134101	0.982003	1.035	0.605713	0.544705	.
run3	9	22068731	9:22068731:T:C	T	C	N	C	T	T	3281.49	11724.8	0.0979701	0.0992948	0.0976056	0.935691	N	ADD	76586	1.00626	0.0218104	0.964155	1.05021	0.286314	0.774638	.
run3	9	22069144	9:22069144:G:A	G	A	N	A	G	G	8107.34	29367.4	0.244658	0.24532	0.244476	0.961249	N	ADD	76586	0.995652	0.01507	0.966674	1.0255	-0.289132	0.77248	.
run3	9	22069781	9:22069781:C:T	C	T	N	T	C	C	9622.34	34765.9	0.289793	0.291162	0.289417	0.914678	N	ADD	76586	1.004	0.0146659	0.975549	1.03328	0.272045	0.785587	.
run3	9	22070094	9:22070094:A:C	A	C	N	C	A	A	5365.48	19358.9	0.161416	0.162354	0.161157	0.809285	N	ADD	76586	1.00264	0.0191014	0.965798	1.04089	0.138098	0.890163	.
run3	9	22070792	9:22070792:A:C	A	C	N	C	A	A	3165.79	11393.7	0.0950534	0.0957938	0.0948497	0.743097	N	ADD	76586	1.01524	0.0249459	0.966798	1.06611	0.606392	0.544254	.
run3	9	22071284	9:22071284:CTTTTTTTTTT:C	CTTTTTTTTTT	C	N	CTTTTTTTTTT	C	C	14309.8	51582.6	0.430186	0.433001	0.429411	0.810949	N	ADD	76586	1.01497	0.0141614	0.987185	1.04354	1.0492	0.294087	.
run3	9	22071750	9:22071750:C:T	C	T	N	C	T	T	5003.75	18114	0.150927	0.151409	0.150794	0.79022	N	ADD	76586	1.0191	0.0205416	0.978883	1.06097	0.920965	0.357069	.
run3	9	22071751	9:22071751:G:A	G	A	N	G	A	A	14337.3	51924.5	0.432597	0.433831	0.432257	0.9188	N	ADD	76586	1.00461	0.0132692	0.978818	1.03108	0.34648	0.728982	.
run3	9	22071795	9:22071795:A:C	A	C	N	C	A	A	3653.78	13151.1	0.109712	0.11056	0.109479	0.92364	N	ADD	76586	1.02922	0.0219717	0.98584	1.07451	1.31088	0.189898	.
run3	9	22071899	9:22071899:T:C	T	C	N	C	T	T	1993.16	6936.12	0.0582958	0.0603111	0.0577414	0.846594	N	ADD	76586	1.06101	0.0288999	1.00258	1.12284	2.04916	0.0404461	.
run3	9	22072111	9:22072111:T:C	T	C	N	C	T	T	3094.13	11078.2	0.0925255	0.0936253	0.0922229	0.861486	N	ADD	76586	1.05273	0.0249405	1.0025	1.10546	2.06023	0.0393763	.
run3	9	22072264	9:22072264:A:G	A	G	N	A	G	G	3287.95	11964.2	0.0995751	0.0994901	0.0995985	0.65602	N	ADD	76586	0.978723	0.0260758	0.929959	1.03004	-0.824786	0.409493	.
run3	9	22072387	9:22072387:G:A	G	A	N	A	G	G	1835.81	6385.33	0.0536726	0.0555497	0.0531562	0.854585	N	ADD	76586	1.06322	0.0298955	1.00271	1.12738	2.05051	0.0403145	.
run3	9	22072388	9:22072388:A:T	A	T	N	T	A	A	1835.81	6385.33	0.0536726	0.0555497	0.0531562	0.854585	N	ADD	76586	1.06322	0.0298955	1.00271	1.12738	2.05051	0.0403145	.
run3	9	22072501	9:22072501:C:T	C	T	N	T	C	C	2136.48	7826.24	0.0650427	0.0646477	0.0651513	0.813299	N	ADD	76586	0.972929	0.0284459	0.920169	1.02871	-0.964793	0.334649	.
run3	9	22072548	9:22072548:A:T	A	T	N	T	A	A	2125.32	7798.91	0.0647914	0.06431	0.0649238	0.8133	N	ADD	76586	0.970069	0.0285124	0.917345	1.02582	-1.06577	0.286526	.
run3	9	22072638	9:22072638:G:A	G	A	N	G	A	A	8443.66	30213.3	0.252376	0.255497	0.251518	0.821648	N	ADD	76586	1.03294	0.0161548	1.00075	1.06617	2.00618	0.0448375	.
run3	9	22072719	9:22072719:A:G	A	G	N	G	A	A	10151.1	36662.1	0.305625	0.307163	0.305203	0.89842	N	ADD	76586	1.00489	0.0145686	0.976606	1.034	0.335134	0.737524	.
run3	9	22073334	9:22073334:T:A	T	A	N	A	T	T	5988.6	21800.6	0.181425	0.181209	0.181484	0.795688	N	ADD	76586	1.00905	0.0187822	0.972585	1.04689	0.479935	0.631274	.
run3	9	22073866	9:22073866:A:ATT	A	ATT	N	ATT	A	A	12076.2	43931.9	0.365655	0.365414	0.365722	0.817934	N	ADD	76586	1.00699	0.0145057	0.978767	1.03603	0.48045	0.630907	.
run3	9	22074793	9:22074793:T:C	T	C	N	C	T	T	13749.7	49698	0.414225	0.416051	0.413722	0.857081	N	ADD	76586	1.01715	0.0138115	0.989983	1.04506	1.23107	0.218298	.
run3	9	22075290	9:22075290:C:T	C	T	N	T	C	C	1930.8	6746.15	0.0566484	0.058424	0.0561599	0.878443	N	ADD	76586	1.05258	0.0288074	0.994799	1.11372	1.77896	0.0752461	.
run3	9	22075459	9:22075459:T:G	T	G	N	G	T	T	13761.2	49847	0.415273	0.4164	0.414963	0.860349	N	ADD	76586	1.01329	0.0137815	0.986287	1.04103	0.958036	0.338045	.
run3	9	22076071	9:22076071:T:C	T	C	N	C	T	T	4407.34	16750	0.138128	0.133362	0.139439	0.914985	N	ADD	76586	0.958376	0.0197673	0.921956	0.996236	-2.15076	0.0314954	.
run3	9	22076334	9:22076334:G:T	G	T	N	T	G	G	10613.3	38789.8	0.322534	0.321148	0.322915	0.845334	N	ADD	76586	0.998557	0.0147435	0.970115	1.02783	-0.0979565	0.921967	.
run3	9	22076670	9:22076670:G:A	G	A	N	A	G	G	10616	38804.2	0.322645	0.32123	0.323034	0.845114	N	ADD	76586	0.998311	0.0147442	0.969875	1.02758	-0.114629	0.908739	.
run3	9	22076944	9:22076944:A:G	A	G	N	G	A	A	10744.2	39288.7	0.326645	0.325108	0.327068	0.847536	N	ADD	76586	0.997622	0.0146732	0.96934	1.02673	-0.162252	0.871107	.
run3	9	22077260	9:22077260:ATTTAAAGTATTT:A	ATTTAAAGTATTT	A	N	A	ATTTAAAGTATTT	ATTTAAAGTATTT	10447.3	38404.5	0.318934	0.316125	0.319707	0.817794	N	ADD	76586	0.988687	0.0150648	0.959922	1.01832	-0.755213	0.450121	.
run3	9	22077287	9:22077287:T:G	T	G	N	G	T	T	3115.8	11313.8	0.0942052	0.094281	0.0941843	0.709239	N	ADD	76586	1.00258	0.0257149	0.953304	1.05441	0.100303	0.920104	.
run3	9	22077327	9:22077327:T:C	T	C	N	C	T	T	10787.2	39490.6	0.328244	0.326412	0.328748	0.847334	N	ADD	76586	0.996266	0.0146867	0.967997	1.02536	-0.254739	0.798925	.
run3	9	22077603	9:22077603:G:A	G	A	N	A	G	G	1930.8	6746.15	0.0566484	0.058424	0.0561599	0.878443	N	ADD	76586	1.05258	0.0288074	0.994799	1.11372	1.77896	0.0752461	.
run3	9	22078305	9:22078305:C:T	C	T	N	T	C	C	10568.9	38111.3	0.317813	0.319803	0.317266	0.913088	N	ADD	76586	1.00602	0.014308	0.978201	1.03463	0.419543	0.67482	.
run3	9	22079020	9:22079020:G:C	G	C	N	C	G	G	13765.4	49838.3	0.415244	0.416528	0.414891	0.867147	N	ADD	76586	1.01435	0.0137287	0.987419	1.04201	1.03778	0.299371	.
run3	9	22079435	9:22079435:C:T	C	T	N	T	C	C	4778.61	17663.7	0.146517	0.144596	0.147046	0.900862	N	ADD	76586	0.994979	0.019603	0.957476	1.03395	-0.256768	0.797358	.
run3	9	22079505	9:22079505:TA:T	TA	T	N	T	TA	TA	1961.18	7473.29	0.0615939	0.0593434	0.0622131	0.649663	N	ADD	76586	0.949075	0.033866	0.888125	1.01421	-1.54335	0.122746	.
run3	9	22079726	9:22079726:CTT:C	CTT	C	N	C	CTT	CTT	4588.09	17076.4	0.141439	0.138831	0.142157	0.886714	N	ADD	76586	0.986289	0.0201921	0.948018	1.0261	-0.683738	0.494141	.
run3	9	22080837	9:22080837:T:G	T	G	N	G	T	T	3234.36	11655.7	0.0972113	0.0978685	0.0970305	0.757281	N	ADD	76586	1.01431	0.0244881	0.966777	1.06418	0.580225	0.561763	.
run3	9	22081128	9:22081128:A:G	A	G	N	G	A	A	3580.72	12631.7	0.105845	0.108349	0.105156	0.839975	N	ADD	76586	1.03849	0.0222513	0.994169	1.08478	1.69716	0.0896672	.
run3	9	22081274	9:22081274:CT:C	CT	C	N	CT	C	C	6525.19	23274.3	0.194549	0.197446	0.193752	0.684084	N	ADD	76586	1.02121	0.0192632	0.983377	1.06051	1.08978	0.275809	.
run3	9	22081869	9:22081869:T:C	T	C	N	C	T	T	2139.79	7459.89	0.0626726	0.0647481	0.0621016	0.889316	N	ADD	76586	1.0317	0.0273165	0.977912	1.08844	1.14229	0.253333	.
run3	9	22082340	9:22082340:G:A	G	A	N	A	G	G	6545.75	23915.7	0.198871	0.198068	0.199092	0.800441	N	ADD	76586	0.986615	0.0177418	0.952897	1.02153	-0.759522	0.44754	.
run3	9	22082375	9:22082375:A:C	A	C	N	C	A	A	8275.24	30359.8	0.252233	0.250401	0.252737	0.810554	N	ADD	76586	0.9979	0.0163709	0.966389	1.03044	-0.128409	0.897825	.
run3	9	22082519	9:22082519:A:C	A	C	N	C	A	A	1947.55	6794.36	0.0570725	0.058931	0.0565612	0.880384	N	ADD	76586	1.05487	0.028664	0.997245	1.11583	1.86373	0.0623599	.
run3	9	22083017	9:22083017:A:C	A	C	N	C	A	A	7643.56	27401.3	0.228794	0.231287	0.228109	0.876477	N	ADD	76586	1.01893	0.0161436	0.98719	1.05168	1.16134	0.245502	.
run3	9	22083094	9:22083094:T:C	T	C	N	C	T	T	1925.25	7051.54	0.0586059	0.0582563	0.0587021	0.833634	N	ADD	76586	0.971556	0.0294795	0.917012	1.02935	-0.978851	0.327654	.
run3	9	22083404	9:22083404:C:T	C	T	N	C	T	T	12834.6	46016.8	0.384218	0.388362	0.383078	0.992137	N	ADD	76586	1.01382	0.0132353	0.987855	1.04046	1.03671	0.299873	.
run3	9	22084127	9:22084127:A:AT	A	AT	N	AT	A	A	3375.27	12069.3	0.100832	0.102132	0.100474	0.83217	N	ADD	76586	1.00196	0.0229245	0.957936	1.048	0.0853446	0.931987	.
run3	9	22084310	9:22084310:C:T	C	T	N	C	T	T	9850.48	35274.3	0.294602	0.298066	0.293649	0.884863	N	ADD	76586	1.02129	0.0148539	0.991982	1.05146	1.41802	0.156186	.
run3	9	22084459	9:22084459:G:C	G	C	N	C	G	G	1925.25	7051.54	0.0586059	0.0582563	0.0587021	0.833634	N	ADD	76586	0.971556	0.0294795	0.917012	1.02935	-0.978851	0.327654	.
run3	9	22084674	9:22084674:C:T	C	T	N	T	C	C	1925.25	7051.54	0.0586059	0.0582563	0.0587021	0.833634	N	ADD	76586	0.971556	0.0294795	0.917012	1.02935	-0.978851	0.327654	.
run3	9	22084785	9:22084785:G:C	G	C	N	C	G	G	1925.25	7051.54	0.0586059	0.0582563	0.0587021	0.833634	N	ADD	76586	0.971556	0.0294795	0.917012	1.02935	-0.978851	0.327654	.
run3	9	22085525	9:22085525:C:T	C	T	N	T	C	C	10550.2	38062.2	0.317371	0.319238	0.316858	0.910467	N	ADD	76586	1.00512	0.0143364	0.977266	1.03376	0.355904	0.721912	.
run3	9	22085598	9:22085598:T:C	T	C	N	C	T	T	16119.5	58692.8	0.48842	0.487761	0.488602	0.90479	N	ADD	76586	0.994189	0.0132278	0.968745	1.0203	-0.440607	0.659498	.
run3	9	22085741	9:22085741:T:A	T	A	N	A	T	T	8964	32225.8	0.268912	0.271242	0.268271	0.860297	N	ADD	76586	1.03091	0.0153341	1.00039	1.06236	1.98522	0.0471203	.
run3	9	22086784	9:22086784:C:T	C	T	N	T	C	C	2163.2	7820.78	0.0651815	0.0654563	0.0651059	0.826919	N	ADD	76586	1.0027	0.0280419	0.94908	1.05936	0.096252	0.92332	.
run3	9	22086840	9:22086840:C:A	C	A	N	A	C	C	10726.2	38643.3	0.322314	0.324565	0.321695	0.89336	N	ADD	76586	1.00477	0.0144552	0.976707	1.03365	0.329539	0.741748	.
run3	9	22086883	9:22086883:T:C	T	C	N	C	T	T	4823.11	17997.1	0.148984	0.145943	0.149821	0.882229	N	ADD	76586	0.983496	0.0198623	0.945945	1.02254	-0.837829	0.402127	.
run3	9	22088041	9:22088041:A:C	A	C	N	C	A	A	6164.17	22357.4	0.186206	0.186522	0.186119	0.821119	N	ADD	76586	1.00117	0.0179884	0.966491	1.0371	0.0651992	0.948015	.
run3	9	22088090	9:22088090:A:T	A	T	N	T	A	A	5724.87	20805.8	0.173208	0.173229	0.173202	0.953855	N	ADD	76586	0.987651	0.0170895	0.955118	1.02129	-0.727102	0.467163	.
run3	9	22088094	9:22088094:A:G	A	G	N	G	A	A	5738.86	20869.6	0.173716	0.173652	0.173734	0.951552	N	ADD	76586	0.986815	0.0170937	0.954302	1.02044	-0.776448	0.437485	.
run3	9	22088260	9:22088260:C:T	C	T	N	T	C	C	5036.24	18439	0.153261	0.152392	0.1535	0.966138	N	ADD	76586	0.979979	0.0178657	0.946258	1.0149	-1.132	0.257633	.
run3	9	22089913	9:22089913:T:C	T	C	N	C	T	T	1759.63	6636.43	0.0548146	0.0532447	0.0552465	0.857373	N	ADD	76586	0.956211	0.0301439	0.901354	1.01441	-1.48541	0.137435	.
run3	9	22090266	9:22090266:C:G	C	G	N	G	C	C	9402.66	34969	0.289685	0.284515	0.291107	0.811786	N	ADD	76586	0.986688	0.0167399	0.954841	1.0196	-0.800557	0.423388	.
run3	9	22090301	9:22090301:C:A	C	A	N	A	C	C	13711.4	50081.3	0.416478	0.414895	0.416913	0.788781	N	ADD	76586	0.978912	0.0145863	0.951322	1.0073	-1.46121	0.143957	.
run3	9	22090521	9:22090521:G:A	G	A	N	A	G	G	15404.6	56801.8	0.471407	0.466129	0.47286	0.802791	N	ADD	76586	0.979336	0.0146418	0.951631	1.00785	-1.42612	0.153834	.
run3	9	22090603	9:22090603:C:T	C	T	N	T	C	C	14683.1	54326.3	0.450535	0.444295	0.452252	0.803872	N	ADD	76586	0.974538	0.0147553	0.946758	1.00313	-1.748	0.0804641	.
run3	9	22090683	9:22090683:T:C	T	C	N	C	T	T	10595	38393.7	0.319828	0.320594	0.319617	0.879202	N	ADD	76586	0.995162	0.0146119	0.967066	1.02407	-0.331883	0.739978	.
run3	9	22090753	9:22090753:T:C	T	C	N	C	T	T	15674	56344.1	0.470178	0.474281	0.46905	0.849621	N	ADD	76586	1.01227	0.0141028	0.984676	1.04064	0.864938	0.387073	.
run3	9	22090811	9:22090811:C:T	C	T	N	T	C	C	15674	56344.1	0.470178	0.474281	0.46905	0.849621	N	ADD	76586	1.01227	0.0141028	0.984676	1.04064	0.864938	0.387073	.
run3	9	22090935	9:22090935:C:T	C	T	N	C	T	T	2139.53	7764.31	0.0646583	0.0647402	0.0646358	0.550753	N	ADD	76586	0.994138	0.0345001	0.929138	1.06369	-0.170416	0.864683	.
run3	9	22090936	9:22090936:T:G	T	G	N	T	G	G	2139.48	7764.22	0.0646574	0.0647387	0.0646351	0.550761	N	ADD	76586	0.994111	0.0345003	0.929112	1.06366	-0.171202	0.864065	.
run3	9	22091069	9:22091069:C:T	C	T	N	T	C	C	15269.6	56333	0.467466	0.462044	0.468957	0.810772	N	ADD	76586	0.978977	0.0145863	0.951386	1.00737	-1.45663	0.145219	.
run3	9	22091179	9:22091179:G:A	G	A	N	A	G	G	3741.91	14346	0.118089	0.113226	0.119427	0.910721	N	ADD	76586	0.97611	0.0287854	0.922564	1.03276	-0.840019	0.400898	.
run3	9	22091673	9:22091673:T:G	T	G	N	G	T	T	1743.73	6571.4	0.0542862	0.0527634	0.0547051	0.853837	N	ADD	76586	0.956988	0.0303355	0.901747	1.01561	-1.44928	0.147259	.
run3	9	22091731	9:22091731:T:C	T	C	N	C	T	T	15668	56308.5	0.469907	0.4741	0.468753	0.849864	N	ADD	76586	1.01293	0.0141012	0.985322	1.04132	0.911334	0.362119	.
run3	9	22091895	9:22091895:G:C	G	C	N	C	G	G	7024.36	25389.3	0.211616	0.21255	0.211359	0.818339	N	ADD	76586	0.999621	0.0171848	0.966513	1.03386	-0.022033	0.982422	.
run3	9	22091924	9:22091924:G:T	G	T	N	T	G	G	15269.7	56334.8	0.467477	0.462046	0.468972	0.810767	N	ADD	76586	0.978927	0.0145865	0.951336	1.00732	-1.46014	0.14425	.
run3	9	22092097	9:22092097:G:A	G	A	N	A	G	G	9979.74	36947	0.306366	0.301977	0.307574	0.831628	N	ADD	76586	0.994294	0.0163115	0.96301	1.0266	-0.350791	0.725745	.
run3	9	22092257	9:22092257:G:A	G	A	N	A	G	G	15283	56380.1	0.46786	0.462449	0.469349	0.810031	N	ADD	76586	0.979041	0.014592	0.951437	1.00745	-1.45161	0.146609	.
run3	9	22092551	9:22092551:G:A	G	A	N	A	G	G	6126.35	22198.4	0.184922	0.185377	0.184796	0.821264	N	ADD	76586	1.00258	0.0180294	0.967771	1.03864	0.142937	0.88634	.
run3	9	22092651	9:22092651:G:T	G	T	N	T	G	G	5119.73	19138.4	0.158372	0.154918	0.159322	0.912633	N	ADD	76586	1.00004	0.02243	0.957032	1.04499	0.001938	0.998454	.
run3	9	22092874	9:22092874:C:G	C	G	N	G	C	C	15664.8	56141.3	0.468794	0.474001	0.467361	0.816888	N	ADD	76586	1.02077	0.0144202	0.99232	1.05003	1.42532	0.154065	.
run3	9	22092883	9:22092883:C:G	C	G	N	G	C	C	14438.1	52154	0.434754	0.436882	0.434168	0.857636	N	ADD	76586	1.00267	0.0140717	0.975394	1.03071	0.18945	0.84974	.
run3	9	22092924	9:22092924:A:G	A	G	N	G	A	A	3579.75	13151.1	0.109229	0.10832	0.109479	0.985793	N	ADD	76586	0.981816	0.0204288	0.943281	1.02193	-0.898309	0.369021	.
run3	9	22093168	9:22093168:A:T	A	T	N	T	A	A	1800.32	7160.55	0.058502	0.054476	0.0596096	0.870323	N	ADD	76586	NA	NA	NA	NA	NA	NA	CORR_TOO_HIGH
run3	9	22093299	9:22093299:A:T	A	T	N	T	A	A	14803.1	54501.9	0.452466	0.447928	0.453714	0.789817	N	ADD	76586	0.982925	0.0146152	0.955168	1.01149	-1.17838	0.238645	.
run3	9	22094281	9:22094281:G:A	G	A	N	G	A	A	8415.68	30762.5	0.255779	0.25465	0.256089	0.767814	N	ADD	76586	0.989791	0.0164601	0.958368	1.02224	-0.623427	0.533004	.
run3	9	22094687	9:22094687:G:A	G	A	N	A	G	G	2021.69	7426.3	0.0616823	0.0611744	0.061822	0.785872	N	ADD	76586	0.976189	0.0296742	0.921033	1.03465	-0.812121	0.416722	.
run3	9	22094796	9:22094796:A:C	A	C	N	A	C	C	1939.57	7058.7	0.0587462	0.0586896	0.0587617	0.43684	N	ADD	76586	0.984769	0.0405781	0.909483	1.06629	-0.378228	0.705261	.
run3	9	22096055	9:22096055:A:G	A	G	N	G	A	A	4902.28	17930.1	0.149064	0.148338	0.149263	1.00281	N	ADD	76586	0.980891	0.0177668	0.947322	1.01565	-1.08598	0.27749	.
run3	9	22097022	9:22097022:C:T	C	T	N	T	C	C	4201.22	16114.7	0.132635	0.127125	0.134151	0.903185	N	ADD	76586	0.968394	0.0264209	0.919523	1.01986	-1.21556	0.224152	.
run3	9	22097693	9:22097693:G:A	G	A	N	A	G	G	12604.8	45656.6	0.380366	0.38141	0.380079	0.855268	N	ADD	76586	0.994436	0.0143128	0.966927	1.02273	-0.389852	0.696646	.
run3	9	22097961	9:22097961:G:A	G	A	N	A	G	G	1706.28	6095.45	0.0509344	0.0516304	0.050743	0.789787	N	ADD	76586	1.02247	0.0321319	0.960066	1.08894	0.691663	0.489149	.
run3	9	22098124	9:22098124:A:G	A	G	N	G	A	A	4889.47	17734.3	0.147702	0.147951	0.147633	0.797782	N	ADD	76586	1.00046	0.0199957	0.962005	1.04044	0.0227779	0.981827	.
run3	9	22098574	9:22098574:A:G	A	G	N	G	A	A	3587.18	13168	0.109388	0.108545	0.10962	1.00052	N	ADD	76586	0.982074	0.0202702	0.943822	1.02188	-0.892356	0.372202	.
run3	9	22098619	9:22098619:A:G	A	G	N	G	A	A	4363.72	15965.5	0.132722	0.132042	0.132909	0.963041	N	ADD	76586	0.99844	0.0189356	0.962064	1.03619	-0.0824273	0.934307	.
run3	9	22099746	9:22099746:TA:TAA	T	TA	N	TA	T	T	3606.03	13226.6	0.109893	0.109115	0.110108	0.976132	N	ADD	76586	0.982959	0.0204767	0.944291	1.02321	-0.839366	0.401264	.
run3	9	22099940	9:22099940:T:A	T	A	N	A	T	T	12711.9	45967.2	0.383093	0.384649	0.382664	0.852038	N	ADD	76586	0.997759	0.0143246	0.970136	1.02617	-0.156626	0.87554	.
run3	9	22100110	9:22100110:A:G	A	G	N	G	A	A	1713.51	6735.38	0.0551595	0.0518491	0.0560703	0.88798	N	ADD	76586	1.07203	0.0794589	0.917423	1.25268	0.875301	0.38141	.
run3	9	22101120	9:22101120:C:T	C	T	N	T	C	C	12621.2	45668.6	0.380552	0.381907	0.380179	0.851704	N	ADD	76586	0.996409	0.0143439	0.968787	1.02482	-0.250803	0.801966	.
run3	9	22101405	9:22101405:GATAA:G	GATAA	G	N	G	GATAA	GATAA	5029.47	18880.6	0.156099	0.152187	0.157176	0.90831	N	ADD	76586	0.994171	0.0227948	0.950732	1.03959	-0.256483	0.797578	.
run3	9	22101657	9:22101657:C:A	C	A	N	A	C	C	7113.43	25741.7	0.214498	0.215245	0.214292	0.825471	N	ADD	76586	0.996669	0.0170287	0.963953	1.03049	-0.195958	0.844643	.
run3	9	22102165	9:22102165:C:T	C	T	N	C	T	T	7548.18	27476.6	0.228663	0.2284	0.228736	0.785439	N	ADD	76586	0.996069	0.017079	0.963278	1.02998	-0.230643	0.817592	.
run3	9	22103130	9:22103130:ATGTG:A	ATGTG	A	N	A	ATGTG	ATGTG	7449.32	26800.8	0.223606	0.225409	0.22311	0.732782	N	ADD	76586	1.0089	0.0177829	0.974342	1.04468	0.498281	0.618286	.
run3	9	22103183	9:22103183:G:T	G	T	N	T	G	G	2077.6	7653.35	0.0635296	0.0628663	0.0637121	0.845473	N	ADD	76586	0.980647	0.0282055	0.927907	1.03639	-0.692856	0.4884	.
run3	9	22103748	9:22103748:T:C	T	C	N	C	T	T	6154.02	22344.6	0.186057	0.186215	0.186013	0.816411	N	ADD	76586	0.999558	0.0180509	0.964813	1.03555	-0.0244753	0.980473	.
run3	9	22103897	9:22103897:C:T	C	T	N	T	C	C	3879.27	14944	0.12289	0.117383	0.124405	0.904571	N	ADD	76586	0.962467	0.0280581	0.910967	1.01688	-1.36344	0.172744	.
run3	9	22104556	9:22104556:G:A	G	A	N	A	G	G	5928.95	21567.8	0.179515	0.179404	0.179546	0.786495	N	ADD	76586	0.996293	0.0186622	0.960509	1.03341	-0.199017	0.84225	.
run3	9	22104768	9:22104768:T:C	T	C	N	C	T	T	5019.41	18250.2	0.151918	0.151882	0.151928	0.793853	N	ADD	76586	0.997325	0.0198082	0.959348	1.03681	-0.135203	0.892451	.
run3	9	22106225	9:22106225:G:A	G	A	N	A	G	G	4444.11	16154.8	0.134482	0.134474	0.134484	0.966255	N	ADD	76586	0.990032	0.0188297	0.954161	1.02725	-0.532024	0.594709	.
run3	9	22107685	9:22107685:C:G	C	G	N	G	C	C	2123.24	7693.72	0.0640911	0.0642471	0.0640482	0.774901	N	ADD	76586	1.00023	0.029234	0.944531	1.05922	0.00788727	0.993707	.
run3	9	22108069	9:22108069:C:T	C	T	N	T	C	C	1641.51	6183.65	0.0510874	0.0496704	0.0514772	0.859331	N	ADD	76586	0.957707	0.0311023	0.90107	1.0179	-1.38938	0.164717	.
run3	9	22108942	9:22108942:A:G	A	G	N	G	A	A	6496.26	23766	0.197571	0.19657	0.197846	0.951272	N	ADD	76586	1.03106	0.0187032	0.993944	1.06955	1.6352	0.102007	.
run3	9	22109387	9:22109387:G:C	G	C	N	G	C	C	14073.3	51305.1	0.42683	0.425844	0.427101	0.944467	N	ADD	76586	1.00649	0.0136823	0.979854	1.03384	0.472478	0.636586	.
run3	9	22109927	9:22109927:C:T	C	T	N	T	C	C	6492.94	23752.3	0.197459	0.19647	0.197732	0.950817	N	ADD	76586	1.03121	0.0187131	0.994069	1.06973	1.6421	0.100569	.
run3	9	22111450	9:22111450:C:T	C	T	N	T	C	C	1660.3	6242.81	0.0515963	0.0502391	0.0519697	0.872849	N	ADD	76586	0.961577	0.0306959	0.905432	1.0212	-1.2764	0.201815	.
run3	9	22111973	9:22111973:A:G	A	G	N	G	A	A	1807.99	6662.01	0.0552974	0.0547081	0.0554595	0.645147	N	ADD	76586	0.986662	0.0345762	0.922013	1.05584	-0.38834	0.697765	.
run3	9	22112599	9:22112599:T:C	T	C	N	T	C	C	7668.59	28060.8	0.233263	0.232044	0.233598	0.919077	N	ADD	76586	1.02505	0.0175377	0.990412	1.06089	1.41061	0.15836	.
run3	9	22112943	9:22112943:A:G	A	G	N	G	A	A	1834.18	6679.21	0.0555806	0.0555006	0.0556027	0.767143	N	ADD	76586	0.982402	0.0314413	0.92369	1.04485	-0.564697	0.57228	.
run3	9	22113924	9:22113924:T:A	T	A	N	A	T	T	5526.89	20195	0.167928	0.167238	0.168118	0.795064	N	ADD	76586	0.990483	0.0190414	0.954199	1.02815	-0.502222	0.615511	.
run3	9	22113928	9:22113928:A:T	A	T	N	T	A	A	3673.85	14093.9	0.115999	0.111167	0.117328	0.935666	N	ADD	76586	0.978023	0.0285056	0.92488	1.03422	-0.77956	0.43565	.
run3	9	22114495	9:22114495:A:G	A	G	N	G	A	A	4559.16	16495.5	0.137458	0.137956	0.137321	0.942475	N	ADD	76586	0.996539	0.0188648	0.960366	1.03408	-0.18377	0.854194	.
run3	9	22114726	9:22114726:C:T	C	T	N	T	C	C	2154.68	7797.73	0.0649754	0.0651985	0.064914	0.743804	N	ADD	76586	0.992866	0.0296252	0.936857	1.05222	-0.241684	0.809025	.
run3	9	22115026	9:22115026:A:G	A	G	N	G	A	A	12794.1	46646.7	0.388065	0.387137	0.388321	0.968913	N	ADD	76586	1.00724	0.0137715	0.980415	1.0348	0.523696	0.60049	.
run3	9	22115078	9:22115078:G:T	G	T	N	G	T	T	13970.4	50954.7	0.42387	0.422729	0.424184	0.959841	N	ADD	76586	1.00581	0.013583	0.979383	1.03294	0.426251	0.669925	.
run3	9	22115105	9:22115105:C:A	C	A	N	C	A	A	13703.7	49986.5	0.415808	0.414661	0.416124	0.988043	N	ADD	76586	1.00577	0.0134208	0.97966	1.03258	0.428812	0.66806	.
run3	9	22115217	9:22115217:G:T	G	T	N	T	G	G	6188.3	22577.8	0.187802	0.187252	0.187954	0.80978	N	ADD	76586	0.992019	0.0180572	0.957524	1.02776	-0.443736	0.657234	.
run3	9	22115285	9:22115285:C:G	C	G	N	C	G	G	13813.9	50402.1	0.419241	0.417995	0.419584	0.954401	N	ADD	76586	1.00501	0.0136276	0.978518	1.03221	0.366457	0.714024	.
run3	9	22115286	9:22115286:T:C	T	C	N	C	T	T	12689.1	46286.4	0.385028	0.383961	0.385322	0.967454	N	ADD	76586	1.00641	0.0137825	0.979583	1.03396	0.463275	0.643167	.
run3	9	22115949	9:22115949:G:A	G	A	N	A	G	G	1778.69	6170.84	0.0518994	0.0538213	0.0513706	0.889945	N	ADD	76586	1.06183	0.0297654	1.00165	1.12561	2.01543	0.0438594	.
run3	9	22116071	9:22116071:T:C	T	C	N	T	C	C	9243.4	33821.8	0.281156	0.279696	0.281557	0.925599	N	ADD	76586	1.01213	0.0158603	0.981154	1.04409	0.76038	0.447028	.
run3	9	22116220	9:22116220:T:C	T	C	N	C	T	T	12679.8	46248.8	0.384721	0.383678	0.385008	0.963005	N	ADD	76586	1.00643	0.0138121	0.979546	1.03404	0.463736	0.642837	.
run3	9	22117485	9:22117485:C:G	C	G	N	G	C	C	6241.07	22745	0.189239	0.188849	0.189346	0.805394	N	ADD	76586	0.994529	0.0180544	0.959952	1.03035	-0.303886	0.761215	.
run3	9	22118102	9:22118102:T:G	T	G	N	G	T	T	1879.71	6534.6	0.0549337	0.0568783	0.0543988	0.865153	N	ADD	76586	1.03998	0.0293362	0.981874	1.10153	1.33644	0.181407	.
run3	9	22118259	9:22118259:G:GGA	G	GGA	N	GGA	G	G	6010.75	21991.4	0.182815	0.181879	0.183073	0.768941	N	ADD	76586	0.988057	0.0187518	0.952402	1.02505	-0.640731	0.521697	.
run3	9	22118378	9:22118378:C:A	C	A	N	A	C	C	2069.65	7528.14	0.0626602	0.0626255	0.0626697	0.780822	N	ADD	76586	0.986131	0.029435	0.93085	1.0447	-0.474469	0.635165	.
run3	9	22118470	9:22118470:C:T	C	T	N	T	C	C	3292.85	12192.3	0.101097	0.0996385	0.101498	0.784316	N	ADD	76586	0.962791	0.0237864	0.918936	1.00874	-1.59413	0.110906	.
run3	9	22119026	9:22119026:G:T	G	T	N	T	G	G	1823.05	7178.75	0.0587692	0.0551636	0.0597611	0.881173	N	ADD	76586	1.0796	0.0953019	0.895654	1.30131	0.803622	0.421615	.
run3	9	22119128	9:22119128:G:A	G	A	N	A	G	G	10922.5	39216.9	0.32734	0.330505	0.32647	0.844509	N	ADD	76586	1.01443	0.0148012	0.985427	1.04429	0.968168	0.33296	.
run3	9	22119195	9:22119195:T:C	T	C	N	C	T	T	15164.7	54547.3	0.455122	0.458869	0.454091	0.853356	N	ADD	76586	1.01071	0.0140713	0.983219	1.03898	0.757282	0.448881	.
run3	9	22120043	9:22120043:G:A	G	A	N	A	G	G	7375.69	27023.7	0.22458	0.223181	0.224965	0.810379	N	ADD	76586	0.980547	0.0169239	0.948556	1.01362	-1.16077	0.245734	.
run3	9	22120482	9:22120482:C:CT	C	CT	N	CT	C	C	6089.37	21717.8	0.181542	0.184258	0.180795	0.946019	N	ADD	76586	1.01114	0.0167846	0.978419	1.04496	0.660156	0.509154	.
run3	9	22121349	9:22121349:A:T	A	T	N	T	A	A	15153.9	54556.4	0.455111	0.458542	0.454167	0.84325	N	ADD	76586	1.00893	0.0141405	0.981353	1.03729	0.628828	0.529461	.
run3	9	22121353	9:22121353:T:C	T	C	N	C	T	T	13065.2	47363	0.394512	0.39534	0.394284	0.815093	N	ADD	76586	0.99466	0.0145342	0.966725	1.0234	-0.368391	0.712582	.
run3	9	22121369	9:22121369:T:TAAAAAAAAAAC	T	TAAAAAAAAAAC	N	TAAAAAAAAAAC	T	T	14682.9	52830	0.440765	0.44429	0.439795	0.824862	N	ADD	76586	1.01118	0.0142981	0.983239	1.03992	0.777759	0.436711	.
run3	9	22121696	9:22121696:G:A	G	A	N	A	G	G	9529.63	34262	0.285898	0.288357	0.285222	0.823333	N	ADD	76586	1.01539	0.0155062	0.984991	1.04672	0.984681	0.324781	.
run3	9	22122059	9:22122059:A:AT	A	AT	N	AT	A	A	8316.93	30532	0.253629	0.251662	0.254171	0.808637	N	ADD	76586	0.974733	0.016183	0.944302	1.00615	-1.58138	0.113792	.
run3	9	22122193	9:22122193:A:T	A	T	N	T	A	A	10685.8	38657.2	0.322141	0.323343	0.321811	0.817866	N	ADD	76586	0.99968	0.0151056	0.970517	1.02972	-0.021162	0.983116	.
run3	9	22123005	9:22123005:G:A	G	A	N	A	G	G	4673.31	17377.3	0.14396	0.14141	0.144661	0.893161	N	ADD	76586	1.01011	0.0231652	0.965278	1.05703	0.43443	0.663977	.
run3	9	22123590	9:22123590:T:G	T	G	N	G	T	T	7488.67	27394.1	0.227736	0.2266	0.228048	0.80958	N	ADD	76586	0.983148	0.0168475	0.951214	1.01615	-1.00877	0.313084	.
run3	9	22123766	9:22123766:A:C	A	C	N	C	A	A	4363.06	15727.4	0.131163	0.132022	0.130927	0.976239	N	ADD	76586	1.00005	0.018861	0.963756	1.03771	0.00264043	0.997893	.
run3	9	22123967	9:22123967:A:C	A	C	N	C	A	A	7165.34	25847.9	0.21553	0.216816	0.215176	0.782791	N	ADD	76586	1.00274	0.0174346	0.969055	1.0376	0.15702	0.875229	.
run3	9	22124123	9:22124123:T:A	T	A	N	A	T	T	6470.28	23060.4	0.192794	0.195784	0.191971	0.981259	N	ADD	76586	1.01763	0.0161544	0.985915	1.05037	1.08186	0.279316	.
run3	9	22124144	9:22124144:C:A	C	A	N	A	C	C	2179.78	7607.75	0.0638989	0.0659579	0.0633325	0.980186	N	ADD	76586	1.04679	0.0258095	0.995155	1.10111	1.77179	0.0764297	.
run3	9	22124450	9:22124450:A:G	A	G	N	G	A	A	4235.36	15278.6	0.127399	0.128158	0.12719	0.989468	N	ADD	76586	0.997477	0.0190004	0.961014	1.03532	-0.132936	0.894244	.
run3	9	22124472	9:22124472:C:T	C	T	N	T	C	C	13873.3	50185.6	0.418216	0.419794	0.417782	0.848718	N	ADD	76586	0.999527	0.0141974	0.972097	1.02773	-0.0333323	0.97341	.
run3	9	22124477	9:22124477:A:G	A	G	N	G	A	A	4275.5	15423	0.128604	0.129372	0.128392	0.997911	N	ADD	76586	0.997574	0.0188441	0.961402	1.03511	-0.128878	0.897454	.
run3	9	22124630	9:22124630:A:G	A	G	N	G	A	A	4240.91	15299.4	0.127571	0.128326	0.127364	0.988114	N	ADD	76586	0.997492	0.0190014	0.961027	1.03534	-0.132153	0.894864	.
run3	9	22125347	9:22125347:A:C	A	C	N	C	A	A	7847.11	28135.8	0.234919	0.237446	0.234223	0.997764	N	ADD	76586	1.0072	0.0149673	0.97808	1.03718	0.479116	0.631856	.
run3	9	22125503	9:22125503:G:C	G	C	N	C	G	G	5963.49	21429	0.178835	0.180449	0.17839	0.996052	N	ADD	76586	1.00814	0.0165336	0.97599	1.04134	0.490058	0.624093	.
run3	9	22125585	9:22125585:A:G	A	G	N	G	A	A	3796.44	13800.1	0.114881	0.114877	0.114882	0.742763	N	ADD	76586	1.00455	0.0230024	0.960264	1.05087	0.197227	0.84365	.
run3	9	22125913	9:22125913:C:T	C	T	N	T	C	C	2964.68	10985.3	0.0910738	0.0897082	0.0914495	0.848528	N	ADD	76586	0.964202	0.0239188	0.920043	1.01048	-1.5241	0.127484	.
run3	9	22126542	9:22126542:T:TATACTTGA	T	TATACTTGA	N	TATACTTGA	T	T	6140.03	22846.9	0.189244	0.185791	0.190194	0.756169	N	ADD	76586	0.965007	0.0185948	0.930471	1.00083	-1.91557	0.0554195	.
run3	9	22126885	9:22126885:A:G	A	G	N	G	A	A	6315.89	23058.7	0.191775	0.191113	0.191957	0.790083	N	ADD	76586	0.999688	0.0180304	0.964977	1.03565	-0.0173088	0.98619	.
run3	9	22127272	9:22127272:T:C	T	C	N	C	T	T	10576.1	38821.7	0.322499	0.320023	0.32318	0.760616	N	ADD	76586	0.984614	0.0154609	0.955225	1.01491	-1.00288	0.315921	.
run3	9	22127312	9:22127312:C:G	C	G	N	G	C	C	3427.58	12473	0.103809	0.103715	0.103835	0.806455	N	ADD	76586	1.01573	0.0231316	0.970705	1.06284	0.6746	0.49993	.
run3	9	22127613	9:22127613:C:T	C	T	N	T	C	C	16148.6	58607.3	0.488052	0.488641	0.48789	0.755865	N	ADD	76586	1.00603	0.0145055	0.977831	1.03504	0.414478	0.678524	.
run3	9	22127641	9:22127641:G:A	G	A	N	A	G	G	13630.6	49844.4	0.414404	0.412449	0.414941	0.758044	N	ADD	76586	0.985391	0.0146853	0.957433	1.01417	-1.00214	0.316274	.
run3	9	22127687	9:22127687:G:T	G	T	N	T	G	G	3754.29	13698.6	0.113943	0.113601	0.114037	0.791156	N	ADD	76586	1.00964	0.0224136	0.966245	1.05498	0.427959	0.668681	.
run3	9	22127879	9:22127879:A:G	A	G	N	A	G	G	10479.7	37783.6	0.315092	0.317105	0.314538	0.746995	N	ADD	76586	1.0096	0.0156302	0.979138	1.04101	0.611116	0.541123	.
run3	9	22127883	9:22127883:A:G	A	G	N	G	A	A	4047.88	14682.8	0.122285	0.122485	0.12223	0.75294	N	ADD	76586	1.0026	0.0221569	0.959994	1.0471	0.117295	0.906626	.
run3	9	22127892	9:22127892:T:C	T	C	N	C	T	T	3734.56	13705.1	0.113857	0.113004	0.114091	0.780796	N	ADD	76586	1.00201	0.0225991	0.9586	1.04739	0.0890222	0.929064	.
run3	9	22128165	9:22128165:C:CAT	C	CAT	N	CAT	C	C	10903.6	39698.9	0.330364	0.329933	0.330482	0.77122	N	ADD	76586	0.995977	0.0152539	0.966641	1.0262	-0.264248	0.791589	.
run3	9	22128180	9:22128180:C:G	C	G	N	G	C	C	3629.37	13230.1	0.110069	0.109821	0.110137	0.818722	N	ADD	76586	0.99498	0.0223042	0.952421	1.03944	-0.225651	0.821473	.
run3	9	22128518	9:22128518:T:G	T	G	N	G	T	T	3521.37	12830.6	0.106756	0.106553	0.106811	0.830631	N	ADD	76586	0.996025	0.0224374	0.953172	1.0408	-0.17752	0.8591	.
run3	9	22128600	9:22128600:G:A	G	A	N	A	G	G	15368.7	56073.7	0.466419	0.465041	0.466798	0.857365	N	ADD	76586	0.991184	0.0136299	0.965056	1.01802	-0.649718	0.515875	.
run3	9	22128709	9:22128709:C:G	C	G	N	G	C	C	2052.9	7376.52	0.061561	0.0621186	0.0614075	0.777243	N	ADD	76586	1.00414	0.0295953	0.947548	1.0641	0.139491	0.889062	.
run3	9	22129424	9:22129424:G:A	G	A	N	A	G	G	1733.11	6619.15	0.0545286	0.0524422	0.0551027	0.855106	N	ADD	76586	0.963137	0.0311706	0.906057	1.02381	-1.20498	0.228213	.
run3	9	22129579	9:22129579:C:T	C	T	N	T	C	C	13095.8	47736.5	0.397151	0.396267	0.397394	0.985391	N	ADD	76586	0.993452	0.0129633	0.968529	1.01902	-0.506764	0.61232	.
run3	9	22129594	9:22129594:G:C	G	C	N	C	G	G	3534.67	12846.1	0.106944	0.106956	0.106941	0.764148	N	ADD	76586	1.00653	0.0233106	0.96158	1.05359	0.279307	0.78001	.
run3	9	22129674	9:22129674:G:T	G	T	N	T	G	G	1717.18	6567.06	0.0540845	0.0519601	0.054669	0.857536	N	ADD	76586	0.962072	0.0312533	0.904908	1.02285	-1.23719	0.216015	.
run3	9	22130065	9:22130065:A:G	A	G	N	G	A	A	7169.97	26300	0.218512	0.216956	0.21894	0.84123	N	ADD	76586	0.989313	0.0166616	0.957528	1.02215	-0.644857	0.51902	.
run3	9	22130389	9:22130389:A:T	A	T	N	T	A	A	2341.75	8444.91	0.0704219	0.0708592	0.0703016	0.772165	N	ADD	76586	1.01344	0.0279451	0.959428	1.0705	0.477835	0.632768	.
run3	9	22130515	9:22130515:G:A	G	A	N	A	G	G	7100.79	26040.3	0.216365	0.214863	0.216778	0.83892	N	ADD	76586	0.9899	0.0167439	0.957941	1.02292	-0.606292	0.544321	.
run3	9	22130560	9:22130560:G:GA	G	GA	N	GA	G	G	8981.07	32488.9	0.270741	0.271758	0.270461	0.77543	N	ADD	76586	1.00008	0.0161332	0.968951	1.03221	0.00490485	0.996087	.
run3	9	22130974	9:22130974:A:T	A	T	N	T	A	A	1924.38	6623.4	0.0558052	0.0582299	0.0551381	0.833272	N	ADD	76586	1.0568	0.0295709	0.99729	1.11986	1.8682	0.0617346	.
run3	9	22131202	9:22131202:A:G	A	G	N	G	A	A	1993.32	6861.73	0.0578112	0.060316	0.0571221	0.823634	N	ADD	76586	1.05651	0.0292497	0.997642	1.11884	1.87926	0.0602084	.
run3	9	22131825	9:22131825:A:G	A	G	N	A	G	G	16021.1	58096.7	0.483886	0.484782	0.483639	0.818678	N	ADD	76586	1.00297	0.0139283	0.97596	1.03073	0.212902	0.831403	.
run3	9	22132076	9:22132076:A:G	A	G	N	G	A	A	6197.45	22288.2	0.185972	0.187529	0.185544	0.990793	N	ADD	76586	1.01445	0.0162911	0.982566	1.04736	0.880376	0.378656	.
run3	9	22132698	9:22132698:T:C	T	C	N	C	T	T	2688.38	9157.35	0.0773362	0.0813478	0.0762325	0.927603	N	ADD	76586	1.07014	0.0240511	1.02086	1.12179	2.81846	0.00482549	.
run3	9	22132878	9:22132878:T:C	T	C	N	C	T	T	2693.08	9175.12	0.0774828	0.0814899	0.0763804	0.925406	N	ADD	76586	1.06995	0.0240583	1.02067	1.12161	2.81047	0.00494698	.
run3	9	22133251	9:22133251:G:A	G	A	N	A	G	G	16076.8	58028.3	0.483803	0.486469	0.48307	0.869869	N	ADD	76586	1.00743	0.0136764	0.980785	1.0348	0.541302	0.588299	.
run3	9	22133645	9:22133645:T:C	T	C	N	C	T	T	6810.14	24163.2	0.202213	0.206068	0.201152	0.877949	N	ADD	76586	1.03219	0.0166911	0.998973	1.06652	1.8984	0.0576429	.
run3	9	22133716	9:22133716:T:C	T	C	N	C	T	T	1710.35	6141.1	0.051259	0.0517534	0.051123	0.989537	N	ADD	76586	1.01695	0.0286309	0.961454	1.07565	0.587037	0.557179	.
run3	9	22133984	9:22133984:T:C	T	C	N	C	T	T	7340.96	26086.8	0.218237	0.22213	0.217166	0.891387	N	ADD	76586	1.02991	0.0161242	0.997875	1.06298	1.82804	0.0675439	.
run3	9	22134023	9:22134023:C:A	C	A	N	A	C	C	2112.57	7633.44	0.0636279	0.0639243	0.0635463	0.765043	N	ADD	76586	0.990566	0.029457	0.934996	1.04944	-0.321767	0.747629	.
run3	9	22134172	9:22134172:C:T	C	T	N	T	C	C	15764.1	57332.6	0.477219	0.477005	0.477278	0.986815	N	ADD	76586	0.999998	0.0126766	0.975458	1.02515	-0.00018121	0.999855	.
run3	9	22134253	9:22134253:G:A	G	A	N	A	G	G	3263.36	11658.2	0.0974171	0.0987461	0.0970515	0.907969	N	ADD	76586	1.03449	0.022374	0.990106	1.08087	1.51557	0.129628	.
run3	9	22134302	9:22134302:C:G	C	G	N	G	C	C	7366.64	26218.4	0.219264	0.222907	0.218261	0.886617	N	ADD	76586	1.02775	0.0161421	0.995738	1.06078	1.69539	0.0900017	.
run3	9	22134490	9:22134490:C:CA	C	CA	N	CA	C	C	4929.4	17795.1	0.148359	0.149159	0.148139	0.647304	N	ADD	76586	1.01339	0.0219914	0.970637	1.05802	0.604777	0.545327	.
run3	9	22134573	9:22134573:C:A	C	A	N	A	C	C	4497.02	16460.4	0.136823	0.136075	0.137028	0.864607	N	ADD	76586	0.989755	0.0197915	0.952097	1.0289	-0.520292	0.60286	.
run3	9	22134651	9:22134651:A:C	A	C	N	C	A	A	7477.58	26519.4	0.221953	0.226264	0.220767	0.884899	N	ADD	76586	1.0328	0.0160772	1.00077	1.06587	2.00765	0.04468	.
run3	9	22135623	9:22135623:C:G	C	G	N	G	C	C	3401.39	12759.3	0.105507	0.102923	0.106218	0.7567	N	ADD	76586	0.968241	0.0240446	0.92367	1.01496	-1.34225	0.179514	.
run3	9	22135782	9:22135782:G:A	G	A	N	A	G	G	1911.51	7201.98	0.0594984	0.0578403	0.0599545	0.823524	N	ADD	76586	0.984518	0.0310326	0.926421	1.04626	-0.502802	0.615103	.
run3	9	22136018	9:22136018:A:C	A	C	N	C	A	A	3449.57	12984.2	0.10729	0.104381	0.10809	0.754262	N	ADD	76586	0.962786	0.0239418	0.918651	1.00904	-1.58402	0.11319	.
run3	9	22136440	9:22136440:G:C	G	C	N	C	G	G	5906.8	21294.3	0.177585	0.178734	0.177269	0.839076	N	ADD	76586	1.00901	0.0179976	0.974041	1.04524	0.498564	0.618087	.
run3	9	22136489	9:22136489:A:T	A	T	N	T	A	A	3184.55	11059.4	0.0929932	0.0963614	0.0920665	0.989217	N	ADD	76586	1.04055	0.0215802	0.997459	1.08551	1.84206	0.065466	.
run3	9	22137685	9:22137685:T:G	T	G	N	G	T	T	8610.17	31195	0.259872	0.260535	0.25969	0.817339	N	ADD	76586	0.999017	0.0159085	0.968348	1.03066	-0.0618129	0.950712	.
run3	9	22138105	9:22138105:A:G	A	G	N	G	A	A	3309.6	11790	0.0985795	0.100145	0.0981488	0.860987	N	ADD	76586	1.02064	0.0226179	0.976384	1.0669	0.90329	0.366372	.
run3	9	22138263	9:22138263:A:G	A	G	N	G	A	A	4415.85	16027.4	0.133466	0.133619	0.133424	0.753346	N	ADD	76586	1.00209	0.0213627	0.960997	1.04494	0.0976407	0.922218	.
run3	9	22138458	9:22138458:C:G	C	G	N	C	G	G	16324.3	59798.3	0.496975	0.493958	0.497805	0.762601	N	ADD	76586	0.985517	0.0144312	0.958032	1.01379	-1.01095	0.31204	.
run3	9	22138762	9:22138762:T:C	T	C	N	C	T	T	14792.7	53407	0.445249	0.447612	0.444599	0.777048	N	ADD	76586	1.0053	0.0144876	0.977157	1.03426	0.364968	0.715135	.
run3	9	22139220	9:22139220:G:A	G	A	N	A	G	G	2061.98	7231.89	0.060676	0.0623934	0.0602036	0.80398	N	ADD	76586	1.0329	0.0291003	0.975636	1.09352	1.11237	0.265978	.
run3	9	22140224	9:22140224:A:C	A	C	N	A	C	C	11006	39225	0.327939	0.333031	0.326538	1.00306	N	ADD	76586	1.02162	0.0133922	0.99515	1.04879	1.59693	0.110282	.
run3	9	22140339	9:22140339:T:C	T	C	N	C	T	T	4102.81	14991.7	0.12466	0.124147	0.124802	0.678446	N	ADD	76586	0.985809	0.0232406	0.941912	1.03175	-0.615002	0.538553	.
run3	9	22140627	9:22140627:T:G	T	G	N	G	T	T	3507.87	12848.6	0.106785	0.106145	0.106961	0.676239	N	ADD	76586	0.97798	0.0248779	0.931437	1.02685	-0.895031	0.37077	.
run3	9	22140648	9:22140648:TTTTCTC:T	TTTTCTC	T	N	T	TTTTCTC	TTTTCTC	1975.43	7148.34	0.0595655	0.0597745	0.059508	0.503878	N	ADD	76586	1.02276	0.0374732	0.950331	1.1007	0.600462	0.548198	.
run3	9	22140678	9:22140678:A:T	A	T	N	T	A	A	1710.19	6273.9	0.052125	0.0517486	0.0522286	0.488347	N	ADD	76586	0.983754	0.0406853	0.908354	1.06541	-0.402578	0.687259	.
run3	9	22140821	9:22140821:G:A	G	A	N	A	G	G	10587	38773.5	0.322255	0.320352	0.322779	0.71633	N	ADD	76586	0.991663	0.0159547	0.961133	1.02316	-0.524735	0.599767	.
run3	9	22141034	9:22141034:G:A	G	A	N	G	A	A	7814.89	28320.1	0.235911	0.236471	0.235757	0.796273	N	ADD	76586	1.00037	0.0166213	0.968307	1.0335	0.0223225	0.982191	.
run3	9	22141269	9:22141269:C:T	C	T	N	T	C	C	10285.4	37418.7	0.311441	0.311226	0.3115	0.770103	N	ADD	76586	1.00382	0.0155037	0.973778	1.03479	0.246045	0.805648	.
run3	9	22141552	9:22141552:G:T	G	T	N	G	T	T	12156.6	43970.3	0.36643	0.367847	0.366041	0.989006	N	ADD	76586	1.00267	0.0131441	0.977167	1.02883	0.20268	0.839385	.
run3	9	22141790	9:22141790:G:A	G	A	N	G	A	A	7980.69	29144.9	0.242379	0.241488	0.242624	0.871327	N	ADD	76586	0.990516	0.0157378	0.960429	1.02154	-0.605514	0.544838	.
run3	9	22141875	9:22141875:C:T	C	T	N	C	T	T	3612.97	13125.5	0.109279	0.109325	0.109266	0.736784	N	ADD	76586	0.999065	0.023481	0.954128	1.04612	-0.0398533	0.96821	.
run3	9	22141894	9:22141894:C:T	C	T	N	C	T	T	12394.9	44854.3	0.373758	0.375058	0.3734	0.952767	N	ADD	76586	1.00204	0.0133397	0.976178	1.02858	0.152555	0.878749	.
run3	9	22141944	9:22141944:GTTTTTTT:G	GTTTTTTT	G	N	GTTTTTTT	G	G	10805.2	39009.5	0.325221	0.326954	0.324744	0.659417	N	ADD	76586	1.0219	0.0165616	0.989258	1.05561	1.30787	0.190918	.
run3	9	22142756	9:22142756:T:C	T	C	N	C	T	T	2914.21	10433.7	0.0871435	0.088181	0.0868581	0.95452	N	ADD	76586	1.00896	0.0227694	0.964922	1.05501	0.391697	0.695282	.
run3	9	22142907	9:22142907:G:A	G	A	N	A	G	G	7866.07	28608.5	0.238128	0.23802	0.238158	0.884704	N	ADD	76586	0.992592	0.0157309	0.962455	1.02367	-0.472682	0.63644	.
run3	9	22142956	9:22142956:A:C	A	C	N	A	C	C	2468.46	8941.26	0.0744896	0.074693	0.0744336	0.648296	N	ADD	76586	1.00601	0.0297421	0.949039	1.06639	0.201316	0.840451	.
run3	9	22143005	9:22143005:T:C	T	C	N	C	T	T	2110.05	7866.14	0.0651307	0.063848	0.0654835	0.694208	N	ADD	76586	0.978274	0.0312457	0.920162	1.04006	-0.702978	0.48207	.
run3	9	22143133	9:22143133:G:A	G	A	N	G	A	A	3606.83	13003.2	0.10844	0.109139	0.108248	0.715084	N	ADD	76586	1.01086	0.0238722	0.964651	1.05928	0.452408	0.650975	.
run3	9	22143164	9:22143164:CTA:CTATA	C	CTA	N	CTA	C	C	2808.8	10181.8	0.0848106	0.0849916	0.0847609	0.750671	N	ADD	76586	1.00882	0.0261512	0.958413	1.06187	0.335716	0.737085	.
run3	9	22143293	9:22143293:T:A	T	A	N	A	T	T	7961.73	28820.8	0.240139	0.240914	0.239926	0.72425	N	ADD	76586	1.01336	0.0172968	0.979577	1.0483	0.767026	0.443066	.
run3	9	22143371	9:22143371:T:A	T	A	N	A	T	T	8652.56	31259.8	0.260572	0.261818	0.260229	0.727305	N	ADD	76586	1.00873	0.0168205	0.976015	1.04254	0.516642	0.605406	.
run3	9	22143377	9:22143377:T:C	T	C	N	C	T	T	11233	40972.7	0.340831	0.339901	0.341087	0.796449	N	ADD	76586	1.00262	0.0149856	0.973603	1.03251	0.174825	0.861217	.
run3	9	22143570	9:22143570:A:T	A	T	N	T	A	A	8225.15	29930.5	0.249103	0.248885	0.249163	0.881543	N	ADD	76586	0.991715	0.0155221	0.961998	1.02235	-0.53601	0.591951	.
run3	9	22144255	9:22144255:T:A	T	A	N	A	T	T	10600.7	38606.2	0.321252	0.320767	0.321386	0.785148	N	ADD	76586	1.00105	0.0152231	0.971619	1.03136	0.0686458	0.945272	.
run3	9	22144276	9:22144276:C:G	C	G	N	C	G	G	4235.04	15270.4	0.127344	0.128148	0.127122	0.713532	N	ADD	76586	1.00728	0.0222848	0.964234	1.05225	0.325627	0.744707	.
run3	9	22144305	9:22144305:C:A	C	A	N	A	C	C	10545.8	38388.5	0.319473	0.319105	0.319574	0.786597	N	ADD	76586	1.00209	0.0152308	0.972618	1.03246	0.137081	0.890967	.
run3	9	22144316	9:22144316:C:T	C	T	N	C	T	T	6440.99	23306.1	0.194207	0.194898	0.194017	0.828194	N	ADD	76586	1.00147	0.0174725	0.967751	1.03636	0.0838428	0.933181	.
run3	9	22144460	9:22144460:A:G	A	G	N	G	A	A	2419	8614.45	0.0720331	0.0731967	0.071713	0.620162	N	ADD	76586	1.0429	0.0307027	0.981995	1.10759	1.36818	0.171257	.
run3	9	22144530	9:22144530:T:G	T	G	N	G	T	T	10133.6	36952.6	0.307407	0.306632	0.30762	0.762662	N	ADD	76586	0.996047	0.0156282	0.965999	1.02703	-0.253468	0.799906	.
run3	9	22144635	9:22144635:AT:A	AT	A	N	AT	A	A	14441.8	52283	0.43562	0.436995	0.435242	0.776068	N	ADD	76586	1.00683	0.0143937	0.97882	1.03564	0.472684	0.636439	.
run3	9	22144636	9:22144636:T:A	T	A	N	A	T	T	13283.8	48713.1	0.404753	0.401955	0.405523	0.633263	N	ADD	76586	0.978673	0.0161356	0.948207	1.01012	-1.336	0.181548	.
run3	9	22144637	9:22144637:AT:A	AT	A	N	AT	A	A	14441.8	52283	0.43562	0.436995	0.435242	0.776068	N	ADD	76586	1.00683	0.0143937	0.97882	1.03564	0.472684	0.636439	.
run3	9	22144639	9:22144639:AT:A	AT	A	N	AT	A	A	14441.8	52283	0.43562	0.436995	0.435242	0.776068	N	ADD	76586	1.00683	0.0143937	0.97882	1.03564	0.472684	0.636439	.
run3	9	22145694	9:22145694:A:G	A	G	N	G	A	A	2914.79	10439	0.0871816	0.0881988	0.0869017	0.991002	N	ADD	76586	1.00867	0.0223415	0.965459	1.05382	0.386568	0.699076	.
run3	9	22145739	9:22145739:T:A	T	A	N	T	A	A	3318.05	12074.8	0.100494	0.100401	0.100519	0.724425	N	ADD	76586	0.996101	0.0245944	0.949224	1.04529	-0.158833	0.8738	.
run3	9	22145969	9:22145969:C:CA	C	CA	N	CA	C	C	2116.05	7581.59	0.0633121	0.0640297	0.0631147	0.607293	N	ADD	76586	1.03003	0.033019	0.965485	1.0989	0.89619	0.370152	.
run3	9	22146604	9:22146604:T:C	T	C	N	C	T	T	2861.79	10271.1	0.0857397	0.086595	0.0855044	0.97878	N	ADD	76586	1.0067	0.0226646	0.962955	1.05242	0.294416	0.76844	.
run3	9	22147715	9:22147715:C:G	C	G	N	G	C	C	2848.53	10237	0.0854305	0.0861937	0.0852206	0.981459	N	ADD	76586	1.00516	0.0226775	0.961463	1.05085	0.227	0.820424	.
run3	9	22148055	9:22148055:C:T	C	T	N	T	C	C	10557.5	38422.4	0.319771	0.31946	0.319856	0.784177	N	ADD	76586	1.00281	0.0152512	0.973273	1.03323	0.183689	0.854258	.
run3	9	22150261	9:22150261:T:C	T	C	N	C	T	T	9838.76	35852.8	0.298302	0.297711	0.298465	0.791385	N	ADD	76586	1.00517	0.0156142	0.97487	1.0364	0.329968	0.741424	.
run3	9	22150580	9:22150580:C:T	C	T	N	T	C	C	1688.27	6051.96	0.0505329	0.0510853	0.050381	0.776278	N	ADD	76586	1.015	0.032452	0.952455	1.08166	0.458892	0.646312	.
run3	9	22150792	9:22150792:C:T	C	T	N	T	C	C	11118.1	40524.6	0.337155	0.336423	0.337356	0.833096	N	ADD	76586	1.00281	0.0146908	0.974347	1.0321	0.190963	0.848555	.
run3	9	22150863	9:22150863:A:AAAAAAAAAAT	A	AAAAAAAAAAT	N	AAAAAAAAAAT	A	A	12827.4	46504.9	0.387357	0.388146	0.38714	0.821896	N	ADD	76586	1.01418	0.0143312	0.986094	1.04308	0.982797	0.325707	.
run3	9	22150863	9:22150863:A:AAAAAAAAT	A	AAAAAAAAT	N	AAAAAAAAT	A	A	4963.02	18384.5	0.152427	0.150176	0.153046	0.859303	N	ADD	76586	0.969324	0.0190035	0.933884	1.00611	-1.63951	0.101106	.
run3	9	22151139	9:22151139:G:A	G	A	N	A	G	G	8414.62	30315.8	0.252856	0.254618	0.252371	0.87578	N	ADD	76586	1.00597	0.0154633	0.975939	1.03692	0.384908	0.700306	.
run3	9	22151412	9:22151412:C:A	C	A	N	A	C	C	6188.28	22362.1	0.186394	0.187251	0.186159	0.852538	N	ADD	76586	1.00552	0.0174983	0.971615	1.0406	0.31434	0.753263	.
run3	9	22151465	9:22151465:G:A	G	A	N	A	G	G	5140.13	18753.2	0.15599	0.155535	0.156115	0.880711	N	ADD	76586	0.986475	0.0185301	0.951291	1.02296	-0.734869	0.462419	.
run3	9	22152393	9:22152393:G:C	G	C	N	C	G	G	1981.37	7123.22	0.0594403	0.0599542	0.0592989	0.65039	N	ADD	76586	1.0222	0.0328519	0.958456	1.09018	0.668365	0.503901	.
run3	9	22152401	9:22152401:C:T	C	T	N	T	C	C	8037.7	29155.7	0.242821	0.243213	0.242713	0.758495	N	ADD	76586	1.00741	0.0168388	0.974701	1.04121	0.438229	0.66122	.
run3	9	22152580	9:22152580:G:A	G	A	N	G	A	A	13170.3	47655.1	0.397105	0.398519	0.396716	0.924573	N	ADD	76586	1.0032	0.0133857	0.977218	1.02986	0.238319	0.811634	.
run3	9	22152643	9:22152643:T:G	T	G	N	T	G	G	3655.25	13286	0.110603	0.110604	0.110603	0.751135	N	ADD	76586	0.999291	0.0231569	0.95495	1.04569	-0.0306361	0.97556	.
run3	9	22152884	9:22152884:C:T	C	T	N	T	C	C	1692.28	6009.42	0.0502814	0.0512067	0.0500268	0.637024	N	ADD	76586	1.03591	0.0358088	0.965696	1.11122	0.985166	0.324542	.
run3	9	22153265	9:22153265:T:C	T	C	N	C	T	T	15032.6	54515.6	0.454053	0.454873	0.453827	0.995125	N	ADD	76586	1.01133	0.0127155	0.986437	1.03685	0.885985	0.375626	.
run3	9	22153334	9:22153334:AT:A	AT	A	N	AT	A	A	5255.17	18911.4	0.157774	0.159016	0.157433	0.753725	N	ADD	76586	1.01214	0.0198238	0.973565	1.05224	0.608511	0.542849	.
run3	9	22153360	9:22153360:A:G	A	G	N	A	G	G	5140.32	18776.1	0.156141	0.155541	0.156306	0.784702	N	ADD	76586	0.991122	0.0196069	0.953757	1.02995	-0.454813	0.649244	.
run3	9	22153536	9:22153536:A:T	A	T	N	T	A	A	2466.19	9089.92	0.0754453	0.0746245	0.0756712	0.749146	N	ADD	76586	0.981793	0.0277384	0.929842	1.03665	-0.662432	0.507694	.
run3	9	22153663	9:22153663:A:G	A	G	N	G	A	A	4583.26	17051.9	0.141248	0.138685	0.141953	0.875527	N	ADD	76586	0.964601	0.0194622	0.928499	1.00211	-1.85184	0.0640493	.
run3	9	22153714	9:22153714:A:T	A	T	N	A	T	T	4205.81	15180.6	0.126566	0.127264	0.126374	0.793963	N	ADD	76586	1.00634	0.0211996	0.965387	1.04904	0.298322	0.765457	.
run3	9	22154009	9:22154009:T:C	T	C	N	T	C	C	5267.12	19170.9	0.159547	0.159378	0.159593	0.80574	N	ADD	76586	0.99454	0.0191557	0.957893	1.03259	-0.285788	0.77504	.
run3	9	22154066	9:22154066:T:TCCC	T	TCCC	N	TCCC	T	T	4806.15	17312.3	0.144402	0.145429	0.14412	0.859376	N	ADD	76586	1.00843	0.0192678	0.971055	1.04724	0.435557	0.663158	.
run3	9	22154489	9:22154489:C:T	C	T	N	T	C	C	3102.01	11217.2	0.0934843	0.0938639	0.0933798	0.886341	N	ADD	76586	0.998805	0.022957	0.95486	1.04477	-0.0520826	0.958463	.
run3	9	22154648	9:22154648:G:C	G	C	N	G	C	C	6239.28	22636.3	0.188518	0.188795	0.188442	0.736555	N	ADD	76586	0.999315	0.0187464	0.963264	1.03672	-0.0365399	0.970852	.
run3	9	22154650	9:22154650:G:T	G	T	N	G	T	T	7454.4	26918.6	0.224408	0.225563	0.22409	0.714981	N	ADD	76586	1.00616	0.0178198	0.971629	1.04193	0.344809	0.730238	.
run3	9	22154664	9:22154664:T:C	T	C	N	T	C	C	6737.12	24324.3	0.202788	0.203859	0.202493	0.709141	N	ADD	76586	1.00568	0.0185681	0.969742	1.04296	0.305209	0.760207	.
run3	9	22154665	9:22154665:C:T	C	T	N	T	C	C	2519.25	9250.62	0.0768409	0.0762299	0.0770089	0.763305	N	ADD	76586	0.978714	0.027144	0.928006	1.03219	-0.792653	0.42798	.
run3	9	22154682	9:22154682:A:T	A	T	N	T	A	A	15890.5	57525.6	0.479305	0.48083	0.478886	0.508325	N	ADD	76586	1.02094	0.0177008	0.986125	1.05698	1.17063	0.241746	.
run3	9	22154684	9:22154684:T:C	T	C	N	C	T	T	15872.4	57454.7	0.478724	0.480285	0.478295	0.508232	N	ADD	76586	1.02146	0.0177035	0.986624	1.05752	1.19929	0.230417	.
run3	9	22154691	9:22154691:G:C	G	C	N	G	C	C	8811.89	31946.4	0.266095	0.266639	0.265945	0.656538	N	ADD	76586	0.99709	0.0175674	0.963343	1.03202	-0.165911	0.868227	.
run3	9	22154701	9:22154701:C:T	C	T	N	T	C	C	3690.6	13394.9	0.111545	0.111674	0.111509	0.864724	N	ADD	76586	0.996466	0.0215232	0.955305	1.0394	-0.164474	0.869358	.
run3	9	22155075	9:22155075:G:A	G	A	N	A	G	G	10528.1	38325.9	0.318949	0.318571	0.319053	0.820688	N	ADD	76586	1.00154	0.0149247	0.972669	1.03127	0.103186	0.917816	.
run3	9	22155090	9:22155090:G:A	G	A	N	G	A	A	5465.94	19671.1	0.16411	0.165394	0.163756	0.810981	N	ADD	76586	1.0118	0.0188153	0.975172	1.04981	0.623727	0.532807	.
run3	9	22155709	9:22155709:C:T	C	T	N	T	C	C	3389.69	12276.5	0.102278	0.102569	0.102199	0.879337	N	ADD	76586	0.997608	0.0221591	0.955208	1.04189	-0.108098	0.913918	.
run3	9	22155869	9:22155869:G:GA	G	GA	N	G	GA	GA	10524.8	37789.1	0.315422	0.318469	0.314584	0.760161	N	ADD	76586	1.0205	0.0155347	0.9899	1.05205	1.30649	0.191387	.
run3	9	22157360	9:22157360:T:G	T	G	N	G	T	T	14872.7	53967.2	0.449429	0.450034	0.449263	0.969926	N	ADD	76586	1.01057	0.012893	0.985358	1.03644	0.81589	0.414563	.
run3	9	22157512	9:22157512:A:G	A	G	N	G	A	A	2677.88	9552.25	0.0798458	0.08103	0.0795199	0.654016	N	ADD	76586	1.0379	0.0285463	0.981425	1.09763	1.30315	0.192522	.
run3	9	22157908	9:22157908:A:C	A	C	N	C	A	A	13062.5	47221	0.393567	0.395258	0.393103	0.870437	N	ADD	76586	1.01858	0.0138289	0.991343	1.04657	1.33123	0.183114	.
run3	9	22158168	9:22158168:T:A	T	A	N	A	T	T	4054.72	14627.4	0.121968	0.122692	0.121769	0.884985	N	ADD	76586	1.0007	0.0204343	0.961417	1.0416	0.0344478	0.97252	.
run3	9	22158439	9:22158439:CT:C	CT	C	N	CT	C	C	11456.2	41507.8	0.345781	0.346654	0.345541	0.941995	N	ADD	76586	1.00156	0.0136262	0.97517	1.02867	0.11473	0.908659	.
run3	9	22158598	9:22158598:G:A	G	A	N	G	A	A	5254.43	19120.6	0.159135	0.158994	0.159174	0.82576	N	ADD	76586	0.994917	0.0189399	0.958661	1.03254	-0.269082	0.787867	.
run3	9	22158924	9:22158924:C:T	C	T	N	C	T	T	11071.8	40085.6	0.333986	0.335022	0.333702	0.9969	N	ADD	76586	1.00244	0.0133571	0.976533	1.02903	0.182099	0.855505	.
run3	9	22159416	9:22159416:C:T	C	T	N	C	T	T	5446.24	19809.7	0.164886	0.164798	0.16491	0.823703	N	ADD	76586	0.995461	0.018696	0.959644	1.03262	-0.243308	0.807767	.
run3	9	22159982	9:22159982:C:A	C	A	N	C	A	A	4154.93	14998.5	0.125046	0.125724	0.124859	0.815729	N	ADD	76586	1.00595	0.0210256	0.965333	1.04827	0.281918	0.778006	.
run3	9	22160087	9:22160087:C:T	C	T	N	T	C	C	6907.97	25345.1	0.210568	0.209029	0.210991	0.991062	N	ADD	76586	0.98281	0.0155581	0.953294	1.01324	-1.11447	0.265078	.
run3	9	22160370	9:22160370:T:C	T	C	N	C	T	T	5325.08	19156	0.159827	0.161132	0.159469	0.726071	N	ADD	76586	1.02373	0.0201232	0.984144	1.06492	1.1657	0.243736	.
run3	9	22160454	9:22160454:C:G	C	G	N	C	G	G	4184	15106.7	0.125942	0.126604	0.12576	0.812453	N	ADD	76586	1.00556	0.0210041	0.965007	1.04782	0.264087	0.791713	.
run3	9	22160974	9:22160974:CAAAA:C	CAAAA	C	N	CAAAA	C	C	12782.6	46529.3	0.387224	0.38679	0.387344	0.656526	N	ADD	76586	1.00686	0.0160517	0.975673	1.03904	0.425677	0.670343	.
run3	9	22161212	9:22161212:C:T	C	T	N	C	T	T	10816	39140.9	0.326149	0.327281	0.325837	0.934502	N	ADD	76586	1.00165	0.013893	0.974744	1.0293	0.118742	0.90548	.
run3	9	22161494	9:22161494:T:G	T	G	N	G	T	T	4854.25	17632.3	0.146806	0.146885	0.146784	0.86093	N	ADD	76586	0.9934	0.0192015	0.956709	1.0315	-0.344856	0.730202	.
run3	9	22161664	9:22161664:C:T	C	T	N	C	T	T	10924.4	39564.6	0.329622	0.330561	0.329364	0.9121	N	ADD	76586	1.00048	0.0140276	0.973352	1.02837	0.0345094	0.972471	.
run3	9	22161828	9:22161828:T:G	T	G	N	G	T	T	7698.58	28303.8	0.235046	0.232951	0.235622	0.916137	N	ADD	76586	0.983626	0.0155341	0.954129	1.01403	-1.0628	0.287873	.
run3	9	22161884	9:22161884:G:A	G	A	N	G	A	A	6103	22059	0.183859	0.184671	0.183635	0.806568	N	ADD	76586	1.0055	0.01807	0.970509	1.04175	0.303361	0.761615	.
run3	9	22162061	9:22162061:A:G	A	G	N	G	A	A	4713.41	17090.4	0.142349	0.142623	0.142273	0.861469	N	ADD	76586	0.996447	0.0194321	0.95921	1.03513	-0.183153	0.854678	.
run3	9	22162193	9:22162193:T:G	T	G	N	G	T	T	15069.3	54679.1	0.45536	0.455982	0.455189	0.934908	N	ADD	76586	1.0121	0.0131496	0.986351	1.03853	0.914848	0.360272	.
run3	9	22162560	9:22162560:G:A	G	A	N	G	A	A	4258.63	15379.7	0.128211	0.128862	0.128032	0.797316	N	ADD	76586	1.00539	0.0210427	0.964767	1.04772	0.255422	0.798397	.
run3	9	22162794	9:22162794:A:C	A	C	N	A	C	C	10862.7	39348.4	0.327808	0.328693	0.327565	0.908818	N	ADD	76586	1.00042	0.0140712	0.97321	1.0284	0.0300815	0.976002	.
run3	9	22164045	9:22164045:C:G	C	G	N	G	C	C	11766.9	42540.2	0.35455	0.356055	0.354136	0.860446	N	ADD	76586	1.01374	0.0141703	0.985976	1.04229	0.963245	0.335424	.
run3	9	22164309	9:22164309:G:A	G	A	N	G	A	A	10231.5	37089.4	0.308939	0.309594	0.308759	0.891367	N	ADD	76586	0.99846	0.0144318	0.970614	1.02711	-0.106777	0.914966	.
run3	9	22164991	9:22164991:C:A	C	A	N	A	C	C	12619.2	45833.3	0.381613	0.381845	0.38155	0.87896	N	ADD	76586	0.99534	0.0138709	0.968645	1.02277	-0.336747	0.736308	.
run3	9	22165269	9:22165269:T:C	T	C	N	C	T	T	3121.26	11273.9	0.0939802	0.0944461	0.093852	0.862806	N	ADD	76586	0.999428	0.0231889	0.955022	1.0459	-0.0246549	0.98033	.
run3	9	22165583	9:22165583:C:T	C	T	N	T	C	C	14367.8	52157.4	0.434317	0.434755	0.434196	0.876	N	ADD	76586	1.0081	0.0135779	0.981622	1.03528	0.593856	0.552608	.
run3	9	22165671	9:22165671:AT:A	AT	A	N	AT	A	A	5219.71	19056.5	0.15849	0.157943	0.15864	0.754769	N	ADD	76586	0.987722	0.0198572	0.950019	1.02692	-0.622126	0.533859	.
run3	9	22166461	9:22166461:A:T	A	T	N	T	A	A	14010.5	50853.2	0.42347	0.423944	0.423339	0.893027	N	ADD	76586	1.00695	0.013478	0.9807	1.03391	0.514008	0.607246	.
run3	9	22166473	9:22166473:TA:T	TA	T	N	T	TA	TA	3317.93	11960.9	0.0997493	0.100397	0.0995711	0.823438	N	ADD	76586	1.00408	0.0230915	0.959654	1.05057	0.176508	0.859895	.
run3	9	22166542	9:22166542:G:A	G	A	N	G	A	A	13683	49819	0.41458	0.414036	0.41473	0.83689	N	ADD	76586	0.993925	0.0139775	0.967066	1.02153	-0.435939	0.662881	.
run3	9	22166769	9:22166769:C:T	C	T	N	T	C	C	3495.4	12654.5	0.105437	0.105767	0.105346	0.988663	N	ADD	76586	1.00062	0.0205862	0.961046	1.04181	0.0299085	0.97614	.
run3	9	22166917	9:22166917:G:A	G	A	N	G	A	A	9178.15	33571.9	0.279098	0.277722	0.279477	0.8295	N	ADD	76586	0.990445	0.0154206	0.960958	1.02084	-0.622586	0.533557	.
run3	9	22166971	9:22166971:A:T	A	T	N	T	A	A	3413.3	12367.3	0.103025	0.103283	0.102955	0.969732	N	ADD	76586	0.999667	0.0210029	0.959351	1.04168	-0.0158517	0.987353	.
run3	9	22167207	9:22167207:G:A	G	A	N	A	G	G	4117.1	14806.1	0.123542	0.124579	0.123257	0.838346	N	ADD	76586	1.00524	0.020861	0.964967	1.04719	0.250471	0.802223	.
run3	9	22167281	9:22167281:CA:C	CA	C	N	CA	C	C	14771.2	53569.6	0.446171	0.446961	0.445953	0.626703	N	ADD	76586	1.00851	0.0159787	0.977418	1.0406	0.530537	0.595739	.
run3	9	22167455	9:22167455:G:A	G	A	N	G	A	A	12069.5	43981.4	0.365934	0.36521	0.366133	0.833057	N	ADD	76586	0.989845	0.0143578	0.962378	1.0181	-0.710894	0.47715	.
run3	9	22168128	9:22168128:C:T	C	T	N	T	C	C	14064.9	51048.1	0.425097	0.42559	0.424962	0.886593	N	ADD	76586	1.00683	0.0135192	0.980505	1.03387	0.503677	0.614488	.
run3	9	22168464	9:22168464:T:A	T	A	N	T	A	A	7853.98	28792.5	0.23925	0.237654	0.23969	0.779023	N	ADD	76586	0.982084	0.0167968	0.950279	1.01495	-1.07629	0.281799	.
run3	9	22169068	9:22169068:T:C	T	C	N	T	C	C	1688.45	6175.73	0.0513421	0.0510909	0.0514113	0.43611	N	ADD	76586	0.990375	0.0433862	0.90964	1.07828	-0.222911	0.823605	.
run3	9	22169167	9:22169167:C:G	C	G	N	G	C	C	3178.82	11485.2	0.0957354	0.0961878	0.0956109	0.586045	N	ADD	76586	1.01127	0.0278754	0.957499	1.06805	0.40194	0.687728	.
run3	9	22169169	9:22169169:T:TTGTG	T	TTGTG	N	T	TTGTG	TTGTG	15501.5	56250.5	0.46844	0.469059	0.46827	0.644335	N	ADD	76586	1.00419	0.0157089	0.973746	1.03559	0.266319	0.789994	.
run3	9	22169700	9:22169700:T:C	T	C	N	T	C	C	12932.9	46881.7	0.390506	0.391336	0.390278	0.832041	N	ADD	76586	1.00006	0.0141484	0.972704	1.02818	0.00389189	0.996895	.
run3	9	22169978	9:22169978:C:T	C	T	N	T	C	C	4335.93	16039.7	0.133024	0.131201	0.133526	0.87487	N	ADD	76586	0.973294	0.0199271	0.936014	1.01206	-1.3584	0.174337	.
run3	9	22170023	9:22170023:GC:G	GC	G	N	GC	G	G	13757.3	49877.3	0.415445	0.416281	0.415215	0.792866	N	ADD	76586	1.00366	0.0143319	0.975859	1.03225	0.254879	0.798817	.
run3	9	22170983	9:22170983:C:A	C	A	N	A	C	C	13919.2	50534.3	0.420791	0.42118	0.420684	0.881327	N	ADD	76586	1.00643	0.0135776	0.979997	1.03357	0.471809	0.637063	.
run3	9	22171484	9:22171484:G:T	G	T	N	T	G	G	6396.91	23262.5	0.193635	0.193564	0.193654	0.858436	N	ADD	76586	0.992342	0.017193	0.95946	1.02635	-0.447113	0.654793	.
run3	9	22172259	9:22172259:A:T	A	T	N	T	A	A	6584.11	23917.4	0.199132	0.199229	0.199106	0.835401	N	ADD	76586	0.993262	0.0172454	0.960251	1.02741	-0.392019	0.695044	.
run3	9	22172456	9:22172456:C:CT	C	CT	N	CT	C	C	15636.7	56760.9	0.472656	0.473153	0.47252	0.789445	N	ADD	76586	1.00972	0.0142233	0.981965	1.03827	0.680419	0.496239	.
run3	9	22172456	9:22172456:C:CTT	C	CTT	N	CTT	C	C	4456.66	16500.6	0.136822	0.134854	0.137363	0.847055	N	ADD	76586	0.971338	0.0200243	0.933955	1.01022	-1.45226	0.146431	.
run3	9	22172893	9:22172893:T:C	T	C	N	T	C	C	12456.8	45294.9	0.377038	0.376929	0.377068	0.781983	N	ADD	76586	0.993991	0.0146954	0.96577	1.02304	-0.410139	0.681704	.
run3	9	22173075	9:22173075:T:A	T	A	N	T	A	A	12225.2	44478.5	0.370196	0.369923	0.370272	0.780275	N	ADD	76586	0.992751	0.0147659	0.964432	1.0219	-0.492692	0.622231	.
run3	9	22173397	9:22173397:A:T	A	T	N	T	A	A	3612.81	13249.1	0.110085	0.10932	0.110295	0.702986	N	ADD	76586	1.00298	0.0242199	0.956477	1.05174	0.122717	0.902331	.
run3	9	22173407	9:22173407:C:T	C	T	N	T	C	C	6431.76	23343.7	0.194392	0.194619	0.19433	0.836391	N	ADD	76586	0.995316	0.0173894	0.961965	1.02982	-0.269978	0.787177	.
run3	9	22173499	9:22173499:T:G	T	G	N	G	T	T	6336.1	23021.8	0.191666	0.191724	0.19165	0.805996	N	ADD	76586	0.995145	0.0178641	0.960905	1.03061	-0.272421	0.785298	.
run3	9	22173676	9:22173676:A:G	A	G	N	G	A	A	9250.78	33744.2	0.280697	0.279919	0.280911	0.778812	N	ADD	76586	1.00462	0.0160544	0.973502	1.03674	0.28722	0.773944	.
run3	9	22174087	9:22174087:CTCT:C	CTCT	C	N	C	CTCT	CTCT	3777.42	13979	0.115925	0.114301	0.116371	0.805565	N	ADD	76586	0.973829	0.0220521	0.932635	1.01684	-1.20259	0.229134	.
run3	9	22174103	9:22174103:T:C	T	C	N	T	C	C	13334.8	48610.4	0.404416	0.403499	0.404668	0.735849	N	ADD	76586	1.00077	0.0150093	0.971757	1.03065	0.0511935	0.959171	.
run3	9	22174105	9:22174105:C:T	C	T	N	T	C	C	5025.09	18354.6	0.152637	0.152054	0.152797	0.777073	N	ADD	76586	1.00159	0.0199125	0.963257	1.04146	0.0799746	0.936257	.
run3	9	22174350	9:22174350:A:G	A	G	N	G	A	A	2685.85	9815.68	0.0816176	0.0812712	0.0817129	0.780935	N	ADD	76586	0.999805	0.0261185	0.949912	1.05232	-0.00745427	0.994052	.
run3	9	22174712	9:22174712:G:A	G	A	N	A	G	G	5069.93	18465.9	0.153656	0.153411	0.153724	0.956506	N	ADD	76586	0.993435	0.0178708	0.959241	1.02885	-0.368585	0.712437	.
run3	9	22175188	9:22175188:G:C	G	C	N	C	G	G	6892.32	25026.8	0.208387	0.208555	0.208341	0.808777	N	ADD	76586	1.00739	0.0172242	0.973947	1.04198	0.427347	0.669127	.
run3	9	22175306	9:22175306:A:C	A	C	N	C	A	A	4355.46	15769.4	0.131387	0.131792	0.131276	0.92243	N	ADD	76586	1.00098	0.0193973	0.963637	1.03977	0.0503963	0.959807	.
run3	9	22175940	9:22175940:C:G	C	G	N	C	G	G	14287.9	52448.3	0.435695	0.432337	0.436618	0.785227	N	ADD	76586	0.974745	0.0143349	0.947739	1.00252	-1.78444	0.0743514	.
run3	9	22176294	9:22176294:T:C	T	C	N	C	T	T	3923.16	14006.9	0.117058	0.118711	0.116603	0.855643	N	ADD	76586	1.02335	0.0210759	0.981942	1.06651	1.09531	0.27338	.
run3	9	22176560	9:22176560:G:T	G	T	N	T	G	G	5250.11	19113.2	0.159059	0.158863	0.159113	0.992809	N	ADD	76586	0.994069	0.0172912	0.960944	1.02834	-0.344039	0.730817	.
run3	9	22176961	9:22176961:C:T	C	T	N	T	C	C	10061.6	36130.1	0.301567	0.304453	0.300774	0.836865	N	ADD	76586	1.02164	0.0149508	0.992142	1.05202	1.43229	0.15206	.
run3	9	22177071	9:22177071:A:C	A	C	N	C	A	A	2190.08	8029.63	0.0667205	0.0662696	0.0668445	0.77685	N	ADD	76586	1.00993	0.0288496	0.954413	1.06869	0.342655	0.731858	.
run3	9	22177527	9:22177527:G:T	G	T	N	T	G	G	16272.9	58865.2	0.490547	0.492403	0.490037	0.779749	N	ADD	76586	1.0151	0.0142607	0.987119	1.04387	1.05087	0.293319	.
run3	9	22177567	9:22177567:A:G	A	G	N	G	A	A	2041.2	7554.19	0.0626445	0.0617646	0.0628866	0.722958	N	ADD	76586	0.995269	0.0309702	0.936653	1.05755	-0.153113	0.87831	.
run3	9	22177677	9:22177677:T:C	T	C	N	T	C	C	9309.5	34288.6	0.284635	0.281696	0.285443	0.796157	N	ADD	76586	0.969571	0.0157006	0.940189	0.999872	-1.96815	0.0490511	.
run3	9	22177943	9:22177943:AG:A	AG	A	N	A	AG	AG	3871.27	13876.6	0.115869	0.117141	0.115519	0.747905	N	ADD	76586	1.01211	0.0226566	0.96815	1.05807	0.531313	0.595202	.
run3	9	22178670	9:22178670:T:C	T	C	N	C	T	T	4513.4	16225.5	0.135396	0.136571	0.135073	0.836498	N	ADD	76586	1.02299	0.0202238	0.983234	1.06435	1.12393	0.261041	.
run3	9	22179409	9:22179409:G:T	G	T	N	T	G	G	4356.45	15781.2	0.131471	0.131822	0.131374	0.925193	N	ADD	76586	1.00035	0.0193654	0.963088	1.03904	0.0178142	0.985787	.
run3	9	22179676	9:22179676:T:C	T	C	N	C	T	T	7018.2	25610.5	0.21302	0.212364	0.2132	0.89061	N	ADD	76586	0.997313	0.0163012	0.965953	1.02969	-0.165073	0.868887	.
run3	9	22179701	9:22179701:G:A	G	A	N	G	A	A	16339.5	59624.5	0.495939	0.494417	0.496358	0.838247	N	ADD	76586	0.98669	0.013762	0.960431	1.01367	-0.973671	0.33022	.
run3	9	22179709	9:22179709:C:G	C	G	N	G	C	C	3370.91	12055.2	0.100711	0.102	0.100357	0.837331	N	ADD	76586	1.02241	0.0227866	0.977754	1.06911	0.972664	0.33072	.
run3	9	22180264	9:22180264:A:C	A	C	N	A	C	C	9951.05	36262.5	0.30171	0.301109	0.301875	0.792595	N	ADD	76586	0.987369	0.0154461	0.957925	1.01772	-0.822984	0.410517	.
run3	9	22180329	9:22180329:T:C	T	C	N	T	C	C	10424.1	38019.8	0.316271	0.315424	0.316505	0.810993	N	ADD	76586	0.986846	0.0150695	0.958125	1.01643	-0.878658	0.379587	.
run3	9	22180591	9:22180591:T:G	T	G	N	G	T	T	7307.56	26668.6	0.221817	0.22112	0.222009	0.888875	N	ADD	76586	0.997759	0.0160806	0.966803	1.02971	-0.139502	0.889054	.
run3	9	22181079	9:22181079:A:G	A	G	N	G	A	A	6387.92	23208.8	0.193225	0.193292	0.193207	0.852772	N	ADD	76586	1.00523	0.0172586	0.971794	1.03981	0.30215	0.762538	.
run3	9	22181187	9:22181187:A:G	A	G	N	A	G	G	9721.16	35619.5	0.296012	0.294153	0.296523	0.838549	N	ADD	76586	0.978546	0.0151088	0.949994	1.00796	-1.43543	0.151166	.
run3	9	22181296	9:22181296:A:T	A	T	N	T	A	A	3935.31	14008.3	0.117147	0.119079	0.116615	0.902687	N	ADD	76586	1.02705	0.020501	0.986597	1.06916	1.30179	0.19299	.
run3	9	22181450	9:22181450:G:A	G	A	N	A	G	G	10189.4	36452.1	0.304504	0.308323	0.303454	0.879827	N	ADD	76586	1.02782	0.0145343	0.99895	1.05752	1.88767	0.0590704	.
run3	9	22181540	9:22181540:C:T	C	T	N	T	C	C	7347.56	26814.6	0.223031	0.22233	0.223224	0.874658	N	ADD	76586	0.996824	0.0161742	0.965719	1.02893	-0.196699	0.844063	.
run3	9	22181673	9:22181673:G:A	G	A	N	A	G	G	4266.02	15322.8	0.127888	0.129086	0.127558	0.939499	N	ADD	76586	1.00875	0.0193785	0.971158	1.0478	0.44974	0.652898	.
run3	9	22181677	9:22181677:A:T	A	T	N	A	T	T	10147.1	37301.1	0.309771	0.307041	0.310521	0.898923	N	ADD	76586	0.975759	0.0144031	0.948599	1.0037	-1.70375	0.0884286	.
run3	9	22181931	9:22181931:A:G	A	G	N	A	G	G	10127.1	37189.1	0.308909	0.306437	0.309589	0.90727	N	ADD	76586	0.978164	0.0143438	0.951047	1.00605	-1.53921	0.123752	.
run3	9	22182184	9:22182184:C:T	C	T	N	T	C	C	11954.5	43756.9	0.363717	0.36173	0.364264	0.896641	N	ADD	76586	0.992629	0.0138387	0.966067	1.01992	-0.534631	0.592905	.
run3	9	22182218	9:22182218:A:G	A	G	N	G	A	A	4296.55	15434.4	0.128816	0.130009	0.128487	0.934701	N	ADD	76586	1.00869	0.0193687	0.971115	1.04772	0.446674	0.65511	.
run3	9	22182579	9:22182579:G:T	G	T	N	T	G	G	10462.9	37356.8	0.312196	0.316598	0.310985	0.90478	N	ADD	76586	1.02994	0.0142334	1.0016	1.05907	2.07251	0.0382175	.
run3	9	22182692	9:22182692:G:A	G	A	N	A	G	G	3845.74	13668.7	0.114345	0.116368	0.113788	0.916983	N	ADD	76586	1.02916	0.0205479	0.98854	1.07146	1.39901	0.161809	.
run3	9	22182939	9:22182939:A:G	A	G	N	A	G	G	10121.3	37204.6	0.308972	0.30626	0.309718	0.899245	N	ADD	76586	0.975856	0.0144106	0.94868	1.00381	-1.69595	0.0898948	.
run3	9	22183014	9:22183014:C:A	C	A	N	A	C	C	3935.09	14007.6	0.11714	0.119072	0.116609	0.902735	N	ADD	76586	1.02704	0.0205009	0.986594	1.06915	1.30161	0.193049	.
run3	9	22183144	9:22183144:A:T	A	T	N	T	A	A	6443.35	23414.9	0.194933	0.19497	0.194923	0.858312	N	ADD	76586	1.00492	0.0171436	0.971713	1.03926	0.286175	0.774744	.
run3	9	22183781	9:22183781:C:T	C	T	N	C	T	T	10259.4	37636.3	0.312692	0.310439	0.313312	0.903682	N	ADD	76586	0.979165	0.0143234	0.952058	1.00704	-1.47001	0.14156	.
run3	9	22183916	9:22183916:C:T	C	T	N	T	C	C	10543.1	37712.1	0.315039	0.319024	0.313943	0.905472	N	ADD	76586	1.02706	0.0141956	0.998878	1.05604	1.88086	0.0599911	.
run3	9	22184018	9:22184018:T:C	T	C	N	T	C	C	9682.21	35394.6	0.294289	0.292974	0.294651	0.868645	N	ADD	76586	0.983684	0.0148534	0.955459	1.01274	-1.10756	0.268052	.
run3	9	22184388	9:22184388:T:C	T	C	N	C	T	T	6452.33	23448.6	0.195211	0.195241	0.195203	0.857985	N	ADD	76586	1.0048	0.0171375	0.971615	1.03913	0.279677	0.779725	.
run3	9	22184674	9:22184674:C:T	C	T	N	T	C	C	2156.11	7784.97	0.0649014	0.0652417	0.0648078	0.737231	N	ADD	76586	1.01458	0.0296974	0.957211	1.07539	0.487384	0.625986	.
run3	9	22184997	9:22184997:G:A	G	A	N	A	G	G	16095	58147.9	0.484703	0.487019	0.484065	0.905449	N	ADD	76586	1.01998	0.0132944	0.993749	1.04691	1.48826	0.136683	.
run3	9	22185092	9:22185092:A:G	A	G	N	A	G	G	9687.87	35565.5	0.295442	0.293145	0.296073	0.991049	N	ADD	76586	0.98003	0.0138951	0.953701	1.00709	-1.4517	0.146584	.
run3	9	22185252	9:22185252:G:A	G	A	N	A	G	G	11121.7	39864.5	0.332869	0.336531	0.331861	0.893627	N	ADD	76586	1.02847	0.0141344	1.00037	1.05736	1.98606	0.0470269	.
run3	9	22185656	9:22185656:C:T	C	T	N	T	C	C	4701.62	17267.7	0.143429	0.142266	0.143749	0.902988	N	ADD	76586	0.991841	0.0189516	0.955675	1.02937	-0.43229	0.66553	.
run3	9	22186598	9:22186598:A:T	A	T	N	T	A	A	3974.34	14158.8	0.118384	0.12026	0.117869	0.902385	N	ADD	76586	1.02517	0.0204135	0.984965	1.06702	1.21783	0.22329	.
run3	9	22187074	9:22187074:G:T	G	T	N	T	G	G	4319.63	15492.8	0.129348	0.130708	0.128974	0.945502	N	ADD	76586	1.01098	0.0192162	0.973615	1.04979	0.568454	0.569727	.
run3	9	22187333	9:22187333:T:TA	T	TA	N	TA	T	T	12530.6	45825.8	0.380986	0.379163	0.381487	0.876859	N	ADD	76586	0.993019	0.0138536	0.966419	1.02035	-0.505678	0.613083	.
run3	9	22187385	9:22187385:A:T	A	T	N	T	A	A	10545.1	37696.8	0.314952	0.319084	0.313815	0.906876	N	ADD	76586	1.02808	0.0141855	0.999892	1.05707	1.95234	0.0508975	.
run3	9	22187434	9:22187434:C:T	C	T	N	C	T	T	10341.3	37938	0.315197	0.312918	0.315823	0.903006	N	ADD	76586	0.978898	0.0142972	0.951848	1.00672	-1.49179	0.135755	.
run3	9	22187459	9:22187459:G:T	G	T	N	T	G	G	4246.06	15242.4	0.127232	0.128482	0.126889	0.940521	N	ADD	76586	1.00941	0.0194061	0.971737	1.04854	0.482589	0.629388	.
run3	9	22188039	9:22188039:G:A	G	A	N	A	G	G	16261.8	58760.6	0.489791	0.492065	0.489166	0.889482	N	ADD	76586	1.01589	0.0133575	0.98964	1.04284	1.18031	0.237875	.
run3	9	22188083	9:22188083:A:G	A	G	N	A	G	G	9765.27	35682.9	0.296713	0.295487	0.297051	0.870803	N	ADD	76586	0.984614	0.0147994	0.956464	1.01359	-1.04772	0.294767	.
run3	9	22188226	9:22188226:C:G	C	G	N	G	C	C	5873.48	21278.4	0.177264	0.177726	0.177137	0.84307	N	ADD	76586	1.0037	0.0179508	0.968997	1.03964	0.205539	0.837151	.
run3	9	22188374	9:22188374:C:A	C	A	N	C	A	A	2798.84	10284	0.085413	0.0846902	0.0856119	0.600524	N	ADD	76586	0.98772	0.0291838	0.932809	1.04586	-0.423378	0.67202	.
run3	9	22188459	9:22188459:C:T	C	T	N	T	C	C	4449.28	16284.8	0.135364	0.134631	0.135566	0.921732	N	ADD	76586	0.997629	0.0192019	0.960781	1.03589	-0.123636	0.901603	.
run3	9	22188474	9:22188474:A:C	A	C	N	C	A	A	5913.35	21430.1	0.178515	0.178932	0.1784	0.840788	N	ADD	76586	1.00372	0.0179191	0.969078	1.0396	0.207075	0.835951	.
run3	9	22188567	9:22188567:A:C	A	C	N	C	A	A	4531.66	16589.4	0.137891	0.137124	0.138102	0.920303	N	ADD	76586	0.996384	0.0190691	0.959831	1.03433	-0.189978	0.849326	.
run3	9	22189645	9:22189645:AAAAT:A	AAAAT	A	N	A	AAAAT	AAAAT	14287.9	51575.8	0.429998	0.432339	0.429354	0.723176	N	ADD	76586	1.02152	0.0149481	0.992022	1.05189	1.42412	0.154411	.
run3	9	22189716	9:22189716:C:T	C	T	N	T	C	C	11196.1	40241.6	0.335816	0.338782	0.335	0.881858	N	ADD	76586	1.01961	0.0141605	0.991698	1.0483	1.37123	0.170302	.
run3	9	22190001	9:22190001:C:G	C	G	N	G	C	C	4781.07	17475.3	0.145303	0.144671	0.145477	0.907324	N	ADD	76586	1.0003	0.0188071	0.964101	1.03786	0.0160805	0.98717	.
run3	9	22190974	9:22190974:G:A	G	A	N	A	G	G	4699.31	17276.9	0.143474	0.142197	0.143825	0.905	N	ADD	76586	0.99003	0.0189333	0.953964	1.02746	-0.529233	0.596644	.
run3	9	22191189	9:22191189:T:C	T	C	N	T	C	C	9723.23	35525.8	0.295413	0.294215	0.295743	0.869769	N	ADD	76586	0.984668	0.014827	0.956465	1.0137	-1.04204	0.297395	.
run3	9	22191500	9:22191500:G:A	G	A	N	A	G	G	11127.2	39940.1	0.333398	0.336699	0.332491	0.883335	N	ADD	76586	1.02274	0.0141683	0.994731	1.05154	1.58709	0.112492	.
run3	9	22191879	9:22191879:A:ATC	A	ATC	N	A	ATC	ATC	9654.27	35273.3	0.293314	0.292129	0.293641	0.848518	N	ADD	76586	0.984589	0.0150412	0.955987	1.01405	-1.03257	0.301804	.
run3	9	22192593	9:22192593:C:T	C	T	N	T	C	C	4354.48	15944.7	0.132526	0.131762	0.132736	0.926987	N	ADD	76586	0.996817	0.0193231	0.959771	1.03529	-0.165001	0.868943	.
run3	9	22192936	9:22192936:C:T	C	T	N	T	C	C	4554.24	16674.7	0.138596	0.137807	0.138813	0.919963	N	ADD	76586	0.995479	0.0190314	0.959031	1.03331	-0.238077	0.811822	.
run3	9	22193242	9:22193242:T:A	T	A	N	A	T	T	4234.73	15199	0.126875	0.128139	0.126528	0.938959	N	ADD	76586	1.00949	0.0194446	0.971742	1.04871	0.485757	0.62714	.
run3	9	22193243	9:22193243:TG:T	TG	T	N	T	TG	TG	4053.53	14414.3	0.120569	0.122656	0.119995	0.956588	N	ADD	76586	1.02748	0.0196634	0.988639	1.06786	1.37889	0.167928	.
run3	9	22193244	9:22193244:G:T	G	T	N	T	G	G	6174.8	22025.7	0.18411	0.186843	0.183358	0.879271	N	ADD	76586	1.02383	0.0172365	0.989815	1.059	1.36605	0.171925	.
run3	9	22193713	9:22193713:G:C	G	C	N	C	G	G	3991.39	14176.6	0.118611	0.120775	0.118016	0.926368	N	ADD	76586	1.02937	0.0201172	0.989576	1.07077	1.43907	0.15013	.
run3	9	22193922	9:22193922:G:A	G	A	N	A	G	G	6451.36	23158.3	0.19331	0.195212	0.192787	0.896189	N	ADD	76586	1.01846	0.0167793	0.985509	1.05251	1.09004	0.275698	.
run3	9	22194535	9:22194535:C:T	C	T	N	C	T	T	14292.8	52292.2	0.434708	0.432486	0.435319	0.864323	N	ADD	76586	0.983712	0.0136539	0.957736	1.01039	-1.20275	0.229075	.
run3	9	22194772	9:22194772:GT:G	GT	G	N	GT	G	G	9653.33	35255.5	0.293192	0.2921	0.293492	0.84429	N	ADD	76586	0.985371	0.0150818	0.956669	1.01493	-0.977174	0.328483	.
run3	9	22194883	9:22194883:C:T	C	T	N	T	C	C	2137.13	7704.47	0.064252	0.0646674	0.0641377	0.737025	N	ADD	76586	1.01595	0.0298258	0.958265	1.07711	0.53062	0.595682	.
run3	9	22195062	9:22195062:T:C	T	C	N	C	T	T	2098.65	7769.67	0.0644264	0.0635029	0.0646804	0.848248	N	ADD	76586	0.995559	0.0281244	0.942166	1.05198	-0.158243	0.874265	.
run3	9	22195321	9:22195321:A:G	A	G	N	A	G	G	9598.09	35084.4	0.291714	0.290429	0.292068	0.864959	N	ADD	76586	0.984213	0.0149258	0.955838	1.01343	-1.06614	0.286358	.
run3	9	22195356	9:22195356:T:C	T	C	N	C	T	T	16255.9	59161.9	0.492373	0.491888	0.492506	0.901573	N	ADD	76586	0.999263	0.0132546	0.973638	1.02556	-0.0556293	0.955637	.
run3	9	22195772	9:22195772:C:T	C	T	N	C	T	T	9638.53	35236.1	0.292969	0.291652	0.293331	0.862353	N	ADD	76586	0.984027	0.0149293	0.955651	1.01325	-1.07855	0.280788	.
run3	9	22195820	9:22195820:C:T	C	T	N	C	T	T	13607.7	49601.4	0.412667	0.411754	0.412918	0.885952	N	ADD	76586	1.00032	0.0136161	0.973976	1.02737	0.0233803	0.981347	.
run3	9	22196723	9:22196723:T:G	T	G	N	G	T	T	2100.57	7767.49	0.0644247	0.0635612	0.0646623	0.848002	N	ADD	76586	0.997071	0.0281188	0.943607	1.05356	-0.104326	0.91691	.
run3	9	22196863	9:22196863:A:G	A	G	N	G	A	A	15981.1	57905	0.482373	0.483572	0.482043	0.904527	N	ADD	76586	1.01102	0.0132754	0.985056	1.03767	0.8258	0.408918	.
run3	9	22196972	9:22196972:C:G	C	G	N	G	C	C	4339.39	15596.9	0.130156	0.131306	0.12984	0.987741	N	ADD	76586	1.00797	0.0187606	0.97158	1.04572	0.423145	0.67219	.
run3	9	22197083	9:22197083:TA:T	TA	T	N	T	TA	TA	3508.74	12551	0.104848	0.106171	0.104483	0.978408	N	ADD	76586	1.02308	0.0207182	0.98237	1.06548	1.10142	0.270715	.
run3	9	22197150	9:22197150:A:G	A	G	N	G	A	A	4554.51	16690.7	0.138701	0.137815	0.138945	0.925041	N	ADD	76586	0.99473	0.0189776	0.95841	1.03243	-0.278443	0.780672	.
run3	9	22197790	9:22197790:T:G	T	G	N	G	T	T	5031.33	18324.8	0.152483	0.152243	0.152549	0.991781	N	ADD	76586	0.999947	0.0175802	0.966079	1.035	-0.00302903	0.997583	.
run3	9	22198198	9:22198198:G:A	G	A	N	A	G	G	4381.26	15587.2	0.130366	0.132572	0.129759	0.931231	N	ADD	76586	1.02685	0.0192708	0.988793	1.06638	1.37514	0.169089	.
run3	9	22198464	9:22198464:C:T	C	T	N	C	T	T	10058.9	36620.4	0.304751	0.304372	0.304855	0.849086	N	ADD	76586	1.00034	0.0148476	0.971646	1.02988	0.0226833	0.981903	.
run3	9	22199174	9:22199174:C:T	C	T	N	T	C	C	3488.27	12494.8	0.104347	0.105552	0.104016	0.963329	N	ADD	76586	1.02145	0.0209318	0.980391	1.06423	1.01383	0.310662	.
run3	9	22199181	9:22199181:G:T	G	T	N	T	G	G	3488.27	12494.8	0.104347	0.105552	0.104016	0.963329	N	ADD	76586	1.02145	0.0209318	0.980391	1.06423	1.01383	0.310662	.
run3	9	22199197	9:22199197:C:T	C	T	N	T	C	C	3488.27	12494.8	0.104347	0.105552	0.104016	0.963329	N	ADD	76586	1.02145	0.0209318	0.980391	1.06423	1.01383	0.310662	.
run3	9	22199468	9:22199468:AAGAC:A	AAGAC	A	N	A	AAGAC	AAGAC	4140	14701.5	0.123009	0.125272	0.122386	0.957832	N	ADD	76586	1.02957	0.0194767	0.991011	1.06964	1.49636	0.13456	.
run3	9	22200519	9:22200519:C:G	C	G	N	G	C	C	4680.62	16957.3	0.141265	0.141631	0.141165	0.844552	N	ADD	76586	1.00011	0.0196591	0.962305	1.03939	0.00543212	0.995666	.
run3	9	22200567	9:22200567:T:A	T	A	N	A	T	T	4413.53	16212.1	0.134657	0.133549	0.134962	0.95756	N	ADD	76586	0.991821	0.0188968	0.955759	1.02924	-0.434584	0.663865	.
run3	9	22200680	9:22200680:G:A	G	A	N	A	G	G	3524.08	12588.6	0.105194	0.106635	0.104797	0.996347	N	ADD	76586	1.02403	0.0204955	0.983707	1.066	1.15844	0.246683	.
run3	9	22200807	9:22200807:G:A	G	A	N	A	G	G	5461.99	19900.1	0.165579	0.165274	0.165663	0.881052	N	ADD	76586	0.991946	0.0180604	0.957447	1.02769	-0.44778	0.654312	.
run3	9	22201036	9:22201036:T:A	T	A	N	T	A	A	8305.66	30139.8	0.250995	0.251321	0.250905	0.835132	N	ADD	76586	1.00333	0.015872	0.972595	1.03503	0.209219	0.834277	.
run3	9	22201586	9:22201586:C:T	C	T	N	T	C	C	3878.96	13953.9	0.116424	0.117374	0.116163	0.938185	N	ADD	76586	1.00842	0.0202044	0.969263	1.04915	0.414792	0.678294	.
run3	9	22201893	9:22201893:A:AT	A	AT	N	AT	A	A	6140.86	22335.4	0.18591	0.185816	0.185936	0.808915	N	ADD	76586	0.995074	0.0180019	0.960577	1.03081	-0.274318	0.783841	.
run3	9	22201915	9:22201915:G:A	G	A	N	A	G	G	4121.2	14596	0.122197	0.124704	0.121508	0.946469	N	ADD	76586	1.03275	0.0196378	0.993753	1.07327	1.64086	0.100827	.
run3	9	22202151	9:22202151:G:A	G	A	N	G	A	A	8559.12	31073.7	0.258747	0.258991	0.258681	0.865038	N	ADD	76586	1.00615	0.0154521	0.976135	1.03709	0.396821	0.6915	.
run3	9	22202467	9:22202467:A:C	A	C	N	C	A	A	1695.62	6082.1	0.0507777	0.0513077	0.0506319	0.811934	N	ADD	76586	1.0112	0.0316907	0.950307	1.076	0.351597	0.72514	.
run3	9	22202516	9:22202516:C:CGT	C	CGT	N	CGT	C	C	8656.44	31336	0.261095	0.261935	0.260864	0.921699	N	ADD	76586	1.00967	0.0149277	0.980554	1.03964	0.644419	0.519304	.
run3	9	22202865	9:22202865:G:A	G	A	N	G	A	A	12940.1	47089.4	0.391909	0.391554	0.392007	0.995416	N	ADD	76586	1.00256	0.0129464	0.977438	1.02832	0.197254	0.843629	.
run3	9	22202907	9:22202907:G:C	G	C	N	C	G	G	7469.15	27375.7	0.227488	0.226009	0.227895	0.885349	N	ADD	76586	0.979336	0.0160224	0.949059	1.01058	-1.30322	0.192501	.
run3	9	22203026	9:22203026:G:A	G	A	N	G	A	A	12974.8	47310.2	0.393577	0.392605	0.393845	0.913313	N	ADD	76586	0.999851	0.0135099	0.973723	1.02668	-0.0110458	0.991187	.
run3	9	22203122	9:22203122:C:A	C	A	N	A	C	C	4254.93	15117.2	0.126473	0.12875	0.125847	0.930274	N	ADD	76586	1.0296	0.0195268	0.99094	1.06977	1.49387	0.13521	.
run3	9	22203631	9:22203631:AG:A	AG	A	N	A	AG	AG	4151.77	14746.9	0.123382	0.125628	0.122764	0.941685	N	ADD	76586	1.02875	0.019615	0.989946	1.06906	1.4448	0.148515	.
run3	9	22203800	9:22203800:G:T	G	T	N	T	G	G	8795.78	31951.5	0.266023	0.266152	0.265988	0.92243	N	ADD	76586	1.00285	0.0148306	0.974121	1.03243	0.192	0.847742	.
run3	9	22204173	9:22204173:G:A	G	A	N	A	G	G	4118.21	14592.5	0.122155	0.124613	0.121479	0.937533	N	ADD	76586	1.03196	0.0197339	0.992807	1.07265	1.59415	0.110902	.
run3	9	22204445	9:22204445:G:A	G	A	N	A	G	G	4958.46	17726.5	0.148101	0.150038	0.147568	0.896485	N	ADD	76586	1.02457	0.0186334	0.987829	1.06268	1.30277	0.192653	.
run3	9	22204469	9:22204469:C:G	C	G	N	G	C	C	3591.96	12845.3	0.107313	0.108689	0.106934	0.948821	N	ADD	76586	1.02435	0.0208187	0.983394	1.06701	1.15564	0.247829	.
run3	9	22204668	9:22204668:AT:A	AT	A	N	A	AT	AT	5224.67	19034.8	0.15838	0.158093	0.158459	0.846107	N	ADD	76586	0.994704	0.0187417	0.958829	1.03192	-0.283318	0.776933	.
run3	9	22205243	9:22205243:T:A	T	A	N	A	T	T	5955.84	21531.9	0.179457	0.180218	0.179247	0.770135	N	ADD	76586	1.00508	0.0186804	0.968942	1.04256	0.271023	0.786373	.
run3	9	22205246	9:22205246:A:G	A	G	N	G	A	A	6333.01	23256.5	0.193178	0.191631	0.193604	0.830674	N	ADD	76586	0.974938	0.0175822	0.941914	1.00912	-1.44357	0.148859	.
run3	9	22206559	9:22206559:T:C	T	C	N	C	T	T	3702.03	13620	0.113089	0.11202	0.113383	0.566853	N	ADD	76586	0.972968	0.026524	0.92368	1.02489	-1.03316	0.301527	.
run3	9	22206987	9:22206987:C:T	C	T	N	T	C	C	9846.61	35903.7	0.298686	0.297949	0.298889	0.585308	N	ADD	76586	1.00338	0.0181463	0.968324	1.03971	0.186128	0.852345	.
run3	9	22207037	9:22207037:T:C	T	C	N	T	C	C	2602	9458	0.078735	0.078734	0.0787353	0.99104	N	ADD	76586	1.00658	0.0234581	0.961346	1.05394	0.279463	0.77989	.
run3	9	22207255	9:22207255:A:T	A	T	N	T	A	A	5177.13	18528.9	0.154767	0.156655	0.154248	0.600367	N	ADD	76586	1.02963	0.0223746	0.985458	1.07579	1.30524	0.191811	.
run3	9	22207441	9:22207441:G:A	G	A	N	A	G	G	1925.69	6826.64	0.0571405	0.0582695	0.0568299	0.598022	N	ADD	76586	1.05522	0.0347747	0.985697	1.12965	1.5457	0.122178	.
run3	9	22207653	9:22207653:T:C	T	C	N	C	T	T	1730.58	6230.4	0.0519741	0.0523656	0.0518664	0.640537	N	ADD	76586	0.998422	0.0353484	0.931591	1.07005	-0.0446808	0.964362	.
run3	9	22208669	9:22208669:C:T	C	T	N	T	C	C	2633.98	9632.32	0.0800818	0.0797016	0.0801864	0.617242	N	ADD	76586	0.989858	0.0295792	0.934104	1.04894	-0.344619	0.730381	.
run3	9	22209110	9:22209110:T:C	T	C	N	C	T	T	2505.7	9157.83	0.0761466	0.0758201	0.0762365	0.634332	N	ADD	76586	0.990172	0.0298482	0.933907	1.04983	-0.330889	0.740728	.
run3	9	22209120	9:22209120:T:G	T	G	N	G	T	T	5782.48	20825.7	0.173715	0.174972	0.173369	0.638995	N	ADD	76586	1.01412	0.0207556	0.973696	1.05623	0.675691	0.499237	.
run3	9	22209286	9:22209286:CCCCACATCA:C	CCCCACATCA	C	N	C	CCCCACATCA	CCCCACATCA	2411.91	8627.59	0.0720726	0.0729821	0.0718224	0.65512	N	ADD	76586	1.02103	0.0299323	0.962856	1.08273	0.695405	0.486801	.
run3	9	22210051	9:22210051:A:G	A	G	N	G	A	A	11464.9	41755.6	0.347456	0.346918	0.347604	0.634174	N	ADD	76586	0.992537	0.016638	0.960692	1.02544	-0.45026	0.652523	.
run3	9	22210865	9:22210865:C:G	C	G	N	G	C	C	4427.05	16241.7	0.134938	0.133958	0.135208	0.620652	N	ADD	76586	0.981251	0.0234353	0.937199	1.02737	-0.807617	0.419311	.
run3	9	22210987	9:22210987:T:C	T	C	N	C	T	T	2509.24	9028.78	0.0753272	0.0759271	0.0751622	0.676153	N	ADD	76586	1.01302	0.0289264	0.957185	1.07211	0.447211	0.654722	.
run3	9	22211203	9:22211203:T:G	T	G	N	G	T	T	10049.4	36597.4	0.304538	0.304084	0.304663	0.631039	N	ADD	76586	0.992258	0.0172457	0.959279	1.02637	-0.450688	0.652214	.
run3	9	22213536	9:22213536:T:C	T	C	N	C	T	T	3359.48	12395.3	0.102857	0.101655	0.103188	0.580662	N	ADD	76586	0.968727	0.0273158	0.918227	1.022	-1.16316	0.244764	.
run3	9	22213863	9:22213863:C:T	C	T	N	C	T	T	16061.1	58479.4	0.486646	0.485994	0.486825	0.586361	N	ADD	76586	1.00208	0.0164529	0.970282	1.03492	0.126351	0.899454	.
run3	9	22214059	9:22214059:T:G	T	G	N	G	T	T	1715.04	6194.88	0.0516407	0.0518954	0.0515707	0.683795	N	ADD	76586	1.00849	0.034308	0.942904	1.07863	0.246359	0.805405	.
run3	9	22214255	9:22214255:G:A	G	A	N	A	G	G	2697.12	9922.86	0.0823909	0.0816121	0.0826051	0.682446	N	ADD	76586	0.986912	0.0278977	0.934398	1.04238	-0.472244	0.636752	.
run3	9	22214256	9:22214256:C:A	C	A	N	A	C	C	2697.12	9922.86	0.0823909	0.0816121	0.0826051	0.682446	N	ADD	76586	0.986912	0.0278977	0.934398	1.04238	-0.472244	0.636752	.
run3	9	22214283	9:22214283:C:T	C	T	N	C	T	T	16335.4	59467.1	0.494885	0.494294	0.495048	0.590562	N	ADD	76586	1.00205	0.0163875	0.970375	1.03476	0.124882	0.900617	.
run3	9	22214341	9:22214341:G:A	G	A	N	A	G	G	9985.84	36189.1	0.301458	0.302162	0.301265	0.580826	N	ADD	76586	0.998652	0.0180033	0.964028	1.03452	-0.0749321	0.940269	.
run3	9	22214717	9:22214717:T:C	T	C	N	C	T	T	3342.46	12325	0.102287	0.10114	0.102602	0.582432	N	ADD	76586	0.969885	0.0273347	0.919291	1.02326	-1.11863	0.263299	.
run3	9	22214943	9:22214943:T:C	T	C	N	C	T	T	6219.24	22859.3	0.189842	0.188188	0.190298	0.619076	N	ADD	76586	0.973774	0.0204523	0.935511	1.0136	-1.29943	0.193798	.
run3	9	22215296	9:22215296:A:C	A	C	N	A	C	C	15801.7	57499.2	0.478553	0.478144	0.478665	0.585524	N	ADD	76586	1.00435	0.0164763	0.972432	1.03731	0.263257	0.792353	.
run3	9	22216238	9:22216238:T:C	T	C	N	C	T	T	10938.3	39999.7	0.332554	0.330981	0.332986	0.629915	N	ADD	76586	0.981054	0.0168383	0.949205	1.01397	-1.13599	0.255962	.
run3	9	22216323	9:22216323:C:T	C	T	N	T	C	C	11174.9	40610.5	0.338087	0.338141	0.338072	0.591624	N	ADD	76586	0.996994	0.0172828	0.963788	1.03134	-0.17417	0.861732	.
run3	9	22216506	9:22216506:A:G	A	G	N	G	A	A	12748.3	46493.3	0.386765	0.38575	0.387044	0.626164	N	ADD	76586	0.986092	0.0163308	0.955029	1.01817	-0.857607	0.391109	.
run3	9	22216687	9:22216687:C:T	C	T	N	T	C	C	3954.73	14213.7	0.118615	0.119666	0.118325	0.61894	N	ADD	76586	1.00733	0.0246557	0.959806	1.0572	0.296083	0.767166	.
run3	9	22216701	9:22216701:A:C	A	C	N	C	A	A	7221.37	26141.2	0.217811	0.218512	0.217619	0.633379	N	ADD	76586	1.01182	0.0191489	0.974546	1.05051	0.613476	0.539562	.
run3	9	22217141	9:22217141:TC:T	TC	T	N	T	TC	TC	2231.81	7896.36	0.0661229	0.0675325	0.0657351	0.636789	N	ADD	76586	1.04144	0.031444	0.979195	1.10764	1.29134	0.196586	.
run3	9	22217278	9:22217278:G:A	G	A	N	A	G	G	10889.9	39336.6	0.327909	0.329518	0.327467	0.629704	N	ADD	76586	1.01115	0.0168709	0.978262	1.04514	0.657245	0.511023	.
run3	9	22217486	9:22217486:G:T	G	T	N	T	G	G	11048.3	39900.1	0.332622	0.334311	0.332157	0.632188	N	ADD	76586	1.01222	0.0167754	0.97948	1.04605	0.724042	0.46904	.
run3	9	22217771	9:22217771:C:A	C	A	N	A	C	C	3424.37	12504.8	0.103995	0.103618	0.104099	0.677683	N	ADD	76586	0.997626	0.0251374	0.949666	1.04801	-0.0945502	0.924672	.
run3	9	22218406	9:22218406:G:T	G	T	N	T	G	G	11848.4	42756	0.356491	0.358522	0.355932	0.618862	N	ADD	76586	1.00896	0.0167227	0.976427	1.04258	0.533424	0.59374	.
run3	9	22218812	9:22218812:A:G	A	G	N	G	A	A	1769.04	6385.86	0.0532402	0.0535294	0.0531606	0.594861	N	ADD	76586	1.0117	0.0362368	0.942337	1.08616	0.320951	0.748247	.
run3	9	22219049	9:22219049:T:G	T	G	N	G	T	T	2626.05	9388.74	0.0784398	0.0794617	0.0781587	0.656915	N	ADD	76586	1.02439	0.0287397	0.968286	1.08375	0.838584	0.401703	.
run3	9	22219365	9:22219365:C:T	C	T	N	T	C	C	9572.2	34492.4	0.28768	0.289645	0.28714	0.643537	N	ADD	76586	1.00915	0.0173568	0.975399	1.04407	0.524893	0.599657	.
run3	9	22219770	9:22219770:T:C	T	C	N	C	T	T	1964.54	7005.28	0.0585605	0.0594452	0.0583171	0.70119	N	ADD	76586	1.02818	0.0318224	0.966009	1.09435	0.87325	0.382527	.
run3	9	22219775	9:22219775:A:G	A	G	N	G	A	A	3064.06	10948.9	0.0914849	0.0927153	0.0911464	0.613645	N	ADD	76586	1.02752	0.027718	0.973185	1.08488	0.979352	0.327406	.
run3	9	22220106	9:22220106:A:C	A	C	N	C	A	A	2468.51	9002.54	0.07489	0.0746947	0.0749437	0.554208	N	ADD	76586	0.991869	0.0321381	0.931319	1.05636	-0.254021	0.799479	.
run3	9	22220334	9:22220334:A:T	A	T	N	A	T	T	7471.64	27317.4	0.227124	0.226085	0.22741	0.509428	N	ADD	76586	0.997462	0.0211608	0.956938	1.0397	-0.120114	0.904393	.
run3	9	22220429	9:22220429:C:T	C	T	N	T	C	C	1805.18	6385.32	0.0534726	0.0546231	0.0531561	0.642991	N	ADD	76586	1.04357	0.0345471	0.975248	1.11668	1.23447	0.21703	.
run3	9	22220542	9:22220542:G:C	G	C	N	C	G	G	5863.94	20940	0.174992	0.177437	0.17432	0.608781	N	ADD	76586	1.03326	0.0211261	0.991353	1.07694	1.54887	0.121414	.
run3	9	22220698	9:22220698:G:A	G	A	N	A	G	G	1621.67	6067.42	0.0501991	0.04907	0.0505097	0.682547	N	ADD	76586	0.944793	0.0351808	0.881842	1.01224	-1.61421	0.106482	.
run3	9	22220963	9:22220963:G:A	G	A	N	A	G	G	3307.73	12183.3	0.101135	0.100089	0.101423	0.659038	N	ADD	76586	0.981453	0.0258956	0.932883	1.03255	-0.722963	0.469702	.
run3	9	22221080	9:22221080:C:T	C	T	N	T	C	C	15832.5	57514.3	0.478853	0.479077	0.478791	0.575276	N	ADD	76586	0.993876	0.0165969	0.962066	1.02674	-0.370138	0.71128	.
run3	9	22221180	9:22221180:GTTGT:G	GTTGT	G	N	G	GTTGT	GTTGT	13415.1	48729.8	0.40572	0.405929	0.405662	0.585776	N	ADD	76586	0.993949	0.0167315	0.961883	1.02708	-0.362766	0.71678	.
run3	9	22221224	9:22221224:T:C	T	C	N	C	T	T	3434.71	12546.4	0.104335	0.103931	0.104446	0.676793	N	ADD	76586	0.996434	0.0251189	0.948565	1.04672	-0.142225	0.886903	.
run3	9	22221291	9:22221291:T:G	T	G	N	G	T	T	15721.6	57096.1	0.475398	0.475721	0.47531	0.578146	N	ADD	76586	0.995581	0.0165588	0.963788	1.02842	-0.267469	0.789108	.
run3	9	22221547	9:22221547:C:T	C	T	N	T	C	C	16380.8	59450.5	0.495073	0.495667	0.494909	0.6119	N	ADD	76586	0.998443	0.0160833	0.96746	1.03042	-0.0969023	0.922804	.
run3	9	22221914	9:22221914:A:C	A	C	N	C	A	A	3913.07	14031.2	0.117151	0.118406	0.116806	0.633611	N	ADD	76586	1.01138	0.0244844	0.96399	1.0611	0.462082	0.644023	.
run3	9	22222354	9:22222354:T:G	T	G	N	G	T	T	3440.23	12649.2	0.105041	0.104098	0.105301	0.648572	N	ADD	76586	0.983994	0.0256528	0.935743	1.03473	-0.629005	0.529346	.
run3	9	22222546	9:22222546:A:C	A	C	N	C	A	A	2233.36	7909.49	0.0662187	0.0675793	0.0658444	0.636244	N	ADD	76586	1.03958	0.0314468	0.977437	1.10567	1.23425	0.21711	.
run3	9	22222549	9:22222549:G:C	G	C	N	C	G	G	2238.53	7928.37	0.0663757	0.0677358	0.0660016	0.63469	N	ADD	76586	1.03957	0.0314508	0.977419	1.10566	1.23377	0.217289	.
run3	9	22222650	9:22222650:C:T	C	T	N	T	C	C	2095.11	7507.25	0.0626901	0.063396	0.0624959	0.660095	N	ADD	76586	1.00496	0.0318237	0.944192	1.06964	0.155485	0.876439	.
run3	9	22223010	9:22223010:C:T	C	T	N	C	T	T	16415.4	59761.5	0.49733	0.496714	0.497499	0.613052	N	ADD	76586	1.00173	0.016074	0.970665	1.03379	0.107677	0.914252	.
run3	9	22223037	9:22223037:T:C	T	C	N	C	T	T	1701.67	6131.67	0.0511408	0.051491	0.0510445	0.68018	N	ADD	76586	1.01162	0.0345305	0.945418	1.08245	0.334506	0.737997	.
run3	9	22223069	9:22223069:T:C	T	C	N	C	T	T	15796.4	57367.5	0.477658	0.477984	0.477569	0.576138	N	ADD	76586	0.994648	0.0165862	0.962833	1.02751	-0.323559	0.746272	.
run3	9	22223208	9:22223208:C:A	C	A	N	A	C	C	1762.6	6365.99	0.0530684	0.0533346	0.0529952	0.595961	N	ADD	76586	1.0109	0.0362664	0.941538	1.08537	0.298915	0.765005	.
run3	9	22223448	9:22223448:T:A	T	A	N	A	T	T	3995.07	14173	0.118612	0.120887	0.117986	0.578797	N	ADD	76586	1.04612	0.0253947	0.99533	1.09951	1.77564	0.0757915	.
run3	9	22223514	9:22223514:T:G	T	G	N	G	T	T	4044.27	14347.9	0.120075	0.122376	0.119442	0.579374	N	ADD	76586	1.04521	0.0252495	0.994742	1.09824	1.75118	0.0799147	.
run3	9	22223583	9:22223583:T:G	T	G	N	G	T	T	3503.41	12804.7	0.106469	0.10601	0.106596	0.676076	N	ADD	76586	0.995366	0.0249109	0.947935	1.04517	-0.186472	0.852074	.
run3	9	22223666	9:22223666:G:A	G	A	N	A	G	G	11713.1	42367.2	0.353069	0.354426	0.352696	0.577281	N	ADD	76586	1.00404	0.0173559	0.970462	1.03878	0.232392	0.816234	.
run3	9	22223677	9:22223677:C:A	C	A	N	A	C	C	11729.7	42429.6	0.353584	0.354928	0.353215	0.577385	N	ADD	76586	1.00396	0.0173491	0.970394	1.03868	0.227717	0.819866	.
run3	9	22223882	9:22223882:C:T	C	T	N	C	T	T	16442.2	59851	0.498088	0.497525	0.498243	0.611779	N	ADD	76586	1.00215	0.0160903	0.971034	1.03425	0.133192	0.894042	.
run3	9	22223909	9:22223909:T:C	T	C	N	C	T	T	12262.4	44375.8	0.369769	0.371049	0.369416	0.593765	N	ADD	76586	1.00219	0.0169447	0.969453	1.03603	0.129108	0.897272	.
run3	9	22223943	9:22223943:T:G	T	G	N	G	T	T	1917.71	6997.01	0.0582007	0.0580279	0.0582482	0.536379	N	ADD	76586	0.993114	0.0367549	0.924088	1.0673	-0.188001	0.850876	.
run3	9	22224074	9:22224074:G:A	G	A	N	A	G	G	10416	37647.8	0.313789	0.315177	0.313407	0.608903	N	ADD	76586	1.00328	0.0174154	0.969613	1.03812	0.188049	0.850838	.
run3	9	22224748	9:22224748:T:G	T	G	N	G	T	T	12512.5	45270.4	0.377241	0.378615	0.376864	0.591336	N	ADD	76586	1.00273	0.0169156	0.97003	1.03653	0.161107	0.87201	.
run3	9	22224842	9:22224842:A:G	A	G	N	G	A	A	3342.94	12057.8	0.100546	0.101154	0.100378	0.647827	N	ADD	76586	1.01074	0.0259407	0.960639	1.06346	0.411934	0.680388	.
run3	9	22225104	9:22225104:C:G	C	G	N	G	C	C	3120.2	11168.4	0.0932844	0.0944142	0.0929736	0.668025	N	ADD	76586	1.01283	0.0263781	0.961801	1.06658	0.48345	0.628776	.
run3	9	22225195	9:22225195:C:G	C	G	N	G	C	C	12989.2	47052.8	0.391991	0.393042	0.391702	0.627309	N	ADD	76586	1.00055	0.0163052	0.969084	1.03305	0.033963	0.972907	.
run3	9	22225462	9:22225462:C:T	C	T	N	T	C	C	12254	44347.1	0.369526	0.370793	0.369178	0.587655	N	ADD	76586	1.00216	0.017034	0.969255	1.03618	0.126735	0.89915	.
run3	9	22225465	9:22225465:AC:A	AC	A	N	A	AC	AC	12223.7	44253.1	0.368715	0.369876	0.368395	0.593121	N	ADD	76586	1.00079	0.0169641	0.968062	1.03463	0.0465864	0.962843	.
run3	9	22225490	9:22225490:T:C	T	C	N	C	T	T	12454.1	45065.8	0.375525	0.376848	0.37516	0.587964	N	ADD	76586	1.00216	0.0169796	0.969357	1.03607	0.127032	0.898915	.
run3	9	22225497	9:22225497:A:G	A	G	N	G	A	A	2330.48	8503.54	0.0707311	0.070518	0.0707897	0.547566	N	ADD	76586	0.991142	0.0332156	0.928672	1.05781	-0.267879	0.788793	.
run3	9	22225555	9:22225555:T:C	T	C	N	C	T	T	12541.4	45390.1	0.378213	0.379491	0.377861	0.592564	N	ADD	76586	1.00162	0.0168921	0.969002	1.03534	0.0958584	0.923633	.
run3	9	22225569	9:22225569:T:C	T	C	N	C	T	T	4274.56	15276.2	0.12764	0.129344	0.127171	0.633794	N	ADD	76586	1.02911	0.0235965	0.982598	1.07782	1.21599	0.22399	.
run3	9	22225598	9:22225598:T:A	T	A	N	T	A	A	7209.96	26370.7	0.219235	0.218166	0.219529	0.502012	N	ADD	76586	0.994568	0.0215338	0.953465	1.03744	-0.252964	0.800296	.
run3	9	22225740	9:22225740:A:C	A	C	N	C	A	A	12460.1	45087.7	0.375707	0.377029	0.375343	0.587784	N	ADD	76586	1.0022	0.0169804	0.969395	1.03612	0.129434	0.897014	.
run3	9	22225742	9:22225742:G:A	G	A	N	A	G	G	2099.56	7524.2	0.0628297	0.0635306	0.0626369	0.658835	N	ADD	76586	1.00466	0.0318236	0.943914	1.06932	0.146209	0.883756	.
run3	9	22225981	9:22225981:G:T	G	T	N	T	G	G	5435.11	19881	0.165279	0.164461	0.165504	0.688927	N	ADD	76586	0.984615	0.0204577	0.945916	1.0249	-0.757895	0.448514	.
run3	9	22225998	9:22225998:G:A	G	A	N	A	G	G	3399.14	12501.3	0.103808	0.102855	0.10407	0.648823	N	ADD	76586	0.983164	0.0257899	0.934703	1.03414	-0.658378	0.510295	.
run3	9	22226041	9:22226041:G:C	G	C	N	C	G	G	5446.13	19922	0.165619	0.164794	0.165845	0.687608	N	ADD	76586	0.984395	0.0204621	0.945697	1.02468	-0.768649	0.442102	.
run3	9	22226212	9:22226212:A:C	A	C	N	C	A	A	13147.3	47622.6	0.396743	0.397826	0.396445	0.627278	N	ADD	76586	1.00034	0.0162767	0.968932	1.03277	0.0209192	0.98331	.
run3	9	22226542	9:22226542:T:C	T	C	N	C	T	T	1920.3	6944.18	0.0578727	0.0581063	0.0578085	0.601888	N	ADD	76586	1.00889	0.034651	0.942648	1.07979	0.255474	0.798357	.
run3	9	22226858	9:22226858:A:G	A	G	N	G	A	A	5593.97	20485.6	0.170263	0.169268	0.170537	0.685956	N	ADD	76586	0.981525	0.020267	0.9433	1.0213	-0.92012	0.35751	.
run3	9	22227172	9:22227172:T:C	T	C	N	C	T	T	1968.1	7139.78	0.0594618	0.0595527	0.0594368	0.598124	N	ADD	76586	1.00206	0.0343505	0.936814	1.07184	0.0598434	0.95228	.
run3	9	22227287	9:22227287:C:G	C	G	N	G	C	C	12984.4	47043.7	0.3919	0.392894	0.391627	0.627304	N	ADD	76586	1.00008	0.0163064	0.968625	1.03256	0.00504812	0.995972	.
run3	9	22227461	9:22227461:A:T	A	T	N	T	A	A	13142.1	47603.5	0.396584	0.397666	0.396286	0.627568	N	ADD	76586	1.00031	0.0162742	0.968911	1.03274	0.019285	0.984614	.
run3	9	22227987	9:22227987:C:T	C	T	N	T	C	C	2481.75	8878.97	0.0741697	0.0750955	0.073915	0.661684	N	ADD	76586	1.02233	0.0293691	0.965139	1.0829	0.751799	0.452172	.
run3	9	22228034	9:22228034:C:A	C	A	N	A	C	C	16423.3	59667.2	0.496765	0.496954	0.496713	0.615579	N	ADD	76586	0.994964	0.0160405	0.96417	1.02674	-0.314768	0.752938	.
run3	9	22228146	9:22228146:AATATTATTTATATTTATATATTATATTTAT:A	AATATTATTTATATTTATATATTATATTTAT	A	N	A	AATATTATTTATATTTATATATTATATTTAT	AATATTATTTATATTTATATATTATATTTAT	6955.95	25139.6	0.209539	0.21048	0.20928	0.538806	N	ADD	76586	1.01091	0.0210409	0.970066	1.05347	0.515579	0.606148	.
run3	9	22228221	9:22228221:T:C	T	C	N	C	T	T	3377.98	12334.1	0.102578	0.102214	0.102678	0.67511	N	ADD	76586	0.996304	0.0253456	0.94802	1.04705	-0.14609	0.88385	.
run3	9	22228560	9:22228560:C:T	C	T	N	T	C	C	12933	46920.6	0.390761	0.391339	0.390602	0.630332	N	ADD	76586	0.996175	0.0162806	0.964889	1.02847	-0.235415	0.813887	.
run3	9	22228795	9:22228795:A:T	A	T	N	T	A	A	2485.67	8895.45	0.0743029	0.075214	0.0740522	0.660891	N	ADD	76586	1.02212	0.029366	0.964949	1.08267	0.744951	0.456302	.
run3	9	22228945	9:22228945:T:G	T	G	N	G	T	T	16439.3	59730	0.497279	0.497436	0.497236	0.615351	N	ADD	76586	0.994632	0.0160437	0.963842	1.02641	-0.335494	0.737252	.
run3	9	22229149	9:22229149:A:G	A	G	N	G	A	A	3498.28	12782.2	0.106289	0.105854	0.106408	0.67704	N	ADD	76586	0.995787	0.0249082	0.948341	1.04561	-0.169508	0.865397	.
run3	9	22229223	9:22229223:C:T	C	T	N	T	C	C	3431.19	12530.9	0.10421	0.103824	0.104316	0.677418	N	ADD	76586	0.996698	0.0251175	0.948819	1.04699	-0.131685	0.895233	.
run3	9	22229472	9:22229472:TGTC:T	TGTC	T	N	T	TGTC	TGTC	9614.65	34753.4	0.289662	0.29093	0.289313	0.605213	N	ADD	76586	1.00725	0.017853	0.972617	1.04312	0.404787	0.685634	.
run3	9	22229607	9:22229607:T:C	T	C	N	C	T	T	3498.28	12782.2	0.106289	0.105854	0.106408	0.67704	N	ADD	76586	0.995787	0.0249082	0.948341	1.04561	-0.169508	0.865397	.
run3	9	22229701	9:22229701:A:G	A	G	N	G	A	A	3560.01	13022.3	0.108259	0.107722	0.108407	0.67826	N	ADD	76586	0.992583	0.0246934	0.945688	1.0418	-0.301464	0.763061	.
run3	9	22229733	9:22229733:C:CTTT	C	CTTT	N	CTTT	C	C	14723.6	53526.9	0.445581	0.445523	0.445597	0.57966	N	ADD	76586	0.994692	0.0165997	0.96285	1.02759	-0.320645	0.748479	.
run3	9	22229816	9:22229816:G:A	G	A	N	A	G	G	2231.76	8188.03	0.0680267	0.0675308	0.0681631	0.548945	N	ADD	76586	0.97983	0.0338491	0.916935	1.04704	-0.601958	0.547202	.
run3	9	22229963	9:22229963:G:A	G	A	N	A	G	G	16401.4	59585.1	0.496086	0.496291	0.49603	0.614332	N	ADD	76586	0.995037	0.0160571	0.964209	1.02685	-0.309859	0.756668	.
run3	9	22230091	9:22230091:T:G	T	G	N	T	G	G	3581.62	12930.9	0.107804	0.108376	0.107647	0.455999	N	ADD	76586	1.01953	0.0299292	0.961441	1.08112	0.646127	0.518197	.
run3	9	22230956	9:22230956:A:G	A	G	N	G	A	A	3581.48	13117.8	0.109023	0.108372	0.109202	0.670114	N	ADD	76586	0.99088	0.0247719	0.94392	1.04018	-0.369867	0.711481	.
run3	9	22231356	9:22231356:A:G	A	G	N	G	A	A	1949.42	7149.31	0.0594021	0.0589876	0.0595161	0.563624	N	ADD	76586	0.981617	0.0355622	0.915528	1.05248	-0.521728	0.60186	.
run3	9	22231728	9:22231728:C:G	C	G	N	G	C	C	2395.09	8784.39	0.0729864	0.072473	0.0731277	0.555004	N	ADD	76586	0.98091	0.032572	0.920246	1.04557	-0.591745	0.554021	.
run3	9	22231838	9:22231838:A:G	A	G	N	G	A	A	2262.96	8118.4	0.0677758	0.0684749	0.0675835	0.660191	N	ADD	76586	1.00325	0.0307057	0.944656	1.06548	0.105752	0.91578	.
run3	9	22231912	9:22231912:A:G	A	G	N	A	G	G	16510.6	60062.3	0.499915	0.499596	0.500003	0.614158	N	ADD	76586	1.00374	0.0160599	0.972634	1.03583	0.23219	0.81639	.
run3	9	22231939	9:22231939:A:T	A	T	N	T	A	A	2223.83	8150.82	0.067732	0.067291	0.0678533	0.549817	N	ADD	76586	0.981518	0.0338777	0.918463	1.0489	-0.550656	0.58187	.
run3	9	22232040	9:22232040:A:G	A	G	N	G	A	A	2900.52	10582.8	0.0880274	0.0877668	0.0880991	0.685803	N	ADD	76586	0.992293	0.0268621	0.941402	1.04594	-0.288014	0.773336	.
run3	9	22232159	9:22232159:T:C	T	C	N	C	T	T	1767.33	6458.61	0.053704	0.0534777	0.0537662	0.589931	N	ADD	76586	0.986891	0.0363935	0.918948	1.05986	-0.362585	0.716915	.
run3	9	22232249	9:22232249:A:G	A	G	N	G	A	A	4369.08	15963.9	0.132746	0.132204	0.132895	0.749122	N	ADD	76586	0.987402	0.0214646	0.946724	1.02983	-0.590647	0.554757	.
run3	9	22232533	9:22232533:C:A	C	A	N	A	C	C	2195.4	8082.7	0.0671017	0.0664305	0.0672863	0.554684	N	ADD	76586	0.973047	0.0339219	0.910457	1.03994	-0.805478	0.420544	.
run3	9	22232851	9:22232851:G:A	G	A	N	A	G	G	2177.47	8005.42	0.0664801	0.065888	0.066643	0.55572	N	ADD	76586	0.975602	0.0340163	0.912679	1.04286	-0.726145	0.46775	.
run3	9	22233463	9:22233463:G:A	G	A	N	A	G	G	2203.86	8117.28	0.0673827	0.0666867	0.0675742	0.552353	N	ADD	76586	0.971971	0.0339351	0.909426	1.03882	-0.837765	0.402163	.
run3	9	22233471	9:22233471:A:AC	A	AC	N	AC	A	A	4356.76	15760.5	0.131338	0.131831	0.131202	0.631192	N	ADD	76586	1.00763	0.023404	0.96245	1.05492	0.324642	0.745452	.
run3	9	22233511	9:22233511:C:A	C	A	N	C	A	A	15404.6	56089.1	0.466754	0.466128	0.466926	0.646634	N	ADD	76586	1.00296	0.015692	0.972585	1.03429	0.188525	0.850465	.
run3	9	22233565	9:22233565:T:G	T	G	N	G	T	T	5251.45	19072.3	0.1588	0.158904	0.158772	0.729932	N	ADD	76586	0.988512	0.0201871	0.950164	1.02841	-0.572357	0.56708	.
run3	9	22233620	9:22233620:C:A	C	A	N	A	C	C	1640.73	6102.16	0.0505504	0.049647	0.0507989	0.785707	N	ADD	76586	0.960131	0.0326233	0.900661	1.02353	-1.24715	0.212344	.
run3	9	22234029	9:22234029:A:T	A	T	N	T	A	A	2804.74	10134.6	0.0844761	0.0848685	0.0843681	0.73459	N	ADD	76586	1.00888	0.0263607	0.958082	1.06238	0.335516	0.737236	.
run3	9	22234234	9:22234234:T:C	T	C	N	C	T	T	3460.42	12644.7	0.105144	0.104709	0.105264	0.690502	N	ADD	76586	0.995483	0.0247649	0.948318	1.04499	-0.1828	0.854955	.
run3	9	22234669	9:22234669:A:G	A	G	N	G	A	A	4494.62	16169.2	0.134906	0.136003	0.134604	0.686892	N	ADD	76586	1.0186	0.0221859	0.975255	1.06387	0.830605	0.406197	.
run3	9	22234876	9:22234876:T:A	T	A	N	A	T	T	1848.06	6778.11	0.0563169	0.0559205	0.056426	0.573395	N	ADD	76586	0.983821	0.0361464	0.916533	1.05605	-0.451253	0.651807	.
run3	9	22234936	9:22234936:T:G	T	G	N	T	G	G	15355.5	55900.5	0.465202	0.464641	0.465357	0.645775	N	ADD	76586	1.00355	0.0157058	0.973128	1.03492	0.225624	0.821494	.
run3	9	22235481	9:22235481:G:A	G	A	N	A	G	G	1862.28	6983.7	0.0577519	0.0563507	0.0581375	0.661318	N	ADD	76586	0.967782	0.0337838	0.905776	1.03403	-0.969346	0.332373	.
run3	9	22236174	9:22236174:G:A	G	A	N	A	G	G	3414.92	12495.5	0.103873	0.103332	0.104022	0.702065	N	ADD	76586	0.992181	0.0247028	0.945288	1.0414	-0.317748	0.750676	.
run3	9	22236319	9:22236319:G:C	G	C	N	C	G	G	2273.82	8266.09	0.0688109	0.0688036	0.068813	0.566928	N	ADD	76586	0.996772	0.0329995	0.934343	1.06337	-0.0979819	0.921947	.
run3	9	22236459	9:22236459:A:C	A	C	N	C	A	A	4539.23	16568.7	0.137805	0.137353	0.13793	0.739392	N	ADD	76586	0.987198	0.0212571	0.946913	1.0292	-0.606148	0.544417	.
run3	9	22236473	9:22236473:G:C	G	C	N	G	C	C	16172.9	58770.3	0.489275	0.489376	0.489247	0.657978	N	ADD	76586	1.00816	0.0155186	0.977958	1.0393	0.523706	0.600483	.
run3	9	22236582	9:22236582:C:G	C	G	N	G	C	C	2269.03	8322.66	0.069149	0.0686587	0.0692839	0.5655	N	ADD	76586	0.978842	0.03307	0.91741	1.04439	-0.646653	0.517856	.
run3	9	22237321	9:22237321:G:A	G	A	N	A	G	G	11344.4	41312.8	0.343778	0.34327	0.343918	0.666653	N	ADD	76586	0.987394	0.0162504	0.956441	1.01935	-0.780675	0.434994	.
run3	9	22237566	9:22237566:C:CT	C	CT	N	CT	C	C	1910.7	7045.96	0.0584745	0.0578158	0.0586557	0.555127	N	ADD	76586	0.969189	0.0361689	0.902862	1.04039	-0.865273	0.386889	.
run3	9	22237616	9:22237616:G:A	G	A	N	A	G	G	11396.8	41483.5	0.345235	0.344856	0.345339	0.666484	N	ADD	76586	0.988782	0.0162344	0.957815	1.02075	-0.694925	0.487102	.
run3	9	22237756	9:22237756:C:G	C	G	N	G	C	C	2047.73	7463.32	0.062094	0.0619624	0.0621302	0.593127	N	ADD	76586	0.994281	0.0338528	0.930451	1.06249	-0.169431	0.865458	.
run3	9	22237843	9:22237843:C:A	C	A	N	A	C	C	8826.53	32101.3	0.267202	0.267082	0.267235	0.705245	N	ADD	76586	0.990203	0.0169662	0.957817	1.02368	-0.580299	0.561713	.
run3	9	22238042	9:22238042:A:G	A	G	N	G	A	A	6369.42	23391.2	0.194295	0.192732	0.194725	0.759027	N	ADD	76586	0.97947	0.0183108	0.944942	1.01526	-1.13286	0.257273	.
run3	9	22238595	9:22238595:G:T	G	T	N	T	G	G	11943.5	43564.6	0.36239	0.361397	0.362663	0.71998	N	ADD	76586	0.985377	0.0154199	0.956043	1.01561	-0.955292	0.33943	.
run3	9	22238762	9:22238762:TA:T	TA	T	N	T	TA	TA	12933.4	47000	0.391282	0.391351	0.391263	0.669044	N	ADD	76586	0.993231	0.0157589	0.963022	1.02439	-0.430968	0.666491	.
run3	9	22239436	9:22239436:A:C	A	C	N	C	A	A	3719.69	13809	0.114438	0.112554	0.114957	0.879707	N	ADD	76586	0.970011	0.0211975	0.930536	1.01116	-1.43641	0.150886	.
run3	9	22239567	9:22239567:G:A	G	A	N	G	A	A	6650.3	23992.3	0.200054	0.201232	0.19973	0.678986	N	ADD	76586	1.01508	0.019044	0.977891	1.05369	0.785975	0.431882	.
run3	9	22239790	9:22239790:C:A	C	A	N	A	C	C	2134.7	7599.41	0.0635502	0.064594	0.063263	0.616561	N	ADD	76586	1.03579	0.0325935	0.971693	1.10412	1.07896	0.280605	.
run3	9	22241296	9:22241296:G:A	G	A	N	A	G	G	2438.3	8866.11	0.073802	0.0737805	0.073808	0.66346	N	ADD	76586	0.994757	0.0295858	0.938715	1.05415	-0.177673	0.85898	.
run3	9	22241351	9:22241351:A:G	A	G	N	G	A	A	2355.64	8338.84	0.0698201	0.0712794	0.0694186	0.800334	N	ADD	76586	1.04603	0.0273883	0.991357	1.10371	1.64303	0.100377	.
run3	9	22241415	9:22241415:A:T	A	T	N	T	A	A	2436.9	8844.22	0.07365	0.0737382	0.0736258	0.665486	N	ADD	76586	0.998202	0.0295487	0.942034	1.05772	-0.060913	0.951428	.
run3	9	22241889	9:22241889:G:C	G	C	N	C	G	G	8652.38	31856.8	0.264468	0.261813	0.265199	0.626912	N	ADD	76586	0.977742	0.0180734	0.943713	1.013	-1.24545	0.212966	.
run3	9	22241938	9:22241938:T:C	T	C	N	C	T	T	10374.6	38091.7	0.316418	0.313927	0.317104	0.692794	N	ADD	76586	0.982743	0.0162921	0.951858	1.01463	-1.06848	0.285303	.
run3	9	22242055	9:22242055:T:C	T	C	N	C	T	T	4102.76	14894.9	0.124029	0.124146	0.123996	0.738326	N	ADD	76586	0.995109	0.0222165	0.952708	1.0394	-0.220694	0.825331	.
run3	9	22242481	9:22242481:C:A	C	A	N	C	A	A	9565.7	34417.9	0.287152	0.289449	0.28652	0.810534	N	ADD	76586	1.02136	0.015414	0.990962	1.05268	1.37093	0.170398	.
run3	9	22242502	9:22242502:A:G	A	G	N	G	A	A	10146.1	37153.4	0.3088	0.307012	0.309292	0.723284	N	ADD	76586	0.988448	0.0160444	0.957849	1.02003	-0.724183	0.468953	.
run3	9	22242770	9:22242770:C:T	C	T	N	T	C	C	1851.32	6638.25	0.0554251	0.0560192	0.0552617	0.740657	N	ADD	76586	1.01012	0.0318166	0.949049	1.07511	0.316325	0.751756	.
run3	9	22242945	9:22242945:A:T	A	T	N	T	A	A	2301.86	8154.62	0.0682662	0.0696519	0.067885	0.811488	N	ADD	76586	1.04425	0.0274845	0.989488	1.10205	1.57548	0.115146	.
run3	9	22243026	9:22243026:G:GGT	G	GGT	N	GGT	G	G	5363	19610.6	0.163043	0.162279	0.163253	0.725904	N	ADD	76586	0.98649	0.0200251	0.948521	1.02598	-0.679264	0.49697	.
run3	9	22243402	9:22243402:G:C	G	C	N	C	G	G	3232.92	11866.4	0.0985772	0.0978251	0.0987842	0.739196	N	ADD	76586	0.986506	0.0246586	0.939962	1.03535	-0.550956	0.581664	.
run3	9	22244280	9:22244280:G:A	G	A	N	A	G	G	10205	37371.7	0.31061	0.308794	0.311109	0.728972	N	ADD	76586	0.988676	0.0159558	0.958236	1.02008	-0.713763	0.475374	.
run3	9	22244333	9:22244333:G:A	G	A	N	G	A	A	8200.79	29464.9	0.245905	0.248148	0.245287	0.989116	N	ADD	76586	1.01943	0.0146597	0.990551	1.04914	1.31236	0.189397	.
run3	9	22244929	9:22244929:G:A	G	A	N	A	G	G	2284.2	8099.36	0.0677902	0.0691177	0.067425	0.794082	N	ADD	76586	1.04305	0.0278767	0.98759	1.10163	1.512	0.130535	.
run3	9	22244943	9:22244943:T:A	T	A	N	A	T	T	10706.9	39178.5	0.325683	0.323981	0.326151	0.727601	N	ADD	76586	0.989012	0.015767	0.958917	1.02005	-0.70074	0.483465	.
run3	9	22245423	9:22245423:G:A	G	A	N	A	G	G	10135.4	37108.3	0.308435	0.306687	0.308916	0.724701	N	ADD	76586	0.98905	0.0160336	0.958452	1.02062	-0.686706	0.492268	.
run3	9	22246016	9:22246016:C:T	C	T	N	T	C	C	3688.58	13680	0.113393	0.111613	0.113883	0.88382	N	ADD	76586	0.97136	0.0212285	0.931774	1.01263	-1.36884	0.17105	.
run3	9	22246585	9:22246585:C:A	C	A	N	C	A	A	10774.9	38744.5	0.323293	0.326039	0.322538	0.656111	N	ADD	76586	1.02171	0.0165839	0.989038	1.05547	1.29533	0.195208	.
run3	9	22246794	9:22246794:A:G	A	G	N	G	A	A	10271.4	37606.5	0.312576	0.310804	0.313064	0.726768	N	ADD	76586	0.988874	0.0159508	0.958437	1.02028	-0.701398	0.483055	.
run3	9	22246831	9:22246831:T:A	T	A	N	A	T	T	2300.65	8153.34	0.06825	0.0696155	0.0678744	0.812237	N	ADD	76586	1.04362	0.0274777	0.988899	1.10136	1.55371	0.120254	.
run3	9	22248333	9:22248333:G:C	G	C	N	C	G	G	1860.81	6675.18	0.0557282	0.0563063	0.0555691	0.790153	N	ADD	76586	1.02594	0.0307289	0.965973	1.08963	0.833356	0.404644	.
run3	9	22249088	9:22249088:A:G	A	G	N	G	A	A	1860.6	6672.7	0.0557106	0.0562999	0.0555484	0.790326	N	ADD	76586	1.02631	0.0307275	0.966322	1.09002	0.845074	0.398069	.
run3	9	22249089	9:22249089:T:C	T	C	N	C	T	T	11769.1	42973.2	0.357391	0.35612	0.357741	0.743025	N	ADD	76586	0.992654	0.0152422	0.963438	1.02276	-0.483743	0.628568	.
run3	9	22249197	9:22249197:C:T	C	T	N	T	C	C	1860.6	6672.7	0.0557106	0.0562999	0.0555484	0.790326	N	ADD	76586	1.02631	0.0307275	0.966322	1.09002	0.845074	0.398069	.
run3	9	22249349	9:22249349:TAC:T	TAC	T	N	TAC	T	T	10657.1	38433.5	0.320493	0.322474	0.319948	0.678453	N	ADD	76586	1.01507	0.0163395	0.983074	1.0481	0.915197	0.360088	.
run3	9	22250574	9:22250574:A:G	A	G	N	G	A	A	11692.1	42684.7	0.355005	0.353791	0.355339	0.737106	N	ADD	76586	0.993361	0.0153312	0.963956	1.02366	-0.434485	0.663936	.
run3	9	22250794	9:22250794:C:A	C	A	N	A	C	C	9619.13	35261.6	0.293009	0.291066	0.293543	0.742524	N	ADD	76586	0.980709	0.0160768	0.950288	1.0121	-1.21168	0.225634	.
run3	9	22250835	9:22250835:C:A	C	A	N	A	C	C	3069.74	11215.7	0.093264	0.0928875	0.0933675	0.761688	N	ADD	76586	0.994452	0.0248677	0.947145	1.04412	-0.223727	0.822969	.
run3	9	22251224	9:22251224:A:T	A	T	N	T	A	A	4769.99	17662.3	0.146451	0.144335	0.147034	0.821959	N	ADD	76586	0.969657	0.0197466	0.932846	1.00792	-1.56042	0.118662	.
run3	9	22251527	9:22251527:C:T	C	T	N	T	C	C	3586.33	13313.2	0.110331	0.108519	0.110829	0.892595	N	ADD	76586	0.969993	0.0213818	0.930183	1.01151	-1.42488	0.154191	.
run3	9	22251540	9:22251540:G:A	G	A	N	A	G	G	3150.32	11484.3	0.0955435	0.0953255	0.0956035	0.753532	N	ADD	76586	0.998008	0.0247161	0.950814	1.04754	-0.0806904	0.935688	.
run3	9	22251809	9:22251809:C:G	C	G	N	G	C	C	2319.89	8223.37	0.0688329	0.0701977	0.0684574	0.80774	N	ADD	76586	1.04366	0.0274456	0.989003	1.10134	1.55707	0.119453	.
run3	9	22252465	9:22252465:G:T	G	T	N	G	T	T	12650	46043.8	0.383188	0.382775	0.383302	0.716402	N	ADD	76586	0.995185	0.0153119	0.965762	1.0255	-0.315215	0.752599	.
run3	9	22252664	9:22252664:C:A	C	A	N	A	C	C	3127.79	11411.9	0.0949242	0.0946438	0.0950013	0.749929	N	ADD	76586	0.996297	0.0248527	0.94893	1.04603	-0.149291	0.881324	.
run3	9	22252883	9:22252883:T:C	T	C	N	C	T	T	3583.74	13293.3	0.110184	0.10844	0.110663	0.898631	N	ADD	76586	0.97123	0.0213175	0.931487	1.01267	-1.36938	0.17088	.
run3	9	22252989	9:22252989:C:T	C	T	N	C	T	T	12923.6	46915.6	0.390666	0.391055	0.39056	0.717599	N	ADD	76586	1.00203	0.0152368	0.972548	1.03241	0.133059	0.894146	.
run3	9	22253311	9:22253311:A:G	A	G	N	A	G	G	9989.58	36417.7	0.302975	0.302275	0.303168	0.742148	N	ADD	76586	0.99354	0.0159061	0.963044	1.025	-0.407433	0.68369	.
run3	9	22253434	9:22253434:C:A	C	A	N	A	C	C	1836.81	6584.17	0.0549773	0.05558	0.0548115	0.792642	N	ADD	76586	1.02671	0.0308747	0.966418	1.09075	0.853609	0.393322	.
run3	9	22253452	9:22253452:A:G	A	G	N	G	A	A	3636.15	13340.7	0.110835	0.110026	0.111058	0.744557	N	ADD	76586	0.990842	0.0233433	0.94653	1.03723	-0.394117	0.693495	.
run3	9	22253523	9:22253523:C:G	C	G	N	G	C	C	1673.7	6034.12	0.0503213	0.0506445	0.0502324	0.611987	N	ADD	76586	1.01546	0.0366855	0.94501	1.09116	0.418227	0.675781	.
run3	9	22253593	9:22253593:C:T	C	T	N	T	C	C	1836.81	6584.17	0.0549773	0.05558	0.0548115	0.792642	N	ADD	76586	1.02671	0.0308747	0.966418	1.09075	0.853609	0.393322	.
run3	9	22253659	9:22253659:C:T	C	T	N	T	C	C	3281.5	12171.9	0.100889	0.099295	0.101328	0.913301	N	ADD	76586	0.971351	0.0219804	0.930393	1.01411	-1.32243	0.186026	.
run3	9	22254744	9:22254744:TAGTC:T	TAGTC	T	N	T	TAGTC	TAGTC	1757.6	6281.6	0.0524848	0.0531831	0.0522927	0.7661	N	ADD	76586	1.03	0.0320577	0.967275	1.09679	0.922078	0.356488	.
run3	9	22255540	9:22255540:C:T	C	T	N	T	C	C	1764.26	6305.09	0.0526816	0.0533848	0.0524881	0.792525	N	ADD	76586	1.03126	0.0314788	0.969561	1.09689	0.977974	0.328087	.
run3	9	22256056	9:22256056:T:A	T	A	N	A	T	T	3556.16	13143.9	0.109028	0.107606	0.10942	0.980488	N	ADD	76586	0.977104	0.0204807	0.938658	1.01712	-1.13092	0.258088	.
run3	9	22256111	9:22256111:C:A	C	A	N	C	A	A	8425.39	30464.4	0.253896	0.254944	0.253608	0.749739	N	ADD	76586	1.01303	0.0166775	0.980454	1.04669	0.776344	0.437546	.
run3	9	22256666	9:22256666:G:A	G	A	N	A	G	G	10349.8	37711.9	0.313776	0.313174	0.313941	0.778847	N	ADD	76586	0.999347	0.0153791	0.969674	1.02993	-0.0424628	0.96613	.
run3	9	22257954	9:22257954:A:G	A	G	N	G	A	A	2325.21	8636.75	0.0715664	0.0703587	0.0718986	0.631781	N	ADD	76586	0.96517	0.030887	0.908475	1.0254	-1.14776	0.251068	.
run3	9	22257965	9:22257965:C:CAATCT	C	CAATCT	N	CAATCT	C	C	3085.11	11239.3	0.0935184	0.0933523	0.0935641	0.79229	N	ADD	76586	0.997701	0.024326	0.951248	1.04642	-0.0946313	0.924608	.
run3	9	22258082	9:22258082:A:T	A	T	N	T	A	A	4787.46	17476.7	0.145354	0.144864	0.145489	0.713849	N	ADD	76586	0.993004	0.0211576	0.952668	1.03505	-0.331809	0.740033	.
run3	9	22258246	9:22258246:G:A	G	A	N	A	G	G	2821.37	10122	0.0845022	0.0853718	0.0842629	0.695115	N	ADD	76586	1.02057	0.02705	0.967874	1.07614	0.752799	0.45157	.
run3	9	22258282	9:22258282:G:C	G	C	N	G	C	C	8450.69	30411.5	0.253716	0.255709	0.253168	0.752379	N	ADD	76586	1.0216	0.01663	0.988835	1.05544	1.28484	0.198849	.
run3	9	22258503	9:22258503:A:G	A	G	N	G	A	A	3599.19	13302	0.110341	0.108908	0.110735	0.990377	N	ADD	76586	0.977385	0.0202709	0.939315	1.017	-1.12842	0.259142	.
run3	9	22258604	9:22258604:A:AT	A	AT	N	AT	A	A	2741.61	9949.65	0.0828563	0.0829585	0.0828281	0.783541	N	ADD	76586	0.996261	0.0257547	0.947219	1.04784	-0.145456	0.88435	.
run3	9	22258774	9:22258774:A:G	A	G	N	G	A	A	2926.87	10518.5	0.0877793	0.0885643	0.0875633	0.694048	N	ADD	76586	1.0178	0.0266224	0.966051	1.07231	0.662614	0.507578	.
run3	9	22259421	9:22259421:A:G	A	G	N	A	G	G	11562.9	41749.4	0.348055	0.349883	0.347552	0.747245	N	ADD	76586	1.0174	0.0152746	0.987396	1.04832	1.12955	0.258668	.
run3	9	22259604	9:22259604:G:A	G	A	N	G	A	A	8258.86	29775.9	0.248314	0.249905	0.247876	0.755871	N	ADD	76586	1.01817	0.0167188	0.985343	1.05208	1.07678	0.281579	.
run3	9	22260774	9:22260774:G:A	G	A	N	A	G	G	1837	6592.95	0.0550358	0.0555859	0.0548845	0.788684	N	ADD	76586	1.02479	0.0309469	0.964482	1.08888	0.791386	0.428719	.
run3	9	22260933	9:22260933:A:T	A	T	N	T	A	A	1851.78	6612.8	0.055262	0.0560332	0.0550498	0.659266	N	ADD	76586	1.00517	0.033711	0.940904	1.07383	0.152996	0.878402	.
run3	9	22261531	9:22261531:G:A	G	A	N	G	A	A	8285.7	29860.3	0.24904	0.250717	0.248579	0.755742	N	ADD	76586	1.01899	0.0167016	0.986178	1.0529	1.12659	0.259914	.
run3	9	22261910	9:22261910:G:T	G	T	N	G	T	T	8366.12	30112.5	0.251212	0.253151	0.250679	0.75071	N	ADD	76586	1.0214	0.0167049	0.988505	1.0554	1.26783	0.204859	.
run3	9	22263376	9:22263376:T:C	T	C	N	C	T	T	9640.27	34915.9	0.29089	0.291705	0.290665	0.779128	N	ADD	76586	1.00755	0.015702	0.977019	1.03904	0.47929	0.631732	.
run3	9	22263890	9:22263890:T:G	T	G	N	G	T	T	3864.51	14282	0.118471	0.116936	0.118894	0.958867	N	ADD	76586	0.977188	0.0199761	0.939668	1.01621	-1.15519	0.248013	.
run3	9	22263893	9:22263893:C:T	C	T	N	T	C	C	1928.34	6888.06	0.0575588	0.0583496	0.0573412	0.707256	N	ADD	76586	1.0219	0.0319644	0.959841	1.08797	0.677661	0.497987	.
run3	9	22264459	9:22264459:A:C	A	C	N	C	A	A	9718.07	35163.6	0.293015	0.294059	0.292727	0.773101	N	ADD	76586	1.00974	0.0157254	0.979093	1.04135	0.616387	0.537639	.
run3	9	22265765	9:22265765:AT:A	AT	A	N	AT	A	A	7116.81	25650.1	0.213922	0.215348	0.21353	0.622494	N	ADD	76586	1.01989	0.0193894	0.981858	1.05939	1.01568	0.30978	.
run3	9	22266091	9:22266091:T:C	T	C	N	C	T	T	15538.1	56662.9	0.471372	0.470167	0.471704	0.765557	N	ADD	76586	0.994723	0.0144179	0.967007	1.02323	-0.366963	0.713647	.
run3	9	22266891	9:22266891:CT:C	CT	C	N	C	CT	CT	2551.44	9100.3	0.0760696	0.0772041	0.0757576	0.625744	N	ADD	76586	1.01798	0.029826	0.960177	1.07926	0.597482	0.550186	.
run3	9	22268274	9:22268274:G:A	G	A	N	A	G	G	3875.41	14375.4	0.119152	0.117266	0.119671	0.807445	N	ADD	76586	0.978096	0.0218695	0.937057	1.02093	-1.01272	0.311196	.
run3	9	22268359	9:22268359:T:C	T	C	N	C	T	T	10525.8	38049.2	0.317127	0.3185	0.31675	0.778088	N	ADD	76586	1.01119	0.0153371	0.981248	1.04205	0.725663	0.468045	.
run3	9	22268370	9:22268370:A:C	A	C	N	C	A	A	10146.9	36769.7	0.3063	0.307036	0.306098	0.777666	N	ADD	76586	1.00707	0.0154885	0.97696	1.03811	0.455003	0.649107	.
run3	9	22268678	9:22268678:T:A	T	A	N	A	T	T	3560.27	13161	0.109167	0.10773	0.109562	0.979488	N	ADD	76586	0.977021	0.0204803	0.938579	1.01704	-1.13512	0.256324	.
run3	9	22269045	9:22269045:T:A	T	A	N	T	A	A	6861.59	24868.5	0.207153	0.207625	0.207024	0.715925	N	ADD	76586	1.00652	0.0183291	0.971003	1.04334	0.354547	0.722929	.
run3	9	22269261	9:22269261:T:C	T	C	N	C	T	T	14452.4	52661.9	0.438163	0.437316	0.438396	0.794412	N	ADD	76586	0.997863	0.0142432	0.970391	1.02611	-0.150219	0.880592	.
run3	9	22270314	9:22270314:CAA:C	CAA	C	N	CAA	C	C	14309.2	51839.5	0.431859	0.432983	0.43155	0.751002	N	ADD	76586	1.00796	0.0146545	0.979422	1.03733	0.541125	0.588421	.
run3	9	22270586	9:22270586:TTATC:T	TTATC	T	N	T	TTATC	TTATC	11439.2	41611.9	0.34635	0.346138	0.346408	0.536447	N	ADD	76586	0.997675	0.0180449	0.963007	1.03359	-0.128995	0.897362	.
run3	9	22271199	9:22271199:G:T	G	T	N	T	G	G	1791.07	6401.05	0.0534831	0.054196	0.053287	0.788343	N	ADD	76586	1.03161	0.0313334	0.970158	1.09694	0.993067	0.320677	.
run3	9	22271287	9:22271287:A:C	A	C	N	C	A	A	10540.7	38106	0.317595	0.318952	0.317222	0.765068	N	ADD	76586	1.01007	0.0154601	0.979925	1.04115	0.648278	0.516805	.
run3	9	22271621	9:22271621:C:G	C	G	N	G	C	C	1893.76	6842.19	0.0570336	0.0573032	0.0569594	0.778324	N	ADD	76586	1.01562	0.0306875	0.956335	1.07858	0.505076	0.613506	.
run3	9	22271974	9:22271974:C:G	C	G	N	G	C	C	9652.07	34947.7	0.291174	0.292062	0.29093	0.778681	N	ADD	76586	1.00812	0.0156995	0.977569	1.03962	0.514944	0.606592	.
run3	9	22272806	9:22272806:T:C	T	C	N	T	C	C	12246.4	44648.7	0.371445	0.370563	0.371688	0.820468	N	ADD	76586	0.994451	0.0143847	0.966805	1.02289	-0.386849	0.698868	.
run3	9	22272807	9:22272807:C:T	C	T	N	T	C	C	3878.96	14382.2	0.11922	0.117374	0.119728	0.808718	N	ADD	76586	0.979094	0.0218542	0.938042	1.02194	-0.966744	0.333672	.
run3	9	22272866	9:22272866:G:A	G	A	N	A	G	G	14331.8	52134.1	0.43393	0.433666	0.434002	0.794799	N	ADD	76586	1.00135	0.0142531	0.973767	1.02972	0.0948556	0.92443	.
run3	9	22273162	9:22273162:C:T	C	T	N	T	C	C	1890.51	6837.93	0.0569846	0.0572049	0.056924	0.775447	N	ADD	76586	1.01376	0.0307722	0.954428	1.07679	0.444211	0.65689	.
run3	9	22273381	9:22273381:C:G	C	G	N	C	G	G	12249.7	44665.5	0.371577	0.370664	0.371829	0.819875	N	ADD	76586	0.994257	0.0143892	0.966608	1.0227	-0.400288	0.688944	.
run3	9	22273433	9:22273433:A:T	A	T	N	T	A	A	1778.11	6558.43	0.0544259	0.0538037	0.0545971	0.622303	N	ADD	76586	0.976458	0.0352994	0.911185	1.04641	-0.674909	0.499734	.
run3	9	22274571	9:22274571:A:T	A	T	N	T	A	A	3892.46	14442.4	0.119701	0.117782	0.120229	0.809692	N	ADD	76586	0.977954	0.0218052	0.937039	1.02065	-1.02236	0.306608	.
run3	9	22274956	9:22274956:C:T	C	T	N	T	C	C	3877.4	14387.4	0.119244	0.117326	0.119771	0.809249	N	ADD	76586	0.978073	0.0218489	0.937073	1.02087	-1.01476	0.310223	.
run3	9	22275719	9:22275719:CTTAACCCTCCTAGT:C	CTTAACCCTCCTAGT	C	N	C	CTTAACCCTCCTAGT	CTTAACCCTCCTAGT	4113.38	15200.6	0.126093	0.124467	0.126541	0.781334	N	ADD	76586	0.982601	0.0216707	0.94174	1.02523	-0.809967	0.417959	.
run3	9	22275733	9:22275733:T:C	T	C	N	C	T	T	3098.83	11334.6	0.0942302	0.0937676	0.0943575	0.68137	N	ADD	76586	0.988277	0.0261205	0.938955	1.04019	-0.451475	0.651647	.
run3	9	22276079	9:22276079:C:T	C	T	N	C	T	T	10409.7	37981.6	0.315928	0.314988	0.316187	0.778658	N	ADD	76586	0.991514	0.0153514	0.962125	1.0218	-0.555152	0.578791	.
run3	9	22277169	9:22277169:T:C	T	C	N	C	T	T	14065.8	51175.9	0.425938	0.425618	0.426026	0.794516	N	ADD	76586	1.00203	0.0142886	0.974362	1.03049	0.142275	0.886863	.
run3	9	22277902	9:22277902:A:G	A	G	N	G	A	A	10110.2	36545.8	0.304599	0.305924	0.304234	0.771076	N	ADD	76586	1.01138	0.0155669	0.980984	1.04271	0.726641	0.467446	.
run3	9	22277918	9:22277918:G:A	G	A	N	A	G	G	3866.46	14330.9	0.118803	0.116995	0.119301	0.810343	N	ADD	76586	0.979967	0.0218629	0.938862	1.02287	-0.925606	0.354651	.
run3	9	22278100	9:22278100:T:C	T	C	N	C	T	T	11372.6	41077.5	0.342426	0.344124	0.341959	0.764864	N	ADD	76586	1.01235	0.0151727	0.982689	1.04291	0.809067	0.418477	.
run3	9	22279250	9:22279250:A:C	A	C	N	C	A	A	2016.66	7404.93	0.0615099	0.0610221	0.0616441	0.912004	N	ADD	76586	0.985853	0.0275062	0.934112	1.04046	-0.517986	0.604468	.
run3	9	22280390	9:22280390:GT:G	GT	G	N	G	GT	GT	3763.48	13961.1	0.115717	0.113879	0.116223	0.807195	N	ADD	76586	0.978055	0.0221659	0.936473	1.02148	-1.00107	0.316792	.
run3	9	22280689	9:22280689:T:C	T	C	N	C	T	T	9802.75	35371	0.294922	0.296622	0.294454	0.917157	N	ADD	76586	1.01354	0.0143964	0.985343	1.04255	0.934307	0.350145	.
run3	9	22280796	9:22280796:A:G	A	G	N	G	A	A	4040.66	14998.3	0.124298	0.122267	0.124857	0.954111	N	ADD	76586	0.979461	0.01971	0.942346	1.01804	-1.05288	0.292394	.
run3	9	22281131	9:22281131:C:CT	C	CT	N	CT	C	C	3139.69	11555.2	0.095937	0.095004	0.0961936	0.632634	N	ADD	76586	0.980668	0.0269471	0.930217	1.03385	-0.724439	0.468796	.
run3	9	22281874	9:22281874:A:G	A	G	N	G	A	A	3463.72	12757.9	0.105905	0.104809	0.106206	0.945793	N	ADD	76586	0.981169	0.0211019	0.941416	1.0226	-0.900905	0.367639	.
run3	9	22281956	9:22281956:C:T	C	T	N	T	C	C	1868.43	6718.76	0.0560624	0.0565369	0.0559319	0.752741	N	ADD	76586	1.0137	0.031437	0.953121	1.07812	0.432681	0.665247	.
run3	9	22281961	9:22281961:G:A	G	A	N	A	G	G	1918.39	6980.25	0.0580957	0.0580485	0.0581087	0.774459	N	ADD	76586	1.00379	0.0305593	0.945434	1.06575	0.123835	0.901446	.
run3	9	22282419	9:22282419:A:C	A	C	N	A	C	C	12466	45262.7	0.376888	0.377209	0.3768	0.759007	N	ADD	76586	1.00274	0.0149026	0.973879	1.03247	0.18391	0.854084	.
run3	9	22282426	9:22282426:G:A	G	A	N	A	G	G	14308	52138.9	0.433806	0.432947	0.434042	0.617163	N	ADD	76586	0.988407	0.0161654	0.957582	1.02023	-0.721318	0.470714	.
run3	9	22282452	9:22282452:A:C	A	C	N	C	A	A	10170.6	36717.5	0.306114	0.307753	0.305663	0.58681	N	ADD	76586	1.02153	0.0178041	0.986494	1.0578	1.19621	0.231616	.
run3	9	22283153	9:22283153:C:G	C	G	N	G	C	C	9712.62	35059.7	0.292301	0.293894	0.291862	0.929067	N	ADD	76586	1.01174	0.0143449	0.98369	1.04059	0.813573	0.41589	.
run3	9	22283634	9:22283634:A:G	A	G	N	G	A	A	1630.72	6087.09	0.0503866	0.0493439	0.0506734	0.698163	N	ADD	76586	0.960005	0.0346902	0.896902	1.02755	-1.17661	0.239352	.
run3	9	22284277	9:22284277:AT:A	AT	A	N	AT	A	A	15156	54871.2	0.45718	0.458604	0.456788	0.75625	N	ADD	76586	1.00682	0.0145302	0.978548	1.0359	0.467534	0.640118	.
run3	9	22284382	9:22284382:A:AAAAC	A	AAAAC	N	A	AAAAC	AAAAC	7485.29	27056.9	0.225513	0.226497	0.225242	0.651306	N	ADD	76586	1.01334	0.0186143	0.977036	1.05099	0.711896	0.476529	.
run3	9	22284452	9:22284452:C:CAAA	C	CAAA	N	C	CAAA	CAAA	7323.88	26466.9	0.220607	0.221614	0.22033	0.661777	N	ADD	76586	1.01348	0.0186115	0.977179	1.05113	0.719589	0.471778	.
run3	9	22285269	9:22285269:G:T	G	T	N	T	G	G	3791.79	14146.4	0.117111	0.114736	0.117765	0.935447	N	ADD	76586	0.974313	0.0204694	0.935998	1.0142	-1.27129	0.203626	.
run3	9	22285594	9:22285594:G:T	G	T	N	G	T	T	3369.96	12178.4	0.101509	0.101972	0.101382	0.570483	N	ADD	76586	1.01465	0.0274933	0.961425	1.07083	0.529105	0.596732	.
run3	9	22286301	9:22286301:C:CT	C	CT	N	CT	C	C	11199.7	40677.5	0.338686	0.338892	0.338629	0.630294	N	ADD	76586	1.0051	0.0167508	0.972642	1.03865	0.303956	0.761162	.
run3	9	22286309	9:22286309:T:A	T	A	N	A	T	T	4134.07	15285.2	0.126781	0.125093	0.127245	0.70599	N	ADD	76586	0.973673	0.022602	0.931482	1.01778	-1.18039	0.237844	.
run3	9	22286785	9:22286785:T:C	T	C	N	C	T	T	2285.37	8228.79	0.0686428	0.069153	0.0685025	0.731167	N	ADD	76586	1.01037	0.0290346	0.954481	1.06954	0.35542	0.722275	.
run3	9	22286904	9:22286904:A:G	A	G	N	G	A	A	9395.97	33932.5	0.282875	0.284313	0.282479	0.931939	N	ADD	76586	1.01201	0.0144638	0.983724	1.04111	0.825446	0.409119	.
run3	9	22287608	9:22287608:G:A	G	A	N	A	G	G	6657.22	24096.2	0.200777	0.201441	0.200595	0.797786	N	ADD	76586	1.00959	0.0175718	0.97541	1.04496	0.543075	0.587078	.
run3	9	22288140	9:22288140:T:A	T	A	N	A	T	T	13555.5	49467.7	0.411454	0.410175	0.411805	0.869	N	ADD	76586	0.99101	0.0137289	0.964699	1.01804	-0.657801	0.510666	.
run3	9	22288283	9:22288283:G:T	G	T	N	T	G	G	3814.4	14225.5	0.117776	0.11542	0.118424	0.938316	N	ADD	76586	0.974429	0.0203843	0.936266	1.01415	-1.27075	0.203819	.
run3	9	22288404	9:22288404:G:A	G	A	N	A	G	G	11301.5	41227	0.342937	0.341971	0.343203	0.857432	N	ADD	76586	0.991754	0.0143285	0.964289	1.02	-0.5779	0.563332	.
run3	9	22288540	9:22288540:T:C	T	C	N	C	T	T	1656.37	6102.8	0.0506566	0.0501202	0.0508042	0.732164	N	ADD	76586	0.984576	0.0336588	0.92172	1.05172	-0.461817	0.644212	.
run3	9	22288588	9:22288588:T:G	T	G	N	G	T	T	6192.82	22905.6	0.189972	0.187389	0.190683	0.83507	N	ADD	76586	0.979383	0.017704	0.945982	1.01396	-1.17669	0.239319	.
run3	9	22288724	9:22288724:T:<INS:ME:ALU>	T	<INS:ME:ALU>	N	<INS:ME:ALU>	T	T	7143.86	25862	0.215482	0.216166	0.215294	0.542419	N	ADD	76586	1.01328	0.0207761	0.972849	1.05539	0.635043	0.5254	.
run3	9	22288827	9:22288827:T:G	T	G	N	G	T	T	14144.2	51551.5	0.428901	0.427989	0.429152	0.757344	N	ADD	76586	0.99738	0.0146265	0.969193	1.02639	-0.179392	0.85763	.
run3	9	22289010	9:22289010:G:A	G	A	N	A	G	G	3286.35	11732	0.0980486	0.0994418	0.0976654	0.760571	N	ADD	76586	1.01388	0.0241619	0.966981	1.06304	0.570322	0.568459	.
run3	9	22289141	9:22289141:A:C	A	C	N	C	A	A	7620.76	28098.3	0.233196	0.230597	0.233911	0.823559	N	ADD	76586	0.981676	0.0164999	0.950438	1.01394	-1.12083	0.26236	.
run3	9	22289420	9:22289420:C:T	C	T	N	T	C	C	3200.89	11677.7	0.0971363	0.0968558	0.0972134	0.730157	N	ADD	76586	0.996117	0.0248845	0.9487	1.04591	-0.156328	0.875774	.
run3	9	22289563	9:22289563:T:C	T	C	N	C	T	T	1996.25	7272.73	0.0605136	0.0604046	0.0605435	0.766771	N	ADD	76586	0.991847	0.0301726	0.934893	1.05227	-0.271313	0.78615	.
run3	9	22289853	9:22289853:A:G	A	G	N	G	A	A	10329.1	37854.4	0.314571	0.312549	0.315128	0.847441	N	ADD	76586	0.984809	0.0147536	0.95674	1.0137	-1.03753	0.299487	.
run3	9	22290311	9:22290311:T:C	T	C	N	C	T	T	13584.9	48887	0.407855	0.411067	0.406971	0.845418	N	ADD	76586	1.01722	0.0139426	0.989797	1.0454	1.22441	0.220796	.
run3	9	22290691	9:22290691:C:T	C	T	N	T	C	C	13494.1	48544.4	0.405025	0.408318	0.404119	0.848666	N	ADD	76586	1.01767	0.01393	0.990265	1.04584	1.25768	0.208506	.
run3	9	22290710	9:22290710:G:A	G	A	N	A	G	G	3324.04	12137.8	0.100944	0.100582	0.101044	0.727089	N	ADD	76586	0.99406	0.024518	0.94742	1.043	-0.243008	0.807999	.
run3	9	22290904	9:22290904:G:T	G	T	N	T	G	G	9431.41	33964.8	0.283317	0.285385	0.282748	0.941637	N	ADD	76586	1.0161	0.0143778	0.987864	1.04514	1.11076	0.266673	.
run3	9	22291214	9:22291214:C:T	C	T	N	T	C	C	3369.68	12286.3	0.102212	0.101963	0.10228	0.733537	N	ADD	76586	0.997134	0.0242646	0.950822	1.0457	-0.118295	0.905834	.
run3	9	22291431	9:22291431:C:CCTT	C	CCTT	N	CCTT	C	C	13463.9	48581.3	0.405069	0.407404	0.404427	0.717367	N	ADD	76586	1.01252	0.0151659	0.982862	1.04306	0.820122	0.412147	.
run3	9	22291931	9:22291931:C:A	C	A	N	A	C	C	12050.9	43440.1	0.36228	0.36465	0.361628	0.876465	N	ADD	76586	1.01585	0.0139913	0.988371	1.04409	1.12393	0.261044	.
run3	9	22292273	9:22292273:C:G	C	G	N	G	C	C	13119.7	47151.6	0.393488	0.39699	0.392525	0.851363	N	ADD	76586	1.01921	0.0139687	0.99168	1.0475	1.36188	0.173234	.
run3	9	22292754	9:22292754:C:T	C	T	N	T	C	C	13363.9	48075.7	0.401115	0.404379	0.400217	0.852717	N	ADD	76586	1.0175	0.0139178	0.990116	1.04563	1.24623	0.212681	.
run3	9	22292760	9:22292760:T:C	T	C	N	C	T	T	4052.23	15090.6	0.124976	0.122617	0.125625	0.943212	N	ADD	76586	0.975489	0.0197922	0.938373	1.01407	-1.25383	0.209905	.
run3	9	22293166	9:22293166:G:T	G	T	N	G	T	T	6516.19	23588.5	0.196542	0.197173	0.196368	0.763479	N	ADD	76586	1.00805	0.0180927	0.972928	1.04444	0.443033	0.657742	.
run3	9	22293346	9:22293346:T:C	T	C	N	C	T	T	12476.5	44965.8	0.375018	0.377526	0.374328	0.862576	N	ADD	76586	1.01625	0.014004	0.988732	1.04453	1.15076	0.24983	.
run3	9	22294043	9:22294043:A:C	A	C	N	C	A	A	1874.63	6877.7	0.0571405	0.0567246	0.057255	0.755577	N	ADD	76586	0.9906	0.031261	0.931727	1.05319	-0.302129	0.762553	.
run3	9	22294043	9:22294043:ATTAC:CTTAC	A	C	N	C	A	A	1731.87	6211.72	0.0518606	0.0524046	0.0517109	0.738604	N	ADD	76586	1.0243	0.0328596	0.960408	1.09244	0.73059	0.46503	.
run3	9	22294741	9:22294741:T:C	T	C	N	C	T	T	9888.48	35704.7	0.29766	0.299216	0.297232	0.904687	N	ADD	76586	1.01226	0.0144622	0.98397	1.04136	0.842562	0.399473	.
run3	9	22294797	9:22294797:T:C	T	C	N	C	T	T	9536.01	34415.2	0.28694	0.28855	0.286497	0.93191	N	ADD	76586	1.01305	0.0144014	0.984857	1.04205	0.900439	0.367886	.
run3	9	22295016	9:22295016:C:T	C	T	N	C	T	T	3249.51	11754.1	0.0979525	0.0983271	0.0978494	0.561309	N	ADD	76586	1.01286	0.0281683	0.95846	1.07036	0.453755	0.650005	.
run3	9	22295054	9:22295054:A:G	A	G	N	G	A	A	9070.77	33331.1	0.276825	0.274473	0.277473	0.852586	N	ADD	76586	0.985703	0.015293	0.956597	1.0157	-0.941588	0.346404	.
run3	9	22295253	9:22295253:A:G	A	G	N	G	A	A	10891.8	39268.6	0.327477	0.329575	0.3269	0.878385	N	ADD	76586	1.01416	0.0143039	0.986128	1.043	0.983339	0.325441	.
run3	9	22295377	9:22295377:A:G	A	G	N	G	A	A	11568.2	41730.4	0.347966	0.350043	0.347394	0.718289	N	ADD	76586	1.0119	0.0155982	0.981431	1.04331	0.758329	0.448254	.
run3	9	22295796	9:22295796:C:T	C	T	N	T	C	C	10853.9	39145.2	0.326424	0.328428	0.325873	0.878735	N	ADD	76586	1.01363	0.0143137	0.985585	1.04247	0.945522	0.344392	.
run3	9	22295801	9:22295801:C:A	C	A	N	A	C	C	10930.4	39416.3	0.328694	0.330742	0.32813	0.875332	N	ADD	76586	1.01382	0.014316	0.985772	1.04267	0.958993	0.337562	.
run3	9	22295837	9:22295837:G:T	G	T	N	T	G	G	10925.8	39397.5	0.328541	0.330604	0.327974	0.875517	N	ADD	76586	1.01394	0.0143161	0.985887	1.04279	0.967103	0.333492	.
run3	9	22295848	9:22295848:G:A	G	A	N	A	G	G	10930.3	39417.1	0.328698	0.33074	0.328137	0.875534	N	ADD	76586	1.01379	0.0143143	0.985746	1.04264	0.956982	0.338576	.
run3	9	22295955	9:22295955:G:A	G	A	N	A	G	G	9519.59	34360.4	0.286475	0.288053	0.286041	0.933805	N	ADD	76586	1.01272	0.0143944	0.98455	1.0417	0.878286	0.379789	.
run3	9	22296138	9:22296138:T:A	T	A	N	A	T	T	10898.6	39299.2	0.327722	0.329782	0.327155	0.87757	N	ADD	76586	1.01395	0.014308	0.985909	1.04279	0.968138	0.332976	.
run3	9	22296182	9:22296182:T:C	T	C	N	C	T	T	9956.3	35913.9	0.299468	0.301268	0.298973	0.912251	N	ADD	76586	1.01349	0.0143731	0.985337	1.04245	0.932264	0.3512	.
run3	9	22296557	9:22296557:G:A	G	A	N	A	G	G	1856.53	6823.58	0.0566691	0.0561768	0.0568045	0.760332	N	ADD	76586	0.987953	0.0313013	0.929164	1.05046	-0.387222	0.698592	.
run3	9	22296715	9:22296715:C:G	C	G	N	G	C	C	1659.23	6111.58	0.0507326	0.0502066	0.0508773	0.73248	N	ADD	76586	0.985072	0.0336246	0.922246	1.05218	-0.447296	0.654662	.
run3	9	22297154	9:22297154:T:C	T	C	N	C	T	T	12663.8	45662.7	0.380791	0.383194	0.38013	0.85784	N	ADD	76586	1.01532	0.0140038	0.987829	1.04357	1.08554	0.277682	.
run3	9	22297272	9:22297272:C:CT	C	CT	N	CT	C	C	9370.26	33902.4	0.28251	0.283535	0.282228	0.621424	N	ADD	76586	1.01127	0.0177274	0.976735	1.04702	0.632111	0.527314	.
run3	9	22297708	9:22297708:G:A	G	A	N	A	G	G	12007.5	43287.6	0.361	0.363335	0.360358	0.880098	N	ADD	76586	1.01564	0.0139737	0.988196	1.04384	1.11024	0.266894	.
run3	9	22297924	9:22297924:G:T	G	T	N	T	G	G	3237.55	11825.4	0.0983402	0.097965	0.0984435	0.731996	N	ADD	76586	0.994257	0.0247251	0.947223	1.04363	-0.232962	0.815791	.
run3	9	22298403	9:22298403:C:T	C	T	N	C	T	T	6543.9	23719.1	0.197575	0.198012	0.197455	0.769865	N	ADD	76586	1.00597	0.0179893	0.971122	1.04207	0.331047	0.740609	.
run3	9	22298437	9:22298437:G:C	G	C	N	C	G	G	3237.31	11824.4	0.0983322	0.0979578	0.0984353	0.732068	N	ADD	76586	0.994271	0.0247247	0.947238	1.04364	-0.232374	0.816248	.
run3	9	22298514	9:22298514:C:T	C	T	N	T	C	C	1856.9	6825	0.0566807	0.056188	0.0568163	0.760164	N	ADD	76586	0.987935	0.0313019	0.929147	1.05044	-0.387781	0.698178	.
run3	9	22298530	9:22298530:G:A	G	A	N	A	G	G	3246.56	11856	0.0985987	0.0982377	0.098698	0.730115	N	ADD	76586	0.994458	0.0247265	0.947412	1.04384	-0.224775	0.822154	.
run3	9	22298571	9:22298571:CCTT:C	CCTT	C	N	C	CCTT	CCTT	9952.59	36010.8	0.300077	0.301156	0.29978	0.71564	N	ADD	76586	1.01026	0.0162343	0.978625	1.04293	0.629027	0.529332	.
run3	9	22298583	9:22298583:G:A	G	A	N	A	G	G	3240.95	11836.8	0.0984369	0.0980679	0.0985384	0.731201	N	ADD	76586	0.994315	0.0247274	0.947275	1.04369	-0.230565	0.817653	.
run3	9	22298591	9:22298591:G:C	G	C	N	C	G	G	3240.95	11836.8	0.0984369	0.0980679	0.0985384	0.731201	N	ADD	76586	0.994315	0.0247274	0.947275	1.04369	-0.230565	0.817653	.
run3	9	22298817	9:22298817:G:C	G	C	N	C	G	G	3238.94	11832	0.0983926	0.0980072	0.0984986	0.731635	N	ADD	76586	0.994026	0.0247263	0.947001	1.04338	-0.242349	0.80851	.
run3	9	22299027	9:22299027:A:G	A	G	N	G	A	A	10172.2	36590.3	0.305294	0.307802	0.304605	0.914291	N	ADD	76586	1.01761	0.0142823	0.989517	1.0465	1.2221	0.221669	.
run3	9	22299490	9:22299490:G:C	G	C	N	C	G	G	9426.95	33929.5	0.283058	0.28525	0.282454	0.944662	N	ADD	76586	1.01676	0.0143577	0.98855	1.04578	1.15787	0.246918	.
run3	9	22300246	9:22300246:T:C	T	C	N	C	T	T	9567.29	34514.2	0.287791	0.289497	0.287321	0.947335	N	ADD	76586	1.01264	0.0142724	0.984706	1.04137	0.880137	0.378785	.
run3	9	22301053	9:22301053:C:T	C	T	N	C	T	T	12108.7	44144.8	0.367257	0.366396	0.367493	0.829908	N	ADD	76586	0.994216	0.0143368	0.966668	1.02255	-0.404605	0.685768	.
run3	9	22301092	9:22301092:T:A	T	A	N	A	T	T	10461.8	38265	0.318118	0.316562	0.318546	0.860966	N	ADD	76586	0.988178	0.0145888	0.960322	1.01684	-0.815202	0.414957	.
run3	9	22301383	9:22301383:G:T	G	T	N	G	T	T	3372.77	12198.2	0.101657	0.102057	0.101547	0.573554	N	ADD	76586	1.01313	0.0274109	0.960136	1.06905	0.475862	0.634173	.
run3	9	22301579	9:22301579:AT:A	AT	A	N	AT	A	A	14318.8	51879.8	0.432185	0.433273	0.431885	0.72164	N	ADD	76586	1.00366	0.0149602	0.974657	1.03352	0.244123	0.807135	.
run3	9	22302104	9:22302104:A:G	A	G	N	G	A	A	9931.8	35832.1	0.298774	0.300526	0.298292	0.994909	N	ADD	76586	1.0121	0.0137754	0.985136	1.03979	0.872819	0.382762	.
run3	9	22302154	9:22302154:C:T	C	T	N	T	C	C	9570.32	34522.8	0.287867	0.289589	0.287393	0.946432	N	ADD	76586	1.01275	0.0142781	0.984805	1.0415	0.887583	0.374765	.
run3	9	22302427	9:22302427:T:C	T	C	N	C	T	T	9574.59	34539.1	0.288001	0.289718	0.287528	0.94585	N	ADD	76586	1.01275	0.0142804	0.984795	1.04149	0.887019	0.375069	.
run3	9	22302798	9:22302798:C:T	C	T	N	C	T	T	14760.8	53641.8	0.446574	0.446647	0.446553	0.839722	N	ADD	76586	0.999852	0.0138149	0.973143	1.02729	-0.0106918	0.991469	.
run3	9	22303270	9:22303270:T:C	T	C	N	C	T	T	9565.46	34505.4	0.287721	0.289441	0.287248	0.946927	N	ADD	76586	1.01275	0.0142764	0.984804	1.04149	0.887414	0.374856	.
run3	9	22303465	9:22303465:A:T	A	T	N	T	A	A	2544.59	9075.4	0.0758624	0.0769968	0.0755503	0.639276	N	ADD	76586	1.03255	0.0295644	0.974419	1.09415	1.08344	0.278615	.
run3	9	22303833	9:22303833:C:T	C	T	N	C	T	T	14989.6	54449	0.453337	0.45357	0.453273	0.840379	N	ADD	76586	1.00062	0.0137919	0.973931	1.02803	0.0447168	0.964333	.
run3	9	22303935	9:22303935:C:A	C	A	N	A	C	C	1862.66	6845.13	0.0568497	0.0563621	0.0569838	0.758056	N	ADD	76586	0.988145	0.0313001	0.929347	1.05066	-0.381025	0.703185	.
run3	9	22304078	9:22304078:C:T	C	T	N	T	C	C	2427.5	8673.55	0.0724744	0.0734538	0.072205	0.642259	N	ADD	76586	1.0282	0.0301374	0.969222	1.09076	0.922659	0.356185	.
run3	9	22304230	9:22304230:G:A	G	A	N	A	G	G	10353.3	37303.3	0.311132	0.313281	0.31054	0.923291	N	ADD	76586	1.01488	0.0141403	0.987142	1.0434	1.04476	0.296133	.
run3	9	22304290	9:22304290:A:G	A	G	N	G	A	A	3989.68	14821.1	0.122808	0.120724	0.123381	0.957608	N	ADD	76586	0.978684	0.019782	0.941465	1.01737	-1.08919	0.276072	.
run3	9	22304490	9:22304490:T:C	T	C	N	C	T	T	4109.3	15330.1	0.126912	0.124343	0.127619	0.94031	N	ADD	76586	0.972834	0.0197086	0.935972	1.01115	-1.39744	0.162282	.
run3	9	22304524	9:22304524:T:C	T	C	N	C	T	T	4109.3	15330.1	0.126912	0.124343	0.127619	0.94031	N	ADD	76586	0.972834	0.0197086	0.935972	1.01115	-1.39744	0.162282	.
run3	9	22305010	9:22305010:C:T	C	T	N	C	T	T	14379.7	52267.3	0.435112	0.435114	0.435111	0.830266	N	ADD	76586	1.0006	0.013928	0.973654	1.02829	0.0429906	0.965709	.
run3	9	22305192	9:22305192:A:G	A	G	N	G	A	A	9439.89	33985.1	0.283504	0.285642	0.282916	0.939947	N	ADD	76586	1.0164	0.0143868	0.98814	1.04547	1.13065	0.258204	.
run3	9	22305654	9:22305654:T:C	T	C	N	C	T	T	9810.78	35358.6	0.294893	0.296864	0.294351	0.928334	N	ADD	76586	1.01423	0.0143114	0.986176	1.04308	0.987275	0.323508	.
run3	9	22305791	9:22305791:A:G	A	G	N	A	G	G	6486.95	23517.5	0.195887	0.196289	0.195777	0.775866	N	ADD	76586	1.00585	0.0179745	0.971036	1.04192	0.324787	0.745343	.
run3	9	22305806	9:22305806:A:G	A	G	N	G	A	A	1658.96	6119.58	0.050783	0.0501984	0.0509438	0.708527	N	ADD	76586	0.982062	0.0342033	0.918386	1.05015	-0.529209	0.596661	.
run3	9	22305887	9:22305887:G:A	G	A	N	A	G	G	9455.96	34031.5	0.283913	0.286128	0.283303	0.940648	N	ADD	76586	1.01685	0.0143746	0.988605	1.04591	1.16272	0.244942	.
run3	9	22305933	9:22305933:G:T	G	T	N	T	G	G	3992.8	14842.8	0.122971	0.120818	0.123563	0.973132	N	ADD	76586	0.978211	0.0196112	0.941324	1.01654	-1.12335	0.26129	.
run3	9	22305971	9:22305971:AAAC:A	AAAC	A	N	A	AAAC	AAAC	9439.33	34083.8	0.284146	0.285625	0.283739	0.899658	N	ADD	76586	1.01196	0.0147041	0.983209	1.04155	0.808338	0.418896	.
run3	9	22306392	9:22306392:T:C	T	C	N	C	T	T	9444.91	33995.9	0.283608	0.285794	0.283006	0.93924	N	ADD	76586	1.01672	0.0143901	0.988444	1.0458	1.15224	0.249222	.
run3	9	22307495	9:22307495:T:C	T	C	N	C	T	T	13677.7	49600.4	0.413118	0.413875	0.41291	0.883096	N	ADD	76586	1.00447	0.0136219	0.978003	1.03164	0.327094	0.743597	.
run3	9	22308428	9:22308428:G:C	G	C	N	C	G	G	4061.45	15099.1	0.125092	0.122895	0.125696	0.986453	N	ADD	76586	0.978129	0.0193343	0.941757	1.01591	-1.14376	0.252722	.
run3	9	22308521	9:22308521:C:T	C	T	N	C	T	T	16072.5	58432.1	0.486412	0.486338	0.486432	0.871006	N	ADD	76586	1.00005	0.013491	0.973957	1.02685	0.00398688	0.996819	.
run3	9	22308582	9:22308582:T:G	T	G	N	T	G	G	10660.8	38571.3	0.321417	0.322585	0.321096	0.801995	N	ADD	76586	1.01025	0.0150314	0.980926	1.04046	0.678735	0.497306	.
run3	9	22308631	9:22308631:G:A	G	A	N	A	G	G	5930.2	21982	0.182228	0.179442	0.182994	0.92984	N	ADD	76586	0.977584	0.0170219	0.945508	1.01075	-1.33187	0.182904	.
run3	9	22308834	9:22308834:T:A	T	A	N	A	T	T	9315.93	33585.8	0.280088	0.281891	0.279593	0.937373	N	ADD	76586	1.0146	0.0144634	0.986241	1.04377	1.00208	0.316307	.
run3	9	22308937	9:22308937:G:A	G	A	N	A	G	G	5474.22	20363.6	0.168685	0.165645	0.169521	0.929586	N	ADD	76586	0.97364	0.0175771	0.940668	1.00777	-1.51983	0.128554	.
run3	9	22309136	9:22309136:A:C	A	C	N	C	A	A	2176.6	7965.01	0.0662106	0.0658618	0.0663066	0.782011	N	ADD	76586	0.985958	0.0286807	0.932063	1.04297	-0.493057	0.621973	.
run3	9	22309507	9:22309507:G:A	G	A	N	A	G	G	5928.48	21977.7	0.182189	0.17939	0.182959	0.929729	N	ADD	76586	0.977467	0.0170247	0.945389	1.01063	-1.33871	0.180664	.
run3	9	22309852	9:22309852:C:T	C	T	N	T	C	C	5909.58	21915.3	0.181658	0.178818	0.182439	0.927715	N	ADD	76586	0.977154	0.017065	0.945012	1.01039	-1.35432	0.175635	.
run3	9	22309908	9:22309908:A:T	A	T	N	T	A	A	4015.63	14939.6	0.123752	0.121509	0.124368	0.971836	N	ADD	76586	0.977012	0.0195746	0.940239	1.01522	-1.18808	0.234801	.
run3	9	22310179	9:22310179:T:C	T	C	N	C	T	T	5929.51	21981.1	0.182217	0.179421	0.182987	0.929899	N	ADD	76586	0.97749	0.017022	0.945417	1.01065	-1.33752	0.181054	.
run3	9	22310277	9:22310277:GT:G	GT	G	N	G	GT	GT	15081.3	55009.2	0.457593	0.456345	0.457937	0.89669	N	ADD	76586	0.995989	0.0133501	0.970266	1.02239	-0.301068	0.763363	.
run3	9	22310974	9:22310974:G:A	G	A	N	A	G	G	5523.48	20530	0.170093	0.167135	0.170907	0.923902	N	ADD	76586	0.974358	0.017568	0.941379	1.00849	-1.47865	0.139235	.
run3	9	22310986	9:22310986:C:T	C	T	N	T	C	C	9573.11	34542.8	0.288015	0.289673	0.287559	0.943246	N	ADD	76586	1.01225	0.0143004	0.984273	1.04102	0.85147	0.394509	.
run3	9	22311224	9:22311224:G:A	G	A	N	A	G	G	4782.64	17270	0.143973	0.144718	0.143768	0.770282	N	ADD	76586	1.00203	0.0203808	0.962789	1.04286	0.099337	0.920871	.
run3	9	22311749	9:22311749:T:C	T	C	N	C	T	T	8090.9	29894	0.247988	0.244823	0.248859	0.894278	N	ADD	76586	0.97711	0.015475	0.947919	1.0072	-1.49632	0.13457	.
run3	9	22312205	9:22312205:C:T	C	T	N	T	C	C	3992.14	14838.2	0.122936	0.120798	0.123524	0.971246	N	ADD	76586	0.978368	0.0196323	0.941437	1.01675	-1.11393	0.265309	.
run3	9	22312360	9:22312360:C:T	C	T	N	T	C	C	3263.46	11915.4	0.0990971	0.098749	0.0991928	0.77607	N	ADD	76586	0.994424	0.0239223	0.948875	1.04216	-0.23374	0.815187	.
run3	9	22312398	9:22312398:C:T	C	T	N	T	C	C	1644.33	6085.23	0.0504633	0.0497558	0.0506579	0.718539	N	ADD	76586	0.97701	0.0340906	0.913863	1.04452	-0.682257	0.495076	.
run3	9	22312877	9:22312877:T:A	T	A	N	A	T	T	2347.46	8533.86	0.0710399	0.0710319	0.0710421	0.851931	N	ADD	76586	0.996657	0.0265451	0.946129	1.04988	-0.126145	0.899617	.
run3	9	22313789	9:22313789:T:G	T	G	N	G	T	T	1835.59	6764.61	0.0561473	0.0555432	0.0563135	0.715891	N	ADD	76586	0.984037	0.0324272	0.923442	1.04861	-0.496228	0.619733	.
run3	9	22314510	9:22314510:T:G	T	G	N	G	T	T	2077.61	7551.19	0.0628626	0.0628663	0.0628616	0.928395	N	ADD	76586	0.997001	0.0269116	0.945776	1.051	-0.111605	0.911137	.
run3	9	22314882	9:22314882:A:T	A	T	N	T	A	A	16203	58671.7	0.488828	0.490288	0.488426	0.868389	N	ADD	76586	1.00833	0.0135108	0.981978	1.03539	0.613879	0.539295	.
run3	9	22314953	9:22314953:T:C	T	C	N	T	C	C	12307.9	44740.1	0.372444	0.372424	0.372449	0.819466	N	ADD	76586	0.999973	0.0143784	0.972186	1.02855	-0.00187978	0.9985	.
run3	9	22315592	9:22315592:A:G	A	G	N	G	A	A	1720.07	6006.4	0.0504431	0.0520476	0.0500017	0.718316	N	ADD	76586	1.03641	0.0335248	0.970495	1.10679	1.06663	0.286138	.
run3	9	22316090	9:22316090:C:T	C	T	N	T	C	C	11368	40843.8	0.340871	0.343984	0.340014	0.886944	N	ADD	76586	1.01754	0.0140903	0.989823	1.04603	1.23396	0.217217	.
run3	9	22316343	9:22316343:A:G	A	G	N	G	A	A	5481.82	20394.4	0.168935	0.165874	0.169778	0.928853	N	ADD	76586	0.973337	0.0175742	0.940382	1.00745	-1.53774	0.124113	.
run3	9	22317094	9:22317094:C:A	C	A	N	A	C	C	2740.72	10107.2	0.0838792	0.0829316	0.0841399	0.798398	N	ADD	76586	0.976825	0.0255082	0.92919	1.0269	-0.919206	0.357988	.
run3	9	22317743	9:22317743:A:G	A	G	N	A	G	G	12433.4	45209.3	0.376327	0.376221	0.376356	0.820453	N	ADD	76586	0.999734	0.0143405	0.972026	1.02823	-0.0185333	0.985213	.
run3	9	22318686	9:22318686:CAA:C	CAA	C	N	C	CAA	CAA	10175.9	36595.2	0.30535	0.307911	0.304645	0.881568	N	ADD	76586	1.0192	0.0145461	0.990549	1.04867	1.30716	0.191158	.
run3	9	22318966	9:22318966:T:C	T	C	N	C	T	T	9852.27	35499.4	0.296083	0.29812	0.295523	0.920845	N	ADD	76586	1.01498	0.0143593	0.986809	1.04395	1.03524	0.300557	.
run3	9	22319006	9:22319006:T:G	T	G	N	T	G	G	16077.1	58165.3	0.484699	0.486477	0.48421	0.858599	N	ADD	76586	1.00633	0.0136045	0.979855	1.03353	0.464062	0.642603	.
run3	9	22319337	9:22319337:A:G	A	G	N	G	A	A	9857.93	35515	0.296222	0.298291	0.295652	0.920892	N	ADD	76586	1.01521	0.0143567	0.987045	1.04419	1.05172	0.292928	.
run3	9	22319728	9:22319728:G:A	G	A	N	A	G	G	14450.2	52568.4	0.437538	0.437248	0.437618	0.856436	N	ADD	76586	0.998433	0.0137102	0.971961	1.02563	-0.114401	0.90892	.
run3	9	22319802	9:22319802:T:C	T	C	N	T	C	C	11447.5	41312.6	0.34445	0.346389	0.343916	0.875659	N	ADD	76586	1.01404	0.0141549	0.986292	1.04256	0.984867	0.32469	.
run3	9	22320256	9:22320256:T:C	T	C	N	C	T	T	4274	15817.4	0.131169	0.129327	0.131676	0.945985	N	ADD	76586	0.982799	0.0193277	0.946265	1.02074	-0.897736	0.369326	.
run3	9	22320675	9:22320675:G:A	G	A	N	A	G	G	5272.62	19032.9	0.158681	0.159544	0.158444	0.896096	N	ADD	76586	1.0111	0.0181526	0.975758	1.04772	0.60808	0.543134	.
run3	9	22320688	9:22320688:C:CTTCTTCT	C	CTTCTTCT	N	CTTCTTCT	C	C	12315.3	44822	0.373027	0.372648	0.373131	0.831623	N	ADD	76586	0.99768	0.0142725	0.970158	1.02598	-0.162729	0.870732	.
run3	9	22320798	9:22320798:T:A	T	A	N	A	T	T	3076.1	11293.3	0.0938121	0.0930798	0.0940136	0.939676	N	ADD	76586	0.985714	0.0223225	0.943517	1.0298	-0.644599	0.519187	.
run3	9	22321234	9:22321234:G:A	G	A	N	A	G	G	12323	44818.5	0.373054	0.372881	0.373102	0.85888	N	ADD	76586	0.999573	0.0140427	0.972437	1.02747	-0.0304278	0.975726	.
run3	9	22321441	9:22321441:C:T	C	T	N	T	C	C	1701.94	6271.3	0.0520541	0.0514991	0.0522069	0.763505	N	ADD	76586	0.986471	0.0325311	0.925537	1.05142	-0.418704	0.675433	.
run3	9	22322249	9:22322249:CCAAAT:C	CCAAAT	C	N	C	CCAAAT	CCAAAT	14266.6	51926.6	0.43215	0.431693	0.432275	0.850757	N	ADD	76586	0.996652	0.0137785	0.970097	1.02393	-0.243428	0.807674	.
run3	9	22322370	9:22322370:A:C	A	C	N	C	A	A	3972.07	14758.1	0.122282	0.120191	0.122858	0.95234	N	ADD	76586	0.978078	0.0198707	0.940719	1.01692	-1.11548	0.264643	.
run3	9	22322430	9:22322430:C:T	C	T	N	C	T	T	11294.9	40879.6	0.340627	0.341771	0.340312	0.855489	N	ADD	76586	1.00838	0.0143607	0.980398	1.03717	0.58144	0.560944	.
run3	9	22322678	9:22322678:A:G	A	G	N	A	G	G	10545	38099.2	0.317579	0.319081	0.317166	0.88568	N	ADD	76586	1.01214	0.0143569	0.984054	1.04102	0.840355	0.40071	.
run3	9	22323162	9:22323162:C:T	C	T	N	T	C	C	12322.5	44825	0.373094	0.372867	0.373156	0.85992	N	ADD	76586	0.999339	0.0140346	0.972225	1.02721	-0.0470952	0.962437	.
run3	9	22323518	9:22323518:C:T	C	T	N	T	C	C	3414.12	12510.8	0.103968	0.103308	0.104149	0.936408	N	ADD	76586	0.987861	0.0213521	0.947373	1.03008	-0.571972	0.567341	.
run3	9	22324149	9:22324149:A:G	A	G	N	G	A	A	1824.94	6732.79	0.05587	0.0552208	0.0560487	0.735425	N	ADD	76586	0.982805	0.0320755	0.922922	1.04657	-0.540728	0.588695	.
run3	9	22324156	9:22324156:G:A	G	A	N	A	G	G	2572.18	9277.96	0.077365	0.0778318	0.0772366	0.761774	N	ADD	76586	1.00339	0.0269016	0.951859	1.05772	0.125914	0.8998	.
run3	9	22324307	9:22324307:A:T	A	T	N	T	A	A	3490.57	12814.6	0.10645	0.105621	0.106678	0.940646	N	ADD	76586	0.985962	0.021094	0.94603	1.02758	-0.670195	0.502733	.
run3	9	22324431	9:22324431:A:G	A	G	N	G	A	A	6069.42	22461.5	0.186267	0.183655	0.186986	0.860861	N	ADD	76586	0.978351	0.0175731	0.945228	1.01264	-1.24545	0.212965	.
run3	9	22325078	9:22325078:C:A	C	A	N	C	A	A	10567.6	38219.2	0.31851	0.319766	0.318165	0.877222	N	ADD	76586	1.01031	0.0144144	0.982167	1.03926	0.71165	0.476682	.
run3	9	22325460	9:22325460:A:C	A	C	N	A	C	C	11491	41552.4	0.346299	0.347706	0.345912	0.867841	N	ADD	76586	1.01031	0.0142034	0.982569	1.03883	0.721913	0.470348	.
run3	9	22325667	9:22325667:C:CT	C	CT	N	CT	C	C	12809.1	47366.3	0.392862	0.387591	0.394312	0.750152	N	ADD	76586	0.96455	0.0149221	0.936748	0.993176	-2.41882	0.0155709	.
run3	9	22325876	9:22325876:G:GT	G	GT	N	GT	G	G	15192.8	55020.5	0.458395	0.459719	0.458031	0.733855	N	ADD	76586	1.00656	0.0147591	0.977862	1.0361	0.443164	0.657647	.
run3	9	22326933	9:22326933:T:C	T	C	N	T	C	C	10384.9	37630.1	0.313471	0.314237	0.313261	0.875345	N	ADD	76586	1.00751	0.0144976	0.979283	1.03655	0.515985	0.605865	.
run3	9	22327381	9:22327381:T:A	T	A	N	A	T	T	3365.94	12356.2	0.102643	0.10185	0.102862	0.96547	N	ADD	76586	0.987588	0.0211522	0.947482	1.02939	-0.590457	0.554884	.
run3	9	22327408	9:22327408:G:C	G	C	N	C	G	G	3365.94	12356.2	0.102643	0.10185	0.102862	0.96547	N	ADD	76586	0.987588	0.0211522	0.947482	1.02939	-0.590457	0.554884	.
run3	9	22327722	9:22327722:A:G	A	G	N	A	G	G	11474.9	41479.5	0.345719	0.34722	0.345306	0.869082	N	ADD	76586	1.01095	0.0141977	0.983208	1.03948	0.76722	0.442951	.
run3	9	22328003	9:22328003:T:A	T	A	N	A	T	T	3365.94	12356.2	0.102643	0.10185	0.102862	0.96547	N	ADD	76586	0.987588	0.0211522	0.947482	1.02939	-0.590457	0.554884	.
run3	9	22328194	9:22328194:C:T	C	T	N	C	T	T	10724.8	38893.7	0.32394	0.324521	0.32378	0.874103	N	ADD	76586	1.00515	0.0143844	0.97721	1.03389	0.357283	0.72088	.
run3	9	22328880	9:22328880:C:G	C	G	N	G	C	C	3982.33	14816.2	0.122728	0.120501	0.123341	0.951443	N	ADD	76586	0.976374	0.0198536	0.939111	1.01512	-1.20427	0.228484	.
run3	9	22328891	9:22328891:T:C	T	C	N	C	T	T	5686.91	20998.2	0.174217	0.17208	0.174805	0.883	N	ADD	76586	0.980291	0.017754	0.946767	1.015	-1.12118	0.262213	.
run3	9	22328933	9:22328933:G:C	G	C	N	C	G	G	4688.01	17341	0.143819	0.141855	0.144359	0.864696	N	ADD	76586	0.975129	0.019352	0.938836	1.01283	-1.30144	0.193109	.
run3	9	22329058	9:22329058:A:G	A	G	N	A	G	G	10666.5	38665.1	0.322067	0.322757	0.321876	0.878109	N	ADD	76586	1.00581	0.014372	0.977871	1.03454	0.402945	0.686988	.
run3	9	22329194	9:22329194:T:TCTTG	T	TCTTG	N	T	TCTTG	TCTTG	10801.5	39005.6	0.325171	0.326843	0.324711	0.870931	N	ADD	76586	1.01314	0.014384	0.984975	1.04211	0.907503	0.364141	.
run3	9	22329311	9:22329311:A:G	A	G	N	G	A	A	2447.92	8852.82	0.0737781	0.0740716	0.0736974	0.797258	N	ADD	76586	1.00139	0.0269219	0.949916	1.05564	0.0514191	0.958992	.
run3	9	22329354	9:22329354:T:A	T	A	N	A	T	T	1651.74	6098.32	0.0505971	0.04998	0.0507669	0.729133	N	ADD	76586	0.981328	0.0337793	0.918462	1.0485	-0.557994	0.576849	.
run3	9	22329702	9:22329702:A:G	A	G	N	G	A	A	9908.39	36391.9	0.302277	0.299818	0.302953	0.8977	N	ADD	76586	0.983376	0.0144892	0.955842	1.0117	-1.157	0.247273	.
run3	9	22329713	9:22329713:C:T	C	T	N	T	C	C	7408.25	26637.7	0.222272	0.224166	0.221751	0.862748	N	ADD	76586	1.01627	0.0162546	0.984399	1.04916	0.992598	0.320906	.
run3	9	22329863	9:22329863:G:A	G	A	N	G	A	A	10385	37630.5	0.313474	0.31424	0.313264	0.875356	N	ADD	76586	1.00751	0.0144975	0.979286	1.03655	0.516125	0.605767	.
run3	9	22330318	9:22330318:T:C	T	C	N	C	T	T	3461.97	12658.9	0.105247	0.104756	0.105382	0.924465	N	ADD	76586	0.991021	0.0213572	0.950394	1.03339	-0.422316	0.672795	.
run3	9	22330415	9:22330415:A:G	A	G	N	G	A	A	9461.83	34256.9	0.285423	0.286306	0.28518	0.851036	N	ADD	76586	1.00703	0.0150932	0.977672	1.03726	0.46385	0.642755	.
run3	9	22330615	9:22330615:A:T	A	T	N	A	T	T	10786	38950.8	0.324713	0.326375	0.324255	0.87215	N	ADD	76586	1.01301	0.0143793	0.984858	1.04196	0.89884	0.368738	.
run3	9	22330717	9:22330717:G:A	G	A	N	A	G	G	3275.72	12001	0.099736	0.09912	0.0999055	0.956137	N	ADD	76586	0.989561	0.0215165	0.948697	1.03218	-0.48771	0.625755	.
run3	9	22331210	9:22331210:T:G	T	G	N	G	T	T	6657.71	24489.5	0.203348	0.201456	0.203868	0.871416	N	ADD	76586	0.983754	0.0168068	0.951876	1.0167	-0.974593	0.329762	.
run3	9	22331418	9:22331418:G:T	G	T	N	T	G	G	14079.2	51151.8	0.425868	0.426024	0.425825	0.852513	N	ADD	76586	1.00205	0.0137834	0.975338	1.02948	0.148265	0.882134	.
run3	9	22331773	9:22331773:G:C	G	C	N	C	G	G	6385.94	23528.6	0.1953	0.193232	0.195869	0.881682	N	ADD	76586	0.982638	0.0169724	0.950488	1.01588	-1.03195	0.302098	.
run3	9	22331845	9:22331845:C:G	C	G	N	G	C	C	6396.25	23576.7	0.195682	0.193544	0.19627	0.882294	N	ADD	76586	0.982113	0.0169552	0.950012	1.0153	-1.06453	0.28709	.
run3	9	22332293	9:22332293:C:A	C	A	N	A	C	C	7664.32	28318.2	0.234915	0.231915	0.235741	0.951114	N	ADD	76586	0.978772	0.0152877	0.94988	1.00854	-1.4035	0.160469	.
run3	9	22332339	9:22332339:G:A	G	A	N	A	G	G	3976.5	14566.6	0.121061	0.120325	0.121263	0.939026	N	ADD	76586	0.9884	0.0199467	0.950505	1.02781	-0.584927	0.558597	.
run3	9	22332703	9:22332703:G:A	G	A	N	A	G	G	9277.78	33499.5	0.279276	0.280736	0.278874	0.942153	N	ADD	76586	1.01205	0.0144432	0.983804	1.04111	0.829454	0.406848	.
run3	9	22332754	9:22332754:C:T	C	T	N	T	C	C	1844.6	6647.93	0.0554444	0.0558157	0.0553422	0.904791	N	ADD	76586	1.00712	0.0288416	0.951772	1.0657	0.246142	0.805573	.
run3	9	22332998	9:22332998:G:A	G	A	N	A	G	G	9288.12	33543.7	0.279632	0.281049	0.279243	0.944073	N	ADD	76586	1.01166	0.0144228	0.983463	1.04067	0.803756	0.421538	.
run3	9	22333480	9:22333480:C:T	C	T	N	T	C	C	1710.76	6160.92	0.0513911	0.0517659	0.051288	0.782025	N	ADD	76586	1.01556	0.0321197	0.953597	1.08155	0.480688	0.630738	.
run3	9	22333600	9:22333600:T:C	T	C	N	C	T	T	9522.96	35070.2	0.291131	0.288155	0.29195	0.919945	N	ADD	76586	0.980836	0.0144802	0.95339	1.00907	-1.33633	0.181441	.
run3	9	22333745	9:22333745:C:T	C	T	N	T	C	C	5505.66	20130.6	0.167369	0.166596	0.167582	0.919085	N	ADD	76586	0.990057	0.0176195	0.95645	1.02484	-0.567147	0.570614	.
run3	9	22333799	9:22333799:G:T	G	T	N	T	G	G	4047.59	14869.1	0.1235	0.122476	0.123781	0.981464	N	ADD	76586	0.986401	0.019359	0.949675	1.02455	-0.70728	0.479393	.
run3	9	22333960	9:22333960:T:G	T	G	N	G	T	T	5506.6	20135.1	0.167404	0.166624	0.167619	0.918897	N	ADD	76586	0.989973	0.0176201	0.956368	1.02476	-0.571937	0.567365	.
run3	9	22334127	9:22334127:T:C	T	C	N	C	T	T	5504.5	20126.5	0.167335	0.166561	0.167548	0.919306	N	ADD	76586	0.99005	0.0176188	0.956445	1.02484	-0.567561	0.570333	.
run3	9	22334336	9:22334336:G:A	G	A	N	G	A	A	12926.9	46842.6	0.390212	0.391156	0.389952	0.844499	N	ADD	76586	1.00677	0.0140368	0.979448	1.03485	0.480585	0.630812	.
run3	9	22334545	9:22334545:G:C	G	C	N	C	G	G	4044.05	14859.8	0.123416	0.122369	0.123704	0.981795	N	ADD	76586	0.986048	0.0193627	0.949328	1.02419	-0.725652	0.468052	.
run3	9	22334688	9:22334688:G:A	G	A	N	A	G	G	4096.66	15053	0.12502	0.123961	0.125312	0.993565	N	ADD	76586	0.986199	0.0191407	0.949887	1.0239	-0.726027	0.467822	.
run3	9	22334814	9:22334814:A:G	A	G	N	G	A	A	4315.93	15843.2	0.131611	0.130596	0.13189	0.960466	N	ADD	76586	0.987241	0.0190405	0.951077	1.02478	-0.674432	0.500036	.
run3	9	22334884	9:22334884:A:C	A	C	N	C	A	A	3974.57	14780.9	0.122447	0.120267	0.123047	0.952713	N	ADD	76586	0.976983	0.0198583	0.939688	1.01576	-1.17262	0.240948	.
run3	9	22335048	9:22335048:A:C	A	C	N	C	A	A	3970.11	14767.2	0.122329	0.120132	0.122933	0.953435	N	ADD	76586	0.97679	0.0198601	0.939499	1.01556	-1.18245	0.237026	.
run3	9	22335143	9:22335143:A:C	A	C	N	C	A	A	3970.11	14767.2	0.122329	0.120132	0.122933	0.953435	N	ADD	76586	0.97679	0.0198601	0.939499	1.01556	-1.18245	0.237026	.
run3	9	22335220	9:22335220:T:G	T	G	N	G	T	T	9644.5	35515.5	0.294832	0.291833	0.295657	0.912121	N	ADD	76586	0.980554	0.0144886	0.953101	1.0088	-1.35539	0.175294	.
run3	9	22335425	9:22335425:G:T	G	T	N	T	G	G	2697.59	9776.53	0.0814386	0.0816263	0.081387	0.708046	N	ADD	76586	1.00141	0.0273178	0.949202	1.05649	0.0515404	0.958895	.
run3	9	22335620	9:22335620:T:G	T	G	N	G	T	T	11761.7	43082.9	0.358059	0.355896	0.358654	0.844181	N	ADD	76586	0.983909	0.0143066	0.956703	1.01189	-1.13387	0.25685	.
run3	9	22335865	9:22335865:A:G	A	G	N	G	A	A	8752.82	32175.5	0.267205	0.264852	0.267852	0.908037	N	ADD	76586	0.984702	0.0149673	0.956235	1.01402	-1.02999	0.303014	.
run3	9	22336178	9:22336178:C:A	C	A	N	A	C	C	2068.86	7673.11	0.0636015	0.0626018	0.0638766	0.794342	N	ADD	76586	0.977034	0.02908	0.922905	1.03434	-0.79896	0.424314	.
run3	9	22336242	9:22336242:G:A	G	A	N	A	G	G	9819.53	35530.9	0.296075	0.297129	0.295785	0.913882	N	ADD	76586	1.0085	0.014415	0.980401	1.03739	0.586856	0.557301	.
run3	9	22336368	9:22336368:G:A	G	A	N	A	G	G	3170.05	11659.2	0.0968142	0.0959225	0.0970595	0.952011	N	ADD	76586	0.984991	0.0218744	0.943654	1.02814	-0.691332	0.489357	.
run3	9	22336434	9:22336434:G:A	G	A	N	G	A	A	3565.53	12908.4	0.107552	0.10789	0.107459	0.603497	N	ADD	76586	1.01039	0.0260758	0.960052	1.06337	0.396511	0.691728	.
run3	9	22336931	9:22336931:T:C	T	C	N	C	T	T	3841.39	14048.1	0.116794	0.116237	0.116947	0.757773	N	ADD	76586	0.985792	0.0225472	0.943177	1.03033	-0.634643	0.525661	.
run3	9	22336954	9:22336954:G:A	G	A	N	G	A	A	14513.9	52559.6	0.437897	0.439176	0.437545	0.861833	N	ADD	76586	1.00541	0.0136608	0.978851	1.0327	0.395197	0.692697	.
run3	9	22336996	9:22336996:G:C	G	C	N	G	C	C	14730.4	53320.6	0.444278	0.445727	0.44388	0.864591	N	ADD	76586	1.00629	0.013619	0.979785	1.03351	0.460465	0.645183	.
run3	9	22337197	9:22337197:T:C	T	C	N	C	T	T	11216.5	40483.2	0.337527	0.3394	0.337011	0.877143	N	ADD	76586	1.01327	0.0142077	0.985442	1.04188	0.927805	0.353509	.
run3	9	22337274	9:22337274:T:C	T	C	N	C	T	T	3958.6	14730.9	0.122017	0.119783	0.122631	0.95242	N	ADD	76586	0.976341	0.0198958	0.939001	1.01517	-1.20346	0.228798	.
run3	9	22337323	9:22337323:T:C	T	C	N	T	C	C	14658.3	53091.6	0.442313	0.443547	0.441973	0.866552	N	ADD	76586	1.005	0.0136106	0.97854	1.03217	0.366119	0.714276	.
run3	9	22337671	9:22337671:T:G	T	G	N	G	T	T	14198.5	51446.5	0.428571	0.429632	0.428279	0.885957	N	ADD	76586	1.00635	0.0135207	0.980034	1.03338	0.468336	0.639544	.
run3	9	22337953	9:22337953:T:C	T	C	N	C	T	T	2084.54	7728.64	0.0640664	0.063076	0.0643388	0.795895	N	ADD	76586	0.977567	0.0289496	0.923644	1.03464	-0.783716	0.433207	.
run3	9	22338128	9:22338128:C:T	C	T	N	T	C	C	11184.6	40382.1	0.336659	0.338434	0.33617	0.880098	N	ADD	76586	1.01259	0.0141932	0.984812	1.04116	0.881674	0.377953	.
run3	9	22338189	9:22338189:G:T	G	T	N	T	G	G	10911.3	39393.9	0.328423	0.330167	0.327943	0.887804	N	ADD	76586	1.01221	0.0142136	0.984405	1.04081	0.85416	0.393016	.
run3	9	22338248	9:22338248:T:G	T	G	N	G	T	T	11185.4	40384.3	0.336679	0.33846	0.336189	0.879977	N	ADD	76586	1.01264	0.0141937	0.984854	1.0412	0.884732	0.376301	.
run3	9	22338570	9:22338570:G:A	G	A	N	A	G	G	10901.6	39360.3	0.32814	0.329872	0.327664	0.886862	N	ADD	76586	1.01215	0.0142247	0.984318	1.04076	0.848786	0.396001	.
run3	9	22338574	9:22338574:A:G	A	G	N	G	A	A	9150.37	33114.5	0.275931	0.276881	0.275669	0.940053	N	ADD	76586	1.00905	0.0145187	0.980741	1.03818	0.620553	0.534894	.
run3	9	22338615	9:22338615:T:C	T	C	N	C	T	T	3188.15	11721.6	0.0973397	0.0964703	0.0975789	0.957188	N	ADD	76586	0.985458	0.0217606	0.944312	1.0284	-0.673172	0.500838	.
run3	9	22338657	9:22338657:T:C	T	C	N	C	T	T	7341.84	27125.4	0.225023	0.222157	0.225812	0.936285	N	ADD	76586	0.979757	0.0156519	0.950157	1.01028	-1.30658	0.191354	.
run3	9	22338695	9:22338695:T:G	T	G	N	G	T	T	3224.56	11849	0.0984093	0.0975721	0.0986396	0.946519	N	ADD	76586	0.985742	0.021775	0.944558	1.02872	-0.659488	0.509583	.
run3	9	22338911	9:22338911:C:A	C	A	N	A	C	C	10918.6	39415.5	0.328612	0.330387	0.328124	0.888142	N	ADD	76586	1.0124	0.0142086	0.984596	1.04099	0.867371	0.385739	.
run3	9	22338960	9:22338960:G:A	G	A	N	A	G	G	3963.81	14745.2	0.122144	0.119941	0.12275	0.95331	N	ADD	76586	0.976682	0.0198754	0.939367	1.01548	-1.18709	0.235193	.
run3	9	22339144	9:22339144:C:T	C	T	N	T	C	C	10617.6	38345.1	0.319658	0.321279	0.319212	0.861776	N	ADD	76586	1.01208	0.0145328	0.98366	1.04132	0.82633	0.408617	.
run3	9	22339157	9:22339157:ATTGAT:A	ATTGAT	A	N	A	ATTGAT	ATTGAT	9161.94	33043.5	0.275543	0.277231	0.275078	0.917506	N	ADD	76586	1.01385	0.0146944	0.985066	1.04347	0.936017	0.349265	.
run3	9	22339584	9:22339584:C:A	C	A	N	A	C	C	10587.4	38227.4	0.318692	0.320364	0.318233	0.862091	N	ADD	76586	1.01239	0.0145416	0.983948	1.04166	0.847126	0.396925	.
run3	9	22339787	9:22339787:G:A	G	A	N	A	G	G	2166.33	7880.35	0.0655908	0.0655509	0.0656018	0.908883	N	ADD	76586	0.997093	0.0266689	0.946314	1.0506	-0.10916	0.913076	.
run3	9	22339972	9:22339972:G:A	G	A	N	A	G	G	3964.9	14746.9	0.122162	0.119974	0.122764	0.953242	N	ADD	76586	0.976909	0.019874	0.939588	1.01571	-1.17549	0.2398	.
run3	9	22340040	9:22340040:A:C	A	C	N	C	A	A	4003.46	14877.8	0.123268	0.121141	0.123854	0.94481	N	ADD	76586	0.977478	0.0198811	0.940122	1.01632	-1.14578	0.251885	.
run3	9	22340088	9:22340088:A:G	A	G	N	G	A	A	2189.39	8148.21	0.0674901	0.0662487	0.0678316	0.78439	N	ADD	76586	0.971121	0.0284952	0.918371	1.0269	-1.02839	0.303767	.
run3	9	22340502	9:22340502:T:A	T	A	N	A	T	T	1683.07	6054.95	0.0505185	0.0509281	0.0504058	0.693578	N	ADD	76586	1.00785	0.0343698	0.942193	1.07808	0.227493	0.82004	.
run3	9	22340684	9:22340684:T:C	T	C	N	C	T	T	7375.61	27270.2	0.226189	0.223179	0.227017	0.948772	N	ADD	76586	0.978991	0.0155192	0.949661	1.00923	-1.36818	0.171256	.
run3	9	22340689	9:22340689:TACACACACAC:T	TACACACACAC	T	N	TACACACACAC	T	T	4805.48	17674.1	0.146761	0.145409	0.147132	0.63719	N	ADD	76586	0.97918	0.0223383	0.937234	1.023	-0.941872	0.346258	.
run3	9	22340733	9:22340733:T:C	T	C	N	C	T	T	8781.72	32601.8	0.270177	0.265726	0.271401	0.843395	N	ADD	76586	0.967592	0.0155142	0.938613	0.997466	-2.12353	0.0337094	.
run3	9	22340878	9:22340878:A:C	A	C	N	C	A	A	7376.83	27274	0.226222	0.223216	0.227049	0.948611	N	ADD	76586	0.979025	0.0155196	0.949693	1.00926	-1.3659	0.171969	.
run3	9	22340926	9:22340926:G:GA	G	GA	N	G	GA	GA	14832.2	53681.1	0.447296	0.448808	0.446881	0.870606	N	ADD	76586	1.00673	0.0135642	0.980321	1.03386	0.49469	0.620819	.
run3	9	22341594	9:22341594:G:C	G	C	N	C	G	G	11224.2	40619.8	0.338469	0.339632	0.338149	0.895519	N	ADD	76586	1.0073	0.0140525	0.979933	1.03543	0.517415	0.604867	.
run3	9	22341666	9:22341666:A:G	A	G	N	A	G	G	14470.2	52328.9	0.436105	0.437854	0.435624	0.877787	N	ADD	76586	1.00875	0.0135424	0.982322	1.03588	0.642945	0.52026	.
run3	9	22341705	9:22341705:G:C	G	C	N	C	G	G	9513.1	34463.4	0.287106	0.287857	0.286899	0.955076	N	ADD	76586	1.00612	0.0142342	0.978442	1.03459	0.428847	0.668034	.
run3	9	22342327	9:22342327:A:G	A	G	N	G	A	A	3959.5	14720.5	0.121954	0.119811	0.122544	0.948769	N	ADD	76586	0.977206	0.0199352	0.93976	1.01614	-1.15666	0.24741	.
run3	9	22342373	9:22342373:A:G	A	G	N	G	A	A	14581.6	52950.8	0.440893	0.441225	0.440801	0.894437	N	ADD	76586	1.00164	0.0134178	0.975642	1.02833	0.122113	0.90281	.
run3	9	22342482	9:22342482:T:C	T	C	N	C	T	T	10924.3	39490.5	0.329139	0.330558	0.328748	0.878381	N	ADD	76586	1.00985	0.0142897	0.981962	1.03854	0.68612	0.492637	.
run3	9	22342523	9:22342523:C:G	C	G	N	G	C	C	11202.4	40540.2	0.337808	0.338974	0.337487	0.895364	N	ADD	76586	1.0073	0.0140604	0.979917	1.03544	0.517058	0.605116	.
run3	9	22342768	9:22342768:G:A	G	A	N	A	G	G	1697.31	6102.29	0.0509206	0.0513591	0.0508	0.701394	N	ADD	76586	1.00867	0.0340461	0.943562	1.07828	0.253666	0.799753	.
run3	9	22343604	9:22343604:A:G	A	G	N	G	A	A	3728.88	13643.2	0.113416	0.112832	0.113576	0.759603	N	ADD	76586	0.984519	0.0228054	0.941482	1.02952	-0.684147	0.493882	.
run3	9	22344340	9:22344340:C:G	C	G	N	G	C	C	2252.33	8210.71	0.0683091	0.0681534	0.068352	0.760763	N	ADD	76586	0.992584	0.0286077	0.938461	1.04983	-0.260209	0.794702	.
run3	9	22344386	9:22344386:T:A	T	A	N	A	T	T	3960.48	14715.4	0.121928	0.11984	0.122502	0.948793	N	ADD	76586	0.97782	0.0199344	0.940353	1.01678	-1.12516	0.260522	.
run3	9	22344471	9:22344471:G:C	G	C	N	C	G	G	3351.02	12315	0.102278	0.101399	0.102519	0.953255	N	ADD	76586	0.986813	0.0213251	0.946418	1.02893	-0.6225	0.533613	.
run3	9	22345095	9:22345095:G:A	G	A	N	A	G	G	3958.21	14712	0.121891	0.119772	0.122474	0.949078	N	ADD	76586	0.97744	0.0199356	0.939985	1.01639	-1.14458	0.252383	.
run3	9	22345329	9:22345329:T:C	T	C	N	C	T	T	14664.6	53193.6	0.443019	0.443736	0.442822	0.893121	N	ADD	76586	1.00483	0.0134229	0.978737	1.03161	0.35883	0.719722	.
run3	9	22345394	9:22345394:T:C	T	C	N	C	T	T	3960	14714.3	0.121917	0.119826	0.122492	0.948882	N	ADD	76586	0.977771	0.0199344	0.940306	1.01673	-1.12767	0.259459	.
run3	9	22345546	9:22345546:C:T	C	T	N	T	C	C	3960.48	14715.4	0.121928	0.11984	0.122502	0.948793	N	ADD	76586	0.97782	0.0199344	0.940353	1.01678	-1.12516	0.260522	.
run3	9	22345667	9:22345667:C:T	C	T	N	T	C	C	9281.16	33592.8	0.279908	0.280839	0.279651	0.957737	N	ADD	76586	1.00847	0.0143196	0.980561	1.03718	0.589079	0.555808	.
run3	9	22345789	9:22345789:A:G	A	G	N	G	A	A	14662.8	53173.7	0.442878	0.443683	0.442656	0.893761	N	ADD	76586	1.00532	0.013418	0.979223	1.03211	0.395181	0.69271	.
run3	9	22346105	9:22346105:G:T	G	T	N	T	G	G	10909.6	39455.1	0.328812	0.330114	0.328453	0.900792	N	ADD	76586	1.00889	0.0141104	0.981371	1.03718	0.627288	0.53047	.
run3	9	22346684	9:22346684:T:G	T	G	N	G	T	T	3355.97	12333.4	0.10243	0.101548	0.102672	0.953086	N	ADD	76586	0.98678	0.0213136	0.946408	1.02887	-0.624397	0.532367	.
run3	9	22346918	9:22346918:CA:C	CA	C	N	CA	C	C	14491.5	52506.2	0.437402	0.4385	0.4371	0.856392	N	ADD	76586	1.00437	0.0137086	0.977745	1.03172	0.318199	0.750334	.
run3	9	22347178	9:22347178:C:A	C	A	N	A	C	C	9618.93	34753.4	0.289689	0.291059	0.289313	0.995284	N	ADD	76586	1.01044	0.0138988	0.983283	1.03834	0.747022	0.45505	.
run3	9	22347405	9:22347405:T:C	T	C	N	C	T	T	3355.97	12333.4	0.10243	0.101548	0.102672	0.953086	N	ADD	76586	0.98678	0.0213136	0.946408	1.02887	-0.624397	0.532367	.
run3	9	22347907	9:22347907:A:G	A	G	N	G	A	A	3355.97	12333.4	0.10243	0.101548	0.102672	0.953086	N	ADD	76586	0.98678	0.0213136	0.946408	1.02887	-0.624397	0.532367	.
run3	9	22348397	9:22348397:G:A	G	A	N	A	G	G	3946.78	14678.6	0.121598	0.119426	0.122195	0.947715	N	ADD	76586	0.976799	0.0199744	0.939298	1.0158	-1.1752	0.239914	.
run3	9	22348551	9:22348551:T:A	T	A	N	A	T	T	1680.02	6088.2	0.0507157	0.0508358	0.0506826	0.806293	N	ADD	76586	1.0063	0.0318923	0.945321	1.07121	0.196829	0.843962	.
run3	9	22348821	9:22348821:T:A	T	A	N	A	T	T	4214.79	15642.4	0.12964	0.127535	0.130219	0.919181	N	ADD	76586	0.978327	0.0197207	0.941235	1.01688	-1.11107	0.266539	.
run3	9	22348828	9:22348828:A:T	A	T	N	T	A	A	10947.1	39513.6	0.329438	0.331247	0.32894	0.887542	N	ADD	76586	1.01271	0.0142039	0.984907	1.0413	0.889302	0.373841	.
run3	9	22349119	9:22349119:T:G	T	G	N	G	T	T	3273.16	11890.6	0.0989981	0.0990427	0.0989858	0.735523	N	ADD	76586	0.996534	0.0245638	0.949694	1.04569	-0.14133	0.887609	.
run3	9	22349281	9:22349281:G:A	G	A	N	A	G	G	2150.49	7812.86	0.0650468	0.0650717	0.0650399	0.728398	N	ADD	76586	0.997278	0.029881	0.94055	1.05743	-0.0912059	0.927329	.
run3	9	22351870	9:22351870:G:C	G	C	N	C	G	G	4057.61	14969.9	0.124223	0.122779	0.124621	0.541061	N	ADD	76586	0.971886	0.0261049	0.92341	1.02291	-1.09241	0.274654	.
run3	9	22352362	9:22352362:A:G	A	G	N	G	A	A	3379.07	12453	0.103361	0.102247	0.103668	0.946021	N	ADD	76586	0.983019	0.0213227	0.942784	1.02497	-0.803224	0.421845	.
run3	9	22352470	9:22352470:A:T	A	T	N	T	A	A	3964.58	14738.2	0.122103	0.119964	0.122692	0.946228	N	ADD	76586	0.977164	0.0199507	0.939692	1.01613	-1.15787	0.246917	.
run3	9	22352551	9:22352551:G:A	G	A	N	A	G	G	9896.1	35835.3	0.298563	0.299446	0.29832	0.833546	N	ADD	76586	1.00647	0.0150689	0.977177	1.03664	0.427855	0.668756	.
run3	9	22352553	9:22352553:C:T	C	T	N	T	C	C	3324.21	12222.2	0.101497	0.100587	0.101747	0.941973	N	ADD	76586	0.985393	0.0215281	0.94468	1.02786	-0.683492	0.494296	.
run3	9	22352710	9:22352710:A:T	A	T	N	T	A	A	9607.86	34881.5	0.290454	0.290724	0.290379	0.811757	N	ADD	76586	1.00242	0.0153914	0.972629	1.03312	0.156843	0.875369	.
run3	9	22352736	9:22352736:T:C	T	C	N	C	T	T	13630.3	49789.4	0.414042	0.41244	0.414483	0.818582	N	ADD	76586	0.992049	0.014135	0.964942	1.01992	-0.56475	0.572244	.
run3	9	22352781	9:22352781:A:G	A	G	N	G	A	A	9479	34424.9	0.286631	0.286825	0.286578	0.797207	N	ADD	76586	1.00148	0.0155921	0.971342	1.03256	0.0951543	0.924192	.
run3	9	22352817	9:22352817:A:C	A	C	N	C	A	A	10366.9	37551.4	0.31284	0.313692	0.312605	0.850426	N	ADD	76586	1.00663	0.0147205	0.978	1.03609	0.448743	0.653617	.
run3	9	22353145	9:22353145:G:A	G	A	N	A	G	G	10189.9	36850.4	0.307107	0.308335	0.306769	0.836962	N	ADD	76586	1.01009	0.0149107	0.980993	1.04004	0.672983	0.500958	.
run3	9	22353280	9:22353280:A:C	A	C	N	C	A	A	3206.98	11825.7	0.0981427	0.0970399	0.0984461	0.940972	N	ADD	76586	0.98189	0.021883	0.940667	1.02492	-0.83517	0.403622	.
run3	9	22353339	9:22353339:TC:T	TC	T	N	T	TC	TC	7658.85	27830.7	0.231697	0.231749	0.231683	0.847696	N	ADD	76586	1.0036	0.0162027	0.97223	1.03598	0.221783	0.824483	.
run3	9	22353759	9:22353759:A:T	A	T	N	T	A	A	9592.57	34716.6	0.289277	0.290262	0.289006	0.937663	N	ADD	76586	1.00788	0.0143319	0.979962	1.03659	0.547643	0.583937	.
run3	9	22354499	9:22354499:A:G	A	G	N	G	A	A	9908.66	35747.5	0.298071	0.299826	0.297588	0.830633	N	ADD	76586	1.01392	0.0150917	0.984372	1.04436	0.916273	0.359524	.
run3	9	22354501	9:22354501:A:G	A	G	N	G	A	A	9908.66	35747.5	0.298071	0.299826	0.297588	0.830633	N	ADD	76586	1.01392	0.0150917	0.984372	1.04436	0.916273	0.359524	.
run3	9	22354568	9:22354568:C:T	C	T	N	T	C	C	7208.84	26666.7	0.22116	0.218132	0.221993	0.938182	N	ADD	76586	0.977987	0.0157356	0.948286	1.00862	-1.41453	0.157207	.
run3	9	22354690	9:22354690:C:T	C	T	N	T	C	C	4001.58	14840	0.123009	0.121084	0.123539	0.945471	N	ADD	76586	0.979778	0.0198801	0.942336	1.01871	-1.0276	0.304136	.
run3	9	22354716	9:22354716:C:T	C	T	N	T	C	C	3411.45	12516.2	0.103985	0.103227	0.104194	0.929322	N	ADD	76586	0.98738	0.0214323	0.946763	1.02974	-0.592565	0.553473	.
run3	9	22354799	9:22354799:C:T	C	T	N	T	C	C	2077.55	7556.44	0.0628965	0.0628645	0.0629053	0.934606	N	ADD	76586	0.997625	0.0268184	0.946541	1.05147	-0.0886767	0.929339	.
run3	9	22354807	9:22354807:T:A	T	A	N	A	T	T	14745.6	53720.1	0.446986	0.446187	0.447206	0.881584	N	ADD	76586	0.997501	0.0134895	0.971474	1.02423	-0.185482	0.852851	.
run3	9	22354829	9:22354829:G:A	G	A	N	A	G	G	9549.15	34586.4	0.288144	0.288948	0.287923	0.961472	N	ADD	76586	1.00647	0.0141711	0.978898	1.03481	0.454973	0.649129	.
run3	9	22354837	9:22354837:T:C	T	C	N	C	T	T	3961.7	14719.1	0.12196	0.119877	0.122533	0.948512	N	ADD	76586	0.977887	0.0199348	0.940416	1.01685	-1.12172	0.261983	.
run3	9	22354945	9:22354945:A:G	A	G	N	G	A	A	3454.61	12626.9	0.10499	0.104533	0.105116	0.918437	N	ADD	76586	0.99171	0.0214511	0.950879	1.03429	-0.388093	0.697947	.
run3	9	22355824	9:22355824:T:C	T	C	N	C	T	T	3950.68	14678.4	0.121622	0.119544	0.122193	0.946592	N	ADD	76586	0.977877	0.019978	0.940327	1.01693	-1.11981	0.262794	.
run3	9	22356481	9:22356481:G:T	G	T	N	T	G	G	11018.8	39805.7	0.331814	0.333419	0.331372	0.904362	N	ADD	76586	1.01092	0.0140472	0.983464	1.03914	0.772974	0.439538	.
run3	9	22356514	9:22356514:T:C	T	C	N	C	T	T	15175.6	55147	0.459108	0.459198	0.459084	0.864395	N	ADD	76586	1.001	0.0135886	0.974696	1.02802	0.0738181	0.941155	.
run3	9	22356700	9:22356700:A:G	A	G	N	G	A	A	3950.82	14679.2	0.121628	0.119548	0.1222	0.94663	N	ADD	76586	0.977851	0.0199773	0.940303	1.0169	-1.12119	0.262208	.
run3	9	22356772	9:22356772:C:G	C	G	N	G	C	C	3950.82	14679.2	0.121628	0.119548	0.1222	0.94663	N	ADD	76586	0.977851	0.0199773	0.940303	1.0169	-1.12119	0.262208	.
run3	9	22356881	9:22356881:GT:G	GT	G	N	G	GT	GT	3297.24	12147.8	0.100835	0.0997712	0.101127	0.922664	N	ADD	76586	0.982833	0.0218241	0.941679	1.02578	-0.793459	0.427511	.
run3	9	22357105	9:22357105:GA:G	GA	G	N	G	GA	GA	1807.28	6745.46	0.0558375	0.0546865	0.0561541	0.793515	N	ADD	76586	0.966593	0.0309729	0.90966	1.02709	-1.09703	0.272628	.
run3	9	22357325	9:22357325:A:G	A	G	N	G	A	A	3355.97	12333.4	0.10243	0.101548	0.102672	0.953086	N	ADD	76586	0.98678	0.0213136	0.946408	1.02887	-0.624397	0.532367	.
run3	9	22358028	9:22358028:A:G	A	G	N	G	A	A	3951.86	14668.3	0.121564	0.119579	0.12211	0.941302	N	ADD	76586	0.978858	0.0200348	0.941166	1.01806	-1.06658	0.286162	.
run3	9	22358389	9:22358389:A:G	A	G	N	G	A	A	11114.1	40240.6	0.335275	0.336302	0.334992	0.884553	N	ADD	76586	1.00668	0.0141725	0.979097	1.03503	0.469451	0.638748	.
run3	9	22358625	9:22358625:C:T	C	T	N	T	C	C	11025.9	40020.4	0.333261	0.333632	0.333159	0.882836	N	ADD	76586	1.00249	0.0142132	0.97495	1.03081	0.175091	0.861008	.
run3	9	22358778	9:22358778:G:T	G	T	N	T	G	G	1912.85	7108.94	0.0588998	0.0578811	0.05918	0.81472	N	ADD	76586	0.974495	0.0297873	0.919231	1.03308	-0.867338	0.385757	.
run3	9	22359488	9:22359488:T:G	T	G	N	G	T	T	10991.3	39859.4	0.331984	0.332585	0.331818	0.883221	N	ADD	76586	1.0042	0.0142225	0.976592	1.03258	0.294572	0.768321	.
run3	9	22359648	9:22359648:C:G	C	G	N	G	C	C	3303.88	12115	0.100664	0.0999723	0.100854	0.928338	N	ADD	76586	0.988415	0.0217522	0.947161	1.03147	-0.535711	0.592159	.
run3	9	22360238	9:22360238:T:C	T	C	N	T	C	C	12556	45202.8	0.377085	0.379933	0.376301	0.836472	N	ADD	76586	1.01588	0.0141811	0.988036	1.04452	1.11124	0.266463	.
run3	9	22360241	9:22360241:T:G	T	G	N	T	G	G	2840.8	10317.6	0.0859058	0.0859599	0.0858909	0.482887	N	ADD	76586	1.00255	0.0322908	0.941065	1.06805	0.0788386	0.937161	.
run3	9	22360387	9:22360387:T:C	T	C	N	C	T	T	13352.4	48594	0.404424	0.404031	0.404532	0.853944	N	ADD	76586	0.99908	0.0138819	0.972263	1.02664	-0.066296	0.947142	.
run3	9	22361549	9:22361549:T:C	T	C	N	T	C	C	12554.6	45162.2	0.37681	0.379889	0.375964	0.834584	N	ADD	76586	1.01766	0.0141988	0.989728	1.04638	1.23275	0.217667	.
run3	9	22361562	9:22361562:C:T	C	T	N	T	C	C	7259.99	26817.3	0.222477	0.21968	0.223246	0.917728	N	ADD	76586	0.979498	0.0158746	0.949492	1.01045	-1.30492	0.191918	.
run3	9	22361811	9:22361811:C:G	C	G	N	G	C	C	9219.17	33376.3	0.278089	0.278963	0.277848	0.936583	N	ADD	76586	1.00799	0.0145096	0.979728	1.03707	0.548472	0.583368	.
run3	9	22361886	9:22361886:C:A	C	A	N	A	C	C	7142.92	26392.4	0.218939	0.216138	0.219709	0.930273	N	ADD	76586	0.979678	0.015858	0.949696	1.01061	-1.29473	0.195413	.
run3	9	22361946	9:22361946:G:A	G	A	N	A	G	G	2356.96	8676.3	0.0720318	0.0713192	0.0722279	0.785771	N	ADD	76586	0.985574	0.0275375	0.93379	1.04023	-0.527676	0.597724	.
run3	9	22361960	9:22361960:A:G	A	G	N	G	A	A	3155.16	11609.6	0.0963935	0.095472	0.0966471	0.936073	N	ADD	76586	0.984835	0.0221039	0.94308	1.02844	-0.69132	0.489364	.
run3	9	22362022	9:22362022:A:AT	A	AT	N	AT	A	A	7130.36	26400.9	0.218912	0.215758	0.21978	0.916575	N	ADD	76586	0.976484	0.0159848	0.946366	1.00756	-1.48871	0.136563	.
run3	9	22362104	9:22362104:T:G	T	G	N	G	T	T	6027.1	21442.2	0.179336	0.182374	0.1785	0.999697	N	ADD	76586	1.0243	0.0163237	0.992046	1.0576	1.47075	0.141359	.
run3	9	22362256	9:22362256:T:G	T	G	N	G	T	T	11110	40226.8	0.335158	0.336177	0.334878	0.884626	N	ADD	76586	1.00663	0.0141733	0.979056	1.03499	0.466532	0.640834	.
run3	9	22362452	9:22362452:G:C	G	C	N	C	G	G	1888.04	6862.75	0.0571304	0.0571301	0.0571305	0.914408	N	ADD	76586	0.998374	0.028356	0.944401	1.05543	-0.0573889	0.954235	.
run3	9	22362675	9:22362675:G:A	G	A	N	A	G	G	7261.77	26828.1	0.22256	0.219734	0.223337	0.917318	N	ADD	76586	0.97924	0.0158764	0.949238	1.01019	-1.32138	0.186375	.
run3	9	22362742	9:22362742:C:T	C	T	N	T	C	C	9253.41	33497.5	0.279104	0.279999	0.278858	0.938523	N	ADD	76586	1.00826	0.0144787	0.98005	1.03728	0.568172	0.569918	.
run3	9	22362790	9:22362790:T:C	T	C	N	T	C	C	9389.83	33661.4	0.281064	0.284127	0.280222	0.768711	N	ADD	76586	1.02471	0.0159197	0.993226	1.05718	1.53302	0.12527	.
run3	9	22362841	9:22362841:T:A	T	A	N	A	T	T	10857.9	39287.9	0.327383	0.32855	0.327061	0.88599	N	ADD	76586	1.00865	0.014245	0.980877	1.03721	0.604562	0.54547	.
run3	9	22362930	9:22362930:CAGAGGGCTGATTGGTGTATTTACAATCCTCTAGCAAAAGGT:C	CAGAGGGCTGATTGGTGTATTTACAATCCTCTAGCAAAAGGT	C	N	C	CAGAGGGCTGATTGGTGTATTTACAATCCTCTAGCAAAAGGT	CAGAGGGCTGATTGGTGTATTTACAATCCTCTAGCAAAAGGT	10709.6	38774.5	0.323062	0.324062	0.322788	0.852121	N	ADD	76586	1.00798	0.0145786	0.979588	1.0372	0.545356	0.585508	.
run3	9	22363002	9:22363002:T:C	T	C	N	C	T	T	12716.4	46258.9	0.385027	0.384787	0.385093	0.828672	N	ADD	76586	0.999798	0.0142095	0.972338	1.02803	-0.0142327	0.988644	.
run3	9	22363052	9:22363052:A:G	A	G	N	G	A	A	12944.6	47040.5	0.391619	0.391691	0.3916	0.860955	N	ADD	76586	1.00221	0.0138938	0.975283	1.02987	0.158611	0.873975	.
run3	9	22363307	9:22363307:C:T	C	T	N	T	C	C	6201.49	22084.3	0.184667	0.187651	0.183846	0.970632	N	ADD	76586	1.02325	0.0163823	0.990915	1.05664	1.4029	0.160648	.
run3	9	22363442	9:22363442:T:C	T	C	N	T	C	C	12415.8	44679.1	0.37275	0.37569	0.371942	0.832467	N	ADD	76586	1.01685	0.0142476	0.988844	1.04564	1.17258	0.240965	.
run3	9	22363491	9:22363491:T:C	T	C	N	C	T	T	5896.58	20963.8	0.175361	0.178425	0.174518	0.979196	N	ADD	76586	1.0254	0.0166367	0.992503	1.05939	1.50763	0.131649	.
run3	9	22363832	9:22363832:C:G	C	G	N	G	C	C	1919.12	7131.29	0.0590866	0.0580708	0.0593661	0.812296	N	ADD	76586	0.974617	0.029787	0.919347	1.03321	-0.863138	0.388061	.
run3	9	22363883	9:22363883:C:T	C	T	N	T	C	C	10490.6	37952.1	0.316263	0.317436	0.315941	0.897042	N	ADD	76586	1.00934	0.0142841	0.981473	1.038	0.650731	0.51522	.
run3	9	22363957	9:22363957:C:G	C	G	N	G	C	C	3744.55	13653.7	0.113586	0.113306	0.113663	0.785443	N	ADD	76586	0.990727	0.0223981	0.948175	1.03519	-0.415944	0.677451	.
run3	9	22364077	9:22364077:A:T	A	T	N	T	A	A	3369.85	12402.8	0.102973	0.101968	0.10325	0.929303	N	ADD	76586	0.984661	0.0215434	0.943949	1.02713	-0.717542	0.47304	.
run3	9	22364080	9:22364080:G:A	G	A	N	A	G	G	10860	39297	0.327455	0.328612	0.327137	0.885212	N	ADD	76586	1.00864	0.0142504	0.980862	1.03721	0.60394	0.545883	.
run3	9	22365565	9:22365565:G:A	G	A	N	A	G	G	9482.58	34786.4	0.289015	0.286934	0.289587	0.867292	N	ADD	76586	0.984838	0.0149374	0.956423	1.0141	-1.02283	0.306388	.
run3	9	22365772	9:22365772:G:T	G	T	N	T	G	G	12423.3	45541.1	0.378426	0.375916	0.379117	0.854654	N	ADD	76586	0.982453	0.0140524	0.955764	1.00989	-1.25973	0.207766	.
run3	9	22365968	9:22365968:C:CT	C	CT	N	CT	C	C	9750.66	35140.9	0.293079	0.295045	0.292539	0.856962	N	ADD	76586	1.01481	0.0149281	0.985547	1.04494	0.984714	0.324764	.
run3	9	22366014	9:22366014:A:G	A	G	N	G	A	A	6173.29	22616.1	0.187955	0.186798	0.188273	0.918548	N	ADD	76586	0.993828	0.0169055	0.961438	1.02731	-0.366226	0.714196	.
run3	9	22366015	9:22366015:T:C	T	C	N	C	T	T	9500.77	34803.9	0.289248	0.287484	0.289733	0.901009	N	ADD	76586	0.99045	0.0146739	0.96237	1.01935	-0.653924	0.513161	.
run3	9	22366174	9:22366174:A:G	A	G	N	G	A	A	3335.15	12311.5	0.102151	0.100918	0.10249	0.925819	N	ADD	76586	0.981382	0.0216799	0.940555	1.02398	-0.866882	0.386007	.
run3	9	22366218	9:22366218:A:G	A	G	N	G	A	A	10374.4	37435	0.312129	0.313919	0.311636	0.883821	N	ADD	76586	1.01192	0.0144456	0.983674	1.04098	0.820455	0.411957	.
run3	9	22366367	9:22366367:A:G	A	G	N	G	A	A	11553.7	41627.6	0.3472	0.349603	0.346539	0.853429	N	ADD	76586	1.01561	0.0143082	0.987522	1.04449	1.08236	0.279091	.
run3	9	22366400	9:22366400:T:C	T	C	N	T	C	C	10672.4	38687.7	0.322253	0.322935	0.322065	0.800347	N	ADD	76586	1.00594	0.01505	0.976701	1.03605	0.393539	0.693921	.
run3	9	22366464	9:22366464:A:G	A	G	N	G	A	A	3292.67	12157.1	0.100866	0.099633	0.101205	0.936373	N	ADD	76586	0.981625	0.0216772	0.940793	1.02423	-0.855552	0.392246	.
run3	9	22366784	9:22366784:CA:C	CA	C	N	CA	C	C	13923.7	50540.2	0.420859	0.421317	0.420733	0.808773	N	ADD	76586	1.00151	0.0141816	0.974055	1.02974	0.10635	0.915305	.
run3	9	22366889	9:22366889:G:A	G	A	N	A	G	G	11673.3	42043.7	0.350697	0.353224	0.350002	0.853695	N	ADD	76586	1.01636	0.0142726	0.988324	1.04519	1.13709	0.255499	.
run3	9	22368104	9:22368104:C:G	C	G	N	G	C	C	12094.4	43633.8	0.363827	0.365963	0.36324	0.837637	N	ADD	76586	1.01325	0.0142977	0.985251	1.04205	0.920724	0.357195	.
run3	9	22368121	9:22368121:C:T	C	T	N	C	T	T	14055.8	51123.7	0.425532	0.425315	0.425591	0.818777	N	ADD	76586	0.99734	0.0140741	0.970204	1.02523	-0.189278	0.849875	.
run3	9	22368461	9:22368461:A:G	A	G	N	G	A	A	2616.07	9580.62	0.0796274	0.0791597	0.0797561	0.784487	N	ADD	76586	0.985123	0.026281	0.935664	1.0372	-0.570332	0.568453	.
run3	9	22368818	9:22368818:C:T	C	T	N	T	C	C	11554.9	41621.3	0.347167	0.349638	0.346486	0.842977	N	ADD	76586	1.01637	0.0143941	0.988098	1.04545	1.12817	0.259247	.
run3	9	22369541	9:22369541:A:G	A	G	N	G	A	A	11687.2	42050.9	0.350835	0.353642	0.350063	0.843963	N	ADD	76586	1.01828	0.0143476	0.990047	1.04732	1.26276	0.206675	.
run3	9	22369654	9:22369654:G:C	G	C	N	G	C	C	13760.9	50079.8	0.416791	0.416392	0.416901	0.816901	N	ADD	76586	0.996146	0.014131	0.968935	1.02412	-0.27328	0.784638	.
run3	9	22369737	9:22369737:C:G	C	G	N	G	C	C	3095.92	11418.9	0.0947617	0.0936796	0.0950593	0.91986	N	ADD	76586	0.982101	0.0224802	0.939769	1.02634	-0.803401	0.421743	.
run3	9	22370116	9:22370116:T:C	T	C	N	C	T	T	9713.67	34980.6	0.291791	0.293926	0.291204	0.871947	N	ADD	76586	1.01586	0.0148117	0.986788	1.04578	1.06205	0.288214	.
run3	9	22370164	9:22370164:C:G	C	G	N	G	C	C	3130.02	11531.1	0.0957168	0.0947114	0.0959934	0.910832	N	ADD	76586	0.983117	0.0224849	0.940732	1.02741	-0.757275	0.448885	.
run3	9	22370253	9:22370253:G:GA	G	GA	N	GA	G	G	11387.4	41072.2	0.342488	0.344571	0.341915	0.803213	N	ADD	76586	1.01448	0.0147941	0.98549	1.04433	0.971999	0.331051	.
run3	9	22370577	9:22370577:A:G	A	G	N	G	A	A	2019.47	7472.76	0.0619711	0.0611071	0.0622087	0.830192	N	ADD	76586	0.982335	0.0287839	0.92845	1.03935	-0.619209	0.535779	.
run3	9	22370745	9:22370745:G:A	G	A	N	A	G	G	11566.4	41667.4	0.347542	0.349987	0.34687	0.842279	N	ADD	76586	1.01612	0.0143964	0.98785	1.0452	1.11084	0.266638	.
run3	9	22370901	9:22370901:A:C	A	C	N	C	A	A	9703.87	34945.7	0.291499	0.29363	0.290913	0.872538	N	ADD	76586	1.01571	0.014811	0.986648	1.04563	1.05237	0.292628	.
run3	9	22371042	9:22371042:G:A	G	A	N	A	G	G	11617.5	41854.6	0.349098	0.351533	0.348428	0.838334	N	ADD	76586	1.01606	0.0144157	0.987756	1.04518	1.10539	0.268992	.
run3	9	22371056	9:22371056:G:C	G	C	N	C	G	G	11578	41716.6	0.34794	0.35034	0.347279	0.840619	N	ADD	76586	1.01581	0.0144072	0.987527	1.0449	1.08879	0.276246	.
run3	9	22371698	9:22371698:G:C	G	C	N	C	G	G	7426.09	27408.7	0.227423	0.224706	0.22817	0.906326	N	ADD	76586	0.980525	0.0158426	0.950547	1.01145	-1.24141	0.214453	.
run3	9	22371903	9:22371903:T:A	T	A	N	A	T	T	11545.5	41574.9	0.346802	0.349357	0.3461	0.842258	N	ADD	76586	1.01693	0.0144029	0.988624	1.04605	1.16561	0.243773	.
run3	9	22372268	9:22372268:G:T	G	T	N	T	G	G	1842.85	6632.84	0.0553345	0.0557628	0.0552166	0.731937	N	ADD	76586	1.01035	0.0320919	0.94876	1.07594	0.320946	0.748251	.
run3	9	22372784	9:22372784:G:T	G	T	N	T	G	G	9700.46	34934.5	0.291404	0.293527	0.29082	0.872237	N	ADD	76586	1.01564	0.0148154	0.986574	1.04557	1.04763	0.294808	.
run3	9	22372817	9:22372817:C:T	C	T	N	T	C	C	9684.12	34882.6	0.290958	0.293032	0.290388	0.87042	N	ADD	76586	1.01542	0.0148383	0.986311	1.04538	1.03103	0.302528	.
run3	9	22372940	9:22372940:G:A	G	A	N	G	A	A	13790.1	50138.9	0.417368	0.417275	0.417393	0.81393	N	ADD	76586	0.997962	0.0141545	0.970657	1.02604	-0.144102	0.88542	.
run3	9	22372958	9:22372958:A:ACC	A	ACC	N	ACC	A	A	15342	55706.5	0.463848	0.464235	0.463741	0.812479	N	ADD	76586	1.00392	0.0140045	0.976743	1.03186	0.279707	0.779702	.
run3	9	22372963	9:22372963:T:C	T	C	N	C	T	T	10417.3	37612.8	0.31357	0.315218	0.313117	0.858142	N	ADD	76586	1.01184	0.0146347	0.98323	1.04128	0.804354	0.421193	.
run3	9	22373125	9:22373125:G:GTA	G	GTA	N	GTA	G	G	13132.1	47565.4	0.39627	0.397364	0.395969	0.798675	N	ADD	76586	1.00755	0.0143973	0.979512	1.03638	0.522154	0.601563	.
run3	9	22373457	9:22373457:C:T	C	T	N	T	C	C	15622.9	56591.1	0.471457	0.472735	0.471105	0.838695	N	ADD	76586	1.0093	0.013771	0.982422	1.03691	0.672191	0.501462	.
run3	9	22374032	9:22374032:C:T	C	T	N	T	C	C	11341.9	40920.9	0.341203	0.343195	0.340655	0.850276	N	ADD	76586	1.01452	0.0143843	0.986317	1.04353	1.00216	0.316267	.
run3	9	22374828	9:22374828:A:T	A	T	N	T	A	A	3055.44	11085	0.0923176	0.0924546	0.09228	0.942473	N	ADD	76586	0.999227	0.0223782	0.956347	1.04403	-0.0345703	0.972422	.
run3	9	22375117	9:22375117:G:A	G	A	N	A	G	G	15636.1	56579.4	0.471467	0.473132	0.471009	0.884265	N	ADD	76586	1.01319	0.0134118	0.986905	1.04018	0.977162	0.328489	.
run3	9	22375184	9:22375184:C:T	C	T	N	T	C	C	15610.2	56486.5	0.470691	0.47235	0.470235	0.886613	N	ADD	76586	1.01313	0.0133951	0.98688	1.04008	0.973988	0.330062	.
run3	9	22375435	9:22375435:A:G	A	G	N	A	G	G	12542	45840.4	0.381156	0.37951	0.381609	0.837524	N	ADD	76586	0.985455	0.0142003	0.958406	1.01327	-1.03181	0.30216	.
run3	9	22375576	9:22375576:T:C	T	C	N	C	T	T	4960.18	18030.7	0.150099	0.15009	0.150101	0.905497	N	ADD	76586	0.999838	0.018514	0.964208	1.03679	-0.00875197	0.993017	.
run3	9	22376421	9:22376421:A:G	A	G	N	G	A	A	3055.44	11085	0.0923176	0.0924546	0.09228	0.942473	N	ADD	76586	0.999227	0.0223782	0.956347	1.04403	-0.0345703	0.972422	.
run3	9	22376625	9:22376625:T:TG	T	TG	N	TG	T	T	3153.24	11429	0.0952017	0.0954141	0.0951433	0.939596	N	ADD	76586	1.00098	0.0220982	0.958555	1.04529	0.044479	0.964523	.
run3	9	22376805	9:22376805:C:T	C	T	N	C	T	T	15348.7	55975.7	0.465649	0.464437	0.465983	0.882044	N	ADD	76586	0.989917	0.01344	0.964181	1.01634	-0.754015	0.45084	.
run3	9	22376970	9:22376970:G:A	G	A	N	G	A	A	3837.9	14385.3	0.118972	0.116131	0.119754	0.550307	N	ADD	76586	0.94166	0.0265089	0.893984	0.991878	-2.26759	0.0233545	.
run3	9	22376996	9:22376996:A:G	A	G	N	G	A	A	2018.48	7390.31	0.0614263	0.0610774	0.0615223	0.926139	N	ADD	76586	0.991076	0.0272934	0.939452	1.04554	-0.32843	0.742587	.
run3	9	22377055	9:22377055:A:G	A	G	N	A	G	G	15542.2	56673.9	0.47147	0.47029	0.471795	0.895245	N	ADD	76586	0.990029	0.0133297	0.964498	1.01623	-0.751811	0.452164	.
run3	9	22377255	9:22377255:A:G	A	G	N	G	A	A	3071.07	11138.4	0.092768	0.0929277	0.0927241	0.957285	N	ADD	76586	0.999599	0.0221555	0.957121	1.04396	-0.0181024	0.985557	.
run3	9	22377712	9:22377712:G:A	G	A	N	G	A	A	3330.87	12401.1	0.102708	0.100789	0.103236	0.570036	N	ADD	76586	0.959709	0.0277067	0.908983	1.01327	-1.48429	0.137733	.
run3	9	22377740	9:22377740:TA:T	TA	T	N	TA	T	T	15286.8	55720.1	0.463576	0.462563	0.463855	0.930902	N	ADD	76586	0.991133	0.0130854	0.966037	1.01688	-0.680642	0.496098	.
run3	9	22377818	9:22377818:C:G	C	G	N	G	C	C	5117.62	18698.4	0.155485	0.154854	0.155659	0.859753	N	ADD	76586	0.993089	0.0187665	0.957225	1.0303	-0.369552	0.711717	.
run3	9	22377935	9:22377935:G:A	G	A	N	G	A	A	15252.7	55633.7	0.46279	0.461532	0.463136	0.923916	N	ADD	76586	0.989871	0.0131369	0.96471	1.01569	-0.774949	0.43837	.
run3	9	22377966	9:22377966:G:A	G	A	N	G	A	A	3329.58	12422.4	0.102839	0.10075	0.103414	0.568162	N	ADD	76586	0.955216	0.0277577	0.904636	1.00862	-1.65065	0.0988094	.
run3	9	22378431	9:22378431:G:A	G	A	N	G	A	A	15944.7	58068.1	0.483201	0.482472	0.483401	0.917845	N	ADD	76586	0.992219	0.0131518	0.966969	1.01813	-0.593974	0.552529	.
run3	9	22378745	9:22378745:C:G	C	G	N	C	G	G	15178.6	55333.6	0.460346	0.459288	0.460638	0.923092	N	ADD	76586	0.99045	0.0131478	0.965253	1.0163	-0.729851	0.465481	.
run3	9	22379370	9:22379370:C:T	C	T	N	C	T	T	14830.6	54075.1	0.449858	0.44876	0.45016	0.989827	N	ADD	76586	0.99118	0.0127197	0.966775	1.0162	-0.696499	0.486116	.
run3	9	22380028	9:22380028:G:A	G	A	N	G	A	A	15357.7	55989.1	0.465795	0.464708	0.466094	0.93023	N	ADD	76586	0.990636	0.0130866	0.96555	1.01637	-0.718913	0.472195	.
run3	9	22380147	9:22380147:A:G	A	G	N	G	A	A	4974.8	18058.6	0.150376	0.150533	0.150333	0.904594	N	ADD	76586	1.00097	0.0184983	0.965326	1.03792	0.0522521	0.958328	.
run3	9	22380413	9:22380413:G:A	G	A	N	A	G	G	12217.3	44331	0.369182	0.369685	0.369044	0.892052	N	ADD	76586	0.998156	0.0138005	0.971519	1.02552	-0.133774	0.893581	.
run3	9	22380443	9:22380443:A:G	A	G	N	G	A	A	9865.4	35786.3	0.298042	0.298517	0.297911	0.886305	N	ADD	76586	0.998013	0.0145994	0.96986	1.02698	-0.136249	0.891625	.
run3	9	22380610	9:22380610:A:G	A	G	N	G	A	A	8142.85	29500.6	0.245759	0.246395	0.245584	0.869708	N	ADD	76586	0.997569	0.0156504	0.967434	1.02864	-0.155532	0.876402	.
run3	9	22381202	9:22381202:G:T	G	T	N	G	T	T	16075	58516.8	0.486981	0.486413	0.487137	0.918363	N	ADD	76586	0.993082	0.0131448	0.967824	1.019	-0.528094	0.597434	.
run3	9	22381409	9:22381409:G:T	G	T	N	T	G	G	4319.36	15985.2	0.132561	0.1307	0.133073	0.8557	N	ADD	76586	0.98385	0.0201943	0.94567	1.02357	-0.806236	0.420107	.
run3	9	22381732	9:22381732:C:T	C	T	N	C	T	T	16047.4	58401.7	0.486049	0.485578	0.486179	0.918339	N	ADD	76586	0.993484	0.0131463	0.968212	1.01941	-0.497282	0.61899	.
run3	9	22381899	9:22381899:T:C	T	C	N	C	T	T	8073.05	29502	0.245313	0.244283	0.245596	0.872214	N	ADD	76586	0.99162	0.0156689	0.96163	1.02255	-0.537041	0.591239	.
run3	9	22382191	9:22382191:G:C	G	C	N	G	C	C	7035.77	25605.8	0.213104	0.212895	0.213161	0.765224	N	ADD	76586	0.99237	0.0175797	0.95876	1.02716	-0.435667	0.663078	.
run3	9	22382449	9:22382449:C:T	C	T	N	C	T	T	7037.23	25612.5	0.213157	0.21294	0.213217	0.765353	N	ADD	76586	0.992305	0.0175765	0.958703	1.02708	-0.439498	0.660301	.
run3	9	22382636	9:22382636:T:C	T	C	N	T	C	C	7724.53	28014.5	0.233326	0.233737	0.233213	0.760448	N	ADD	76586	0.997743	0.0170529	0.964947	1.03165	-0.132484	0.894601	.
run3	9	22382647	9:22382647:G:A	G	A	N	A	G	G	4576.66	16549.1	0.137922	0.138485	0.137767	0.848068	N	ADD	76586	0.997797	0.0197938	0.959828	1.03727	-0.111427	0.911277	.
run3	9	22382738	9:22382738:T:C	T	C	N	T	C	C	7036.32	25608.6	0.213126	0.212912	0.213185	0.765433	N	ADD	76586	0.992336	0.0175764	0.958733	1.02712	-0.437701	0.661603	.
run3	9	22382859	9:22382859:A:G	A	G	N	G	A	A	2002.09	7400.12	0.0613834	0.0605812	0.061604	0.852723	N	ADD	76586	0.985027	0.0285079	0.931498	1.04163	-0.529196	0.596669	.
run3	9	22382900	9:22382900:A:C	A	C	N	A	C	C	10921.8	39648.5	0.330154	0.330481	0.330063	0.803931	N	ADD	76586	0.999434	0.0149187	0.970634	1.02909	-0.03795	0.969728	.
run3	9	22383058	9:22383058:G:A	G	A	N	G	A	A	15963.8	58124.3	0.483692	0.483048	0.483869	0.913471	N	ADD	76586	0.992672	0.0131825	0.967353	1.01865	-0.557946	0.576881	.
run3	9	22383443	9:22383443:T:C	T	C	N	T	C	C	16044.9	58415.3	0.486121	0.485502	0.486292	0.918634	N	ADD	76586	0.992838	0.0131433	0.967589	1.01875	-0.546848	0.584483	.
run3	9	22383494	9:22383494:C:G	C	G	N	C	G	G	4898.74	17839.6	0.148449	0.148231	0.14851	0.661114	N	ADD	76586	1.00118	0.0217673	0.959369	1.04482	0.0543542	0.956653	.
run3	9	22383598	9:22383598:C:T	C	T	N	T	C	C	3073.41	11145.3	0.0928281	0.0929983	0.0927813	0.957042	N	ADD	76586	0.999632	0.022151	0.957161	1.04399	-0.016634	0.986729	.
run3	9	22383771	9:22383771:A:G	A	G	N	G	A	A	5128.84	18848.1	0.156536	0.155194	0.156905	0.834618	N	ADD	76586	0.98634	0.0190262	0.950236	1.02382	-0.722901	0.469741	.
run3	9	22383816	9:22383816:A:G	A	G	N	A	G	G	16041.7	58393.1	0.485955	0.485405	0.486106	0.918196	N	ADD	76586	0.993069	0.0131474	0.967806	1.01899	-0.528998	0.596807	.
run3	9	22384197	9:22384197:A:G	A	G	N	G	A	A	3073.41	11145.3	0.0928281	0.0929983	0.0927813	0.957042	N	ADD	76586	0.999632	0.022151	0.957161	1.04399	-0.016634	0.986729	.
run3	9	22384228	9:22384228:A:C	A	C	N	A	C	C	15932.6	58026.5	0.48285	0.482106	0.483055	0.911179	N	ADD	76586	0.991927	0.0131999	0.966594	1.01792	-0.614045	0.539186	.
run3	9	22384384	9:22384384:T:A	T	A	N	A	T	T	2046.2	7495.9	0.0622967	0.061916	0.0624014	0.915422	N	ADD	76586	0.990558	0.0272767	0.938992	1.04496	-0.347814	0.72798	.
run3	9	22384388	9:22384388:C:A	C	A	N	A	C	C	2046.2	7495.9	0.0622967	0.061916	0.0624014	0.915422	N	ADD	76586	0.990558	0.0272767	0.938992	1.04496	-0.347814	0.72798	.
run3	9	22384754	9:22384754:A:G	A	G	N	G	A	A	1721.08	6279.64	0.0522335	0.0520781	0.0522763	0.875196	N	ADD	76586	1.0007	0.0302411	0.943107	1.0618	0.023012	0.981641	.
run3	9	22384765	9:22384765:G:T	G	T	N	G	T	T	3414.94	12717.6	0.105323	0.103333	0.105871	0.575422	N	ADD	76586	0.958948	0.0272733	0.909033	1.0116	-1.53699	0.124297	.
run3	9	22385118	9:22385118:A:C	A	C	N	A	C	C	15649.8	57030.6	0.474502	0.473546	0.474765	0.907468	N	ADD	76586	0.990786	0.0132376	0.965411	1.01683	-0.699258	0.484391	.
run3	9	22385189	9:22385189:G:T	G	T	N	G	T	T	15843.2	57654.3	0.479836	0.479399	0.479957	0.911512	N	ADD	76586	0.993709	0.0132009	0.968328	1.01975	-0.478074	0.632598	.
run3	9	22385639	9:22385639:G:A	G	A	N	G	A	A	3411.15	12716.1	0.105289	0.103218	0.105858	0.572973	N	ADD	76586	0.9565	0.0273518	0.906573	1.00918	-1.62604	0.103942	.
run3	9	22385849	9:22385849:C:T	C	T	N	T	C	C	2496.02	8836.74	0.0739871	0.075527	0.0735635	0.872	N	ADD	76586	1.02164	0.0255718	0.971699	1.07415	0.837259	0.402447	.
run3	9	22385852	9:22385852:T:C	T	C	N	T	C	C	3385.11	12618.9	0.104484	0.10243	0.105049	0.575266	N	ADD	76586	0.956871	0.0273856	0.906865	1.00963	-1.60986	0.107429	.
run3	9	22385879	9:22385879:C:CAAAT	C	CAAAT	N	CAAAT	C	C	5551.67	20091	0.167411	0.167988	0.167252	0.86086	N	ADD	76586	1.00283	0.0181475	0.967791	1.03914	0.155903	0.87611	.
run3	9	22385879	9:22385879:C:CAAATAAAT	C	CAAATAAAT	N	CAAATAAAT	C	C	13823	50035.1	0.416904	0.41827	0.416529	0.847435	N	ADD	76586	1.0127	0.0138611	0.985563	1.04059	0.910789	0.362407	.
run3	9	22385879	9:22385879:C:CAAATAAATAAAT	C	CAAATAAATAAAT	N	CAAATAAATAAAT	C	C	4457.41	16322	0.135661	0.134877	0.135876	0.833605	N	ADD	76586	0.991807	0.0201574	0.953387	1.03178	-0.408119	0.683187	.
run3	9	22386018	9:22386018:A:G	A	G	N	G	A	A	3112.34	11272	0.0939096	0.0941764	0.0938361	0.952655	N	ADD	76586	1.0016	0.0220776	0.959188	1.0459	0.0726004	0.942124	.
run3	9	22386419	9:22386419:C:G	C	G	N	G	C	C	1881.99	6893.8	0.0572937	0.0569473	0.057389	0.887265	N	ADD	76586	0.989601	0.0288052	0.935279	1.04708	-0.362885	0.716691	.
run3	9	22386425	9:22386425:A:G	A	G	N	A	G	G	15783.5	57492.3	0.478389	0.477593	0.478608	0.884442	N	ADD	76586	0.991474	0.0134028	0.965768	1.01786	-0.638876	0.522904	.
run3	9	22386909	9:22386909:C:A	C	A	N	A	C	C	2389.55	8671.58	0.0722137	0.0723053	0.0721885	0.823222	N	ADD	76586	1.00038	0.0268057	0.949179	1.05434	0.0142008	0.98867	.
run3	9	22387074	9:22387074:G:T	G	T	N	T	G	G	4807.56	17453.3	0.145333	0.145472	0.145294	0.827716	N	ADD	76586	0.992655	0.0196196	0.955208	1.03157	-0.375754	0.7071	.
run3	9	22387798	9:22387798:G:A	G	A	N	G	A	A	12720.8	46320	0.385454	0.384918	0.385602	0.866693	N	ADD	76586	0.993128	0.0139142	0.96641	1.02058	-0.4956	0.620177	.
run3	9	22387952	9:22387952:G:T	G	T	N	T	G	G	2385.43	8668.1	0.0721642	0.0721808	0.0721596	0.824908	N	ADD	76586	0.998557	0.0268006	0.947458	1.05241	-0.0538944	0.957019	.
run3	9	22388144	9:22388144:G:A	G	A	N	A	G	G	2387.45	8657.54	0.0721084	0.0722418	0.0720717	0.82452	N	ADD	76586	1.00108	0.0267963	0.949856	1.05506	0.040131	0.967989	.
run3	9	22388891	9:22388891:C:A	C	A	N	A	C	C	3891.81	14118.7	0.117584	0.117762	0.117535	0.850978	N	ADD	76586	1.00375	0.021173	0.962949	1.04628	0.176823	0.859647	.
run3	9	22390143	9:22390143:T:C	T	C	N	C	T	T	2357.08	8453.01	0.0705748	0.0713228	0.070369	0.956109	N	ADD	76586	1.0058	0.0250168	0.957676	1.05635	0.231291	0.817089	.
run3	9	22390302	9:22390302:A:C	A	C	N	C	A	A	4126.62	14832.5	0.123777	0.124868	0.123476	0.906719	N	ADD	76586	1.00862	0.0200046	0.969842	1.04896	0.429225	0.667759	.
run3	9	22390335	9:22390335:C:T	C	T	N	T	C	C	4126.62	14832.5	0.123777	0.124868	0.123476	0.906719	N	ADD	76586	1.00862	0.0200046	0.969842	1.04896	0.429225	0.667759	.
run3	9	22390663	9:22390663:G:A	G	A	N	A	G	G	2406.63	8729.68	0.0727046	0.0728223	0.0726723	0.822593	N	ADD	76586	1.00067	0.0267263	0.949602	1.05449	0.0250994	0.979976	.
run3	9	22391184	9:22391184:C:A	C	A	N	C	A	A	4948.23	18360.3	0.152172	0.149729	0.152845	0.64284	N	ADD	76586	0.96893	0.0220168	0.928008	1.01166	-1.4336	0.151688	.
run3	9	22391702	9:22391702:A:G	A	G	N	A	G	G	7943.48	28996.5	0.241167	0.240362	0.241388	0.77088	N	ADD	76586	0.991837	0.0167854	0.959737	1.02501	-0.488336	0.625312	.
run3	9	22391924	9:22391924:C:T	C	T	N	T	C	C	8609.73	31519.9	0.261991	0.260522	0.262395	0.832159	N	ADD	76586	0.994037	0.0157485	0.963823	1.0252	-0.379753	0.704129	.
run3	9	22392359	9:22392359:T:C	T	C	N	C	T	T	8600.07	31473.5	0.261625	0.26023	0.262009	0.834521	N	ADD	76586	0.994638	0.0157321	0.964437	1.02578	-0.341744	0.732543	.
run3	9	22393336	9:22393336:T:A	T	A	N	A	T	T	3939.27	14562.3	0.12079	0.119198	0.121227	0.956625	N	ADD	76586	0.97806	0.0198241	0.940787	1.01681	-1.11903	0.263127	.
run3	9	22393631	9:22393631:A:G	A	G	N	G	A	A	2735.95	10129.7	0.083995	0.0827872	0.0843272	0.755842	N	ADD	76586	0.965729	0.0262095	0.917372	1.01663	-1.33053	0.183344	.
run3	9	22394169	9:22394169:G:A	G	A	N	A	G	G	3960.33	14629.2	0.121364	0.119836	0.121784	0.960191	N	ADD	76586	0.978891	0.0197421	0.941738	1.01751	-1.08066	0.27985	.
run3	9	22394349	9:22394349:A:G	A	G	N	G	A	A	2918.85	10698.7	0.0889037	0.0883214	0.0890639	0.987251	N	ADD	76586	0.988107	0.0222999	0.94585	1.03225	-0.536496	0.591616	.
run3	9	22394403	9:22394403:G:A	G	A	N	A	G	G	2918.68	10698.1	0.088899	0.0883165	0.0890592	0.987308	N	ADD	76586	0.988105	0.0222999	0.945848	1.03225	-0.536595	0.591548	.
run3	9	22394613	9:22394613:T:C	T	C	N	T	C	C	14298.4	52346.4	0.435097	0.432655	0.435769	0.826733	N	ADD	76586	0.989848	0.0139661	0.96312	1.01732	-0.730608	0.465018	.
run3	9	22394963	9:22394963:T:G	T	G	N	G	T	T	9506.62	34269.8	0.285799	0.287661	0.285286	0.794942	N	ADD	76586	1.01402	0.0155939	0.983498	1.04549	0.892872	0.371926	.
run3	9	22395038	9:22395038:A:C	A	C	N	C	A	A	6157.79	21936.9	0.183419	0.186329	0.182619	0.819801	N	ADD	76586	1.02857	0.017874	0.993159	1.06524	1.57591	0.115046	.
run3	9	22395046	9:22395046:T:C	T	C	N	C	T	T	2942.3	10782.7	0.089605	0.0890311	0.0897628	0.993412	N	ADD	76586	0.988295	0.0221506	0.946307	1.03215	-0.531525	0.595055	.
run3	9	22395570	9:22395570:G:A	G	A	N	A	G	G	11008	40099.9	0.333663	0.333091	0.333821	0.863418	N	ADD	76586	0.988525	0.014394	0.961027	1.01681	-0.801799	0.422669	.
run3	9	22395575	9:22395575:T:G	T	G	N	G	T	T	2180.23	7885.51	0.0657153	0.0659717	0.0656448	0.955267	N	ADD	76586	0.995896	0.0259235	0.946559	1.0478	-0.158651	0.873944	.
run3	9	22395664	9:22395664:C:T	C	T	N	C	T	T	14253.3	52169.9	0.433651	0.43129	0.434301	0.825166	N	ADD	76586	0.991964	0.0140136	0.965089	1.01959	-0.57575	0.564784	.
run3	9	22395706	9:22395706:C:A	C	A	N	A	C	C	2403.32	8678.89	0.0723515	0.0727222	0.0722495	0.92427	N	ADD	76586	0.998384	0.0251955	0.950279	1.04892	-0.0641868	0.948822	.
run3	9	22395722	9:22395722:G:<INS:ME:ALU>	G	<INS:ME:ALU>	N	<INS:ME:ALU>	G	G	3342.17	11846.3	0.0991594	0.101131	0.098617	0.542256	N	ADD	76586	1.04909	0.0283669	0.992353	1.10907	1.68934	0.0911534	.
run3	9	22396082	9:22396082:C:T	C	T	N	T	C	C	4385.24	15600.8	0.130481	0.132693	0.129873	0.844507	N	ADD	76586	1.02359	0.020242	0.983772	1.06501	1.15167	0.249456	.
run3	9	22396306	9:22396306:C:T	C	T	N	T	C	C	2249.94	8134.59	0.0677965	0.0680809	0.0677183	0.970027	N	ADD	76586	0.996597	0.0253555	0.94828	1.04737	-0.13445	0.893047	.
run3	9	22396337	9:22396337:G:T	G	T	N	G	T	T	9809.9	35917.1	0.298533	0.296838	0.299	0.773144	N	ADD	76586	0.992795	0.0156933	0.962723	1.02381	-0.460782	0.644955	.
run3	9	22396636	9:22396636:T:C	T	C	N	C	T	T	3269.08	11978.8	0.0995478	0.0989193	0.0997207	0.946065	N	ADD	76586	0.983963	0.0216353	0.943111	1.02658	-0.747271	0.4549	.
run3	9	22396642	9:22396642:A:G	A	G	N	G	A	A	3269.08	11978.8	0.0995478	0.0989193	0.0997207	0.946065	N	ADD	76586	0.983963	0.0216353	0.943111	1.02658	-0.747271	0.4549	.
run3	9	22396831	9:22396831:T:C	T	C	N	C	T	T	1667.66	6183.4	0.0512565	0.0504617	0.0514751	0.670809	N	ADD	76586	0.965066	0.0350437	0.901006	1.03368	-1.0147	0.310248	.
run3	9	22396934	9:22396934:G:T	G	T	N	G	T	T	9763.31	35748	0.297125	0.295428	0.297592	0.772161	N	ADD	76586	0.992704	0.015726	0.962573	1.02378	-0.465655	0.641463	.
run3	9	22397161	9:22397161:A:G	A	G	N	G	A	A	1652.8	6123.42	0.0507679	0.0500122	0.0509758	0.67262	N	ADD	76586	0.966589	0.035144	0.90225	1.03551	-0.966945	0.333571	.
run3	9	22397336	9:22397336:T:G	T	G	N	G	T	T	2249.94	8134.59	0.0677965	0.0680809	0.0677183	0.970027	N	ADD	76586	0.996597	0.0253555	0.94828	1.04737	-0.13445	0.893047	.
run3	9	22397657	9:22397657:A:G	A	G	N	G	A	A	2457.83	8689.47	0.0727764	0.0743715	0.0723375	0.845594	N	ADD	76586	1.02512	0.0261576	0.973886	1.07904	0.948385	0.342934	.
run3	9	22397770	9:22397770:A:G	A	G	N	G	A	A	2301.98	8400.94	0.0698752	0.0696556	0.0699356	0.866663	N	ADD	76586	1.00305	0.02653	0.952227	1.05659	0.114797	0.908606	.
run3	9	22397797	9:22397797:T:C	T	C	N	C	T	T	3707.45	13599.1	0.112988	0.112184	0.113209	0.930261	N	ADD	76586	0.987053	0.0206487	0.947904	1.02782	-0.631084	0.527986	.
run3	9	22397940	9:22397940:C:T	C	T	N	T	C	C	3705.52	13591.9	0.112928	0.112126	0.113149	0.930838	N	ADD	76586	0.986935	0.0206474	0.947793	1.02769	-0.636943	0.524162	.
run3	9	22398179	9:22398179:A:G	A	G	N	G	A	A	4027.42	14838.6	0.123169	0.121866	0.123527	0.957144	N	ADD	76586	0.981604	0.0196347	0.944547	1.02012	-0.945624	0.344341	.
run3	9	22398466	9:22398466:G:A	G	A	N	G	A	A	10870.8	39200.2	0.326894	0.328939	0.326331	0.805772	N	ADD	76586	1.01421	0.0149181	0.984985	1.0443	0.945804	0.344248	.
run3	9	22398886	9:22398886:A:G	A	G	N	G	A	A	2280.16	8261.7	0.0688237	0.0689955	0.0687764	0.82949	N	ADD	76586	1.00567	0.0272717	0.953326	1.06089	0.207299	0.835776	.
run3	9	22398960	9:22398960:A:C	A	C	N	C	A	A	6021.15	22436.3	0.185788	0.182194	0.186776	0.88694	N	ADD	76586	0.964936	0.0172644	0.932831	0.998145	-2.06749	0.0386879	.
run3	9	22399009	9:22399009:C:G	C	G	N	G	C	C	2057.62	7431.76	0.0619525	0.0622616	0.0618674	0.710866	N	ADD	76586	1.00567	0.0308752	0.946622	1.06841	0.183273	0.854584	.
run3	9	22399170	9:22399170:T:C	T	C	N	C	T	T	4641.25	17183	0.142482	0.14044	0.143044	0.891509	N	ADD	76586	0.974584	0.0191364	0.938708	1.01183	-1.3453	0.178529	.
run3	9	22399391	9:22399391:C:T	C	T	N	T	C	C	13019.6	47525.9	0.395278	0.39396	0.395641	0.881308	N	ADD	76586	0.988772	0.0137128	0.962552	1.01571	-0.823405	0.410278	.
run3	9	22399693	9:22399693:T:C	T	C	N	C	T	T	13019.5	47525.3	0.395273	0.393957	0.395635	0.881322	N	ADD	76586	0.988783	0.0137127	0.962562	1.01572	-0.822635	0.410715	.
run3	9	22399844	9:22399844:C:G	C	G	N	G	C	C	2994.95	10945.8	0.0910136	0.0906242	0.0911207	0.97559	N	ADD	76586	0.990713	0.0221782	0.94857	1.03473	-0.420722	0.673958	.
run3	9	22400346	9:22400346:G:A	G	A	N	A	G	G	1693.07	6065.68	0.0506538	0.0512307	0.0504951	0.795453	N	ADD	76586	1.00901	0.0320362	0.947599	1.07439	0.279884	0.779567	.
run3	9	22400968	9:22400968:T:C	T	C	N	C	T	T	9356.99	34319.6	0.285147	0.283133	0.285701	0.870013	N	ADD	76586	0.989607	0.0149952	0.960945	1.01912	-0.696734	0.48597	.
run3	9	22400988	9:22400988:A:T	A	T	N	T	A	A	1833.26	6860.83	0.0567603	0.0554728	0.0571145	0.774993	N	ADD	76586	0.963624	0.031157	0.90654	1.0243	-1.18926	0.234336	.
run3	9	22401040	9:22401040:T:C	T	C	N	C	T	T	12304	44788.9	0.372737	0.372308	0.372855	0.875136	N	ADD	76586	0.99214	0.0139338	0.965411	1.01961	-0.56634	0.571162	.
run3	9	22401157	9:22401157:T:C	T	C	N	C	T	T	3517.06	12935.6	0.107413	0.106423	0.107685	0.763696	N	ADD	76586	0.98261	0.0233277	0.938695	1.02858	-0.752032	0.452032	.
run3	9	22401413	9:22401413:T:C	T	C	N	C	T	T	12365.3	44994.2	0.374478	0.374161	0.374565	0.879089	N	ADD	76586	0.992837	0.0138896	0.966174	1.02024	-0.517556	0.604768	.
run3	9	22401681	9:22401681:C:T	C	T	N	T	C	C	1894.66	6786.46	0.0566756	0.0573305	0.0564955	0.857838	N	ADD	76586	1.01862	0.0292656	0.961835	1.07875	0.630334	0.528476	.
run3	9	22402327	9:22402327:T:C	T	C	N	C	T	T	5158.02	18416.2	0.153907	0.156076	0.15331	0.828013	N	ADD	76586	1.02172	0.0190897	0.984201	1.06067	1.12575	0.260269	.
run3	9	22402372	9:22402372:T:G	T	G	N	G	T	T	2930.2	10757.9	0.089364	0.088665	0.0895563	0.979652	N	ADD	76586	0.986049	0.0223433	0.9438	1.03019	-0.628792	0.529485	.
run3	9	22402955	9:22402955:C:T	C	T	N	T	C	C	4250.99	15135.3	0.126565	0.128631	0.125997	0.837372	N	ADD	76586	1.02255	0.0205915	0.982106	1.06467	1.0831	0.278763	.
run3	9	22402997	9:22402997:A:AAAAAAAC	A	AAAAAAAC	N	AAAAAAAC	A	A	12097.9	44118.1	0.367012	0.366071	0.367271	0.854559	N	ADD	76586	0.989455	0.014122	0.962444	1.01722	-0.750684	0.452843	.
run3	9	22403153	9:22403153:T:C	T	C	N	C	T	T	2930.2	10757.9	0.089364	0.088665	0.0895563	0.979652	N	ADD	76586	0.986049	0.0223433	0.9438	1.03019	-0.628792	0.529485	.
run3	9	22403160	9:22403160:A:G	A	G	N	G	A	A	4412.38	16144.8	0.13421	0.133514	0.134401	0.762466	N	ADD	76586	0.989929	0.0211746	0.949686	1.03188	-0.478034	0.632626	.
run3	9	22403504	9:22403504:C:G	C	G	N	G	C	C	9384.59	34366	0.28563	0.283968	0.286088	0.87193	N	ADD	76586	0.992474	0.0149698	0.963778	1.02202	-0.50464	0.613812	.
run3	9	22403690	9:22403690:T:TA	T	TA	N	TA	T	T	4380.52	15850.2	0.132078	0.13255	0.131949	0.53469	N	ADD	76586	1.01104	0.0253901	0.961956	1.06262	0.432337	0.665496	.
run3	9	22403942	9:22403942:G:A	G	A	N	A	G	G	4531.43	16188.7	0.135273	0.137117	0.134766	0.831338	N	ADD	76586	1.0196	0.0201107	0.980192	1.06059	0.96514	0.334475	.
run3	9	22404022	9:22404022:A:G	A	G	N	G	A	A	1896.9	6790.24	0.056715	0.0573985	0.056527	0.865854	N	ADD	76586	1.01966	0.0291168	0.963101	1.07954	0.668735	0.503664	.
run3	9	22404195	9:22404195:T:C	T	C	N	C	T	T	3154.72	11677.7	0.0968353	0.0954587	0.097214	0.769662	N	ADD	76586	0.972139	0.0243694	0.926798	1.0197	-1.15952	0.246246	.
run3	9	22404473	9:22404473:A:C	A	C	N	C	A	A	2866.22	10426.6	0.0867837	0.0867289	0.0867987	0.933775	N	ADD	76586	0.995358	0.0231127	0.951275	1.04149	-0.20129	0.840472	.
run3	9	22404480	9:22404480:G:A	G	A	N	A	G	G	5719.41	20262.9	0.169629	0.173064	0.168684	0.857764	N	ADD	76586	1.03585	0.0180001	0.999944	1.07305	1.95685	0.0503649	.
run3	9	22404681	9:22404681:C:T	C	T	N	T	C	C	12294	44755.4	0.372453	0.372003	0.372577	0.879086	N	ADD	76586	0.992121	0.013905	0.965447	1.01953	-0.56889	0.569431	.
run3	9	22404989	9:22404989:A:T	A	T	N	T	A	A	2322.58	8203.9	0.0687233	0.0702789	0.0682953	0.838507	N	ADD	76586	1.02745	0.026964	0.97456	1.08321	1.00427	0.315251	.
run3	9	22405950	9:22405950:C:G	C	G	N	G	C	C	2962.33	10870.9	0.0903119	0.0896373	0.0904975	0.946786	N	ADD	76586	0.987293	0.0226194	0.944479	1.03205	-0.565368	0.571824	.
run3	9	22406160	9:22406160:T:C	T	C	N	C	T	T	13015.7	47520.1	0.395215	0.393843	0.395592	0.868284	N	ADD	76586	0.988861	0.0138139	0.962447	1.016	-0.81091	0.417417	.
run3	9	22407212	9:22407212:A:T	A	T	N	T	A	A	12359.4	44995.7	0.374449	0.373982	0.374577	0.871653	N	ADD	76586	0.992447	0.0139473	0.965685	1.01995	-0.543568	0.586739	.
run3	9	22407356	9:22407356:A:C	A	C	N	C	A	A	2288.52	8283.84	0.0690228	0.0692485	0.0689608	0.945758	N	ADD	76586	0.996485	0.0254731	0.947955	1.0475	-0.138241	0.89005	.
run3	9	22407370	9:22407370:A:T	A	T	N	T	A	A	3106.11	11291.5	0.0939964	0.0939879	0.0939987	0.892867	N	ADD	76586	0.994169	0.0227937	0.950732	1.03959	-0.256553	0.797524	.
run3	9	22408480	9:22408480:C:T	C	T	N	T	C	C	2164.34	7710.53	0.0644692	0.0654908	0.0641881	0.729631	N	ADD	76586	1.02684	0.0297991	0.968588	1.0886	0.888925	0.374043	.
run3	9	22408573	9:22408573:CA:C	CA	C	N	CA	C	C	12546.6	45086.1	0.376261	0.379647	0.37533	0.881358	N	ADD	76586	1.02019	0.0138251	0.99292	1.04821	1.44606	0.148162	.
run3	9	22409257	9:22409257:T:C	T	C	N	C	T	T	3650.68	13435.9	0.111552	0.110466	0.11185	0.904035	N	ADD	76586	0.983897	0.0210863	0.944063	1.02541	-0.769882	0.44137	.
run3	9	22409489	9:22409489:GA:G	GA	G	N	GA	G	G	10858.6	39032.9	0.325723	0.328572	0.324939	0.828677	N	ADD	76586	1.01981	0.0147221	0.990808	1.04967	1.33274	0.182617	.
run3	9	22410720	9:22410720:C:A	C	A	N	C	A	A	8207.17	29290.9	0.24481	0.248341	0.243839	0.80602	N	ADD	76586	1.02688	0.0162289	0.994735	1.06007	1.6347	0.102112	.
run3	9	22410731	9:22410731:C:G	C	G	N	G	C	C	2475.07	8631.79	0.0725123	0.0748933	0.0718573	0.839045	N	ADD	76586	1.04394	0.0261892	0.991708	1.09893	1.64201	0.100589	.
run3	9	22410787	9:22410787:A:G	A	G	N	G	A	A	3698.85	13675.2	0.113428	0.111924	0.113842	0.917875	N	ADD	76586	0.97429	0.0207816	0.935403	1.01479	-1.25333	0.210086	.
run3	9	22411424	9:22411424:A:G	A	G	N	G	A	A	10299.8	37737.8	0.313619	0.311662	0.314157	0.918153	N	ADD	76586	0.990539	0.014194	0.963363	1.01848	-0.669699	0.50305	.
run3	9	22411654	9:22411654:C:T	C	T	N	C	T	T	10903.8	39277.7	0.327615	0.329937	0.326976	0.864008	N	ADD	76586	1.01493	0.0144008	0.986683	1.04398	1.02904	0.30346	.
run3	9	22411723	9:22411723:A:G	A	G	N	G	A	A	15618	57238.3	0.47565	0.472585	0.476493	0.952856	N	ADD	76586	0.988145	0.0129239	0.963429	1.01349	-0.922771	0.356127	.
run3	9	22411866	9:22411866:CAT:C	CAT	C	N	CAT	C	C	12655.2	45223.2	0.377865	0.382933	0.376471	0.882992	N	ADD	76586	1.02765	0.0137838	1.00026	1.0558	1.97906	0.0478098	.
run3	9	22411870	9:22411870:T:C	T	C	N	T	C	C	12655.2	45223.2	0.377865	0.382933	0.376471	0.882992	N	ADD	76586	1.02765	0.0137838	1.00026	1.0558	1.97906	0.0478098	.
run3	9	22411913	9:22411913:GATATATATATATATATATATAT:G	GATATATATATATATATATATAT	G	N	GATATATATATATATATATATAT	G	G	8812.17	32116.9	0.26721	0.266647	0.267365	0.668708	N	ADD	76586	0.988155	0.0174106	0.955004	1.02246	-0.684375	0.493738	.
run3	9	22412239	9:22412239:CA:C	CA	C	N	CA	C	C	14701.5	53107.8	0.4427	0.444853	0.442108	0.719415	N	ADD	76586	1.0116	0.0149442	0.982396	1.04166	0.771483	0.440421	.
run3	9	22412458	9:22412458:A:T	A	T	N	T	A	A	10204.5	37430.5	0.31099	0.308779	0.311599	0.914138	N	ADD	76586	0.988936	0.0142604	0.961678	1.01697	-0.780185	0.435282	.
run3	9	22412570	9:22412570:G:A	G	A	N	G	A	A	7005.39	24914.3	0.208391	0.211976	0.207405	0.812803	N	ADD	76586	1.03359	0.0170917	0.999541	1.0688	1.93312	0.0532217	.
run3	9	22412649	9:22412649:C:T	C	T	N	T	C	C	2475.35	8633.08	0.0725226	0.0749015	0.0718681	0.838927	N	ADD	76586	1.04389	0.0261896	0.991661	1.09888	1.64023	0.100957	.
run3	9	22412948	9:22412948:G:A	G	A	N	A	G	G	14900.6	54526	0.453259	0.450876	0.453914	0.949327	N	ADD	76586	0.99029	0.0129764	0.965421	1.0158	-0.751933	0.452092	.
run3	9	22413168	9:22413168:TA:T	TA	T	N	T	TA	TA	2888.29	10170.4	0.0852554	0.087397	0.0846662	0.791056	N	ADD	76586	1.03661	0.0251058	0.986836	1.08889	1.43212	0.152109	.
run3	9	22413177	9:22413177:G:T	G	T	N	T	G	G	15111.3	55244.6	0.459326	0.457254	0.459897	0.933629	N	ADD	76586	0.992071	0.0130706	0.966979	1.01781	-0.609023	0.542509	.
run3	9	22413207	9:22413207:T:A	T	A	N	A	T	T	2756.7	9720.57	0.0814592	0.0834149	0.0809212	0.825976	N	ADD	76586	1.03173	0.0250941	0.982216	1.08375	1.24491	0.213167	.
run3	9	22413409	9:22413409:G:T	G	T	N	T	G	G	2756.7	9720.57	0.0814592	0.0834149	0.0809212	0.825976	N	ADD	76586	1.03173	0.0250941	0.982216	1.08375	1.24491	0.213167	.
run3	9	22413704	9:22413704:A:C	A	C	N	C	A	A	15565.8	57070.6	0.474214	0.471005	0.475097	0.955649	N	ADD	76586	0.98753	0.0129073	0.962861	1.01283	-0.972214	0.330944	.
run3	9	22413802	9:22413802:C:T	C	T	N	C	T	T	14504.4	52185.2	0.43539	0.438888	0.434428	0.917982	N	ADD	76586	1.01702	0.0132409	0.990962	1.04375	1.27429	0.20256	.
run3	9	22413825	9:22413825:G:A	G	A	N	A	G	G	13935.7	51265.5	0.425673	0.421682	0.426771	0.73238	N	ADD	76586	0.978351	0.0149116	0.950171	1.00737	-1.46777	0.142166	.
run3	9	22413827	9:22413827:AGAAGAAG:A	AGAAGAAG	A	N	A	AGAAGAAG	AGAAGAAG	15896.1	57879.4	0.481651	0.480999	0.48183	0.58866	N	ADD	76586	0.994787	0.0163979	0.963324	1.02728	-0.31873	0.749931	.
run3	9	22413831	9:22413831:G:A	G	A	N	A	G	G	11223.7	41288.2	0.342829	0.339618	0.343713	0.660083	N	ADD	76586	0.979379	0.0163803	0.948436	1.01133	-1.27202	0.203366	.
run3	9	22413858	9:22413858:A:G	A	G	N	G	A	A	5885.07	21575.5	0.179279	0.178076	0.17961	0.627305	N	ADD	76586	0.983063	0.020753	0.943879	1.02387	-0.8231	0.410451	.
run3	9	22413873	9:22413873:G:A	G	A	N	A	G	G	13608.9	49364	0.411125	0.411791	0.410942	0.640454	N	ADD	76586	1.00552	0.015979	0.974518	1.03751	0.344579	0.730411	.
run3	9	22413875	9:22413875:A:G	A	G	N	G	A	A	4239.15	15518.8	0.128992	0.128273	0.12919	0.597371	N	ADD	76586	0.992678	0.0243718	0.946374	1.04125	-0.30155	0.762995	.
run3	9	22413879	9:22413879:A:G	A	G	N	G	A	A	2437.57	9042.88	0.0749514	0.0737585	0.0752795	0.456348	N	ADD	76586	0.958448	0.0356485	0.893767	1.02781	-1.19052	0.233841	.
run3	9	22413885	9:22413885:A:G	A	G	N	G	A	A	2804.68	10528.3	0.0870459	0.0848667	0.0876455	0.437537	N	ADD	76586	0.927068	0.0341849	0.866989	0.991311	-2.21526	0.0267421	.
run3	9	22413887	9:22413887:A:G	A	G	N	G	A	A	2742.19	10089.8	0.0837754	0.0829761	0.0839953	0.658809	N	ADD	76586	0.993784	0.0281036	0.940524	1.05006	-0.221885	0.824403	.
run3	9	22413912	9:22413912:A:G	A	G	N	G	A	A	8384.58	30346.8	0.252862	0.253709	0.252629	0.620452	N	ADD	76586	1.00161	0.0183706	0.966183	1.03833	0.0873073	0.930427	.
run3	9	22413939	9:22413939:A:G	A	G	N	A	G	G	14740	52998.8	0.44224	0.446019	0.441201	0.914013	N	ADD	76586	1.01837	0.0132502	0.992262	1.04516	1.37366	0.169546	.
run3	9	22414337	9:22414337:A:G	A	G	N	G	A	A	2757.34	9722.9	0.0814786	0.0834343	0.0809405	0.826053	N	ADD	76586	1.03173	0.0250903	0.98222	1.08373	1.24497	0.213144	.
run3	9	22414640	9:22414640:C:A	C	A	N	C	A	A	11775	42699.3	0.355641	0.3563	0.35546	0.879536	N	ADD	76586	1.00399	0.0140131	0.976791	1.03195	0.284197	0.776259	.
run3	9	22414973	9:22414973:G:T	G	T	N	G	T	T	12226.5	44389.6	0.369625	0.369963	0.369532	0.888821	N	ADD	76586	1.00156	0.0138267	0.974783	1.02907	0.11281	0.910181	.
run3	9	22415213	9:22415213:TG:T	TG	T	N	T	TG	TG	9683.67	35428.1	0.294517	0.293018	0.294929	0.883534	N	ADD	76586	0.991575	0.0147012	0.963412	1.02056	-0.575483	0.564965	.
run3	9	22415302	9:22415302:T:C	T	C	N	T	C	C	13929.7	50138.7	0.418278	0.4215	0.417391	0.924267	N	ADD	76586	1.01489	0.0132609	0.988852	1.04161	1.1146	0.265022	.
run3	9	22415448	9:22415448:C:G	C	G	N	G	C	C	3007.76	11016.5	0.091559	0.091012	0.0917094	0.935731	N	ADD	76586	0.987708	0.0225944	0.944922	1.03243	-0.547408	0.584099	.
run3	9	22416538	9:22416538:G:A	G	A	N	A	G	G	9670.77	35335.7	0.29383	0.292628	0.29416	0.911711	N	ADD	76586	0.993392	0.0144792	0.965597	1.02199	-0.457909	0.647018	.
run3	9	22416840	9:22416840:G:T	G	T	N	T	G	G	2904.59	10640.6	0.0884315	0.0878901	0.0885804	0.948193	N	ADD	76586	0.987812	0.0228013	0.944639	1.03296	-0.537796	0.590718	.
run3	9	22416894	9:22416894:AT:A	AT	A	N	A	AT	AT	4360.47	15958	0.132651	0.131944	0.132846	0.855478	N	ADD	76586	0.994727	0.0200769	0.956344	1.03465	-0.263356	0.792276	.
run3	9	22417016	9:22417016:G:A	G	A	N	G	A	A	12570.8	45628	0.379957	0.38038	0.379841	0.906194	N	ADD	76586	1.00238	0.0136193	0.975977	1.0295	0.174545	0.861437	.
run3	9	22417161	9:22417161:G:C	G	C	N	G	C	C	6960.62	24781.9	0.207235	0.210622	0.206303	0.817061	N	ADD	76586	1.03151	0.0170864	0.997542	1.06664	1.81591	0.0693839	.
run3	9	22417404	9:22417404:T:C	T	C	N	C	T	T	2477.76	8641.6	0.0725939	0.0749745	0.071939	0.838576	N	ADD	76586	1.04392	0.0261832	0.991703	1.09889	1.64175	0.100641	.
run3	9	22417513	9:22417513:C:T	C	T	N	T	C	C	2265.08	8190.99	0.0682636	0.068539	0.0681878	0.959797	N	ADD	76586	0.996251	0.0254103	0.94785	1.04712	-0.147803	0.882498	.
run3	9	22417552	9:22417552:G:A	G	A	N	A	G	G	16077.9	58923.8	0.489657	0.486501	0.490525	1.00177	N	ADD	76586	0.988787	0.0125908	0.964685	1.01349	-0.895588	0.370473	.
run3	9	22417749	9:22417749:A:G	A	G	N	G	A	A	2265.08	8190.99	0.0682636	0.068539	0.0681878	0.959797	N	ADD	76586	0.996251	0.0254103	0.94785	1.04712	-0.147803	0.882498	.
run3	9	22417778	9:22417778:G:A	G	A	N	G	A	A	11183	40322.3	0.336258	0.338387	0.335672	0.882533	N	ADD	76586	1.01352	0.0141585	0.985778	1.04204	0.948251	0.343002	.
run3	9	22418399	9:22418399:C:T	C	T	N	C	T	T	10851.7	39156.4	0.326483	0.328363	0.325966	0.868733	N	ADD	76586	1.01181	0.0143767	0.983701	1.04073	0.816889	0.413992	.
run3	9	22418441	9:22418441:A:G	A	G	N	G	A	A	2910.05	10661.2	0.0886015	0.0880553	0.0887518	0.94943	N	ADD	76586	0.987759	0.0227677	0.944651	1.03284	-0.540954	0.588539	.
run3	9	22418485	9:22418485:A:G	A	G	N	G	A	A	2910.05	10661.2	0.0886015	0.0880553	0.0887518	0.94943	N	ADD	76586	0.987759	0.0227677	0.944651	1.03284	-0.540954	0.588539	.
run3	9	22418728	9:22418728:T:C	T	C	N	C	T	T	3148.65	11086.9	0.0929381	0.0952749	0.0922952	0.81524	N	ADD	76586	1.04353	0.0237924	0.995987	1.09335	1.79096	0.0733005	.
run3	9	22418735	9:22418735:C:T	C	T	N	T	C	C	14969.8	54800.4	0.455502	0.452971	0.456198	0.953817	N	ADD	76586	0.990022	0.0129412	0.965227	1.01545	-0.774879	0.438411	.
run3	9	22418801	9:22418801:C:G	C	G	N	C	G	G	9999.21	36021.2	0.300449	0.302566	0.299867	0.851523	N	ADD	76586	1.01372	0.0148423	0.984655	1.04364	0.91808	0.358577	.
run3	9	22419003	9:22419003:A:T	A	T	N	T	A	A	7217.93	25860.7	0.215957	0.218408	0.215283	0.744265	N	ADD	76586	1.02135	0.017651	0.986624	1.05731	1.19703	0.231296	.
run3	9	22419003	9:22419003:AT:A	AT	A	N	AT	A	A	9051.59	32504.1	0.271301	0.273892	0.270588	0.724412	N	ADD	76586	1.01928	0.0166002	0.986655	1.05299	1.15064	0.249881	.
run3	9	22419007	9:22419007:T:A	T	A	N	T	A	A	9051.59	32504.1	0.271301	0.273892	0.270588	0.724412	N	ADD	76586	1.01928	0.0166002	0.986655	1.05299	1.15064	0.249881	.
run3	9	22419014	9:22419014:T:A	T	A	N	T	A	A	12990.8	46531.5	0.388598	0.393088	0.387362	0.826542	N	ADD	76586	1.025	0.0141733	0.996918	1.05387	1.74219	0.0814749	.
run3	9	22419843	9:22419843:C:T	C	T	N	C	T	T	11433.1	41069	0.342766	0.345954	0.341889	0.883008	N	ADD	76586	1.01882	0.0140887	0.991068	1.04734	1.32313	0.185791	.
run3	9	22419939	9:22419939:A:C	A	C	N	C	A	A	2211.98	7853.24	0.0657119	0.0669323	0.0653761	0.817621	N	ADD	76586	1.02477	0.0278755	0.970284	1.08232	0.877789	0.380058	.
run3	9	22420038	9:22420038:T:C	T	C	N	C	T	T	10236.2	37540.1	0.311913	0.309738	0.312512	0.917507	N	ADD	76586	0.989257	0.0142222	0.962062	1.01722	-0.759436	0.447592	.
run3	9	22420204	9:22420204:G:A	G	A	N	G	A	A	11443.1	41100.5	0.343036	0.346256	0.34215	0.882854	N	ADD	76586	1.019	0.0140871	0.99125	1.04753	1.33612	0.181509	.
run3	9	22420835	9:22420835:C:T	C	T	N	C	T	T	13033.8	46631.1	0.389529	0.394388	0.388192	0.916361	N	ADD	76586	1.02528	0.0134601	0.998587	1.05269	1.85489	0.0636119	.
run3	9	22421151	9:22421151:T:C	T	C	N	C	T	T	2320.42	8385.67	0.0698959	0.0702138	0.0698084	0.939679	N	ADD	76586	0.99775	0.0253951	0.949304	1.04867	-0.0886848	0.929332	.
run3	9	22421305	9:22421305:T:C	T	C	N	C	T	T	2268.17	8204.72	0.0683734	0.0686327	0.0683021	0.958202	N	ADD	76586	0.996049	0.0254138	0.947651	1.04692	-0.15577	0.876215	.
run3	9	22421553	9:22421553:C:T	C	T	N	C	T	T	10948.1	39483.2	0.329246	0.331278	0.328687	0.868127	N	ADD	76586	1.01279	0.0143516	0.984703	1.04169	0.88587	0.375688	.
run3	9	22421597	9:22421597:C:T	C	T	N	C	T	T	8159.35	29126.5	0.243425	0.246894	0.24247	0.809744	N	ADD	76586	1.02639	0.0162244	0.994261	1.05955	1.60519	0.108451	.
run3	9	22421704	9:22421704:C:T	C	T	N	T	C	C	6360.6	22957.9	0.191409	0.192466	0.191119	0.864813	N	ADD	76586	1.00228	0.0171745	0.969108	1.0366	0.132873	0.894294	.
run3	9	22421927	9:22421927:C:T	C	T	N	T	C	C	15738.9	57681.2	0.479331	0.476244	0.48018	0.963362	N	ADD	76586	0.988621	0.0128483	0.964036	1.01383	-0.890749	0.373064	.
run3	9	22422008	9:22422008:TTTGTTGTTG:TTTGTTG	TTTG	T	N	T	TTTG	TTTG	14725.6	53771.3	0.44719	0.445583	0.447632	0.815823	N	ADD	76586	0.988033	0.0140078	0.961276	1.01554	-0.85945	0.390092	.
run3	9	22422149	9:22422149:G:A	G	A	N	G	A	A	10783.3	38949.4	0.324685	0.326292	0.324243	0.849113	N	ADD	76586	1.01027	0.0145691	0.981832	1.03954	0.701505	0.482988	.
run3	9	22422287	9:22422287:T:C	T	C	N	C	T	T	10355.1	37954.6	0.315395	0.313334	0.315962	0.920227	N	ADD	76586	0.989775	0.0141562	0.962691	1.01762	-0.726008	0.467834	.
run3	9	22422601	9:22422601:C:G	C	G	N	G	C	C	2270.17	8212.25	0.0684356	0.068693	0.0683648	0.957414	N	ADD	76586	0.996029	0.0254139	0.947631	1.0469	-0.156581	0.875575	.
run3	9	22423414	9:22423414:C:CT	C	CT	N	CT	C	C	2506.21	8773.55	0.0736411	0.0758354	0.0730375	0.812978	N	ADD	76586	1.04104	0.0264434	0.988462	1.09642	1.52109	0.128237	.
run3	9	22423414	9:22423414:C:CTT	C	CTT	N	CTT	C	C	4920.37	18301.1	0.151604	0.148885	0.152352	0.892782	N	ADD	76586	0.968215	0.0186695	0.933427	1.0043	-1.73016	0.0836012	.
run3	9	22423567	9:22423567:G:C	G	C	N	C	G	G	6656	24132.5	0.201006	0.201404	0.200896	0.868617	N	ADD	76586	0.996336	0.0168357	0.963996	1.02976	-0.218009	0.827422	.
run3	9	22424047	9:22424047:C:A	C	A	N	A	C	C	2878.71	10491.6	0.0872892	0.0871069	0.0873394	0.918009	N	ADD	76586	0.990176	0.0232601	0.946049	1.03636	-0.424426	0.671255	.
run3	9	22424199	9:22424199:G:A	G	A	N	A	G	G	2124.48	7780.99	0.0646689	0.0642848	0.0647746	0.867618	N	ADD	76586	0.997193	0.027511	0.944848	1.05244	-0.102174	0.918619	.
run3	9	22424480	9:22424480:A:T	A	T	N	A	T	T	10351.3	37242.9	0.310724	0.31322	0.310037	0.853072	N	ADD	76586	1.01623	0.0146923	0.987386	1.04592	1.09599	0.273083	.
run3	9	22424591	9:22424591:T:C	T	C	N	C	T	T	15415.3	56337	0.468442	0.466452	0.46899	0.945175	N	ADD	76586	0.993173	0.0129709	0.968242	1.01875	-0.528123	0.597414	.
run3	9	22424723	9:22424723:A:G	A	G	N	G	A	A	16269.2	59628.5	0.495506	0.492289	0.496391	0.924213	N	ADD	76586	0.986526	0.013092	0.961534	1.01217	-1.03615	0.300131	.
run3	9	22424834	9:22424834:A:G	A	G	N	G	A	A	3523.91	12962.3	0.107632	0.10663	0.107908	0.915223	N	ADD	76586	0.983802	0.0212823	0.943609	1.02571	-0.767337	0.442881	.
run3	9	22425015	9:22425015:T:A	T	A	N	A	T	T	16268.9	59622.6	0.495466	0.49228	0.496342	0.924386	N	ADD	76586	0.986717	0.0130909	0.961722	1.01236	-1.02147	0.30703	.
run3	9	22425173	9:22425173:G:T	G	T	N	T	G	G	2668.27	9407.81	0.07884	0.0807393	0.0783175	0.813915	N	ADD	76586	1.0326	0.0256589	0.981956	1.08586	1.25032	0.211181	.
run3	9	22426539	9:22426539:G:A	G	A	N	G	A	A	11101.2	39838.9	0.332567	0.33591	0.331648	0.866773	N	ADD	76586	1.02058	0.0143222	0.992325	1.04963	1.42202	0.155021	.
run3	9	22426643	9:22426643:C:T	C	T	N	T	C	C	1688.24	6390.02	0.0527398	0.0510844	0.0531952	0.854097	N	ADD	76586	0.954712	0.0308313	0.898729	1.01418	-1.50319	0.132791	.
run3	9	22426645	9:22426645:C:T	C	T	N	T	C	C	7235.93	26693.3	0.22151	0.218952	0.222214	0.874311	N	ADD	76586	0.973447	0.0162497	0.942933	1.00495	-1.65613	0.0976954	.
run3	9	22426836	9:22426836:T:C	T	C	N	C	T	T	3538.63	13010.2	0.108041	0.107076	0.108307	0.881962	N	ADD	76586	0.994298	0.0216446	0.953	1.03739	-0.264188	0.791635	.
run3	9	22426906	9:22426906:G:T	G	T	N	T	G	G	6485.76	23798.9	0.197717	0.196253	0.198119	0.871666	N	ADD	76586	0.983116	0.016947	0.950998	1.01632	-1.00481	0.314991	.
run3	9	22427313	9:22427313:T:A	T	A	N	A	T	T	4056.4	14895	0.123726	0.122743	0.123997	0.883589	N	ADD	76586	0.982288	0.0203709	0.943841	1.0223	-0.87729	0.380329	.
run3	9	22427593	9:22427593:G:A	G	A	N	G	A	A	7685.15	27400.2	0.229059	0.232545	0.228099	0.810008	N	ADD	76586	1.02848	0.0165575	0.995639	1.0624	1.69599	0.0898886	.
run3	9	22427918	9:22427918:A:G	A	G	N	G	A	A	8182.09	30233	0.250797	0.247582	0.251682	0.864932	N	ADD	76586	0.973051	0.0156456	0.943666	1.00335	-1.7461	0.0807927	.
run3	9	22428241	9:22428241:A:C	A	C	N	C	A	A	14416.9	52513.4	0.436962	0.436242	0.43716	0.942129	N	ADD	76586	1.00051	0.0130836	0.975179	1.0265	0.0389544	0.968927	.
run3	9	22428631	9:22428631:ATG:A	ATG	A	N	A	ATG	ATG	16428.9	59868	0.498113	0.497121	0.498385	0.804641	N	ADD	76586	0.996621	0.0140391	0.969571	1.02442	-0.241121	0.809461	.
run3	9	22428633	9:22428633:G:A	G	A	N	G	A	A	15393.7	55315.7	0.461634	0.465798	0.460488	0.736839	N	ADD	76586	1.03322	0.014729	1.00382	1.06348	2.2186	0.0265142	.
run3	9	22428672	9:22428672:A:C	A	C	N	C	A	A	14684.3	53506.8	0.445193	0.444331	0.44543	0.93781	N	ADD	76586	0.999932	0.0130869	0.97461	1.02591	-0.00519963	0.995851	.
run3	9	22428733	9:22428733:A:G	A	G	N	G	A	A	7514.27	27671	0.229711	0.227374	0.230353	0.865642	N	ADD	76586	0.976182	0.0161133	0.945835	1.0075	-1.49601	0.13465	.
run3	9	22429032	9:22429032:T:C	T	C	N	C	T	T	4433.43	16380.1	0.135884	0.134151	0.13636	0.906669	N	ADD	76586	0.975213	0.0193548	0.938912	1.01292	-1.29679	0.194705	.
run3	9	22429352	9:22429352:C:T	C	T	N	T	C	C	7261.97	26797.1	0.222358	0.21974	0.223078	0.872764	N	ADD	76586	0.973129	0.0162427	0.942637	1.00461	-1.677	0.0935434	.
run3	9	22429371	9:22429371:C:T	C	T	N	C	T	T	7058.28	25129.8	0.210143	0.213577	0.209199	0.80537	N	ADD	76586	1.03238	0.0171206	0.998309	1.06761	1.86112	0.0627266	.
run3	9	22429830	9:22429830:A:T	A	T	N	T	A	A	2629.35	9603.87	0.0798659	0.0795615	0.0799496	0.94608	N	ADD	76586	0.985671	0.0238803	0.9406	1.0329	-0.604367	0.5456	.
run3	9	22429909	9:22429909:C:A	C	A	N	C	A	A	10844.9	38889.9	0.324699	0.328155	0.323748	0.859046	N	ADD	76586	1.02165	0.0144666	0.99309	1.05103	1.48064	0.138702	.
run3	9	22430804	9:22430804:G:A	G	A	N	A	G	G	8495.05	31152.8	0.258845	0.257052	0.259338	0.871621	N	ADD	76586	0.979807	0.0154151	0.950647	1.00986	-1.32335	0.185721	.
run3	9	22431172	9:22431172:G:A	G	A	N	A	G	G	14291.2	52165.4	0.433869	0.432438	0.434263	0.93556	N	ADD	76586	0.998056	0.0131499	0.972661	1.02411	-0.148011	0.882334	.
run3	9	22431267	9:22431267:T:C	T	C	N	C	T	T	3548.85	13052.8	0.108386	0.107385	0.108661	0.88183	N	ADD	76586	0.993956	0.0216169	0.952724	1.03697	-0.28044	0.77914	.
run3	9	22431448	9:22431448:G:GA	G	GA	N	GA	G	G	13183.6	48125.7	0.400265	0.398922	0.400634	0.897359	N	ADD	76586	0.996997	0.0135674	0.970835	1.02386	-0.221659	0.824579	.
run3	9	22431855	9:22431855:G:A	G	A	N	A	G	G	9140.31	33603.6	0.279058	0.276577	0.279741	0.869348	N	ADD	76586	0.977826	0.0150623	0.949381	1.00712	-1.48874	0.136555	.
run3	9	22431929	9:22431929:C:T	C	T	N	C	T	T	7567.55	26825.5	0.224539	0.228987	0.223315	0.808887	N	ADD	76586	1.03802	0.0166726	1.00465	1.0725	2.23795	0.0252243	.
run3	9	22432774	9:22432774:TG:T	TG	T	N	T	TG	TG	13235.5	48355.5	0.402103	0.400493	0.402547	0.905571	N	ADD	76586	0.995285	0.0134958	0.969304	1.02196	-0.35017	0.726211	.
run3	9	22432776	9:22432776:CT:C	CT	C	N	C	CT	CT	13235.5	48355.5	0.402103	0.400493	0.402547	0.905571	N	ADD	76586	0.995285	0.0134958	0.969304	1.02196	-0.35017	0.726211	.
run3	9	22433127	9:22433127:A:G	A	G	N	G	A	A	13547.2	49427.6	0.411138	0.409924	0.411472	0.92188	N	ADD	76586	0.997485	0.0133278	0.971766	1.02388	-0.188931	0.850147	.
run3	9	22433178	9:22433178:G:A	G	A	N	A	G	G	5189.33	19204.4	0.159257	0.157024	0.159872	0.897207	N	ADD	76586	0.974652	0.0182272	0.940447	1.0101	-1.40862	0.158947	.
run3	9	22433783	9:22433783:C:T	C	T	N	T	C	C	8607.5	31483.5	0.261739	0.260455	0.262092	0.880778	N	ADD	76586	0.983798	0.0152749	0.954781	1.0137	-1.0694	0.284889	.
run3	9	22433835	9:22433835:G:A	G	A	N	A	G	G	8607.62	31484.1	0.261743	0.260458	0.262097	0.880778	N	ADD	76586	0.983791	0.0152749	0.954775	1.01369	-1.06982	0.284702	.
run3	9	22433895	9:22433895:A:G	A	G	N	A	G	G	7409.8	26321.3	0.220217	0.224213	0.219118	0.812136	N	ADD	76586	1.03346	0.0167636	1.00006	1.06798	1.96355	0.049582	.
run3	9	22433903	9:22433903:C:T	C	T	N	T	C	C	8607.62	31484.1	0.261743	0.260458	0.262097	0.880778	N	ADD	76586	0.983791	0.0152749	0.954775	1.01369	-1.06982	0.284702	.
run3	9	22434022	9:22434022:C:T	C	T	N	T	C	C	8606.37	31479.2	0.261703	0.26042	0.262055	0.880685	N	ADD	76586	0.983795	0.0152765	0.954776	1.0137	-1.06946	0.284861	.
run3	9	22434146	9:22434146:C:T	C	T	N	T	C	C	8607.51	31482.2	0.26173	0.260455	0.262081	0.880702	N	ADD	76586	0.98385	0.0152757	0.95483	1.01375	-1.06587	0.286481	.
run3	9	22434228	9:22434228:C:A	C	A	N	A	C	C	10860.3	39543.4	0.329066	0.328623	0.329188	0.924568	N	ADD	76586	1.00071	0.0139472	0.973724	1.02844	0.0507904	0.959493	.
run3	9	22434316	9:22434316:C:A	C	A	N	A	C	C	8607.51	31482.2	0.26173	0.260455	0.262081	0.880702	N	ADD	76586	0.98385	0.0152757	0.95483	1.01375	-1.06587	0.286481	.
run3	9	22434723	9:22434723:G:A	G	A	N	G	A	A	10558.5	37936.5	0.316605	0.319489	0.315811	0.825673	N	ADD	76586	1.01796	0.0148653	0.988732	1.04806	1.19765	0.231052	.
run3	9	22434919	9:22434919:A:G	A	G	N	A	G	G	16201.4	58975.9	0.490803	0.490237	0.490958	0.918632	N	ADD	76586	0.992858	0.0131436	0.967608	1.01877	-0.545345	0.585516	.
run3	9	22435018	9:22435018:C:T	C	T	N	T	C	C	13731.9	50161.3	0.417133	0.415512	0.417579	0.943933	N	ADD	76586	0.99701	0.0131614	0.97162	1.02306	-0.227513	0.820025	.
run3	9	22435121	9:22435121:G:T	G	T	N	T	G	G	8576.47	31393.5	0.260948	0.259515	0.261342	0.879571	N	ADD	76586	0.982711	0.0153024	0.953675	1.01263	-1.1397	0.25441	.
run3	9	22435334	9:22435334:T:C	T	C	N	T	C	C	16199.6	58970.6	0.490757	0.490185	0.490914	0.918756	N	ADD	76586	0.992835	0.0131427	0.967587	1.01874	-0.547155	0.584272	.
run3	9	22435342	9:22435342:C:T	C	T	N	T	C	C	9217.4	33601.6	0.279548	0.27891	0.279724	0.904326	N	ADD	76586	0.998168	0.0147785	0.969671	1.0275	-0.124057	0.90127	.
run3	9	22435505	9:22435505:T:C	T	C	N	C	T	T	14274.5	52067.5	0.433121	0.431932	0.433448	0.952576	N	ADD	76586	1.00017	0.0130354	0.974939	1.02605	0.0129451	0.989672	.
run3	9	22435725	9:22435725:C:A	C	A	N	A	C	C	2572.09	9079.32	0.0760675	0.0778289	0.0755829	0.875776	N	ADD	76586	1.02619	0.0251741	0.976787	1.07809	1.02699	0.304427	.
run3	9	22436007	9:22436007:G:A	G	A	N	A	G	G	4572.52	16915.5	0.140287	0.13836	0.140817	0.832042	N	ADD	76586	0.977138	0.0199527	0.939663	1.01611	-1.15909	0.24642	.
run3	9	22436110	9:22436110:C:T	C	T	N	T	C	C	6006.54	22305.7	0.184839	0.181752	0.185689	0.896073	N	ADD	76586	0.967539	0.0172038	0.935459	1.00072	-1.91813	0.0550943	.
run3	9	22436111	9:22436111:C:G	C	G	N	G	C	C	8577.18	31380.5	0.260868	0.259537	0.261235	0.88057	N	ADD	76586	0.983407	0.0152942	0.954366	1.01333	-1.09403	0.273943	.
run3	9	22436430	9:22436430:A:C	A	C	N	A	C	C	10065.4	36199.3	0.302044	0.304568	0.30135	0.844454	N	ADD	76586	1.01566	0.0148885	0.986452	1.04574	1.0438	0.296576	.
run3	9	22436524	9:22436524:C:G	C	G	N	G	C	C	8600.17	31284.4	0.260391	0.260233	0.260434	0.901451	N	ADD	76586	0.99993	0.0151019	0.970766	1.02997	-0.00466221	0.99628	.
run3	9	22436706	9:22436706:A:AC	A	AC	N	AC	A	A	2164.25	7921.93	0.0658487	0.0654881	0.0659479	0.843589	N	ADD	76586	0.993439	0.0276771	0.940984	1.04882	-0.237833	0.812011	.
run3	9	22436709	9:22436709:C:A	C	A	N	A	C	C	4992.92	18464.3	0.153143	0.151081	0.15371	0.889207	N	ADD	76586	0.975532	0.0186054	0.940599	1.01176	-1.33146	0.183039	.
run3	9	22436950	9:22436950:G:A	G	A	N	A	G	G	3538.27	12994.9	0.107939	0.107065	0.108179	0.881395	N	ADD	76586	0.996798	0.0216543	0.955378	1.04001	-0.148095	0.882268	.
run3	9	22436967	9:22436967:G:A	G	A	N	A	G	G	9153.45	32833.1	0.274114	0.276975	0.273327	0.86594	N	ADD	76586	1.01847	0.015128	0.988712	1.04912	1.20958	0.22644	.
run3	9	22437056	9:22437056:G:A	G	A	N	A	G	G	6955	24681.6	0.206543	0.210451	0.205467	0.810831	N	ADD	76586	1.03335	0.0171813	0.999131	1.06874	1.90935	0.0562165	.
run3	9	22437111	9:22437111:G:A	G	A	N	A	G	G	3412.7	12695.7	0.105165	0.103265	0.105688	0.819741	N	ADD	76586	0.9675	0.0228132	0.925193	1.01174	-1.44828	0.14754	.
run3	9	22437348	9:22437348:C:T	C	T	N	T	C	C	1709.03	6424	0.0530974	0.0517137	0.0534781	0.868433	N	ADD	76586	0.962514	0.030413	0.906816	1.02163	-1.25627	0.209019	.
run3	9	22437428	9:22437428:C:T	C	T	N	T	C	C	1709.03	6424	0.0530974	0.0517137	0.0534781	0.868433	N	ADD	76586	0.962514	0.030413	0.906816	1.02163	-1.25627	0.209019	.
run3	9	22437628	9:22437628:G:A	G	A	N	A	G	G	9178.48	32884.7	0.274614	0.277732	0.273756	0.864806	N	ADD	76586	1.02024	0.0151263	0.990432	1.05094	1.3244	0.185371	.
run3	9	22438062	9:22438062:A:G	A	G	N	G	A	A	1709.03	6424	0.0530974	0.0517137	0.0534781	0.868433	N	ADD	76586	0.962514	0.030413	0.906816	1.02163	-1.25627	0.209019	.
run3	9	22438117	9:22438117:A:T	A	T	N	T	A	A	4572.02	16744.5	0.139167	0.138345	0.139393	0.888223	N	ADD	76586	0.998946	0.0193197	0.961827	1.0375	-0.0545793	0.956474	.
run3	9	22438227	9:22438227:C:T	C	T	N	T	C	C	2771	10077.8	0.0838845	0.0838476	0.0838946	0.928503	N	ADD	76586	0.990594	0.0235507	0.945908	1.03739	-0.401304	0.688196	.
run3	9	22438451	9:22438451:A:C	A	C	N	C	A	A	3543.61	13018.3	0.108126	0.107226	0.108374	0.884448	N	ADD	76586	0.996774	0.0216018	0.955453	1.03988	-0.149559	0.881113	.
run3	9	22438857	9:22438857:A:C	A	C	N	C	A	A	15095.4	54853	0.456666	0.456772	0.456636	0.93737	N	ADD	76586	1.005	0.0130466	0.979629	1.03103	0.382457	0.702123	.
run3	9	22438862	9:22438862:A:G	A	G	N	G	A	A	3155.09	11598.5	0.0963207	0.0954699	0.0965548	0.914934	N	ADD	76586	0.982878	0.022364	0.940726	1.02692	-0.772253	0.439965	.
run3	9	22438909	9:22438909:G:A	G	A	N	A	G	G	3263.38	11958.2	0.0993758	0.0987466	0.0995489	0.9121	N	ADD	76586	0.986786	0.0220675	0.945015	1.0304	-0.602807	0.546637	.
run3	9	22439047	9:22439047:T:C	T	C	N	T	C	C	10190	36642.6	0.305752	0.30834	0.30504	0.849231	N	ADD	76586	1.01593	0.014796	0.986895	1.04583	1.06843	0.285327	.
run3	9	22439405	9:22439405:G:A	G	A	N	A	G	G	16053.2	58201.4	0.484779	0.485755	0.484511	0.910664	N	ADD	76586	1.00763	0.0131964	0.981899	1.03403	0.575764	0.564775	.
run3	9	22439437	9:22439437:A:G	A	G	N	A	G	G	10190.5	36644.3	0.305766	0.308356	0.305054	0.84916	N	ADD	76586	1.01592	0.0147962	0.986884	1.04582	1.06763	0.285687	.
run3	9	22439463	9:22439463:AT:A	AT	A	N	A	AT	AT	8597.59	31313.9	0.260566	0.260155	0.260679	0.867495	N	ADD	76586	0.998938	0.0153953	0.969246	1.02954	-0.0690335	0.944963	.
run3	9	22439493	9:22439493:G:A	G	A	N	A	G	G	2172.46	7948.06	0.0660729	0.0657366	0.0661654	0.876893	N	ADD	76586	0.994663	0.0271022	0.943206	1.04893	-0.197449	0.843476	.
run3	9	22439559	9:22439559:T:C	T	C	N	C	T	T	13481.6	49124.6	0.408732	0.407941	0.408949	0.943082	N	ADD	76586	1.00052	0.0131875	0.974992	1.02672	0.0395123	0.968482	.
run3	9	22439654	9:22439654:A:G	A	G	N	G	A	A	13761.9	50118.1	0.417047	0.416422	0.417219	0.948676	N	ADD	76586	1.00197	0.0131085	0.976556	1.02805	0.150214	0.880596	.
run3	9	22439781	9:22439781:A:G	A	G	N	G	A	A	2575.95	9094.67	0.0761929	0.0779457	0.0757107	0.875647	N	ADD	76586	1.02593	0.0251586	0.976566	1.07778	1.01743	0.308947	.
run3	9	22439832	9:22439832:C:T	C	T	N	T	C	C	13249.6	48384.2	0.402383	0.400919	0.402785	0.917832	N	ADD	76586	0.996882	0.0134057	0.97103	1.02342	-0.232942	0.815806	.
run3	9	22439849	9:22439849:A:G	A	G	N	G	A	A	13494.7	49177.9	0.409165	0.408335	0.409393	0.943268	N	ADD	76586	1.00034	0.0131838	0.974819	1.02652	0.0255333	0.97963	.
run3	9	22440154	9:22440154:G:T	G	T	N	T	G	G	2642.41	9642.75	0.080205	0.0799567	0.0802733	0.935861	N	ADD	76586	0.986578	0.0239635	0.941312	1.03402	-0.563891	0.572828	.
run3	9	22440211	9:22440211:A:C	A	C	N	C	A	A	1708.93	6423.41	0.0530929	0.0517104	0.0534732	0.868507	N	ADD	76586	0.96254	0.0304127	0.906842	1.02166	-1.25538	0.209341	.
run3	9	22440558	9:22440558:G:A	G	A	N	A	G	G	3539.62	12982.4	0.107866	0.107105	0.108075	0.881411	N	ADD	76586	0.998856	0.0216537	0.957351	1.04216	-0.0528641	0.95784	.
run3	9	22441134	9:22441134:C:A	C	A	N	A	C	C	13683.7	49814.9	0.414557	0.414054	0.414695	0.944764	N	ADD	76586	1.00249	0.0131462	0.976993	1.02866	0.189437	0.849751	.
run3	9	22441413	9:22441413:C:T	C	T	N	T	C	C	2633.72	9606.5	0.0799116	0.0796938	0.0799715	0.933661	N	ADD	76586	0.987195	0.0240297	0.941779	1.0348	-0.536317	0.59174	.
run3	9	22442146	9:22442146:T:G	T	G	N	G	T	T	14382.2	52490.6	0.436586	0.435192	0.43697	0.958442	N	ADD	76586	0.999307	0.0129825	0.974201	1.02506	-0.0533597	0.957445	.
run3	9	22442256	9:22442256:A:T	A	T	N	T	A	A	14328.3	52300.8	0.434995	0.433561	0.43539	0.955393	N	ADD	76586	0.998938	0.0130085	0.973791	1.02473	-0.081705	0.934881	.
run3	9	22442343	9:22442343:C:T	C	T	N	T	C	C	2599.01	9163.94	0.0767957	0.0786436	0.0762874	0.87944	N	ADD	76586	1.02744	0.0250044	0.978298	1.07904	1.08249	0.279034	.
run3	9	22442363	9:22442363:A:G	A	G	N	G	A	A	14381.8	52489.2	0.436574	0.435179	0.436958	0.958492	N	ADD	76586	0.999303	0.0129822	0.974197	1.02506	-0.0537075	0.957168	.
run3	9	22442657	9:22442657:G:A	G	A	N	A	G	G	13847.4	50611.2	0.420825	0.419009	0.421324	0.949403	N	ADD	76586	0.996229	0.0131064	0.970964	1.02215	-0.288265	0.773144	.
run3	9	22442697	9:22442697:C:CT	C	CT	N	CT	C	C	14008.9	51163.5	0.425485	0.423894	0.425922	0.925277	N	ADD	76586	0.997874	0.0132569	0.97228	1.02414	-0.160568	0.872434	.
run3	9	22442888	9:22442888:T:C	T	C	N	C	T	T	15080.1	55058.1	0.457905	0.456309	0.458344	0.944832	N	ADD	76586	0.999797	0.0130161	0.974614	1.02563	-0.0155833	0.987567	.
run3	9	22443205	9:22443205:T:C	T	C	N	C	T	T	4544.48	16652.1	0.138384	0.137511	0.138625	0.889131	N	ADD	76586	0.998427	0.0193585	0.961254	1.03704	-0.0813422	0.93517	.
run3	9	22443347	9:22443347:G:C	G	C	N	G	C	C	10405.7	37551.9	0.313096	0.314865	0.312609	0.84921	N	ADD	76586	1.00788	0.0147114	0.979235	1.03736	0.533602	0.593617	.
run3	9	22444332	9:22444332:C:G	C	G	N	G	C	C	1712.4	6438.71	0.0532155	0.0518157	0.0536006	0.870381	N	ADD	76586	0.962396	0.030351	0.906816	1.02138	-1.26287	0.206637	.
run3	9	22444548	9:22444548:C:T	C	T	N	T	C	C	2587	9127.72	0.0764808	0.07828	0.0759858	0.879393	N	ADD	76586	1.0264	0.0250551	0.977213	1.07806	1.03995	0.298365	.
run3	9	22444762	9:22444762:A:G	A	G	N	G	A	A	4557.84	16728.1	0.138968	0.137916	0.139257	0.889996	N	ADD	76586	0.996262	0.0193221	0.959238	1.03471	-0.19382	0.846317	.
run3	9	22445662	9:22445662:A:C	A	C	N	A	C	C	9398.47	33744	0.281661	0.284388	0.28091	0.839759	N	ADD	76586	1.01562	0.0152326	0.98575	1.0464	1.01772	0.308813	.
run3	9	22445831	9:22445831:T:C	T	C	N	C	T	T	14739.2	53817.8	0.447582	0.445994	0.448019	0.996398	N	ADD	76586	0.998665	0.0126998	0.974114	1.02383	-0.105191	0.916224	.
run3	9	22446290	9:22446290:A:G	A	G	N	G	A	A	1712.51	6439.3	0.05322	0.0518189	0.0536055	0.870306	N	ADD	76586	0.96237	0.0303513	0.90679	1.02136	-1.26375	0.206318	.
run3	9	22446297	9:22446297:G:A	G	A	N	A	G	G	8489.84	30778.3	0.256366	0.256894	0.256221	0.88176	N	ADD	76586	1.00537	0.0153386	0.975598	1.03606	0.349367	0.726814	.
run3	9	22446683	9:22446683:G:T	G	T	N	T	G	G	10867.5	39524.6	0.32899	0.32884	0.329031	0.900444	N	ADD	76586	1.00258	0.0141319	0.975192	1.03074	0.182347	0.85531	.
run3	9	22446695	9:22446695:G:T	G	T	N	T	G	G	10870.4	39535.6	0.329081	0.328928	0.329123	0.900632	N	ADD	76586	1.00256	0.0141294	0.975177	1.03071	0.180987	0.856378	.
run3	9	22446751	9:22446751:C:T	C	T	N	T	C	C	9041.49	32943.2	0.274102	0.273586	0.274244	0.905668	N	ADD	76586	0.999407	0.0148552	0.970728	1.02893	-0.0399273	0.968151	.
run3	9	22446828	9:22446828:A:G	A	G	N	G	A	A	10957	39861.5	0.331774	0.331548	0.331836	0.891689	N	ADD	76586	1.00195	0.0141716	0.974502	1.03017	0.137424	0.890696	.
run3	9	22447655	9:22447655:T:A	T	A	N	A	T	T	12050.6	43978.2	0.36579	0.364639	0.366107	0.812847	N	ADD	76586	0.996725	0.0145101	0.968778	1.02548	-0.226109	0.821117	.
run3	9	22447907	9:22447907:C:T	C	T	N	T	C	C	10649.7	38710.6	0.322254	0.32225	0.322255	0.90495	N	ADD	76586	1.00334	0.0141715	0.975856	1.0316	0.235382	0.813912	.
run3	9	22448276	9:22448276:G:A	G	A	N	A	G	G	1775.05	6729.45	0.0555225	0.0537113	0.0560208	0.805159	N	ADD	76586	0.939812	0.031009	0.884395	0.998702	-2.00185	0.0453009	.
run3	9	22448440	9:22448440:A:G	A	G	N	G	A	A	3077.92	11469.1	0.0949719	0.093135	0.0954773	0.869692	N	ADD	76586	0.980619	0.0231878	0.93705	1.02621	-0.844049	0.398642	.
run3	9	22448600	9:22448600:A:AT	A	AT	N	AT	A	A	12409.4	44834.3	0.373722	0.375496	0.373233	0.823209	N	ADD	76586	1.01421	0.0143312	0.986115	1.0431	0.984339	0.324949	.
run3	9	22448846	9:22448846:C:CT	C	CT	N	C	CT	CT	12139.1	43819.4	0.365331	0.367318	0.364785	0.763437	N	ADD	76586	1.00869	0.014942	0.97958	1.03867	0.579186	0.562464	.
run3	9	22449250	9:22449250:G:A	G	A	N	A	G	G	3158.46	11727.3	0.0971831	0.0955718	0.0976264	0.860417	N	ADD	76586	0.984407	0.0230551	0.940914	1.02991	-0.681674	0.495445	.
run3	9	22449909	9:22449909:T:C	T	C	N	T	C	C	7983.67	28682.6	0.239379	0.241578	0.238775	0.788384	N	ADD	76586	1.01513	0.0165623	0.982707	1.04862	0.906691	0.36457	.
run3	9	22450365	9:22450365:A:ATG	A	ATG	N	A	ATG	ATG	12908.4	46733	0.389376	0.390597	0.38904	0.762703	N	ADD	76586	1.00483	0.0147716	0.976152	1.03434	0.325935	0.744474	.
run3	9	22450418	9:22450418:A:C	A	C	N	C	A	A	2722.46	10266.1	0.084797	0.082379	0.0854623	0.87254	N	ADD	76586	0.954508	0.0244103	0.909916	1.00128	-1.90737	0.0564732	.
run3	9	22450566	9:22450566:T:C	T	C	N	T	C	C	15599.8	56836.8	0.472911	0.472036	0.473151	0.831728	N	ADD	76586	0.997423	0.0138261	0.970757	1.02482	-0.186654	0.851932	.
run3	9	22450724	9:22450724:C:T	C	T	N	T	C	C	1757.36	6044.26	0.0509338	0.0531761	0.0503169	0.992788	N	ADD	76586	1.05622	0.028327	0.999181	1.11652	1.93105	0.0534763	.
run3	9	22451031	9:22451031:G:A	G	A	N	G	A	A	15206.8	55015.2	0.458452	0.460144	0.457987	0.811171	N	ADD	76586	1.00732	0.0140261	0.980009	1.0354	0.520273	0.602873	.
run3	9	22451039	9:22451039:T:C	T	C	N	C	T	T	3542.38	12892.3	0.107295	0.107189	0.107325	0.796759	N	ADD	76586	0.989831	0.0227819	0.946606	1.03503	-0.448639	0.653692	.
run3	9	22451799	9:22451799:A:G	A	G	N	G	A	A	1716.03	6453.73	0.0533372	0.0519255	0.0537256	0.855673	N	ADD	76586	0.957407	0.0305797	0.901711	1.01654	-1.42338	0.154627	.
run3	9	22452041	9:22452041:GTT:G	GTT	G	N	GTT	G	G	10730.4	38648.6	0.322376	0.324691	0.32174	0.716878	N	ADD	76586	1.01665	0.0158785	0.985498	1.04879	1.03997	0.298354	.
run3	9	22453084	9:22453084:A:G	A	G	N	G	A	A	2867.16	9898.22	0.0833401	0.0867573	0.0824	0.883302	N	ADD	76586	1.05873	0.0239136	1.01025	1.10953	2.38633	0.0170177	.
run3	9	22454028	9:22454028:G:A	G	A	N	G	A	A	14290.6	51801.3	0.431488	0.43242	0.431232	0.829949	N	ADD	76586	1.0123	0.0139479	0.985	1.04035	0.876356	0.380836	.
run3	9	22454125	9:22454125:A:G	A	G	N	G	A	A	1802.49	6218.91	0.0523686	0.0545415	0.0517707	0.933045	N	ADD	76586	1.05595	0.0288506	0.997893	1.11738	1.88685	0.0591807	.
run3	9	22454150	9:22454150:G:A	G	A	N	G	A	A	9899.8	36044.4	0.299952	0.299558	0.30006	0.8197	N	ADD	76586	0.998779	0.0151718	0.969516	1.02892	-0.0805445	0.935804	.
run3	9	22454905	9:22454905:A:C	A	C	N	A	C	C	8895.32	32090.6	0.267581	0.269164	0.267146	0.795775	N	ADD	76586	1.01015	0.0159143	0.979132	1.04216	0.63483	0.525539	.
run3	9	22455383	9:22455383:A:G	A	G	N	G	A	A	2903.1	10930	0.0903107	0.087845	0.090989	0.874036	N	ADD	76586	0.956535	0.0237153	0.913092	1.00205	-1.8738	0.0609575	.
run3	9	22455518	9:22455518:G:A	G	A	N	G	A	A	14672.8	53434.5	0.444645	0.443983	0.444828	0.820844	N	ADD	76586	1.00066	0.0139806	0.973615	1.02846	0.0473839	0.962207	.
run3	9	22455661	9:22455661:G:A	G	A	N	A	G	G	1837.76	6894.16	0.0570073	0.0556087	0.057392	0.804688	N	ADD	76586	0.953349	0.0305328	0.897971	1.01214	-1.56468	0.117657	.
run3	9	22455714	9:22455714:T:G	T	G	N	G	T	T	1934.97	6961.7	0.0580828	0.0585502	0.0579542	0.809407	N	ADD	76586	1.01214	0.0298255	0.954671	1.07307	0.404634	0.685746	.
run3	9	22455720	9:22455720:A:C	A	C	N	C	A	A	1735.5	6429.91	0.0533088	0.0525145	0.0535273	0.854927	N	ADD	76586	0.994007	0.0304696	0.936383	1.05518	-0.197277	0.843611	.
run3	9	22455892	9:22455892:A:C	A	C	N	C	A	A	13584.7	49441	0.41147	0.41106	0.411583	0.841081	N	ADD	76586	1.00203	0.0139453	0.975017	1.0298	0.145723	0.88414	.
run3	9	22456296	9:22456296:G:A	G	A	N	G	A	A	13239	47796.5	0.398477	0.4006	0.397893	0.836871	N	ADD	76586	1.01447	0.0140342	0.986943	1.04276	1.0235	0.306071	.
run3	9	22457182	9:22457182:G:A	G	A	N	A	G	G	2902.07	10007.7	0.0842831	0.0878136	0.0833118	0.886438	N	ADD	76586	1.0606	0.0237432	1.01238	1.11112	2.47801	0.0132117	.
run3	9	22458191	9:22458191:C:T	C	T	N	C	T	T	9335.87	33662.1	0.280717	0.282494	0.280228	0.8003	N	ADD	76586	1.01122	0.0156426	0.980686	1.0427	0.713179	0.475735	.
run3	9	22458358	9:22458358:GACTT:G	GACTT	G	N	GACTT	G	G	10481.2	37866.4	0.315642	0.317151	0.315227	0.713538	N	ADD	76586	1.00898	0.0160172	0.977797	1.04116	0.558125	0.576759	.
run3	9	22458897	9:22458897:C:G	C	G	N	G	C	C	12401.7	45028	0.374936	0.375262	0.374846	0.856469	N	ADD	76586	1.00655	0.0140534	0.9792	1.03466	0.464307	0.642428	.
run3	9	22458980	9:22458980:G:A	G	A	N	A	G	G	7553.58	27351.2	0.22788	0.228564	0.227692	0.882761	N	ADD	76586	1.01006	0.0159588	0.978956	1.04215	0.627273	0.53048	.
run3	9	22459083	9:22459083:G:C	G	C	N	C	G	G	2374.46	8627.09	0.0718249	0.0718489	0.0718182	0.795999	N	ADD	76586	1.01344	0.027303	0.960638	1.06915	0.489153	0.624733	.
run3	9	22459115	9:22459115:G:A	G	A	N	A	G	G	12401.9	45029.1	0.374944	0.375269	0.374855	0.856405	N	ADD	76586	1.00654	0.0140539	0.979189	1.03465	0.463565	0.642959	.
run3	9	22459283	9:22459283:G:A	G	A	N	A	G	G	1974.23	7242.74	0.060174	0.0597381	0.0602939	0.828925	N	ADD	76586	1.00508	0.0291505	0.94927	1.06418	0.173993	0.861871	.
run3	9	22459774	9:22459774:C:A	C	A	N	A	C	C	13108.5	47758.8	0.397379	0.396649	0.397579	0.865859	N	ADD	76586	1.00143	0.0138482	0.974617	1.02899	0.103357	0.91768	.
run3	9	22459888	9:22459888:A:G	A	G	N	G	A	A	2912.61	10045.2	0.0845964	0.0881328	0.0836235	0.884173	N	ADD	76586	1.06077	0.0237334	1.01255	1.11128	2.48567	0.0129309	.
run3	9	22460081	9:22460081:G:T	G	T	N	T	G	G	2950.61	11062.3	0.091485	0.0892826	0.0920909	0.835415	N	ADD	76586	0.962224	0.0240898	0.917848	1.00875	-1.59852	0.109928	.
run3	9	22460095	9:22460095:C:A	C	A	N	A	C	C	15864.5	58120.1	0.483017	0.480045	0.483834	0.847436	N	ADD	76586	0.988404	0.0137033	0.96221	1.01531	-0.85119	0.394664	.
run3	9	22460133	9:22460133:T:G	T	G	N	G	T	T	9397.77	34231.3	0.284837	0.284367	0.284966	0.893495	N	ADD	76586	1.00058	0.0147807	0.97201	1.02999	0.0392983	0.968653	.
run3	9	22460358	9:22460358:C:T	C	T	N	T	C	C	1745.52	6453.66	0.0535292	0.0528177	0.053725	0.846711	N	ADD	76586	0.995961	0.0305426	0.93809	1.0574	-0.132515	0.894577	.
run3	9	22460977	9:22460977:T:G	T	G	N	G	T	T	1885.16	6500.66	0.0547477	0.057043	0.0541162	0.92807	N	ADD	76586	1.05684	0.028326	0.999767	1.11717	1.95174	0.0509691	.
run3	9	22461392	9:22461392:A:G	A	G	N	A	G	G	8044.59	28963	0.241608	0.243421	0.241109	0.786642	N	ADD	76586	1.01144	0.0165374	0.979182	1.04476	0.687847	0.491549	.
run3	9	22461524	9:22461524:C:T	C	T	N	T	C	C	9353.97	34038.9	0.283295	0.283042	0.283364	0.89255	N	ADD	76586	1.00222	0.0148104	0.973546	1.03174	0.149712	0.880992	.
run3	9	22462383	9:22462383:A:G	A	G	N	G	A	A	8961.36	32192.7	0.268679	0.271162	0.267996	0.836711	N	ADD	76586	1.01434	0.0154838	0.984024	1.0456	0.919871	0.35764	.
run3	9	22462779	9:22462779:A:T	A	T	N	T	A	A	12948.4	47264.5	0.393107	0.391806	0.393464	0.860469	N	ADD	76586	0.998577	0.0139179	0.971705	1.02619	-0.102343	0.918484	.
run3	9	22462880	9:22462880:G:C	G	C	N	C	G	G	12975.9	47342.2	0.393793	0.392637	0.394111	0.859511	N	ADD	76586	0.999414	0.0139205	0.972515	1.02706	-0.042115	0.966407	.
run3	9	22462942	9:22462942:CGT:C	CGT	C	N	C	CGT	CGT	12358.9	45004.6	0.374504	0.373969	0.374652	0.803571	N	ADD	76586	1.00346	0.0145344	0.975281	1.03246	0.237856	0.811993	.
run3	9	22462965	9:22462965:G:A	G	A	N	A	G	G	12944.7	47250.8	0.392992	0.391693	0.39335	0.8604	N	ADD	76586	0.998571	0.0139191	0.971697	1.02619	-0.102745	0.918166	.
run3	9	22463201	9:22463201:A:G	A	G	N	G	A	A	8609.63	30968.6	0.258391	0.260519	0.257805	0.83729	N	ADD	76586	1.01082	0.0156796	0.980233	1.04237	0.686637	0.492311	.
run3	9	22463657	9:22463657:T:C	T	C	N	C	T	T	2851.98	10761.8	0.0888788	0.086298	0.0895888	0.879257	N	ADD	76586	0.955075	0.0238285	0.911496	1.00074	-1.92902	0.0537287	.
run3	9	22463905	9:22463905:T:A	T	A	N	A	T	T	13626.7	49831.2	0.414292	0.412331	0.414832	0.850771	N	ADD	76586	0.996155	0.0138799	0.969421	1.02363	-0.277549	0.781359	.
run3	9	22464043	9:22464043:A:C	A	C	N	C	A	A	4164.23	15235.2	0.126652	0.126006	0.126829	0.749921	N	ADD	76586	0.998562	0.021887	0.956632	1.04233	-0.0657485	0.947578	.
run3	9	22464059	9:22464059:A:AT	A	AT	N	AT	A	A	6198.97	22384.1	0.186607	0.187575	0.186341	0.677333	N	ADD	76586	1.00482	0.019575	0.967001	1.04412	0.245754	0.805873	.
run3	9	22464082	9:22464082:AATATATAAAT:A	AATATATAAAT	A	N	A	AATATATAAAT	AATATATAAAT	5577.74	20252	0.168632	0.168777	0.168592	0.685723	N	ADD	76586	0.998391	0.0202929	0.959461	1.0389	-0.0793522	0.936752	.
run3	9	22464110	9:22464110:A:C	A	C	N	C	A	A	2795.14	10507	0.0868443	0.0845783	0.0874677	0.835951	N	ADD	76586	0.957289	0.0246758	0.912093	1.00473	-1.76892	0.0769064	.
run3	9	22464382	9:22464382:G:A	G	A	N	A	G	G	2859.25	10783.3	0.0890667	0.0865182	0.0897678	0.877927	N	ADD	76586	0.955432	0.0238205	0.911851	1.0011	-1.91398	0.0556232	.
run3	9	22464568	9:22464568:G:A	G	A	N	A	G	G	4642.03	17416.3	0.14401	0.140463	0.144986	0.839543	N	ADD	76586	0.9553	0.0197283	0.919067	0.992962	-2.31796	0.0204514	.
run3	9	22464660	9:22464660:T:C	T	C	N	C	T	T	5826.07	20355.1	0.170927	0.176291	0.169451	0.822815	N	ADD	76586	1.05279	0.0182674	1.01576	1.09116	2.81595	0.00486329	.
run3	9	22464878	9:22464878:C:CAAA	C	CAAA	N	CAAA	C	C	11805.5	43143.6	0.358741	0.357222	0.359159	0.595025	N	ADD	76586	0.982998	0.0170231	0.950742	1.01635	-1.00734	0.313771	.
run3	9	22464886	9:22464886:A:AAAG	A	AAAG	N	AAAG	A	A	7810.65	28564.6	0.23748	0.236343	0.237793	0.822057	N	ADD	76586	0.995886	0.0163729	0.964435	1.02836	-0.251807	0.80119	.
run3	9	22465239	9:22465239:C:T	C	T	N	T	C	C	3690.5	13940.4	0.115105	0.111671	0.11605	0.845721	N	ADD	76586	0.950775	0.0216713	0.911236	0.992029	-2.32925	0.019846	.
run3	9	22466005	9:22466005:C:A	C	A	N	C	A	A	10734.1	39485.1	0.327862	0.324803	0.328703	0.774745	N	ADD	76586	0.975449	0.0152621	0.946702	1.00507	-1.62872	0.103372	.
run3	9	22466171	9:22466171:A:G	A	G	N	G	A	A	6879.67	25461.9	0.211146	0.208172	0.211964	0.829828	N	ADD	76586	0.974878	0.0169958	0.942939	1.0079	-1.49698	0.134397	.
run3	9	22466245	9:22466245:C:G	C	G	N	G	C	C	4572.12	16999.2	0.140831	0.138348	0.141514	0.831603	N	ADD	76586	0.972188	0.0199559	0.934897	1.01097	-1.41343	0.15753	.
run3	9	22466431	9:22466431:G:T	G	T	N	T	G	G	3443.53	12894.9	0.106667	0.104198	0.107346	0.829447	N	ADD	76586	0.962925	0.0225703	0.921257	1.00648	-1.67385	0.0941594	.
run3	9	22466635	9:22466635:CA:C	CA	C	N	C	CA	CA	11499.1	41720.5	0.34745	0.347952	0.347312	0.72188	N	ADD	76586	0.999485	0.015542	0.969498	1.0304	-0.0331354	0.973567	.
run3	9	22466697	9:22466697:A:G	A	G	N	G	A	A	2876.8	10799.4	0.0892868	0.0870493	0.0899024	0.865568	N	ADD	76586	0.960893	0.023937	0.916853	1.00705	-1.66657	0.0956	.
run3	9	22466791	9:22466791:A:G	A	G	N	G	A	A	3443.89	12896.1	0.106677	0.104209	0.107357	0.829198	N	ADD	76586	0.962923	0.0225727	0.921251	1.00648	-1.67376	0.0941772	.
run3	9	22467536	9:22467536:T:C	T	C	N	C	T	T	2034.86	7521.72	0.0623912	0.061573	0.0626163	0.852298	N	ADD	76586	0.995723	0.0283291	0.941943	1.05257	-0.151298	0.87974	.
run3	9	22467547	9:22467547:A:AT	A	AT	N	AT	A	A	2731.35	9872.97	0.0822886	0.082648	0.0821898	0.81186	N	ADD	76586	0.99779	0.0253565	0.949414	1.04863	-0.0872594	0.930465	.
run3	9	22467696	9:22467696:A:G	A	G	N	G	A	A	8119.73	30007.2	0.248916	0.245695	0.249802	0.825926	N	ADD	76586	0.974232	0.0160731	0.94402	1.00541	-1.62419	0.104336	.
run3	9	22467779	9:22467779:T:C	T	C	N	C	T	T	2051.32	7576.99	0.0628595	0.062071	0.0630764	0.847077	N	ADD	76586	0.99629	0.028313	0.942509	1.05314	-0.131285	0.89555	.
run3	9	22468301	9:22468301:C:T	C	T	N	T	C	C	6955.27	25671.6	0.213008	0.21046	0.213709	0.830336	N	ADD	76586	0.979235	0.0169257	0.947283	1.01227	-1.23973	0.215076	.
run3	9	22468683	9:22468683:G:A	G	A	N	A	G	G	1763.27	6552.8	0.0542924	0.0533548	0.0545503	0.851096	N	ADD	76586	0.991571	0.0303075	0.934385	1.05226	-0.279295	0.780019	.
run3	9	22468871	9:22468871:C:T	C	T	N	T	C	C	2051.32	7576.99	0.0628595	0.062071	0.0630764	0.847077	N	ADD	76586	0.99629	0.028313	0.942509	1.05314	-0.131285	0.89555	.
run3	9	22469159	9:22469159:A:G	A	G	N	G	A	A	4900.57	17871.8	0.148672	0.148287	0.148778	0.846506	N	ADD	76586	0.988887	0.0192346	0.9523	1.02688	-0.58102	0.561227	.
run3	9	22469463	9:22469463:C:T	C	T	N	T	C	C	9660.59	35467.4	0.294623	0.29232	0.295257	0.836392	N	ADD	76586	0.981974	0.015133	0.953276	1.01154	-1.20204	0.229347	.
run3	9	22469473	9:22469473:G:A	G	A	N	A	G	G	2876.8	10799.4	0.0892868	0.0870493	0.0899024	0.865568	N	ADD	76586	0.960893	0.023937	0.916853	1.00705	-1.66657	0.0956	.
run3	9	22469598	9:22469598:T:TG	T	TG	N	TG	T	T	10055	36926.4	0.306723	0.304254	0.307402	0.785543	N	ADD	76586	0.983931	0.0154379	0.954605	1.01416	-1.04936	0.294013	.
run3	9	22469651	9:22469651:G:T	G	T	N	T	G	G	3656.78	13183.2	0.109942	0.11065	0.109747	0.793439	N	ADD	76586	1.00276	0.0225342	0.95944	1.04805	0.122518	0.902489	.
run3	9	22470056	9:22470056:T:C	T	C	N	C	T	T	10670.6	39126.2	0.325104	0.32288	0.325715	0.836541	N	ADD	76586	0.98777	0.01472	0.95968	1.01668	-0.835937	0.40319	.
run3	9	22471030	9:22471030:C:A	C	A	N	A	C	C	2877.46	10802.2	0.0893092	0.0870692	0.0899254	0.865397	N	ADD	76586	0.960857	0.0239368	0.916819	1.00701	-1.66814	0.0952876	.
run3	9	22471418	9:22471418:A:G	A	G	N	G	A	A	8189.55	29910.4	0.24874	0.247808	0.248996	0.898222	N	ADD	76586	0.999091	0.0154133	0.96936	1.02973	-0.0590094	0.952945	.
run3	9	22471460	9:22471460:T:C	T	C	N	C	T	T	3949.97	14225	0.118657	0.119522	0.118419	0.804854	N	ADD	76586	1.00568	0.0216307	0.963933	1.04923	0.261744	0.793519	.
run3	9	22471832	9:22471832:T:C	T	C	N	C	T	T	11150.1	40909.4	0.339876	0.33739	0.340559	0.822828	N	ADD	76586	0.986787	0.0146687	0.95882	1.01557	-0.906778	0.364524	.
run3	9	22472068	9:22472068:C:T	C	T	N	T	C	C	4040.36	14538.4	0.121293	0.122257	0.121028	0.814209	N	ADD	76586	1.00665	0.0212957	0.965501	1.04956	0.311354	0.755532	.
run3	9	22472146	9:22472146:A:T	A	T	N	T	A	A	1710.07	6325.4	0.0524604	0.0517449	0.0526572	0.863833	N	ADD	76586	0.998498	0.0305231	0.940515	1.06006	-0.0492465	0.960723	.
run3	9	22472289	9:22472289:G:T	G	T	N	T	G	G	3791.59	14175	0.117297	0.11473	0.118003	0.825588	N	ADD	76586	0.963993	0.0216924	0.923866	1.00586	-1.69053	0.0909275	.
run3	9	22472338	9:22472338:A:T	A	T	N	T	A	A	3793.24	14179.7	0.117338	0.11478	0.118042	0.825546	N	ADD	76586	0.964047	0.0216891	0.923925	1.00591	-1.68816	0.0913804	.
run3	9	22472508	9:22472508:T:C	T	C	N	C	T	T	3976.29	14328.4	0.119504	0.120319	0.11928	0.821161	N	ADD	76586	1.0041	0.0213511	0.962944	1.04701	0.191455	0.848169	.
run3	9	22472518	9:22472518:C:A	C	A	N	A	C	C	2884.73	10831.6	0.0895483	0.087289	0.0901699	0.863714	N	ADD	76586	0.96047	0.0239325	0.916458	1.0066	-1.68526	0.091939	.
run3	9	22472796	9:22472796:T:C	T	C	N	C	T	T	3793.24	14179.7	0.117338	0.11478	0.118042	0.825546	N	ADD	76586	0.964047	0.0216891	0.923925	1.00591	-1.68816	0.0913804	.
run3	9	22472803	9:22472803:G:A	G	A	N	A	G	G	3338.61	11800.4	0.0988363	0.101023	0.0982348	0.79895	N	ADD	76586	1.03664	0.0234013	0.990171	1.0853	1.53787	0.12408	.
run3	9	22473164	9:22473164:G:A	G	A	N	A	G	G	2039.34	7287.39	0.0608906	0.0617085	0.0606655	0.912408	N	ADD	76586	1.01138	0.0273963	0.958507	1.06717	0.413091	0.67954	.
run3	9	22473189	9:22473189:T:C	T	C	N	C	T	T	2785.86	10076.5	0.083973	0.0842974	0.0838838	0.869143	N	ADD	76586	0.996379	0.0242867	0.950061	1.04495	-0.149363	0.881267	.
run3	9	22473216	9:22473216:C:T	C	T	N	T	C	C	2853.28	10712	0.0885622	0.0863374	0.0891743	0.8601	N	ADD	76586	0.960445	0.0240995	0.916134	1.0069	-1.67467	0.093998	.
run3	9	22473237	9:22473237:A:T	A	T	N	T	A	A	3769.74	14092.3	0.116614	0.114068	0.117314	0.821078	N	ADD	76586	0.963734	0.0218053	0.923414	1.00581	-1.69408	0.0902509	.
run3	9	22473366	9:22473366:G:T	G	T	N	T	G	G	2690.92	10131.1	0.0837103	0.0814247	0.0843391	0.825689	N	ADD	76586	0.955377	0.0252546	0.909239	1.00386	-1.80755	0.0706761	.
run3	9	22473715	9:22473715:AT:A	AT	A	N	A	AT	AT	9502.91	34822.6	0.289384	0.287549	0.289889	0.73067	N	ADD	76586	0.983152	0.0162743	0.952287	1.01502	-1.04408	0.296448	.
run3	9	22473932	9:22473932:T:C	T	C	N	C	T	T	2015.46	7364.58	0.0612386	0.0609857	0.0613081	0.785243	N	ADD	76586	0.998273	0.0296435	0.941926	1.05799	-0.0583072	0.953504	.
run3	9	22474014	9:22474014:AT:A	AT	A	N	A	AT	AT	6594.05	24281.3	0.201573	0.199529	0.202135	0.724565	N	ADD	76586	0.98427	0.0184852	0.949247	1.02058	-0.857738	0.391037	.
run3	9	22474120	9:22474120:C:G	C	G	N	C	G	G	2432.25	9134.63	0.0755156	0.0735975	0.0760434	0.582763	N	ADD	76586	0.939	0.0316341	0.882549	0.999062	-1.98962	0.0466329	.
run3	9	22474190	9:22474190:A:G	A	G	N	G	A	A	4003.46	14443.9	0.120436	0.121141	0.120242	0.821503	N	ADD	76586	1.00248	0.0212815	0.961521	1.04517	0.116157	0.907528	.
run3	9	22474460	9:22474460:T:G	T	G	N	G	T	T	3887.07	14010.1	0.116844	0.117619	0.116631	0.83121	N	ADD	76586	1.00322	0.0214341	0.96195	1.04627	0.150096	0.880689	.
run3	9	22474884	9:22474884:A:G	A	G	N	G	A	A	3889.06	14014.4	0.116885	0.117679	0.116666	0.831208	N	ADD	76586	1.00351	0.0214297	0.962236	1.04656	0.163602	0.870045	.
run3	9	22475094	9:22475094:G:T	G	T	N	T	G	G	2966.27	11114.8	0.0919299	0.0897565	0.0925279	0.852388	N	ADD	76586	0.962754	0.0237959	0.918883	1.00872	-1.59513	0.110684	.
run3	9	22475129	9:22475129:C:T	C	T	N	T	C	C	8034.67	29401.3	0.244405	0.243121	0.244758	0.836587	N	ADD	76586	0.986631	0.0160416	0.956093	1.01814	-0.83903	0.401453	.
run3	9	22475130	9:22475130:G:A	G	A	N	A	G	G	1748.35	6076.87	0.0510878	0.0529034	0.0505883	0.871631	N	ADD	76586	1.04286	0.0302168	0.982891	1.10649	1.38885	0.164877	.
run3	9	22475581	9:22475581:T:C	T	C	N	C	T	T	2010.19	7345.9	0.0610822	0.0608264	0.0611526	0.785141	N	ADD	76586	0.997982	0.0296815	0.941581	1.05776	-0.0680661	0.945733	.
run3	9	22475833	9:22475833:A:G	A	G	N	G	A	A	3985.16	14376.5	0.119876	0.120587	0.11968	0.820257	N	ADD	76586	1.00241	0.0213408	0.961351	1.04523	0.112987	0.91004	.
run3	9	22475933	9:22475933:G:T	G	T	N	T	G	G	2876.8	10799.4	0.0892868	0.0870493	0.0899024	0.865568	N	ADD	76586	0.960893	0.023937	0.916853	1.00705	-1.66657	0.0956	.
run3	9	22476281	9:22476281:G:A	G	A	N	A	G	G	1961.46	7175.87	0.0596541	0.059352	0.0597372	0.757482	N	ADD	76586	0.996093	0.0305756	0.938153	1.05761	-0.128046	0.898113	.
run3	9	22476545	9:22476545:C:CA	C	CA	N	CA	C	C	2985.18	10293.6	0.086692	0.0903287	0.0856916	0.858124	N	ADD	76586	1.06165	0.0238235	1.01322	1.1124	2.51111	0.0120352	.
run3	9	22476546	9:22476546:C:A	C	A	N	A	C	C	3115.47	10750.1	0.0905227	0.0942711	0.0894915	0.884391	N	ADD	76586	1.05927	0.0230202	1.01254	1.10816	2.50129	0.0123741	.
run3	9	22476856	9:22476856:T:A	T	A	N	A	T	T	2968.63	11121.3	0.0919878	0.0898279	0.092582	0.852015	N	ADD	76586	0.962908	0.0237932	0.919035	1.00888	-1.58859	0.112153	.
run3	9	22477220	9:22477220:T:G	T	G	N	G	T	T	8243.47	30090.6	0.250268	0.249439	0.250496	0.894862	N	ADD	76586	0.999807	0.0154088	0.970064	1.03046	-0.0125014	0.990026	.
run3	9	22477826	9:22477826:A:G	A	G	N	G	A	A	2967.97	11117.7	0.0919596	0.0898078	0.0925516	0.852208	N	ADD	76586	0.963093	0.0237929	0.919212	1.00907	-1.58051	0.11399	.
run3	9	22478447	9:22478447:T:C	T	C	N	C	T	T	7679.12	28230.6	0.234441	0.232363	0.235012	0.851064	N	ADD	76586	0.990494	0.0161525	0.959628	1.02235	-0.591342	0.554291	.
run3	9	22478537	9:22478537:A:G	A	G	N	G	A	A	3153.47	10888.4	0.091674	0.0954208	0.0906432	0.873769	N	ADD	76586	1.05917	0.0230301	1.01243	1.10808	2.49626	0.0125511	.
run3	9	22478588	9:22478588:A:T	A	T	N	T	A	A	2884.73	10831.6	0.0895483	0.087289	0.0901699	0.863714	N	ADD	76586	0.96047	0.0239325	0.916458	1.0066	-1.68526	0.091939	.
run3	9	22478713	9:22478713:G:T	G	T	N	T	G	G	2888.59	10846.8	0.0896732	0.087406	0.090297	0.862498	N	ADD	76586	0.960366	0.0239347	0.916355	1.00649	-1.68962	0.0911015	.
run3	9	22478778	9:22478778:CT:C	CT	C	N	C	CT	CT	3760.22	13971.3	0.115762	0.11378	0.116307	0.837241	N	ADD	76586	0.972734	0.0216373	0.932344	1.01487	-1.27764	0.201377	.
run3	9	22479013	9:22479013:A:G	A	G	N	G	A	A	2884.73	10831.6	0.0895483	0.087289	0.0901699	0.863714	N	ADD	76586	0.96047	0.0239325	0.916458	1.0066	-1.68526	0.091939	.
run3	9	22479102	9:22479102:T:C	T	C	N	C	T	T	10246.9	37579.7	0.312241	0.31006	0.312841	0.840916	N	ADD	76586	0.987888	0.0148392	0.95957	1.01704	-0.821195	0.411535	.
run3	9	22479807	9:22479807:C:T	C	T	N	T	C	C	4088.81	15190.3	0.125866	0.123723	0.126455	0.865708	N	ADD	76586	0.973904	0.0205187	0.935514	1.01387	-1.28872	0.197497	.
run3	9	22480170	9:22480170:T:C	T	C	N	C	T	T	2976.83	11150.1	0.0922295	0.0900759	0.0928219	0.849702	N	ADD	76586	0.962985	0.0237969	0.919101	1.00896	-1.58499	0.112969	.
run3	9	22480185	9:22480185:C:A	C	A	N	A	C	C	2884.97	10828.2	0.0895279	0.0872963	0.0901418	0.863171	N	ADD	76586	0.960965	0.0239406	0.916915	1.00713	-1.66319	0.0962742	.
run3	9	22480485	9:22480485:G:A	G	A	N	A	G	G	3104.75	11608.7	0.0960584	0.0939467	0.0966393	0.839189	N	ADD	76586	0.963492	0.0235012	0.920119	1.00891	-1.58252	0.113532	.
run3	9	22480636	9:22480636:G:T	G	T	N	T	G	G	2885.45	10833.5	0.0895655	0.0873109	0.0901858	0.863518	N	ADD	76586	0.960555	0.0239327	0.916539	1.00669	-1.68153	0.0926603	.
run3	9	22480681	9:22480681:T:C	T	C	N	C	T	T	2749.82	10336	0.0854321	0.0832069	0.0860443	0.839471	N	ADD	76586	0.958152	0.0248077	0.912679	1.00589	-1.72319	0.0848542	.
run3	9	22481067	9:22481067:C:T	C	T	N	T	C	C	2968.63	11121.3	0.0919878	0.0898279	0.092582	0.852015	N	ADD	76586	0.962908	0.0237932	0.919035	1.00888	-1.58859	0.112153	.
run3	9	22481286	9:22481286:C:T	C	T	N	T	C	C	14134.5	51143.2	0.426173	0.427697	0.425753	0.821125	N	ADD	76586	1.01144	0.0140549	0.983957	1.03969	0.80925	0.418371	.
run3	9	22481753	9:22481753:T:A	T	A	N	A	T	T	5852.37	21515.1	0.178672	0.177087	0.179108	0.839382	N	ADD	76586	0.986385	0.0180012	0.952191	1.02181	-0.76152	0.446347	.
run3	9	22481950	9:22481950:T:C	T	C	N	C	T	T	3138.94	10848.4	0.0913179	0.0949812	0.09031	0.872435	N	ADD	76586	1.05643	0.0230878	1.00969	1.10533	2.37765	0.0174232	.
run3	9	22482427	9:22482427:C:G	C	G	N	G	C	C	9755.24	35666	0.296537	0.295184	0.29691	0.88147	N	ADD	76586	1.00143	0.0147444	0.972908	1.0308	0.0972025	0.922566	.
run3	9	22482541	9:22482541:T:C	T	C	N	C	T	T	1693.58	6270.07	0.0519915	0.051246	0.0521966	0.871141	N	ADD	76586	0.997839	0.0305295	0.939883	1.05937	-0.0708736	0.943498	.
run3	9	22482705	9:22482705:T:C	T	C	N	C	T	T	5770.5	21260	0.176471	0.17461	0.176984	0.836249	N	ADD	76586	0.983633	0.0181341	0.949287	1.01922	-0.909998	0.362824	.
run3	9	22482706	9:22482706:G:A	G	A	N	A	G	G	5760.14	21220.3	0.176145	0.174296	0.176654	0.837967	N	ADD	76586	0.9837	0.0181282	0.949362	1.01928	-0.906536	0.364652	.
run3	9	22482953	9:22482953:AT:A	AT	A	N	A	AT	AT	2896.92	10850.1	0.0897489	0.087658	0.0903242	0.834973	N	ADD	76586	0.962954	0.0242942	0.918177	1.00992	-1.55383	0.120224	.
run3	9	22482955	9:22482955:T:G	T	G	N	G	T	T	2951.04	11072.7	0.0915554	0.0892956	0.0921771	0.848973	N	ADD	76586	0.960594	0.0238967	0.91664	1.00666	-1.68237	0.0924966	.
run3	9	22482961	9:22482961:T:G	T	G	N	G	T	T	2021.56	7362.7	0.0612662	0.0611704	0.0612925	0.802373	N	ADD	76586	0.996194	0.0293359	0.940531	1.05515	-0.129975	0.896586	.
run3	9	22483165	9:22483165:A:G	A	G	N	G	A	A	3011.53	11305.2	0.0934683	0.0911261	0.0941126	0.846867	N	ADD	76586	0.960395	0.0237074	0.91679	1.00607	-1.70457	0.0882748	.
run3	9	22483348	9:22483348:TA:T	TA	T	N	T	TA	TA	5314.45	19609	0.162716	0.16081	0.16324	0.806099	N	ADD	76586	0.980718	0.0190913	0.944699	1.01811	-1.01985	0.307799	.
run3	9	22484016	9:22484016:G:C	G	C	N	C	G	G	2623.21	9513.99	0.079239	0.0793759	0.0792014	0.871226	N	ADD	76586	0.993234	0.0249206	0.945887	1.04295	-0.272406	0.78531	.
run3	9	22484702	9:22484702:G:A	G	A	N	A	G	G	8294.48	30179.4	0.251181	0.250983	0.251236	0.884077	N	ADD	76586	1.00498	0.0154762	0.974952	1.03593	0.320849	0.748325	.
run3	9	22484935	9:22484935:A:G	A	G	N	G	A	A	1696.11	6070.98	0.0507083	0.0513226	0.0505393	0.76471	N	ADD	76586	1.0204	0.0326285	0.957184	1.08778	0.618819	0.536036	.
run3	9	22484994	9:22484994:T:G	T	G	N	G	T	T	3667.65	13208.7	0.110179	0.110979	0.109959	0.790128	N	ADD	76586	1.00393	0.0225555	0.960515	1.04931	0.173914	0.861933	.
run3	9	22485225	9:22485225:A:G	A	G	N	G	A	A	2760	9975.66	0.0831461	0.0835149	0.0830447	0.873457	N	ADD	76586	0.997684	0.0243307	0.951224	1.04641	-0.0953001	0.924076	.
run3	9	22485734	9:22485734:A:T	A	T	N	T	A	A	2921.11	10914.5	0.0903273	0.0883901	0.0908603	0.838287	N	ADD	76586	0.965225	0.0241658	0.920574	1.01204	-1.46463	0.143022	.
run3	9	22485735	9:22485735:A:T	A	T	N	T	A	A	2921.11	10914.5	0.0903273	0.0883901	0.0908603	0.838287	N	ADD	76586	0.965225	0.0241658	0.920574	1.01204	-1.46463	0.143022	.
run3	9	22485738	9:22485738:T:C	T	C	N	C	T	T	2834.16	10616.4	0.0878133	0.0857588	0.0883786	0.850448	N	ADD	76586	0.962486	0.0243149	0.917693	1.00946	-1.57253	0.115828	.
run3	9	22485958	9:22485958:A:C	A	C	N	C	A	A	3014.91	10908	0.0908969	0.0912282	0.0908058	0.845818	N	ADD	76586	0.996474	0.0237522	0.951148	1.04396	-0.148718	0.881776	.
run3	9	22486115	9:22486115:A:G	A	G	N	G	A	A	3932.65	14222.2	0.118526	0.118998	0.118396	0.873346	N	ADD	76586	1.01574	0.0208022	0.975158	1.05801	0.750669	0.452852	.
run3	9	22486246	9:22486246:A:C	A	C	N	C	A	A	1688.71	6044.01	0.0504839	0.0510986	0.0503147	0.76885	N	ADD	76586	1.02068	0.032607	0.957489	1.08804	0.627701	0.5302	.
run3	9	22486748	9:22486748:G:T	G	T	N	T	G	G	2972.91	11125.6	0.0920437	0.0899573	0.0926177	0.853679	N	ADD	76586	0.964208	0.0237561	0.920342	1.01016	-1.53429	0.124958	.
run3	9	22487177	9:22487177:C:T	C	T	N	T	C	C	14482.4	52365.8	0.436426	0.438223	0.435932	0.81104	N	ADD	76586	1.01364	0.0141014	0.986004	1.04204	0.960447	0.33683	.
run3	9	22487549	9:22487549:C:T	C	T	N	T	C	C	2973.81	11129.6	0.0920757	0.0899845	0.092651	0.85336	N	ADD	76586	0.964138	0.0237571	0.920274	1.01009	-1.53727	0.124227	.
run3	9	22487715	9:22487715:T:A	T	A	N	A	T	T	2887.6	10833.4	0.0895791	0.0873761	0.0901851	0.8655	N	ADD	76586	0.961586	0.0238977	0.917586	1.0077	-1.6391	0.101192	.
run3	9	22487768	9:22487768:C:T	C	T	N	T	C	C	8557.21	31318.2	0.260331	0.258933	0.260715	0.811437	N	ADD	76586	0.987152	0.0159491	0.956772	1.0185	-0.810756	0.417506	.
run3	9	22487830	9:22487830:A:G	A	G	N	G	A	A	7788.52	28552.7	0.237257	0.235673	0.237693	0.751186	N	ADD	76586	0.98305	0.0171112	0.950628	1.01658	-0.99909	0.317751	.
run3	9	22487836	9:22487836:C:G	C	G	N	G	C	C	7788.52	28552.7	0.237257	0.235673	0.237693	0.751186	N	ADD	76586	0.98305	0.0171112	0.950628	1.01658	-0.99909	0.317751	.
run3	9	22488395	9:22488395:A:G	A	G	N	G	A	A	2738.16	9900.59	0.0825135	0.0828542	0.0824198	0.810649	N	ADD	76586	0.997414	0.0253455	0.949077	1.04821	-0.102164	0.918627	.
run3	9	22488575	9:22488575:T:C	T	C	N	C	T	T	6988.44	25590.4	0.212694	0.211463	0.213033	0.875565	N	ADD	76586	0.99563	0.0164665	0.964011	1.02829	-0.265947	0.79028	.
run3	9	22488678	9:22488678:G:A	G	A	N	G	A	A	3861.39	14216.5	0.118024	0.116842	0.118349	0.650336	N	ADD	76586	0.974322	0.024276	0.929049	1.0218	-1.07156	0.283916	.
run3	9	22488928	9:22488928:C:T	C	T	N	T	C	C	3335.68	12126.3	0.100945	0.100934	0.100948	0.838264	N	ADD	76586	0.988611	0.0228053	0.945396	1.0338	-0.502259	0.615485	.
run3	9	22489496	9:22489496:T:C	T	C	N	C	T	T	7376.49	27077.1	0.224934	0.223205	0.225409	0.871584	N	ADD	76586	0.992733	0.0161863	0.961734	1.02473	-0.450584	0.652289	.
run3	9	22490069	9:22490069:C:CT	C	CT	N	CT	C	C	2789.36	10097.4	0.0841325	0.0844034	0.084058	0.804425	N	ADD	76586	0.996552	0.0252269	0.948477	1.04706	-0.136909	0.891103	.
run3	9	22490809	9:22490809:G:A	G	A	N	A	G	G	2886.32	10825	0.0895161	0.0873371	0.0901156	0.864739	N	ADD	76586	0.961798	0.0239138	0.917759	1.00795	-1.62879	0.103358	.
run3	9	22490887	9:22490887:T:C	T	C	N	C	T	T	2838.6	10478.1	0.0869398	0.0858933	0.0872276	0.852774	N	ADD	76586	0.976867	0.0242727	0.931482	1.02446	-0.96426	0.334915	.
run3	9	22490901	9:22490901:G:C	G	C	N	C	G	G	2760.73	9979.13	0.0831735	0.0835369	0.0830736	0.873342	N	ADD	76586	0.997563	0.0243293	0.951111	1.04628	-0.100273	0.920128	.
run3	9	22491136	9:22491136:A:C	A	C	N	C	A	A	14064.4	51332	0.426948	0.425575	0.427325	0.831548	N	ADD	76586	0.991514	0.0139453	0.96478	1.01899	-0.611139	0.541108	.
run3	9	22491191	9:22491191:C:A	C	A	N	A	C	C	3379.73	12300.2	0.102368	0.102267	0.102396	0.838071	N	ADD	76586	0.98756	0.0226752	0.944631	1.03244	-0.552071	0.5809	.
run3	9	22491564	9:22491564:C:T	C	T	N	T	C	C	5591.16	20021.2	0.167213	0.169183	0.166672	0.799928	N	ADD	76586	1.01887	0.0187775	0.982052	1.05706	0.995459	0.319513	.
run3	9	22491719	9:22491719:T:A	T	A	N	A	T	T	2907.51	10905	0.0901766	0.0879784	0.0907814	0.862201	N	ADD	76586	0.961749	0.0238709	0.917789	1.00782	-1.63385	0.102291	.
run3	9	22491730	9:22491730:A:G	A	G	N	G	A	A	7004.53	25648.5	0.213179	0.21195	0.213517	0.833964	N	ADD	76586	0.984505	0.0168596	0.952505	1.01758	-0.926245	0.354319	.
run3	9	22492122	9:22492122:A:T	A	T	N	T	A	A	6938.91	25432.5	0.21134	0.209965	0.211719	0.878382	N	ADD	76586	0.994333	0.0164818	0.962726	1.02698	-0.34481	0.730237	.
run3	9	22492478	9:22492478:A:G	A	G	N	G	A	A	2760.35	9975.42	0.0831469	0.0835256	0.0830427	0.873584	N	ADD	76586	0.997804	0.0243281	0.951343	1.04653	-0.0903745	0.92799	.
run3	9	22492589	9:22492589:C:CT	C	CT	N	CT	C	C	7941.92	28475	0.237752	0.240315	0.237046	0.630632	N	ADD	76586	1.02371	0.0185665	0.987125	1.06165	1.262	0.206948	.
run3	9	22492864	9:22492864:T:C	T	C	N	C	T	T	6938.91	25432.5	0.21134	0.209965	0.211719	0.878382	N	ADD	76586	0.994333	0.0164818	0.962726	1.02698	-0.34481	0.730237	.
run3	9	22493234	9:22493234:A:G	A	G	N	G	A	A	2761.02	9977.85	0.0831671	0.0835458	0.0830629	0.87336	N	ADD	76586	0.997803	0.0243285	0.951341	1.04653	-0.0904115	0.92796	.
run3	9	22493284	9:22493284:T:C	T	C	N	C	T	T	12144.8	44240.4	0.368117	0.36749	0.368289	0.829968	N	ADD	76586	0.997853	0.0143219	0.970233	1.02626	-0.150055	0.880721	.
run3	9	22493414	9:22493414:T:C	T	C	N	C	T	T	2264.41	7933.54	0.0665785	0.0685189	0.0660446	0.873963	N	ADD	76586	1.03957	0.0267441	0.986481	1.09551	1.45101	0.146777	.
run3	9	22493723	9:22493723:C:G	C	G	N	G	C	C	10769.2	39524.3	0.328347	0.325866	0.329029	0.827237	N	ADD	76586	0.984848	0.0147509	0.956782	1.01374	-1.03505	0.300646	.
run3	9	22493742	9:22493742:T:C	T	C	N	C	T	T	5231.37	18939.6	0.157803	0.158296	0.157667	0.800813	N	ADD	76586	1.00085	0.0192558	0.963784	1.03935	0.0442879	0.964675	.
run3	9	22493844	9:22493844:G:C	G	C	N	C	G	G	2741.24	9908.4	0.0825846	0.0829472	0.0824848	0.873297	N	ADD	76586	0.997331	0.0244079	0.950743	1.0462	-0.109496	0.912809	.
run3	9	22493921	9:22493921:A:C	A	C	N	A	C	C	15146.7	54800.6	0.456659	0.458324	0.4562	0.81652	N	ADD	76586	1.01314	0.0139943	0.985725	1.04131	0.932532	0.351062	.
run3	9	22494315	9:22494315:C:T	C	T	N	T	C	C	2657.57	9819.69	0.0814591	0.0804155	0.0817463	0.871369	N	ADD	76586	0.992661	0.0247623	0.945635	1.04203	-0.297458	0.766117	.
run3	9	22494361	9:22494361:G:C	G	C	N	C	G	G	5442.12	20006.2	0.166142	0.164673	0.166546	0.809916	N	ADD	76586	0.984879	0.018843	0.949169	1.02193	-0.808602	0.418744	.
run3	9	22494538	9:22494538:G:T	G	T	N	T	G	G	2907.38	10900.9	0.0901486	0.0879746	0.0907467	0.861986	N	ADD	76586	0.961846	0.0238754	0.917873	1.00793	-1.62933	0.103242	.
run3	9	22495034	9:22495034:G:A	G	A	N	A	G	G	5403.21	19894.1	0.165156	0.163496	0.165613	0.818076	N	ADD	76586	0.983199	0.0187985	0.947632	1.0201	-0.901363	0.367395	.
run3	9	22495038	9:22495038:A:G	A	G	N	G	A	A	5479.52	20144.1	0.167286	0.165805	0.167694	0.819457	N	ADD	76586	0.985048	0.0186779	0.949639	1.02178	-0.806588	0.419904	.
run3	9	22495146	9:22495146:C:CT	C	CT	N	CT	C	C	7995.49	29132.3	0.242393	0.241936	0.242518	0.752347	N	ADD	76586	0.990617	0.0169373	0.958271	1.02405	-0.556628	0.577781	.
run3	9	22495209	9:22495209:C:G	C	G	N	G	C	C	6062.2	21659	0.180981	0.183436	0.180306	0.829208	N	ADD	76586	1.01985	0.0178786	0.984731	1.05622	1.09932	0.27163	.
run3	9	22495693	9:22495693:TAGTC:T	TAGTC	T	N	T	TAGTC	TAGTC	2102.67	7524.76	0.0628537	0.0636246	0.0626416	0.699903	N	ADD	76586	1.02463	0.0308358	0.964537	1.08846	0.789009	0.430107	.
run3	9	22496687	9:22496687:C:T	C	T	N	T	C	C	2764.39	10208.4	0.084694	0.0836477	0.0849818	0.876837	N	ADD	76586	0.992787	0.0242492	0.946706	1.04111	-0.298515	0.76531	.
run3	9	22497099	9:22497099:A:G	A	G	N	G	A	A	4857.87	17871.3	0.14839	0.146994	0.148774	0.809505	N	ADD	76586	0.984381	0.019737	0.947029	1.02321	-0.797579	0.425115	.
run3	9	22497300	9:22497300:A:T	A	T	N	T	A	A	4040.56	14801.4	0.123012	0.122263	0.123218	0.844962	N	ADD	76586	0.997984	0.0208885	0.957951	1.03969	-0.0966216	0.923027	.
run3	9	22497915	9:22497915:G:A	G	A	N	A	G	G	2984.45	11210.3	0.092672	0.0903064	0.0933229	0.851625	N	ADD	76586	0.959322	0.0237382	0.915711	1.00501	-1.74943	0.0802166	.
run3	9	22498469	9:22498469:T:C	T	C	N	T	C	C	15148.9	55051.2	0.458309	0.458391	0.458287	0.800409	N	ADD	76586	1.00267	0.0141394	0.975265	1.03085	0.188613	0.850396	.
run3	9	22498755	9:22498755:G:A	G	A	N	A	G	G	8541.33	31385.4	0.260666	0.258452	0.261275	0.882502	N	ADD	76586	0.984769	0.0152972	0.955682	1.01474	-1.00333	0.3157	.
run3	9	22498975	9:22498975:G:A	G	A	N	A	G	G	4925.96	17549.6	0.146734	0.149055	0.146096	0.899995	N	ADD	76586	1.02035	0.0186769	0.983676	1.05839	1.07873	0.280707	.
run3	9	22499261	9:22499261:A:G	A	G	N	A	G	G	15126.2	54978.7	0.457687	0.457705	0.457682	0.798796	N	ADD	76586	1.00239	0.0141558	0.974966	1.0306	0.168973	0.865818	.
run3	9	22499284	9:22499284:A:G	A	G	N	G	A	A	4931.79	17554.9	0.146807	0.149231	0.14614	0.903356	N	ADD	76586	1.0212	0.0186346	0.984579	1.05919	1.12599	0.260169	.
run3	9	22499312	9:22499312:A:G	A	G	N	A	G	G	9067.33	32986.1	0.274551	0.274368	0.274601	0.827296	N	ADD	76586	1.0052	0.0155464	0.975029	1.0363	0.33335	0.73887	.
run3	9	22499388	9:22499388:A:C	A	C	N	C	A	A	2982.06	11204.1	0.0926158	0.0902343	0.093271	0.852027	N	ADD	76586	0.959101	0.0237405	0.915496	1.00478	-1.75895	0.0785856	.
run3	9	22499822	9:22499822:C:G	C	G	N	C	G	G	16423.1	59670.4	0.496785	0.496947	0.49674	0.814987	N	ADD	76586	1.00268	0.0139629	0.975613	1.0305	0.191748	0.84794	.
run3	9	22499958	9:22499958:G:A	G	A	N	A	G	G	6013.46	21757.2	0.181304	0.181961	0.181123	0.79109	N	ADD	76586	1.00216	0.0183452	0.96677	1.03885	0.117821	0.90621	.
run3	9	22500339	9:22500339:A:G	A	G	N	G	A	A	8969.9	32267.2	0.269221	0.27142	0.268616	0.860508	N	ADD	76586	1.00846	0.0152827	0.978699	1.03912	0.551142	0.581537	.
run3	9	22500698	9:22500698:A:G	A	G	N	G	A	A	9174.82	32996.3	0.275319	0.277621	0.274685	0.841123	N	ADD	76586	1.01573	0.0153326	0.985657	1.04671	1.0177	0.30882	.
run3	9	22500779	9:22500779:G:A	G	A	N	G	A	A	15260	55436.5	0.46155	0.461754	0.461494	0.799209	N	ADD	76586	1.0037	0.0141398	0.976268	1.03191	0.261375	0.793803	.
run3	9	22500911	9:22500911:C:G	C	G	N	G	C	C	4947.29	18381.3	0.152303	0.1497	0.153019	0.869603	N	ADD	76586	0.96983	0.0188886	0.934582	1.00641	-1.62187	0.104831	.
run3	9	22501007	9:22501007:C:G	C	G	N	G	C	C	2992.53	11239.4	0.0929147	0.090551	0.0935649	0.850928	N	ADD	76586	0.960006	0.0237198	0.916397	1.00569	-1.72073	0.0852998	.
run3	9	22501018	9:22501018:A:G	A	G	N	G	A	A	5053.28	18763.9	0.155493	0.152907	0.156205	0.86191	N	ADD	76586	0.97031	0.018809	0.93519	1.00675	-1.60243	0.109061	.
run3	9	22501246	9:22501246:A:G	A	G	N	G	A	A	1749.09	6349.42	0.052872	0.0529257	0.0528572	0.958463	N	ADD	76586	0.994701	0.0287384	0.940222	1.05234	-0.184865	0.853335	.
run3	9	22501249	9:22501249:T:TG	T	TG	N	T	TG	TG	9512.29	34641.3	0.288262	0.287833	0.28838	0.756958	N	ADD	76586	1.00379	0.016015	0.972769	1.03579	0.236019	0.813418	.
run3	9	22501334	9:22501334:A:G	A	G	N	G	A	A	15889.6	57680.3	0.480309	0.480805	0.480173	0.816992	N	ADD	76586	1.00014	0.0139529	0.973163	1.02787	0.0102545	0.991818	.
run3	9	22501574	9:22501574:A:G	A	G	N	G	A	A	12430.9	45173.7	0.376078	0.376146	0.376059	0.834072	N	ADD	76586	0.999182	0.0142374	0.971685	1.02746	-0.0575111	0.954138	.
run3	9	22501749	9:22501749:G:A	G	A	N	A	G	G	1943.02	7030.69	0.0585858	0.0587938	0.0585286	0.90926	N	ADD	76586	0.997606	0.0281	0.944148	1.05409	-0.0853091	0.932016	.
run3	9	22502079	9:22502079:G:A	G	A	N	A	G	G	2071.33	7545.19	0.0627825	0.0626763	0.0628117	0.842415	N	ADD	76586	0.996224	0.0283028	0.942465	1.05305	-0.133681	0.893655	.
run3	9	22502161	9:22502161:T:A	T	A	N	A	T	T	7091.97	26007	0.21609	0.214596	0.216501	0.871939	N	ADD	76586	0.990413	0.0164148	0.959056	1.02279	-0.586885	0.557281	.
run3	9	22502465	9:22502465:A:AT	A	AT	N	AT	A	A	1788.13	6443.52	0.0537412	0.0541071	0.0536406	0.963503	N	ADD	76586	1.00279	0.0283997	0.9485	1.06019	0.0982078	0.921767	.
run3	9	22502486	9:22502486:G:A	G	A	N	A	G	G	1755.88	6371.16	0.0530582	0.0531312	0.0530382	0.955674	N	ADD	76586	0.99529	0.0287289	0.940797	1.05294	-0.16432	0.869479	.
run3	9	22502732	9:22502732:CT:C	CT	C	N	C	CT	CT	1728.49	6242.59	0.05204	0.0523023	0.0519679	0.96923	N	ADD	76586	1.00055	0.0287634	0.945708	1.05858	0.0192558	0.984637	.
run3	9	22502805	9:22502805:T:C	T	C	N	C	T	T	1848.88	6666.27	0.0555921	0.0559453	0.0554949	0.944549	N	ADD	76586	1.00157	0.0282306	0.947658	1.05855	0.0555784	0.955678	.
run3	9	22502851	9:22502851:T:C	T	C	N	C	T	T	7090.36	26001.3	0.216043	0.214547	0.216454	0.872146	N	ADD	76586	0.990413	0.0164142	0.959057	1.02279	-0.586915	0.557261	.
run3	9	22502986	9:22502986:T:G	T	G	N	G	T	T	3036.74	10714.9	0.0897793	0.0918887	0.0891989	0.817325	N	ADD	76586	1.04108	0.0241468	0.992957	1.09154	1.66725	0.0954648	.
run3	9	22503101	9:22503101:C:A	C	A	N	A	C	C	1798.51	6694.3	0.0554463	0.0544213	0.0557282	0.821793	N	ADD	76586	0.987867	0.0305355	0.930479	1.04879	-0.399761	0.689332	.
run3	9	22503265	9:22503265:G:C	G	C	N	C	G	G	8468.74	31017.3	0.257789	0.256256	0.258211	0.877585	N	ADD	76586	0.990379	0.0153887	0.960954	1.02071	-0.628232	0.529852	.
run3	9	22503323	9:22503323:G:C	G	C	N	C	G	G	3813.34	13903.9	0.115669	0.115388	0.115746	0.812779	N	ADD	76586	0.988397	0.0218321	0.946995	1.03161	-0.534588	0.592935	.
run3	9	22503384	9:22503384:T:C	T	C	N	C	T	T	3830.16	13956.8	0.116124	0.115897	0.116187	0.812312	N	ADD	76586	0.989389	0.0217972	0.94801	1.03257	-0.489422	0.624543	.
run3	9	22503554	9:22503554:A:G	A	G	N	G	A	A	1909.24	6928.84	0.0577003	0.0577717	0.0576807	0.827432	N	ADD	76586	1.00045	0.0296915	0.943894	1.0604	0.0152522	0.987831	.
run3	9	22503809	9:22503809:T:C	T	C	N	C	T	T	3858.79	14056.5	0.116962	0.116763	0.117016	0.854841	N	ADD	76586	0.989013	0.0211837	0.948791	1.03094	-0.521519	0.602005	.
run3	9	22503873	9:22503873:G:C	G	C	N	C	G	G	1909.24	6928.84	0.0577003	0.0577717	0.0576807	0.827432	N	ADD	76586	1.00045	0.0296915	0.943894	1.0604	0.0152522	0.987831	.
run3	9	22504008	9:22504008:A:G	A	G	N	G	A	A	5536.25	20127.3	0.167547	0.167521	0.167554	0.851618	N	ADD	76586	0.992021	0.0182692	0.957129	1.02819	-0.438482	0.661037	.
run3	9	22504241	9:22504241:C:T	C	T	N	T	C	C	3830.16	13956.8	0.116124	0.115897	0.116187	0.812312	N	ADD	76586	0.989389	0.0217972	0.94801	1.03257	-0.489422	0.624543	.
run3	9	22504465	9:22504465:T:C	T	C	N	T	C	C	9115.62	33208.5	0.276318	0.27583	0.276452	0.848921	N	ADD	76586	1.00295	0.0153171	0.973288	1.03352	0.192311	0.847499	.
run3	9	22504569	9:22504569:T:C	T	C	N	C	T	T	2536.25	8879.93	0.0745318	0.0767444	0.0739231	0.812387	N	ADD	76586	1.04824	0.0263025	0.995573	1.1037	1.79128	0.0732487	.
run3	9	22504655	9:22504655:C:T	C	T	N	T	C	C	1689.13	6113.57	0.0509408	0.0511115	0.0508939	0.981555	N	ADD	76586	0.997948	0.0288813	0.943027	1.05607	-0.0711246	0.943299	.
run3	9	22504708	9:22504708:T:C	T	C	N	C	T	T	3614.93	13140	0.109387	0.109384	0.109387	0.839535	N	ADD	76586	0.992855	0.0219901	0.950972	1.03658	-0.326101	0.744348	.
run3	9	22505167	9:22505167:C:A	C	A	N	A	C	C	3551.73	12965.3	0.107833	0.107472	0.107933	0.838439	N	ADD	76586	0.986191	0.0221657	0.944264	1.02998	-0.627322	0.530448	.
run3	9	22505231	9:22505231:T:C	T	C	N	C	T	T	4739.4	17652	0.146185	0.14341	0.146948	0.8622	N	ADD	76586	0.97716	0.01931	0.940868	1.01485	-1.19654	0.231487	.
run3	9	22505260	9:22505260:C:T	C	T	N	T	C	C	1689.23	6113.99	0.0509442	0.0511145	0.0508973	0.981484	N	ADD	76586	0.997932	0.0288815	0.943012	1.05605	-0.0716625	0.942871	.
run3	9	22505308	9:22505308:G:T	G	T	N	T	G	G	6509.23	23833.8	0.198098	0.196963	0.19841	0.863408	N	ADD	76586	0.993711	0.0170299	0.96109	1.02744	-0.370464	0.711037	.
run3	9	22505967	9:22505967:A:C	A	C	N	C	A	A	1955.94	7061.68	0.0588725	0.0591848	0.0587866	0.841084	N	ADD	76586	1.00696	0.0291283	0.951086	1.06612	0.238248	0.811689	.
run3	9	22506013	9:22506013:T:G	T	G	N	G	T	T	1955.94	7061.68	0.0588725	0.0591848	0.0587866	0.841084	N	ADD	76586	1.00696	0.0291283	0.951086	1.06612	0.238248	0.811689	.
run3	9	22506019	9:22506019:T:C	T	C	N	C	T	T	9445.59	34555.4	0.287265	0.285814	0.287664	0.833744	N	ADD	76586	0.992766	0.0152429	0.963545	1.02287	-0.476319	0.633847	.
run3	9	22506074	9:22506074:T:C	T	C	N	C	T	T	1741.82	6324.6	0.0526625	0.0527057	0.0526506	0.95558	N	ADD	76586	0.99516	0.0288373	0.940474	1.05303	-0.168244	0.866392	.
run3	9	22506160	9:22506160:G:A	G	A	N	A	G	G	1740.3	6425.91	0.053314	0.0526597	0.053494	0.89023	N	ADD	76586	1.00111	0.0298218	0.94427	1.06137	0.0371183	0.970391	.
run3	9	22506329	9:22506329:A:T	A	T	N	T	A	A	1704.46	6164.56	0.0513738	0.0515754	0.0513183	0.974536	N	ADD	76586	0.99871	0.0288641	0.943778	1.05684	-0.0447362	0.964318	.
run3	9	22506990	9:22506990:G:C	G	C	N	C	G	G	3600.41	13136.6	0.10927	0.108945	0.109359	0.886289	N	ADD	76586	0.98805	0.0214362	0.947398	1.03045	-0.560836	0.574909	.
run3	9	22507125	9:22507125:G:A	G	A	N	G	A	A	9800.7	35888.3	0.298286	0.29656	0.29876	0.755514	N	ADD	76586	0.992136	0.0158859	0.961722	1.02351	-0.496962	0.619216	.
run3	9	22507130	9:22507130:T:C	T	C	N	C	T	T	15499.3	56484.4	0.469953	0.468993	0.470217	0.791534	N	ADD	76586	0.99175	0.014179	0.964568	1.0197	-0.58429	0.559025	.
run3	9	22507198	9:22507198:T:C	T	C	N	C	T	T	9479.17	34680.3	0.2883	0.28683	0.288704	0.840258	N	ADD	76586	0.992529	0.0151676	0.963457	1.02248	-0.494422	0.621008	.
run3	9	22507265	9:22507265:G:A	G	A	N	A	G	G	5770.07	20616.5	0.172268	0.174597	0.171627	0.820339	N	ADD	76586	1.02075	0.0183237	0.984745	1.05808	1.12103	0.262276	.
run3	9	22507363	9:22507363:G:C	G	C	N	C	G	G	3029.26	10454.6	0.0880306	0.0916625	0.0870314	0.88116	N	ADD	76586	1.05884	0.023355	1.01146	1.10843	2.44798	0.014366	.
run3	9	22507379	9:22507379:G:A	G	A	N	A	G	G	3602.07	13100	0.109041	0.108995	0.109054	0.840654	N	ADD	76586	0.99202	0.0220092	0.950137	1.03575	-0.364028	0.715837	.
run3	9	22507505	9:22507505:A:G	A	G	N	G	A	A	9479.17	34680.3	0.2883	0.28683	0.288704	0.840258	N	ADD	76586	0.992529	0.0151676	0.963457	1.02248	-0.494422	0.621008	.
run3	9	22507667	9:22507667:G:A	G	A	N	A	G	G	2044.23	7458.26	0.062038	0.0618565	0.062088	0.85176	N	ADD	76586	0.994504	0.0283174	0.940812	1.05126	-0.194618	0.845692	.
run3	9	22507698	9:22507698:T:C	T	C	N	C	T	T	9815.07	35876	0.298299	0.296994	0.298658	0.885084	N	ADD	76586	0.994529	0.0146307	0.966415	1.02346	-0.374956	0.707693	.
run3	9	22507823	9:22507823:C:T	C	T	N	T	C	C	1694.6	6129.04	0.0510775	0.0512769	0.0510226	0.984834	N	ADD	76586	0.998634	0.0287908	0.943843	1.05661	-0.0474664	0.962142	.
run3	9	22507925	9:22507925:C:A	C	A	N	A	C	C	9474.77	34666.4	0.28818	0.286697	0.288589	0.839977	N	ADD	76586	0.99246	0.0151721	0.963382	1.02242	-0.498832	0.617898	.
run3	9	22507925	9:22507925:C:T	C	T	N	T	C	C	2508.82	9131.81	0.0759971	0.0759145	0.0760198	0.800076	N	ADD	76586	0.995091	0.0265698	0.944597	1.04828	-0.185226	0.853052	.
run3	9	22508100	9:22508100:T:C	T	C	N	C	T	T	9828.94	35947.3	0.298855	0.297414	0.299252	0.884912	N	ADD	76586	0.993466	0.0146255	0.965392	1.02236	-0.448206	0.654005	.
run3	9	22508364	9:22508364:A:G	A	G	N	A	G	G	9164.03	33417.6	0.277999	0.277295	0.278193	0.843284	N	ADD	76586	1.00072	0.0153445	0.97107	1.03127	0.0468128	0.962662	.
run3	9	22508382	9:22508382:C:T	C	T	N	T	C	C	5803.86	20805.7	0.173724	0.175619	0.173202	0.817894	N	ADD	76586	1.01568	0.0183035	0.979891	1.05278	0.850133	0.395251	.
run3	9	22508401	9:22508401:A:T	A	T	N	T	A	A	1701	6148.29	0.051245	0.0514706	0.0511829	0.982229	N	ADD	76586	0.9994	0.0287795	0.944587	1.05739	-0.0208558	0.983361	.
run3	9	22508476	9:22508476:C:T	C	T	N	T	C	C	1701.03	6148.38	0.0512457	0.0514714	0.0511836	0.982214	N	ADD	76586	0.999401	0.0287795	0.944588	1.05739	-0.020821	0.983388	.
run3	9	22508807	9:22508807:C:T	C	T	N	T	C	C	5781.19	20649.3	0.172554	0.174933	0.1719	0.816863	N	ADD	76586	1.02162	0.0183488	0.985529	1.05903	1.16557	0.24379	.
run3	9	22508956	9:22508956:C:G	C	G	N	G	C	C	1730.1	6025.23	0.0506315	0.0523512	0.0501584	0.928609	N	ADD	76586	1.03794	0.0294328	0.979763	1.09958	1.26534	0.20575	.
run3	9	22509012	9:22509012:G:A	G	A	N	A	G	G	8185.26	30180.1	0.250472	0.247678	0.251241	0.893846	N	ADD	76586	0.981603	0.0154034	0.952411	1.01169	-1.20546	0.228026	.
run3	9	22509069	9:22509069:G:T	G	T	N	T	G	G	9860.49	36059.7	0.299795	0.298369	0.300187	0.883462	N	ADD	76586	0.993597	0.0146242	0.965522	1.02249	-0.439254	0.660477	.
run3	9	22509257	9:22509257:G:T	G	T	N	T	G	G	2926.01	11000.1	0.0909179	0.0885382	0.0915726	0.861827	N	ADD	76586	0.959435	0.0238042	0.9157	1.00526	-1.73966	0.081919	.
run3	9	22509658	9:22509658:A:C	A	C	N	C	A	A	9834.39	35965.1	0.299007	0.297579	0.2994	0.88438	N	ADD	76586	0.99355	0.0146277	0.965469	1.02245	-0.442393	0.658205	.
run3	9	22509886	9:22509886:G:A	G	A	N	G	A	A	3113.37	11156.3	0.0931612	0.0942075	0.0928734	0.557887	N	ADD	76586	1.02432	0.028796	0.968107	1.08379	0.834362	0.404077	.
run3	9	22510111	9:22510111:G:A	G	A	N	A	G	G	1725.16	6009.5	0.0504966	0.0522017	0.0500275	0.928823	N	ADD	76586	1.03763	0.0294678	0.979394	1.09932	1.2534	0.210062	.
run3	9	22510189	9:22510189:TA:TAA	T	TA	N	TA	T	T	4712.2	17013.3	0.141837	0.142587	0.141631	0.803236	N	ADD	76586	1.00023	0.0200794	0.961627	1.04037	0.0112659	0.991011	.
run3	9	22510189	9:22510189:TA:T	TA	T	N	T	TA	TA	1705.12	6163.24	0.0513695	0.0515953	0.0513073	0.980419	N	ADD	76586	0.999691	0.0287782	0.944865	1.0577	-0.0107224	0.991445	.
run3	9	22510192	9:22510192:A:C	A	C	N	C	A	A	1694.6	6129.04	0.0510775	0.0512769	0.0510226	0.984834	N	ADD	76586	0.998634	0.0287908	0.943843	1.05661	-0.0474664	0.962142	.
run3	9	22510604	9:22510604:T:G	T	G	N	G	T	T	3128.41	10827.2	0.0911109	0.0946627	0.0901338	0.910807	N	ADD	76586	1.05376	0.0226395	1.00803	1.10158	2.31317	0.0207131	.
run3	9	22510709	9:22510709:T:G	T	G	N	G	T	T	1702.54	6157.73	0.0513166	0.0515173	0.0512614	0.980944	N	ADD	76586	0.998665	0.0287849	0.943882	1.05663	-0.0464236	0.962973	.
run3	9	22510754	9:22510754:A:G	A	G	N	G	A	A	15838.7	57639.9	0.479713	0.479263	0.479837	0.788768	N	ADD	76586	0.993969	0.0141904	0.966705	1.022	-0.426275	0.669907	.
run3	9	22511136	9:22511136:A:G	A	G	N	G	A	A	2145.99	7774.14	0.0647647	0.0649357	0.0647176	0.852116	N	ADD	76586	1.00352	0.027697	0.9505	1.05951	0.127023	0.898922	.
run3	9	22511371	9:22511371:G:A	G	A	N	A	G	G	2718.17	9825.57	0.0818932	0.0822492	0.0817952	0.881699	N	ADD	76586	0.997123	0.0243801	0.950597	1.04593	-0.118172	0.905931	.
run3	9	22511448	9:22511448:C:T	C	T	N	T	C	C	11578.1	42261.4	0.351497	0.350341	0.351815	0.891568	N	ADD	76586	0.99434	0.0139664	0.967491	1.02194	-0.406379	0.684464	.
run3	9	22511962	9:22511962:A:C	A	C	N	C	A	A	9863.27	36079.9	0.299945	0.298453	0.300356	0.883051	N	ADD	76586	0.993122	0.0146263	0.965056	1.022	-0.471892	0.637004	.
run3	9	22512262	9:22512262:C:T	C	T	N	T	C	C	5727.73	20556.1	0.171597	0.173316	0.171124	0.817829	N	ADD	76586	1.01404	0.0183983	0.978129	1.05128	0.758007	0.448447	.
run3	9	22512388	9:22512388:ATTCT:A	ATTCT	A	N	A	ATTCT	ATTCT	1777	6221.9	0.0522217	0.0537702	0.0517956	0.909321	N	ADD	76586	1.0331	0.0293488	0.97535	1.09427	1.10955	0.267191	.
run3	9	22512435	9:22512435:C:T	C	T	N	T	C	C	3196.54	11138.2	0.0935861	0.0967242	0.0927227	0.896827	N	ADD	76586	1.04693	0.0225795	1.00161	1.0943	2.03115	0.04224	.
run3	9	22512851	9:22512851:G:T	G	T	N	T	G	G	1716.97	6211.9	0.0517645	0.0519537	0.0517124	0.994343	N	ADD	76586	0.998334	0.0284748	0.944144	1.05564	-0.0585395	0.953319	.
run3	9	22512939	9:22512939:G:T	G	T	N	T	G	G	10238.3	37156.1	0.30942	0.309801	0.309315	0.887938	N	ADD	76586	1.00493	0.0144552	0.976861	1.03381	0.3404	0.733555	.
run3	9	22512941	9:22512941:T:C	T	C	N	C	T	T	3232.66	11250	0.0945516	0.097817	0.0936532	0.901646	N	ADD	76586	1.0485	0.0224091	1.00344	1.09557	2.11325	0.0345796	.
run3	9	22513077	9:22513077:T:G	T	G	N	G	T	T	1701	6148.29	0.051245	0.0514706	0.0511829	0.982229	N	ADD	76586	0.9994	0.0287795	0.944587	1.05739	-0.0208558	0.983361	.
run3	9	22513111	9:22513111:GT:G	GT	G	N	G	GT	GT	1854.24	6738.95	0.0561016	0.0561076	0.0560999	0.845077	N	ADD	76586	0.999067	0.0297767	0.942429	1.05911	-0.0313364	0.975001	.
run3	9	22513120	9:22513120:T:A	T	A	N	A	T	T	9855.29	36042.6	0.299649	0.298211	0.300045	0.884083	N	ADD	76586	0.99353	0.0146212	0.965463	1.02241	-0.443919	0.657101	.
run3	9	22513202	9:22513202:C:T	C	T	N	T	C	C	4692.66	16838.8	0.140571	0.141995	0.140179	0.895595	N	ADD	76586	1.01133	0.0190713	0.974229	1.04985	0.590934	0.554565	.
run3	9	22513285	9:22513285:A:G	A	G	N	G	A	A	4695.16	16849.3	0.140655	0.142071	0.140266	0.894701	N	ADD	76586	1.01123	0.0190764	0.974115	1.04975	0.585198	0.558414	.
run3	9	22513319	9:22513319:G:A	G	A	N	A	G	G	9859.14	36057.4	0.299771	0.298328	0.300168	0.88372	N	ADD	76586	0.993495	0.0146227	0.965425	1.02238	-0.446331	0.655359	.
run3	9	22513555	9:22513555:GA:G	GA	G	N	G	GA	GA	9498.83	34756.2	0.288924	0.287425	0.289336	0.839469	N	ADD	76586	0.99249	0.0151653	0.963424	1.02243	-0.497092	0.619124	.
run3	9	22513682	9:22513682:A:G	A	G	N	G	A	A	11668.5	42575.1	0.354135	0.353078	0.354426	0.888189	N	ADD	76586	0.994864	0.0139671	0.967999	1.02247	-0.368675	0.71237	.
run3	9	22513772	9:22513772:A:G	A	G	N	G	A	A	3247.79	12063.6	0.0999619	0.0982749	0.100426	0.853172	N	ADD	76586	0.973013	0.0228576	0.930384	1.0176	-1.19689	0.231349	.
run3	9	22513841	9:22513841:T:C	T	C	N	C	T	T	9865.2	36083.4	0.29998	0.298511	0.300384	0.884615	N	ADD	76586	0.993305	0.0146125	0.965261	1.02217	-0.459677	0.645748	.
run3	9	22513910	9:22513910:C:CA	C	CA	N	CA	C	C	9516.63	34829.5	0.289519	0.287964	0.289946	0.840669	N	ADD	76586	0.99208	0.0151459	0.963062	1.02197	-0.525008	0.599577	.
run3	9	22513927	9:22513927:T:C	T	C	N	C	T	T	9868.5	36097.9	0.300097	0.298611	0.300505	0.884124	N	ADD	76586	0.993176	0.0146152	0.96513	1.02204	-0.468493	0.639432	.
run3	9	22513988	9:22513988:C:G	C	G	N	G	C	C	3555.21	12959.4	0.107817	0.107577	0.107883	0.87961	N	ADD	76586	0.98883	0.0216397	0.947768	1.03167	-0.519078	0.603706	.
run3	9	22514265	9:22514265:G:A	G	A	N	A	G	G	1832.2	6446.06	0.0540456	0.0554407	0.0536617	0.90933	N	ADD	76586	1.02862	0.0289176	0.971938	1.0886	0.975662	0.329232	.
run3	9	22514356	9:22514356:G:A	G	A	N	A	G	G	9868.33	36099.1	0.300104	0.298606	0.300516	0.884291	N	ADD	76586	0.993121	0.0146137	0.965079	1.02198	-0.472377	0.636658	.
run3	9	22514381	9:22514381:T:G	T	G	N	G	T	T	9867.25	36095	0.30007	0.298573	0.300481	0.88435	N	ADD	76586	0.993133	0.0146137	0.965091	1.02199	-0.471517	0.637272	.
run3	9	22514424	9:22514424:T:C	T	C	N	C	T	T	3236.64	11272.4	0.094724	0.0979375	0.0938399	0.902727	N	ADD	76586	1.0473	0.0223826	1.00235	1.09427	2.06491	0.0389314	.
run3	9	22514458	9:22514458:T:G	T	G	N	G	T	T	9730.79	35582.4	0.295832	0.294444	0.296214	0.873402	N	ADD	76586	0.993893	0.0147655	0.965542	1.02308	-0.414855	0.678248	.
run3	9	22514459	9:22514459:G:A	G	A	N	A	G	G	9751.56	35647.9	0.296396	0.295073	0.29676	0.873203	N	ADD	76586	0.994361	0.0147584	0.96601	1.02354	-0.383176	0.701589	.
run3	9	22514877	9:22514877:A:G	A	G	N	G	A	A	9869.48	36104	0.300143	0.298641	0.300556	0.884028	N	ADD	76586	0.993085	0.0146154	0.965041	1.02194	-0.474779	0.634945	.
run3	9	22514962	9:22514962:A:G	A	G	N	G	A	A	3601.9	13140.9	0.109307	0.10899	0.109394	0.887505	N	ADD	76586	0.98782	0.0214174	0.947212	1.03017	-0.572201	0.567186	.
run3	9	22514989	9:22514989:G:T	G	T	N	T	G	G	9870.07	36105.7	0.300158	0.298659	0.30057	0.883998	N	ADD	76586	0.993103	0.0146155	0.965059	1.02196	-0.473524	0.635839	.
run3	9	22515366	9:22515366:A:G	A	G	N	G	A	A	3637.87	13251.1	0.110262	0.110078	0.110312	0.884215	N	ADD	76586	0.989707	0.0213671	0.949115	1.03204	-0.484213	0.628235	.
run3	9	22515502	9:22515502:A:G	A	G	N	G	A	A	3648.28	13295.2	0.110617	0.110393	0.110679	0.882306	N	ADD	76586	0.98933	0.0213631	0.948761	1.03163	-0.502162	0.615554	.
run3	9	22515595	9:22515595:A:C	A	C	N	A	C	C	3071.39	10931.7	0.0914206	0.0929371	0.0910034	0.553721	N	ADD	76586	1.0394	0.0290692	0.981838	1.10034	1.32945	0.183699	.
run3	9	22515688	9:22515688:A:G	A	G	N	G	A	A	2033.65	7416.06	0.0616934	0.0615361	0.0617367	0.853986	N	ADD	76586	0.994707	0.0283516	0.940941	1.05155	-0.187173	0.851525	.
run3	9	22515738	9:22515738:G:C	G	C	N	C	G	G	9936.38	36355.3	0.30222	0.300665	0.302648	0.879637	N	ADD	76586	0.992476	0.0146254	0.964431	1.02134	-0.516377	0.605591	.
run3	9	22516421	9:22516421:C:T	C	T	N	T	C	C	5305.95	19018.4	0.158804	0.160553	0.158323	0.805268	N	ADD	76586	1.01759	0.0191126	0.980177	1.05643	0.912389	0.361564	.
run3	9	22516692	9:22516692:T:C	T	C	N	C	T	T	3170.24	11006.6	0.0925547	0.0959283	0.0916266	0.912685	N	ADD	76586	1.04991	0.0224777	1.00466	1.09719	2.16662	0.0302638	.
run3	9	22516859	9:22516859:C:T	C	T	N	T	C	C	1722.76	6024.08	0.0505761	0.052129	0.0501489	0.929881	N	ADD	76586	1.03359	0.0294629	0.975593	1.09503	1.1213	0.26216	.
run3	9	22517033	9:22517033:C:A	C	A	N	A	C	C	3225.65	11745.2	0.0977389	0.0976049	0.0977758	0.911031	N	ADD	76586	0.990181	0.0221957	0.948029	1.03421	-0.444561	0.656637	.
run3	9	22517146	9:22517146:C:A	C	A	N	A	C	C	5321.86	19077.2	0.159292	0.161034	0.158812	0.808648	N	ADD	76586	1.01716	0.0190498	0.979887	1.05586	0.893382	0.371653	.
run3	9	22517147	9:22517147:A:G	A	G	N	G	A	A	9923.09	36292	0.30172	0.300263	0.302121	0.889463	N	ADD	76586	0.993539	0.0145487	0.965609	1.02228	-0.44553	0.655937	.
run3	9	22518182	9:22518182:G:A	G	A	N	A	G	G	9898.87	36194.7	0.300927	0.29953	0.301311	0.890434	N	ADD	76586	0.993908	0.014551	0.965962	1.02266	-0.419974	0.674504	.
run3	9	22518195	9:22518195:T:G	T	G	N	G	T	T	3631.12	13249.1	0.110204	0.109874	0.110295	0.892147	N	ADD	76586	0.987525	0.0212878	0.94717	1.0296	-0.589685	0.555402	.
run3	9	22518321	9:22518321:G:A	G	A	N	A	G	G	1951.52	7155.91	0.0594589	0.0590511	0.059571	0.861477	N	ADD	76586	0.988205	0.028759	0.934044	1.04551	-0.412553	0.679934	.
run3	9	22519143	9:22519143:G:A	G	A	N	A	G	G	3955.18	14394.1	0.119795	0.11968	0.119827	0.836789	N	ADD	76586	0.98988	0.021178	0.949633	1.03183	-0.480277	0.63103	.
run3	9	22519473	9:22519473:G:A	G	A	N	G	A	A	9040.81	32942.2	0.27409	0.273566	0.274235	0.860866	N	ADD	76586	1.00287	0.0152508	0.973337	1.0333	0.187944	0.85092	.
run3	9	22519474	9:22519474:T:C	T	C	N	C	T	T	5963.42	21539.6	0.179557	0.180447	0.179312	0.853553	N	ADD	76586	0.999286	0.0177304	0.965157	1.03462	-0.0402604	0.967885	.
run3	9	22519741	9:22519741:C:T	C	T	N	T	C	C	2048.22	7481.73	0.0622173	0.0619773	0.0622834	0.857182	N	ADD	76586	0.993088	0.0281977	0.939693	1.04952	-0.245982	0.805697	.
run3	9	22519775	9:22519775:T:C	T	C	N	C	T	T	2106.3	7537.03	0.0629576	0.0637347	0.0627438	0.933328	N	ADD	76586	1.00893	0.0266803	0.957522	1.06309	0.333037	0.739107	.
run3	9	22520468	9:22520468:C:A	C	A	N	C	A	A	12279.5	44770.1	0.372455	0.371566	0.372699	1.00531	N	ADD	76586	0.996436	0.0129953	0.971377	1.02214	-0.274721	0.783531	.
run3	9	22520710	9:22520710:C:T	C	T	N	T	C	C	3777.65	13806.9	0.114803	0.114308	0.114939	0.885876	N	ADD	76586	0.983735	0.0209914	0.944083	1.02505	-0.781208	0.43468	.
run3	9	22520806	9:22520806:TG:T	TG	T	N	T	TG	TG	3877.45	14102	0.117381	0.117328	0.117395	0.838518	N	ADD	76586	0.990323	0.0213367	0.949762	1.03262	-0.455757	0.648565	.
run3	9	22521090	9:22521090:A:G	A	G	N	G	A	A	2984.73	10730.8	0.0895435	0.0903149	0.0893312	0.815729	N	ADD	76586	1.00562	0.024332	0.958787	1.05474	0.230288	0.817868	.
run3	9	22521094	9:22521094:A:G	A	G	N	A	G	G	12764.4	46470.6	0.386722	0.386237	0.386855	0.92532	N	ADD	76586	0.998831	0.0134453	0.972853	1.0255	-0.0869831	0.930685	.
run3	9	22521170	9:22521170:A:G	A	G	N	G	A	A	6261.96	22900.6	0.190391	0.189481	0.190641	0.895405	N	ADD	76586	1.00082	0.0169669	0.968089	1.03467	0.048521	0.961301	.
run3	9	22521243	9:22521243:C:T	C	T	N	T	C	C	2034.28	7213.44	0.0603748	0.0615553	0.06005	0.909529	N	ADD	76586	1.02427	0.0274982	0.970525	1.08098	0.871949	0.383236	.
run3	9	22521265	9:22521265:C:G	C	G	N	G	C	C	7394.85	26819.5	0.223372	0.223761	0.223265	0.854211	N	ADD	76586	0.99759	0.0163499	0.966129	1.03008	-0.147578	0.882676	.
run3	9	22521520	9:22521520:G:T	G	T	N	T	G	G	10811.3	39336.4	0.327395	0.327139	0.327465	0.883049	N	ADD	76586	0.992392	0.0142887	0.964985	1.02058	-0.53449	0.593003	.
run3	9	22522626	9:22522626:G:A	G	A	N	A	G	G	6854.47	25150.5	0.208948	0.20741	0.209372	0.89829	N	ADD	76586	0.99396	0.0163704	0.962575	1.02637	-0.370065	0.711334	.
run3	9	22522626	9:22522626:GTT:ATT	G	A	N	A	G	G	6511.15	23879.6	0.198409	0.197021	0.198791	0.881136	N	ADD	76586	0.993956	0.0168481	0.96167	1.02733	-0.359834	0.718971	.
run3	9	22522718	9:22522718:A:C	A	C	N	C	A	A	6888.43	25263.6	0.209908	0.208437	0.210313	0.902366	N	ADD	76586	0.994336	0.0163028	0.963066	1.02662	-0.348431	0.727516	.
run3	9	22522810	9:22522810:G:A	G	A	N	A	G	G	11634.2	42473.7	0.353249	0.35204	0.353582	0.864887	N	ADD	76586	0.992788	0.0141789	0.965578	1.02076	-0.510478	0.609717	.
run3	9	22523057	9:22523057:T:A	T	A	N	A	T	T	6849.11	25130.6	0.208783	0.207247	0.209205	0.898269	N	ADD	76586	0.993985	0.0163753	0.962589	1.0264	-0.368459	0.712531	.
run3	9	22523533	9:22523533:G:A	G	A	N	G	A	A	15993.5	58251.3	0.484715	0.483947	0.484926	0.839692	N	ADD	76586	0.997493	0.0137687	0.970934	1.02478	-0.182322	0.85533	.
run3	9	22523644	9:22523644:A:C	A	C	N	C	A	A	3046.75	11383.7	0.094211	0.0921916	0.0947666	0.863677	N	ADD	76586	0.970809	0.0233625	0.927358	1.0163	-1.26808	0.20477	.
run3	9	22523706	9:22523706:A:C	A	C	N	C	A	A	2634.56	9946.66	0.0821379	0.0797191	0.0828033	0.877277	N	ADD	76586	0.95785	0.0247332	0.912524	1.00543	-1.74116	0.0816553	.
run3	9	22523792	9:22523792:C:T	C	T	N	T	C	C	5052.33	18828.1	0.155906	0.152879	0.156739	0.90042	N	ADD	76586	0.980472	0.0184001	0.945743	1.01648	-1.07178	0.283821	.
run3	9	22523805	9:22523805:T:G	T	G	N	G	T	T	3839.58	14031.7	0.116675	0.116182	0.11681	0.890432	N	ADD	76586	0.9841	0.0207917	0.944803	1.02503	-0.770874	0.440782	.
run3	9	22524081	9:22524081:A:AT	A	AT	N	AT	A	A	1780.25	6208.36	0.0521545	0.0538686	0.0516829	0.942622	N	ADD	76586	1.03607	0.0288188	0.979171	1.09628	1.22956	0.218861	.
run3	9	22524185	9:22524185:G:A	G	A	N	A	G	G	1767.69	6530.45	0.0541753	0.0534885	0.0543643	0.899934	N	ADD	76586	1.00071	0.0294408	0.944599	1.06015	0.0240379	0.980822	.
run3	9	22524417	9:22524417:G:C	G	C	N	C	G	G	3344.65	11828.3	0.0990585	0.101206	0.0984677	0.844996	N	ADD	76586	1.02921	0.02277	0.984293	1.07619	1.26466	0.205994	.
run3	9	22524795	9:22524795:A:G	A	G	N	G	A	A	3190.63	11284.5	0.0945021	0.0965452	0.09394	0.854071	N	ADD	76586	1.03214	0.0231191	0.986414	1.07998	1.36826	0.17123	.
run3	9	22525505	9:22525505:A:G	A	G	N	G	A	A	5519.61	19990.4	0.166545	0.167018	0.166415	0.820956	N	ADD	76586	1.00076	0.0186163	0.964901	1.03795	0.0406859	0.967546	.
run3	9	22525699	9:22525699:G:A	G	A	N	G	A	A	9060.19	33016.7	0.274704	0.274152	0.274855	0.860244	N	ADD	76586	1.00247	0.0152458	0.972962	1.03288	0.162103	0.871225	.
run3	9	22526470	9:22526470:C:T	C	T	N	T	C	C	2084.93	7596.1	0.0632037	0.0630879	0.0632355	0.776638	N	ADD	76586	1.00188	0.0293439	0.945882	1.06119	0.0639127	0.94904	.
run3	9	22526672	9:22526672:C:T	C	T	N	T	C	C	1767.69	6530.45	0.0541753	0.0534885	0.0543643	0.899934	N	ADD	76586	1.00071	0.0294408	0.944599	1.06015	0.0240379	0.980822	.
run3	9	22526708	9:22526708:A:G	A	G	N	G	A	A	8832.31	31518.4	0.263434	0.267257	0.262382	0.891379	N	ADD	76586	1.01852	0.0151082	0.988806	1.04914	1.21487	0.224415	.
run3	9	22526958	9:22526958:A:G	A	G	N	G	A	A	2045.6	7448.76	0.061985	0.0618979	0.0620089	0.858742	N	ADD	76586	0.996797	0.0281961	0.943205	1.05343	-0.113794	0.909401	.
run3	9	22526995	9:22526995:T:C	T	C	N	C	T	T	8827.1	31498	0.263267	0.267099	0.262213	0.89051	N	ADD	76586	1.01863	0.0151185	0.988887	1.04926	1.22082	0.222154	.
run3	9	22527117	9:22527117:C:G	C	G	N	C	G	G	9016.1	32783.7	0.272895	0.272818	0.272916	0.857251	N	ADD	76586	1.00642	0.0152988	0.976689	1.03705	0.418223	0.675784	.
run3	9	22527627	9:22527627:T:G	T	G	N	G	T	T	9865.23	35194.4	0.294177	0.298512	0.292984	0.876592	N	ADD	76586	1.02091	0.0147297	0.991857	1.05081	1.4049	0.16005	.
run3	9	22527698	9:22527698:A:C	A	C	N	A	C	C	8995.39	32704.1	0.27224	0.272192	0.272253	0.855438	N	ADD	76586	1.00667	0.0153261	0.976881	1.03737	0.433781	0.664447	.
run3	9	22527750	9:22527750:A:C	A	C	N	C	A	A	3235.18	11746.6	0.09781	0.0978934	0.097787	0.916401	N	ADD	76586	0.993264	0.022099	0.951161	1.03723	-0.30586	0.759711	.
run3	9	22528039	9:22528039:T:C	T	C	N	C	T	T	8473.36	30639.6	0.255353	0.256395	0.255066	0.6725	N	ADD	76586	1.01347	0.0175606	0.979183	1.04896	0.762004	0.446057	.
run3	9	22528041	9:22528041:T:G	T	G	N	G	T	T	1677.8	6238.57	0.0516828	0.0507684	0.0519344	0.763516	N	ADD	76586	0.959671	0.032728	0.900045	1.02325	-1.25778	0.208471	.
run3	9	22529137	9:22529137:A:G	A	G	N	G	A	A	13160.4	47364.2	0.395141	0.398221	0.394294	0.873419	N	ADD	76586	1.02306	0.0137756	0.995804	1.05105	1.65471	0.0979835	.
run3	9	22529329	9:22529329:C:T	C	T	N	T	C	C	1765.09	6567.37	0.0543994	0.0534098	0.0546716	0.788955	N	ADD	76586	0.960913	0.0314279	0.903509	1.02196	-1.26867	0.20456	.
run3	9	22529380	9:22529380:T:C	T	C	N	C	T	T	1767.25	6576.96	0.0544761	0.0534753	0.0547514	0.78811	N	ADD	76586	0.960568	0.0314261	0.903188	1.02159	-1.28016	0.200489	.
run3	9	22529933	9:22529933:T:G	T	G	N	T	G	G	8614.08	31577	0.262392	0.260654	0.26287	0.738794	N	ADD	76586	0.987375	0.0166841	0.95561	1.0202	-0.761522	0.446345	.
run3	9	22530077	9:22530077:G:A	G	A	N	A	G	G	1788.19	6254.73	0.0525091	0.054109	0.0520689	0.971135	N	ADD	76586	1.03252	0.0283347	0.976738	1.09148	1.12929	0.258777	.
run3	9	22530848	9:22530848:G:C	G	C	N	C	G	G	1767	6186.72	0.0519267	0.0534678	0.0515027	0.977042	N	ADD	76586	1.03095	0.0284063	0.97512	1.08998	1.07303	0.283258	.
run3	9	22530853	9:22530853:C:T	C	T	N	T	C	C	1771.27	6196.82	0.0520206	0.053597	0.0515869	0.978217	N	ADD	76586	1.03178	0.0283601	0.975992	1.09075	1.1031	0.269985	.
run3	9	22531026	9:22531026:A:G	A	G	N	G	A	A	3876.95	14091.3	0.117308	0.117313	0.117306	0.875422	N	ADD	76586	0.991051	0.0208907	0.951291	1.03247	-0.43032	0.666963	.
run3	9	22531190	9:22531190:G:A	G	A	N	G	A	A	9375.49	34651	0.287432	0.283693	0.288461	0.84919	N	ADD	76586	0.974628	0.0151285	0.946154	1.00396	-1.69871	0.0893734	.
run3	9	22531680	9:22531680:C:A	C	A	N	A	C	C	10666.8	38619.3	0.321769	0.322766	0.321495	0.858158	N	ADD	76586	1.01158	0.0145483	0.983143	1.04084	0.791424	0.428696	.
run3	9	22531773	9:22531773:C:G	C	G	N	G	C	C	13171.3	47340.3	0.395057	0.39855	0.394096	0.862335	N	ADD	76586	1.02605	0.0138534	0.998564	1.05429	1.85626	0.0634161	.
run3	9	22531948	9:22531948:A:C	A	C	N	C	A	A	1870.34	6927.85	0.0574399	0.0565946	0.0576725	0.714345	N	ADD	76586	0.964688	0.0321513	0.905774	1.02743	-1.11816	0.2635	.
run3	9	22531988	9:22531988:A:T	A	T	N	T	A	A	1890.25	6574.65	0.055264	0.057197	0.0547322	0.965903	N	ADD	76586	1.0391	0.0276896	0.984212	1.09705	1.38522	0.165984	.
run3	9	22532002	9:22532002:A:C	A	C	N	C	A	A	1805.34	6310.27	0.0529836	0.0546278	0.0525313	0.992306	N	ADD	76586	1.03175	0.0279064	0.97683	1.08975	1.11991	0.262753	.
run3	9	22532073	9:22532073:T:G	T	G	N	G	T	T	1767	6186.72	0.0519267	0.0534678	0.0515027	0.977042	N	ADD	76586	1.03095	0.0284063	0.97512	1.08998	1.07303	0.283258	.
run3	9	22532107	9:22532107:A:T	A	T	N	T	A	A	1839.53	6793.86	0.056364	0.0556623	0.0565571	0.790627	N	ADD	76586	0.969925	0.0308061	0.913095	1.03029	-0.991255	0.321561	.
run3	9	22532387	9:22532387:T:C	T	C	N	C	T	T	2662.66	10114.6	0.0834176	0.0805695	0.0842012	0.872372	N	ADD	76586	0.950482	0.0246718	0.905614	0.997573	-2.05845	0.0395468	.
run3	9	22532759	9:22532759:G:A	G	A	N	A	G	G	1767	6186.72	0.0519267	0.0534678	0.0515027	0.977042	N	ADD	76586	1.03095	0.0284063	0.97512	1.08998	1.07303	0.283258	.
run3	9	22532875	9:22532875:C:T	C	T	N	C	T	T	6071.1	22699.8	0.187834	0.183705	0.18897	0.809226	N	ADD	76586	0.965851	0.0180442	0.93229	1.00062	-1.92556	0.0541596	.
run3	9	22532913	9:22532913:ATG:A	ATG	A	N	ATG	A	A	13386.7	49041.1	0.407567	0.40507	0.408254	0.560513	N	ADD	76586	0.980672	0.0171379	0.948279	1.01417	-1.13881	0.254784	.
run3	9	22533180	9:22533180:C:G	C	G	N	G	C	C	3849.46	13996.3	0.116508	0.116481	0.116516	0.876011	N	ADD	76586	0.990739	0.0209482	0.950886	1.03226	-0.444134	0.656946	.
run3	9	22533290	9:22533290:A:G	A	G	N	G	A	A	2038.87	7420.93	0.0617593	0.0616941	0.0617773	0.73651	N	ADD	76586	0.996587	0.0304739	0.938806	1.05792	-0.11218	0.910681	.
run3	9	22533619	9:22533619:G:C	G	C	N	C	G	G	11066.9	39849.2	0.332412	0.334874	0.331734	0.856319	N	ADD	76586	1.02384	0.0144331	0.995285	1.05322	1.63252	0.10257	.
run3	9	22533727	9:22533727:GGT:G	GGT	G	N	G	GGT	GGT	12228.1	44163.8	0.368161	0.370011	0.367652	0.743191	N	ADD	76586	1.01382	0.0151246	0.984206	1.04432	0.907357	0.364218	.
run3	9	22533879	9:22533879:G:A	G	A	N	G	A	A	6078.05	22723.7	0.188035	0.183916	0.189168	0.808516	N	ADD	76586	0.965926	0.0180443	0.932362	1.0007	-1.92125	0.0546998	.
run3	9	22534333	9:22534333:A:G	A	G	N	A	G	G	2652.3	9752.51	0.0809861	0.0802559	0.081187	0.631157	N	ADD	76586	0.999736	0.0291683	0.944186	1.05856	-0.00904042	0.992787	.
run3	9	22534341	9:22534341:T:A	T	A	N	T	A	A	2642.65	9714.48	0.0806749	0.0799639	0.0808704	0.633257	N	ADD	76586	1.00044	0.0291662	0.944856	1.0593	0.0151421	0.987919	.
run3	9	22534641	9:22534641:A:T	A	T	N	A	T	T	2642.65	9714.48	0.0806749	0.0799639	0.0808704	0.633257	N	ADD	76586	1.00044	0.0291662	0.944856	1.0593	0.0151421	0.987919	.
run3	9	22534796	9:22534796:C:A	C	A	N	A	C	C	1823.36	6377.24	0.0535385	0.0551729	0.0530888	1.00409	N	ADD	76586	1.03075	0.0276106	0.976452	1.08807	1.09691	0.27268	.
run3	9	22535294	9:22535294:C:G	C	G	N	C	G	G	2642.65	9714.48	0.0806749	0.0799639	0.0808704	0.633257	N	ADD	76586	1.00044	0.0291662	0.944856	1.0593	0.0151421	0.987919	.
run3	9	22535511	9:22535511:T:C	T	C	N	C	T	T	13079	47671	0.396613	0.395759	0.396848	0.818559	N	ADD	76586	0.984555	0.0142375	0.957461	1.01242	-1.09324	0.274287	.
run3	9	22535668	9:22535668:C:CAGAGAG	C	CAGAGAG	N	C	CAGAGAG	CAGAGAG	8014.23	29380.3	0.244135	0.242503	0.244583	0.737961	N	ADD	76586	0.99003	0.0170936	0.95741	1.02376	-0.58621	0.557734	.
run3	9	22536262	9:22536262:A:G	A	G	N	A	G	G	2369.25	8743.84	0.072553	0.0716911	0.0727901	0.599701	N	ADD	76586	0.995578	0.0315314	0.935914	1.05905	-0.140549	0.888226	.
run3	9	22536570	9:22536570:G:C	G	C	N	G	C	C	6240.39	23263	0.192616	0.188828	0.193658	0.808957	N	ADD	76586	0.969478	0.0178553	0.936138	1.00401	-1.73601	0.0825617	.
run3	9	22536836	9:22536836:A:G	A	G	N	G	A	A	3765.77	13682.6	0.113914	0.113948	0.113904	0.871838	N	ADD	76586	0.99114	0.0211992	0.950803	1.03319	-0.419788	0.67464	.
run3	9	22536894	9:22536894:A:G	A	G	N	G	A	A	1763.27	6161.26	0.0517362	0.0533549	0.0512908	0.971141	N	ADD	76586	1.03335	0.0285257	0.977164	1.09277	1.15015	0.250084	.
run3	9	22537142	9:22537142:T:A	T	A	N	T	A	A	5336.81	19966.1	0.165193	0.161487	0.166212	0.803496	N	ADD	76586	0.968636	0.0190685	0.933103	1.00552	-1.67115	0.0946923	.
run3	9	22537218	9:22537218:G:C	G	C	N	C	G	G	1765.01	6178.75	0.0518617	0.0534076	0.0514364	0.972678	N	ADD	76586	1.03116	0.0284845	0.975165	1.09036	1.07708	0.281443	.
run3	9	22537360	9:22537360:C:G	C	G	N	C	G	G	2484.82	9192.87	0.0762391	0.0751882	0.0765282	0.615671	N	ADD	76586	0.989284	0.0304301	0.932007	1.05008	-0.354036	0.723312	.
run3	9	22537563	9:22537563:T:C	T	C	N	C	T	T	3968.96	14385.3	0.119828	0.120097	0.119754	0.87591	N	ADD	76586	0.994916	0.0206815	0.955394	1.03607	-0.246437	0.805344	.
run3	9	22537772	9:22537772:A:T	A	T	N	T	A	A	1760.77	6168.85	0.0517694	0.0532793	0.051354	0.971579	N	ADD	76586	1.0303	0.0285298	0.97427	1.08955	1.04628	0.29543	.
run3	9	22538333	9:22538333:G:C	G	C	N	C	G	G	9598.45	34661.2	0.288954	0.29044	0.288545	0.857854	N	ADD	76586	1.01849	0.0150101	0.988965	1.0489	1.22068	0.222207	.
run3	9	22538439	9:22538439:C:T	C	T	N	T	C	C	11218.6	40347.1	0.336652	0.339462	0.335879	0.847783	N	ADD	76586	1.0261	0.0144641	0.997416	1.0556	1.7811	0.0748955	.
run3	9	22538956	9:22538956:A:G	A	G	N	G	A	A	2088.38	7449.51	0.0622691	0.0631924	0.0620151	0.93464	N	ADD	76586	1.01286	0.0267749	0.961076	1.06743	0.477177	0.633236	.
run3	9	22539015	9:22539015:C:T	C	T	N	C	T	T	2641.4	9713.08	0.0806575	0.0799261	0.0808588	0.639943	N	ADD	76586	1.00021	0.0290187	0.944913	1.05875	0.00734397	0.99414	.
run3	9	22539019	9:22539019:C:A	C	A	N	A	C	C	10821	38992.2	0.325211	0.327433	0.324599	0.855587	N	ADD	76586	1.02245	0.0145236	0.993754	1.05197	1.52854	0.126377	.
run3	9	22540040	9:22540040:C:T	C	T	N	C	T	T	2641.4	9713.08	0.0806575	0.0799261	0.0808588	0.639943	N	ADD	76586	1.00021	0.0290187	0.944913	1.05875	0.00734397	0.99414	.
run3	9	22540083	9:22540083:T:C	T	C	N	C	T	T	4124.81	14928.4	0.124391	0.124813	0.124275	0.866356	N	ADD	76586	0.995916	0.0204549	0.956779	1.03665	-0.200044	0.841446	.
run3	9	22540580	9:22540580:T:C	T	C	N	C	T	T	2529.56	9318.6	0.077352	0.0765419	0.0775748	0.800588	N	ADD	76586	0.976829	0.0264142	0.927545	1.02873	-0.88753	0.374794	.
run3	9	22540745	9:22540745:C:T	C	T	N	T	C	C	8369.55	30317.9	0.252575	0.253254	0.252388	0.828692	N	ADD	76586	1.00031	0.0158981	0.969625	1.03197	0.0197343	0.984255	.
run3	9	22540937	9:22540937:T:C	T	C	N	C	T	T	4145.64	15002.1	0.125008	0.125443	0.124889	0.861316	N	ADD	76586	0.99605	0.0204706	0.956878	1.03683	-0.193339	0.846693	.
run3	9	22541093	9:22541093:G:A	G	A	N	A	G	G	5845.47	21198.2	0.176558	0.176878	0.176469	0.791562	N	ADD	76586	0.997432	0.0185271	0.961862	1.03432	-0.13879	0.889616	.
run3	9	22541137	9:22541137:T:C	T	C	N	C	T	T	7004.57	25453.9	0.211909	0.211951	0.211897	0.868338	N	ADD	76586	1.00763	0.016575	0.975425	1.04091	0.458817	0.646366	.
run3	9	22541326	9:22541326:G:A	G	A	N	A	G	G	1733.78	6012.05	0.0505695	0.0524626	0.0500487	0.951386	N	ADD	76586	1.04247	0.0290673	0.984742	1.10359	1.431	0.152429	.
run3	9	22541383	9:22541383:A:G	A	G	N	G	A	A	1651.15	6202.46	0.0512731	0.0499623	0.0516338	0.832345	N	ADD	76586	0.961922	0.0315731	0.904201	1.02333	-1.22958	0.218855	.
run3	9	22541919	9:22541919:G:A	G	A	N	G	A	A	3641.67	13584.4	0.112462	0.110193	0.113086	0.767526	N	ADD	76586	0.976374	0.0229357	0.933455	1.02127	-1.04248	0.297191	.
run3	9	22541990	9:22541990:AT:A	AT	A	N	A	AT	AT	9049.14	32678.4	0.272423	0.273818	0.272039	0.836606	N	ADD	76586	1.01962	0.0154736	0.989163	1.05102	1.25581	0.209183	.
run3	9	22542184	9:22542184:G:A	G	A	N	A	G	G	2190.48	7753.3	0.0649191	0.0662818	0.0645441	0.888244	N	ADD	76586	1.01957	0.0268838	0.967237	1.07473	0.72085	0.471002	.
run3	9	22542285	9:22542285:A:G	A	G	N	G	A	A	5504.8	20070.3	0.16697	0.16657	0.16708	0.905829	N	ADD	76586	0.989681	0.0177459	0.95585	1.02471	-0.584515	0.558874	.
run3	9	22543147	9:22543147:T:A	T	A	N	A	T	T	3447.83	12837.7	0.106322	0.104328	0.10687	0.872235	N	ADD	76586	0.967839	0.0220119	0.926972	1.01051	-1.48509	0.13752	.
run3	9	22543267	9:22543267:T:C	T	C	N	C	T	T	11341.3	40910.3	0.34113	0.343176	0.340567	0.855906	N	ADD	76586	1.02089	0.0143542	0.992566	1.05002	1.44015	0.149824	.
run3	9	22543279	9:22543279:G:A	G	A	N	A	G	G	6838.94	24825.7	0.206726	0.20694	0.206667	0.872714	N	ADD	76586	1.00928	0.0166863	0.97681	1.04284	0.553827	0.579697	.
run3	9	22543626	9:22543626:G:A	G	A	N	A	G	G	6787.21	24668.8	0.205364	0.205374	0.205361	0.801626	N	ADD	76586	0.992276	0.0173848	0.959036	1.02667	-0.445993	0.655602	.
run3	9	22543731	9:22543731:G:A	G	A	N	G	A	A	6034.65	22133.5	0.183899	0.182603	0.184255	0.847013	N	ADD	76586	0.991143	0.0176847	0.957377	1.0261	-0.503044	0.614933	.
run3	9	22543800	9:22543800:A:G	A	G	N	A	G	G	9099.33	32977.5	0.274703	0.275337	0.274529	0.871505	N	ADD	76586	1.00543	0.0150928	0.976127	1.03562	0.359066	0.719546	.
run3	9	22543844	9:22543844:G:GT	G	GT	N	GT	G	G	2047.65	7317.86	0.0611438	0.06196	0.0609193	0.910486	N	ADD	76586	1.01121	0.0273734	0.958386	1.06694	0.407207	0.683856	.
run3	9	22543850	9:22543850:A:T	A	T	N	T	A	A	1746.13	6049.23	0.0508929	0.0528363	0.0503582	0.974578	N	ADD	76586	1.04175	0.0286269	0.984908	1.10187	1.42876	0.153073	.
run3	9	22544739	9:22544739:A:G	A	G	N	A	G	G	6043.24	22178.6	0.18425	0.182863	0.184631	0.848028	N	ADD	76586	0.99037	0.0176634	0.95667	1.02526	-0.547844	0.583799	.
run3	9	22544804	9:22544804:T:C	T	C	N	T	C	C	8856.06	32159.8	0.267777	0.267976	0.267722	0.874177	N	ADD	76586	1.00206	0.0151979	0.972653	1.03236	0.135516	0.892204	.
run3	9	22544843	9:22544843:T:C	T	C	N	T	C	C	3143.92	11757.1	0.0972832	0.095132	0.097875	0.994579	N	ADD	76586	0.981176	0.0214628	0.940758	1.02333	-0.885398	0.375942	.
run3	9	22544937	9:22544937:G:C	G	C	N	G	C	C	6041.3	22172	0.184194	0.182804	0.184576	0.848278	N	ADD	76586	0.99034	0.017663	0.956642	1.02522	-0.549577	0.582609	.
run3	9	22545159	9:22545159:A:G	A	G	N	G	A	A	2758.76	10257.7	0.0849792	0.0834774	0.0853924	0.876098	N	ADD	76586	0.971032	0.0242657	0.925931	1.01833	-1.21141	0.225737	.
run3	9	22545712	9:22545712:T:C	T	C	N	C	T	T	1778.17	6186.91	0.0520009	0.0538056	0.0515044	0.968938	N	ADD	76586	1.03746	0.0284518	0.981193	1.09696	1.29264	0.196135	.
run3	9	22545722	9:22545722:T:A	T	A	N	T	A	A	3891.95	14465.7	0.11985	0.117767	0.120423	0.792868	N	ADD	76586	0.98092	0.0219268	0.939658	1.024	-0.878558	0.379641	.
run3	9	22545798	9:22545798:G:A	G	A	N	G	A	A	11685.2	43241.1	0.358593	0.353584	0.35997	0.989554	N	ADD	76586	0.973719	0.0132165	0.948819	0.999271	-2.01512	0.0438926	.
run3	9	22546002	9:22546002:A:G	A	G	N	G	A	A	4387.72	15799.3	0.131793	0.132768	0.131525	0.794481	N	ADD	76586	1.00837	0.0207957	0.968101	1.05032	0.401028	0.6884	.
run3	9	22546031	9:22546031:T:A	T	A	N	A	T	T	2068.94	7361.72	0.0615691	0.0626042	0.0612844	0.940799	N	ADD	76586	1.01564	0.0268121	0.963648	1.07044	0.578922	0.562642	.
run3	9	22546355	9:22546355:AC:A	AC	A	N	AC	A	A	9855.97	36390.8	0.301927	0.298232	0.302943	0.827811	N	ADD	76586	0.975531	0.0151088	0.947067	1.00485	-1.63964	0.101081	.
run3	9	22547228	9:22547228:G:GA	G	GA	N	G	GA	GA	6271.99	22978.9	0.190968	0.189784	0.191293	0.785575	N	ADD	76586	0.992663	0.0180979	0.958069	1.02851	-0.406904	0.684079	.
run3	9	22547359	9:22547359:C:A	C	A	N	C	A	A	9856.01	36289.2	0.301264	0.298233	0.302098	0.880632	N	ADD	76586	0.981486	0.0146493	0.953706	1.01007	-1.27569	0.202065	.
run3	9	22547508	9:22547508:C:T	C	T	N	C	T	T	9453.8	34897.1	0.28955	0.286063	0.290509	0.87816	N	ADD	76586	0.977981	0.0148468	0.949932	1.00686	-1.49966	0.133703	.
run3	9	22547789	9:22547789:A:G	A	G	N	G	A	A	11087.2	40617.9	0.337562	0.335487	0.338133	0.85752	N	ADD	76586	0.991761	0.014411	0.964141	1.02017	-0.574056	0.56593	.
run3	9	22547860	9:22547860:G:C	G	C	N	C	G	G	6874.18	25041.1	0.208363	0.208006	0.208461	0.871462	N	ADD	76586	1.00369	0.0166599	0.971442	1.037	0.220807	0.825242	.
run3	9	22547918	9:22547918:T:A	T	A	N	T	A	A	11774.8	42853.8	0.356649	0.356294	0.356746	0.850259	N	ADD	76586	0.995154	0.0142606	0.967724	1.02336	-0.340678	0.733346	.
run3	9	22548035	9:22548035:C:T	C	T	N	C	T	T	3864.81	14373.5	0.119071	0.116945	0.119656	0.789985	N	ADD	76586	0.980132	0.022032	0.938708	1.02338	-0.910878	0.36236	.
run3	9	22548451	9:22548451:C:T	C	T	N	T	C	C	4818.31	17360.6	0.144798	0.145797	0.144523	0.794805	N	ADD	76586	1.01267	0.0200129	0.97372	1.05318	0.62927	0.529172	.
run3	9	22548495	9:22548495:T:C	T	C	N	C	T	T	3972.78	14366.2	0.119728	0.120212	0.119595	0.872409	N	ADD	76586	0.997895	0.020721	0.95818	1.03926	-0.101696	0.918998	.
run3	9	22548753	9:22548753:C:A	C	A	N	A	C	C	1763.09	6124.08	0.0514922	0.0533495	0.0509813	0.967533	N	ADD	76586	1.03949	0.0285907	0.982843	1.0994	1.35468	0.175521	.
run3	9	22549522	9:22549522:GT:G	GT	G	N	GT	G	G	7959	28865.2	0.24041	0.240831	0.240295	0.754148	N	ADD	76586	1.00994	0.0169421	0.976956	1.04404	0.583888	0.559296	.
run3	9	22549702	9:22549702:T:C	T	C	N	C	T	T	4786.39	17885.3	0.148015	0.144832	0.14889	0.8683	N	ADD	76586	0.960233	0.0191552	0.924851	0.996969	-2.11843	0.0341387	.
run3	9	22551048	9:22551048:G:GTT	G	GTT	N	GTT	G	G	5361.93	19012	0.159128	0.162247	0.15827	0.822361	N	ADD	76586	1.02958	0.0188414	0.99225	1.06831	1.54704	0.121853	.
run3	9	22551084	9:22551084:G:GA	G	GA	N	GA	G	G	2580.6	9176.4	0.0767569	0.0780864	0.0763911	0.870386	N	ADD	76586	1.02166	0.0251564	0.972505	1.07329	0.851676	0.394394	.
run3	9	22551096	9:22551096:T:C	T	C	N	C	T	T	3734.42	13313.9	0.111301	0.113	0.110834	0.901619	N	ADD	76586	1.01992	0.0209408	0.978911	1.06266	0.942098	0.346143	.
run3	9	22551240	9:22551240:G:A	G	A	N	A	G	G	4738.56	17099.5	0.142572	0.143384	0.142349	0.802087	N	ADD	76586	1.00777	0.0200618	0.968909	1.04818	0.385599	0.699793	.
run3	9	22551275	9:22551275:CT:C	CT	C	N	C	CT	CT	3262.95	12305.8	0.101642	0.0987335	0.102442	0.754388	N	ADD	76586	0.942329	0.0242284	0.898627	0.988157	-2.45168	0.014219	.
run3	9	22551732	9:22551732:G:C	G	C	N	C	G	G	3119.43	11797.6	0.0973876	0.094391	0.098212	0.826882	N	ADD	76586	0.944018	0.0236036	0.901341	0.988717	-2.44072	0.0146581	.
run3	9	22551790	9:22551790:G:A	G	A	N	A	G	G	7567.18	27443.4	0.22857	0.228975	0.228459	0.876383	N	ADD	76586	1.01107	0.0160477	0.979763	1.04338	0.685979	0.492726	.
run3	9	22551936	9:22551936:C:G	C	G	N	C	G	G	11903.7	43193.4	0.359707	0.360195	0.359573	0.865179	N	ADD	76586	1.00422	0.0140909	0.976863	1.03234	0.298651	0.765206	.
run3	9	22552170	9:22552170:A:G	A	G	N	G	A	A	7739.05	27744.4	0.231658	0.234176	0.230965	0.903621	N	ADD	76586	1.01475	0.0156414	0.984113	1.04634	0.936091	0.349226	.
run3	9	22552659	9:22552659:T:C	T	C	N	T	C	C	3764.24	14051.9	0.116315	0.113902	0.116978	0.776354	N	ADD	76586	0.97435	0.0224803	0.932352	1.01824	-1.15588	0.24773	.
run3	9	22552734	9:22552734:A:AT	A	AT	N	AT	A	A	13957.3	50310.4	0.419579	0.422334	0.418821	0.752309	N	ADD	76586	1.01236	0.0147047	0.983599	1.04196	0.83535	0.40352	.
run3	9	22552951	9:22552951:T:C	T	C	N	T	C	C	3756.13	14019.9	0.116053	0.113657	0.116712	0.777068	N	ADD	76586	0.974614	0.0224899	0.932586	1.01854	-1.14336	0.252889	.
run3	9	22553139	9:22553139:C:T	C	T	N	T	C	C	7622.9	27663.9	0.230374	0.230661	0.230295	0.869613	N	ADD	76586	1.01038	0.0160672	0.979056	1.0427	0.642602	0.520482	.
run3	9	22553767	9:22553767:G:A	G	A	N	A	G	G	3014.55	11392.4	0.0940576	0.0912173	0.094839	0.829458	N	ADD	76586	0.945755	0.023932	0.902418	0.991173	-2.33042	0.019784	.
run3	9	22554286	9:22554286:G:A	G	A	N	A	G	G	3121.21	11799.7	0.0974128	0.0944447	0.0982294	0.825766	N	ADD	76586	0.944871	0.0236141	0.902136	0.98963	-2.40142	0.0163316	.
run3	9	22554380	9:22554380:T:C	T	C	N	C	T	T	2626.67	9699.39	0.0804721	0.0794806	0.0807448	0.934456	N	ADD	76586	0.981246	0.0240286	0.936105	1.02856	-0.787896	0.430758	.
run3	9	22554514	9:22554514:C:T	C	T	N	T	C	C	3118.13	11786.5	0.0973066	0.0943516	0.0981196	0.826081	N	ADD	76586	0.945088	0.0236209	0.902331	0.989871	-2.39098	0.0168035	.
run3	9	22554582	9:22554582:C:G	C	G	N	G	C	C	3270.65	12337.7	0.101901	0.0989666	0.102708	0.754247	N	ADD	76586	0.942395	0.0242052	0.898731	0.988181	-2.45114	0.0142405	.
run3	9	22554601	9:22554601:G:A	G	A	N	A	G	G	4245.35	15218.4	0.127071	0.12846	0.126689	0.793701	N	ADD	76586	1.01467	0.0211045	0.973558	1.05752	0.690185	0.490078	.
run3	9	22555026	9:22555026:C:A	C	A	N	A	C	C	3118.28	11787.2	0.0973119	0.094356	0.0981251	0.826032	N	ADD	76586	0.945068	0.0236212	0.902312	0.98985	-2.39187	0.0167629	.
run3	9	22555606	9:22555606:A:T	A	T	N	T	A	A	3118.13	11786.5	0.0973066	0.0943516	0.0981196	0.826081	N	ADD	76586	0.945088	0.0236209	0.902331	0.989871	-2.39098	0.0168035	.
run3	9	22555670	9:22555670:G:A	G	A	N	A	G	G	1736.69	6046.31	0.0508121	0.0525505	0.0503339	0.969148	N	ADD	76586	1.03707	0.0287655	0.980221	1.09722	1.26548	0.205701	.
run3	9	22556371	9:22556371:T:C	T	C	N	T	C	C	3748.92	14003.1	0.115896	0.113439	0.116572	0.774197	N	ADD	76586	0.973282	0.0225501	0.931202	1.01726	-1.20095	0.22977	.
run3	9	22556391	9:22556391:G:A	G	A	N	A	G	G	3117.95	11785.9	0.0973015	0.0943461	0.0981146	0.826037	N	ADD	76586	0.945079	0.0236222	0.90232	0.989863	-2.39128	0.0167899	.
run3	9	22556447	9:22556447:C:G	C	G	N	G	C	C	3121.1	11800.4	0.0974169	0.0944414	0.0982355	0.825333	N	ADD	76586	0.944706	0.0236212	0.901966	0.989471	-2.40806	0.0160375	.
run3	9	22556538	9:22556538:A:G	A	G	N	G	A	A	1721.17	6095.16	0.0510297	0.0520808	0.0507406	0.771385	N	ADD	76586	1.03943	0.0323	0.975669	1.10736	1.19736	0.231165	.
run3	9	22557527	9:22557527:T:C	T	C	N	C	T	T	8868.49	32367.6	0.269214	0.268352	0.269452	0.785276	N	ADD	76586	0.985536	0.0160288	0.955056	1.01699	-0.908954	0.363375	.
run3	9	22557786	9:22557786:C:T	C	T	N	C	T	T	3766.1	14072.3	0.11646	0.113959	0.117148	0.777699	N	ADD	76586	0.97284	0.0224531	0.930956	1.01661	-1.22636	0.220064	.
run3	9	22558016	9:22558016:T:A	T	A	N	T	A	A	3766.1	14072.3	0.11646	0.113959	0.117148	0.777699	N	ADD	76586	0.97284	0.0224531	0.930956	1.01661	-1.22636	0.220064	.
run3	9	22558287	9:22558287:C:G	C	G	N	C	G	G	13683.7	50079.3	0.416284	0.414057	0.416896	0.853899	N	ADD	76586	0.985937	0.0138275	0.959575	1.01302	-1.02427	0.305709	.
run3	9	22558421	9:22558421:G:A	G	A	N	A	G	G	3118.27	11787.1	0.0973115	0.0943558	0.0981247	0.826072	N	ADD	76586	0.945077	0.0236206	0.902322	0.989859	-2.3915	0.0167795	.
run3	9	22558433	9:22558433:T:C	T	C	N	C	T	T	2020.59	7360.42	0.0612449	0.0611411	0.0612735	0.756964	N	ADD	76586	1.00387	0.0301771	0.946219	1.06504	0.128069	0.898094	.
run3	9	22558532	9:22558532:A:C	A	C	N	C	A	A	5336.48	18845	0.157871	0.161477	0.156879	0.860564	N	ADD	76586	1.03362	0.0184682	0.996874	1.07172	1.79042	0.0733871	.
run3	9	22558826	9:22558826:G:GTTATTACTT	G	GTTATTACTT	N	G	GTTATTACTT	GTTATTACTT	4361.83	16187.3	0.134157	0.131985	0.134755	0.698776	N	ADD	76586	0.978211	0.0222553	0.936459	1.02182	-0.98987	0.322238	.
run3	9	22558932	9:22558932:T:C	T	C	N	C	T	T	3389.14	12064.8	0.100893	0.102552	0.100436	0.872516	N	ADD	76586	1.02212	0.0222284	0.978542	1.06763	0.984098	0.325067	.
run3	9	22558979	9:22558979:G:A	G	A	N	A	G	G	3118.74	11788.7	0.0973245	0.0943699	0.0981374	0.826123	N	ADD	76586	0.945099	0.0236183	0.902347	0.989877	-2.39074	0.0168144	.
run3	9	22559489	9:22559489:C:T	C	T	N	T	C	C	1775.03	6189.05	0.0519944	0.0537107	0.0515222	0.96415	N	ADD	76586	1.03527	0.0285376	0.978959	1.09483	1.21478	0.224448	.
run3	9	22560294	9:22560294:CT:C	CT	C	N	C	CT	CT	4338.95	15493.3	0.129477	0.131292	0.128977	0.759183	N	ADD	76586	1.02236	0.021389	0.980387	1.06613	1.03389	0.301189	.
run3	9	22560299	9:22560299:G:T	G	T	N	T	G	G	4197.93	15031.3	0.12554	0.127025	0.125132	0.794851	N	ADD	76586	1.01629	0.0211929	0.97494	1.05939	0.762403	0.44582	.
run3	9	22560395	9:22560395:A:G	A	G	N	A	G	G	3900.19	14538.2	0.120377	0.118016	0.121026	0.780156	N	ADD	76586	0.976107	0.022078	0.93477	1.01927	-1.09532	0.273375	.
run3	9	22560725	9:22560725:C:T	C	T	N	C	T	T	3888.89	14493.1	0.120009	0.117674	0.120651	0.779552	N	ADD	76586	0.976231	0.0221143	0.934822	1.01947	-1.08779	0.276687	.
run3	9	22560837	9:22560837:G:A	G	A	N	A	G	G	3118.13	11786.5	0.0973066	0.0943516	0.0981196	0.826081	N	ADD	76586	0.945088	0.0236209	0.902331	0.989871	-2.39098	0.0168035	.
run3	9	22561776	9:22561776:A:C	A	C	N	C	A	A	2628.17	9707.03	0.0805317	0.0795258	0.0808084	0.9341	N	ADD	76586	0.980972	0.0240263	0.935848	1.02827	-0.799593	0.423947	.
run3	9	22561945	9:22561945:T:G	T	G	N	G	T	T	6263.74	22517.6	0.187902	0.189535	0.187453	0.83215	N	ADD	76586	1.01175	0.0176109	0.977427	1.04729	0.663522	0.506996	.
run3	9	22562121	9:22562121:A:G	A	G	N	G	A	A	3236.49	12183.8	0.100673	0.0979331	0.101427	0.826543	N	ADD	76586	0.950788	0.0232287	0.908472	0.995075	-2.1725	0.0298182	.
run3	9	22562510	9:22562510:A:T	A	T	N	T	A	A	2981.91	10966.7	0.0910652	0.0902297	0.091295	0.782885	N	ADD	76586	0.995441	0.0248789	0.948066	1.04518	-0.183677	0.854267	.
run3	9	22562842	9:22562842:A:T	A	T	N	T	A	A	6627.4	24146	0.200908	0.200539	0.201009	0.754777	N	ADD	76586	0.994232	0.0181053	0.959569	1.03015	-0.319527	0.749327	.
run3	9	22562843	9:22562843:T:A	T	A	N	A	T	T	2309.43	8468.22	0.070363	0.069881	0.0704956	0.883573	N	ADD	76586	0.98687	0.0262283	0.93742	1.03893	-0.503931	0.61431	.
run3	9	22562846	9:22562846:T:A	T	A	N	A	T	T	8738.6	32008.8	0.266024	0.264421	0.266465	0.816831	N	ADD	76586	0.991864	0.0158066	0.961607	1.02307	-0.516799	0.605296	.
run3	9	22562994	9:22562994:C:G	C	G	N	G	C	C	3222.96	12159.9	0.100429	0.0975237	0.101228	0.823517	N	ADD	76586	0.947914	0.0233131	0.905576	0.992232	-2.29447	0.0217636	.
run3	9	22563060	9:22563060:C:T	C	T	N	T	C	C	1793.31	6245.99	0.0524855	0.0542638	0.0519962	0.956761	N	ADD	76586	1.037	0.028509	0.980647	1.0966	1.27447	0.202495	.
run3	9	22563116	9:22563116:T:C	T	C	N	C	T	T	7309.38	26273.4	0.219249	0.221175	0.218719	0.826217	N	ADD	76586	1.01306	0.0166987	0.980438	1.04676	0.776879	0.43723	.
run3	9	22563154	9:22563154:A:G	A	G	N	G	A	A	1996.7	6990.22	0.0586721	0.0604183	0.0581917	0.928162	N	ADD	76586	1.0339	0.0274981	0.979656	1.09116	1.2125	0.22532	.
run3	9	22563262	9:22563262:C:A	C	A	N	C	A	A	3763.01	14051.5	0.116304	0.113865	0.116975	0.778032	N	ADD	76586	0.973974	0.0224568	0.932034	1.0178	-1.1743	0.240275	.
run3	9	22563432	9:22563432:G:A	G	A	N	G	A	A	3763.01	14051.5	0.116304	0.113865	0.116975	0.778032	N	ADD	76586	0.973974	0.0224568	0.932034	1.0178	-1.1743	0.240275	.
run3	9	22563724	9:22563724:ATATAT:A	ATATAT	A	N	A	ATATAT	ATATAT	2119.66	7389.26	0.06208	0.0641389	0.0615136	0.883264	N	ADD	76586	1.03853	0.0274238	0.984184	1.09588	1.37862	0.16801	.
run3	9	22563855	9:22563855:T:TATA	T	TATA	N	TATA	T	T	14352.3	52136.2	0.434077	0.434286	0.43402	0.781814	N	ADD	76586	0.995354	0.0143653	0.96772	1.02378	-0.324186	0.745797	.
run3	9	22563870	9:22563870:TATATATA:T	TATATATA	T	N	T	TATATATA	TATATATA	5398.9	19718.2	0.16398	0.163365	0.164149	0.658784	N	ADD	76586	0.992116	0.0209794	0.952149	1.03376	-0.377281	0.705965	.
run3	9	22563952	9:22563952:G:GTA	G	GTA	N	GTA	G	G	2378.28	8885.99	0.07354	0.0719645	0.0739735	0.714247	N	ADD	76586	0.956078	0.0288101	0.903588	1.01162	-1.55902	0.118993	.
run3	9	22564575	9:22564575:T:C	T	C	N	C	T	T	3350.04	11857.6	0.0992846	0.101369	0.0987112	0.84751	N	ADD	76586	1.02913	0.0226867	0.984368	1.07592	1.26547	0.205704	.
run3	9	22564668	9:22564668:T:G	T	G	N	G	T	T	9993.64	36172.3	0.301399	0.302398	0.301125	0.861179	N	ADD	76586	0.99969	0.0147717	0.971162	1.02906	-0.0210031	0.983243	.
run3	9	22564803	9:22564803:C:T	C	T	N	T	C	C	3345.11	11836.8	0.0991168	0.10122	0.0985382	0.848709	N	ADD	76586	1.02948	0.0226863	0.984703	1.07628	1.28047	0.200381	.
run3	9	22565072	9:22565072:T:C	T	C	N	C	T	T	3143.6	11884.5	0.0981129	0.0951223	0.0989356	0.820706	N	ADD	76586	0.944553	0.0236143	0.901832	0.989297	-2.41564	0.0157077	.
run3	9	22565344	9:22565344:A:G	A	G	N	G	A	A	3029.71	11443	0.0944865	0.0916761	0.0952597	0.781396	N	ADD	76586	0.94303	0.0246128	0.898618	0.989638	-2.38318	0.017164	.
run3	9	22565373	9:22565373:C:T	C	T	N	T	C	C	2201.55	7757.04	0.0650158	0.0666168	0.0645753	0.850875	N	ADD	76586	1.03107	0.0273971	0.977161	1.08794	1.11666	0.264141	.
run3	9	22565388	9:22565388:C:T	C	T	N	T	C	C	3460.75	12326.6	0.103069	0.104719	0.102616	0.979425	N	ADD	76586	1.01787	0.0208009	0.977207	1.06023	0.851519	0.394481	.
run3	9	22565577	9:22565577:T:C	T	C	N	C	T	T	1704.7	6182.43	0.051492	0.0515825	0.0514671	0.959016	N	ADD	76586	1.00225	0.0290454	0.946786	1.06096	0.0773148	0.938373	.
run3	9	22565750	9:22565750:T:A	T	A	N	A	T	T	3031.95	11451.5	0.0945566	0.0917437	0.0953305	0.781209	N	ADD	76586	0.943005	0.0246076	0.898603	0.989601	-2.38478	0.0170894	.
run3	9	22565775	9:22565775:T:G	T	G	N	G	T	T	1704.7	6182.43	0.051492	0.0515825	0.0514671	0.959016	N	ADD	76586	1.00225	0.0290454	0.946786	1.06096	0.0773148	0.938373	.
run3	9	22566055	9:22566055:G:T	G	T	N	T	G	G	2062.34	7277.99	0.0609794	0.0624045	0.0605873	0.834781	N	ADD	76586	1.02973	0.0285264	0.973734	1.08894	1.02688	0.304478	.
run3	9	22566105	9:22566105:G:T	G	T	N	T	G	G	3029.73	11444.1	0.0944941	0.0916766	0.0952692	0.781501	N	ADD	76586	0.942897	0.0246109	0.898494	0.989493	-2.38914	0.016888	.
run3	9	22566344	9:22566344:G:A	G	A	N	A	G	G	7644.53	27802.4	0.231419	0.231316	0.231447	0.842863	N	ADD	76586	1.00686	0.0162996	0.975205	1.03955	0.41956	0.674807	.
run3	9	22566808	9:22566808:T:C	T	C	N	C	T	T	6404.04	23393.2	0.194535	0.19378	0.194743	0.774096	N	ADD	76586	0.987205	0.0180894	0.952817	1.02283	-0.711906	0.476523	.
run3	9	22566957	9:22566957:G:C	G	C	N	C	G	G	5759.62	20458.9	0.17117	0.174281	0.170315	0.924141	N	ADD	76586	1.02351	0.0172823	0.989417	1.05877	1.34434	0.17884	.
run3	9	22567174	9:22567174:A:G	A	G	N	A	G	G	6440.31	23809.7	0.197491	0.194878	0.19821	0.69269	N	ADD	76586	0.976619	0.0190909	0.940751	1.01385	-1.23929	0.215239	.
run3	9	22567264	9:22567264:G:C	G	C	N	C	G	G	4164.91	15072.9	0.125596	0.126026	0.125478	0.935983	N	ADD	76586	0.999167	0.0195967	0.961518	1.03829	-0.0425094	0.966093	.
run3	9	22567550	9:22567550:C:T	C	T	N	T	C	C	3716.78	13404.2	0.111776	0.112466	0.111586	0.682458	N	ADD	76586	1.00576	0.0240925	0.959371	1.05439	0.238365	0.811598	.
run3	9	22567657	9:22567657:A:C	A	C	N	C	A	A	3510.83	12542.1	0.104803	0.106234	0.104409	0.781005	N	ADD	76586	1.01821	0.0231228	0.973091	1.06541	0.78027	0.435232	.
run3	9	22567792	9:22567792:A:T	A	T	N	T	A	A	3486.24	12450.2	0.104043	0.10549	0.103645	0.978695	N	ADD	76586	1.01433	0.0207387	0.973932	1.05641	0.686309	0.492518	.
run3	9	22568133	9:22568133:C:T	C	T	N	T	C	C	4025.06	14473.2	0.120768	0.121794	0.120486	0.756066	N	ADD	76586	1.00835	0.0221423	0.965529	1.05308	0.375696	0.707143	.
run3	9	22568189	9:22568189:G:A	G	A	N	A	G	G	3109.47	11749	0.097005	0.0940895	0.0978071	0.678766	N	ADD	76586	0.93456	0.0261307	0.887902	0.983671	-2.59002	0.00959696	.
run3	9	22568208	9:22568208:TG:T	TG	T	N	T	TG	TG	2222.74	8297.37	0.0686816	0.0672579	0.0690733	0.549173	N	ADD	76586	0.94179	0.0338881	0.881269	1.00647	-1.76972	0.0767734	.
run3	9	22568270	9:22568270:A:T	A	T	N	T	A	A	5711.25	20650.4	0.172105	0.172817	0.171909	0.749638	N	ADD	76586	1.00394	0.019229	0.966803	1.04249	0.204239	0.838167	.
run3	9	22568456	9:22568456:G:T	G	T	N	T	G	G	7505.61	27399.6	0.227882	0.227112	0.228094	0.818645	N	ADD	76586	0.999875	0.0166402	0.967791	1.03302	-0.00750474	0.994012	.
run3	9	22568458	9:22568458:G:T	G	T	N	T	G	G	1693.73	6131.19	0.0510859	0.0512507	0.0510405	0.940111	N	ADD	76586	1.00265	0.0294315	0.946446	1.06218	0.0898014	0.928445	.
run3	9	22568553	9:22568553:G:C	G	C	N	C	G	G	6376.37	23034.1	0.192009	0.192943	0.191753	0.811434	N	ADD	76586	1.00832	0.017707	0.973928	1.04393	0.467998	0.639786	.
run3	9	22568578	9:22568578:C:T	C	T	N	T	C	C	2177.76	8003.61	0.0664702	0.0658969	0.0666279	0.704332	N	ADD	76586	0.975827	0.0301784	0.919782	1.03529	-0.810848	0.417453	.
run3	9	22568579	9:22568579:C:T	C	T	N	T	C	C	3030.31	11446.1	0.0945111	0.0916941	0.0952861	0.781339	N	ADD	76586	0.942893	0.0246114	0.89849	0.989491	-2.38921	0.0168845	.
run3	9	22568606	9:22568606:C:T	C	T	N	T	C	C	7503.19	27391.1	0.227811	0.227039	0.228023	0.817883	N	ADD	76586	1.00004	0.0166497	0.967936	1.03322	0.00262269	0.997907	.
run3	9	22568641	9:22568641:A:G	A	G	N	G	A	A	3109.12	11739.4	0.0969402	0.0940789	0.0977274	0.68239	N	ADD	76586	0.935283	0.0260526	0.888725	0.984281	-2.5681	0.0102257	.
run3	9	22568700	9:22568700:G:C	G	C	N	C	G	G	2078.88	7332.75	0.0614448	0.0629047	0.0610432	0.808749	N	ADD	76586	1.0336	0.0288588	0.976761	1.09375	1.1452	0.252128	.
run3	9	22568778	9:22568778:G:A	G	A	N	A	G	G	1793.06	6320.86	0.0529726	0.0542561	0.0526194	0.943917	N	ADD	76586	1.02509	0.0286694	0.969077	1.08434	0.864335	0.387404	.
run3	9	22568825	9:22568825:G:T	G	T	N	T	G	G	4373.97	15744.7	0.131347	0.132352	0.13107	0.780406	N	ADD	76586	1.01151	0.0210243	0.97068	1.05407	0.544538	0.586071	.
run3	9	22569105	9:22569105:T:C	T	C	N	C	T	T	3101.59	10887.9	0.0913317	0.093851	0.0906386	0.785637	N	ADD	76586	1.04769	0.0243828	0.998802	1.09898	1.91078	0.0560323	.
run3	9	22569200	9:22569200:G:T	G	T	N	T	G	G	3447.72	12316	0.102915	0.104325	0.102527	0.972326	N	ADD	76586	1.0143	0.0209093	0.973576	1.05674	0.679243	0.496984	.
run3	9	22569234	9:22569234:C:T	C	T	N	T	C	C	2743.07	9723.14	0.081387	0.0830026	0.0809426	0.771851	N	ADD	76586	1.03593	0.0260277	0.984409	1.09015	1.35624	0.175022	.
run3	9	22569299	9:22569299:G:A	G	A	N	A	G	G	11478.2	41531.6	0.34608	0.347319	0.34574	0.769333	N	ADD	76586	1.013	0.0150748	0.983511	1.04338	0.857012	0.391438	.
run3	9	22569324	9:22569324:G:GTTTGAT	G	GTTTGAT	N	GTTTGAT	G	G	11428.7	41446.7	0.345203	0.345822	0.345033	0.77487	N	ADD	76586	1.00945	0.0150427	0.980126	1.03966	0.625512	0.531635	.
run3	9	22569724	9:22569724:A:G	A	G	N	A	G	G	3952.6	14670.9	0.121585	0.119602	0.122131	0.695882	N	ADD	76586	0.978174	0.0232599	0.934582	1.0238	-0.948725	0.342761	.
run3	9	22569829	9:22569829:C:T	C	T	N	T	C	C	3216.51	12137.8	0.100242	0.0973286	0.101044	0.686985	N	ADD	76586	0.936972	0.0255765	0.891161	0.985139	-2.54536	0.0109164	.
run3	9	22569840	9:22569840:A:G	A	G	N	G	A	A	7819.95	28506.7	0.237163	0.236624	0.237311	0.853072	N	ADD	76586	1.00203	0.0160658	0.970966	1.03408	0.126043	0.899698	.
run3	9	22569890	9:22569890:G:C	G	C	N	C	G	G	3459.53	12320.9	0.103024	0.104682	0.102568	0.98022	N	ADD	76586	1.01798	0.0207963	0.977317	1.06033	0.856675	0.391625	.
run3	9	22570060	9:22570060:C:T	C	T	N	T	C	C	1704.7	6182.43	0.051492	0.0515825	0.0514671	0.959016	N	ADD	76586	1.00225	0.0290454	0.946786	1.06096	0.0773148	0.938373	.
run3	9	22570111	9:22570111:C:T	C	T	N	T	C	C	3028.62	11442	0.0944729	0.0916432	0.0952514	0.781467	N	ADD	76586	0.942652	0.0246153	0.898254	0.989246	-2.39923	0.0164298	.
run3	9	22570216	9:22570216:C:T	C	T	N	T	C	C	3212.28	12120.6	0.100102	0.0972006	0.1009	0.686862	N	ADD	76586	0.93704	0.0255937	0.891195	0.985243	-2.54084	0.0110586	.
run3	9	22570264	9:22570264:G:C	G	C	N	C	G	G	3460.29	12322.7	0.103041	0.104705	0.102583	0.980157	N	ADD	76586	1.01807	0.0207953	0.977408	1.06042	0.861115	0.389174	.
run3	9	22570283	9:22570283:T:G	T	G	N	T	G	G	3952.6	14670.9	0.121585	0.119602	0.122131	0.695882	N	ADD	76586	0.978174	0.0232599	0.934582	1.0238	-0.948725	0.342761	.
run3	9	22570414	9:22570414:G:A	G	A	N	A	G	G	8558.52	31058.2	0.258642	0.258973	0.258551	0.843333	N	ADD	76586	1.00852	0.015675	0.978004	1.03998	0.541034	0.588484	.
run3	9	22570483	9:22570483:T:G	T	G	N	G	T	T	7262.13	26679.1	0.221589	0.219745	0.222096	0.734639	N	ADD	76586	0.974493	0.0177363	0.941199	1.00896	-1.45677	0.145181	.
run3	9	22570565	9:22570565:C:A	C	A	N	C	A	A	4282.13	15804.2	0.131136	0.129573	0.131565	0.632502	N	ADD	76586	0.985612	0.0235869	0.941084	1.03225	-0.614451	0.538918	.
run3	9	22570721	9:22570721:C:T	C	T	N	T	C	C	2875.44	10269.4	0.0858173	0.087008	0.0854897	0.805321	N	ADD	76586	1.02624	0.0249468	0.977272	1.07767	1.03838	0.299095	.
run3	9	22570795	9:22570795:G:T	G	T	N	T	G	G	3213.53	12130.4	0.100174	0.0972382	0.100982	0.68682	N	ADD	76586	0.936464	0.0255898	0.890654	0.98463	-2.56527	0.0103096	.
run3	9	22570892	9:22570892:C:T	C	T	N	T	C	C	8646.74	31659.3	0.263142	0.261642	0.263555	0.844991	N	ADD	76586	0.981571	0.0155849	0.952041	1.01202	-1.19355	0.232656	.
run3	9	22570930	9:22570930:C:T	C	T	N	T	C	C	2285.38	8086.43	0.0677135	0.0691535	0.0673173	0.851067	N	ADD	76586	1.02527	0.0269159	0.972582	1.08081	0.927077	0.353887	.
run3	9	22570961	9:22570961:A:C	A	C	N	C	A	A	7027.68	25555.1	0.21272	0.212651	0.212739	0.850874	N	ADD	76586	1.00587	0.0167189	0.973445	1.03938	0.350175	0.726207	.
run3	9	22571157	9:22571157:C:G	C	G	N	G	C	C	5736.63	20373.6	0.170464	0.173585	0.169605	0.928784	N	ADD	76586	1.02311	0.0172668	0.989062	1.05832	1.32302	0.18583	.
run3	9	22571163	9:22571163:T:C	T	C	N	C	T	T	6361.08	23045.2	0.191982	0.19248	0.191845	0.808794	N	ADD	76586	1.00308	0.0177456	0.96879	1.03858	0.173189	0.862503	.
run3	9	22571169	9:22571169:A:G	A	G	N	G	A	A	1693.78	6142.7	0.0511613	0.051252	0.0511363	0.952175	N	ADD	76586	1.0023	0.0292386	0.946479	1.06142	0.0786592	0.937304	.
run3	9	22571467	9:22571467:C:T	C	T	N	T	C	C	3460.41	12324.3	0.103052	0.104709	0.102597	0.980492	N	ADD	76586	1.01799	0.0207914	0.977344	1.06033	0.857763	0.391023	.
run3	9	22571468	9:22571468:G:A	G	A	N	A	G	G	3028.61	11441.9	0.0944726	0.0916428	0.0952511	0.781398	N	ADD	76586	0.942636	0.0246164	0.898236	0.989231	-2.3998	0.0164039	.
run3	9	22571788	9:22571788:G:A	G	A	N	A	G	G	3030.75	11451	0.0945458	0.0917075	0.0953266	0.780577	N	ADD	76586	0.942358	0.0246225	0.897961	0.988951	-2.41121	0.0158997	.
run3	9	22571949	9:22571949:A:G	A	G	N	G	A	A	2158.24	7895.57	0.0656374	0.0653062	0.0657285	0.770541	N	ADD	76586	0.984014	0.0289784	0.929683	1.04152	-0.556118	0.57813	.
run3	9	22571958	9:22571958:A:G	A	G	N	G	A	A	2288.1	8098.41	0.0678094	0.0692355	0.0674171	0.850919	N	ADD	76586	1.02488	0.0269036	0.972238	1.08037	0.913482	0.360989	.
run3	9	22571980	9:22571980:T:C	T	C	N	C	T	T	2158.36	7897.53	0.065651	0.06531	0.0657448	0.770509	N	ADD	76586	0.983701	0.0289778	0.929388	1.04119	-0.567107	0.570641	.
run3	9	22571989	9:22571989:CTT:C	CTT	C	N	C	CTT	CTT	7391.59	26898.3	0.223865	0.223662	0.223921	0.812976	N	ADD	76586	1.00579	0.0167922	0.97323	1.03945	0.344066	0.730797	.
run3	9	22572105	9:22572105:C:T	C	T	N	T	C	C	3028.92	11443.4	0.0944845	0.0916523	0.0952636	0.78138	N	ADD	76586	0.942608	0.0246155	0.898211	0.989199	-2.40113	0.0163445	.
run3	9	22572106	9:22572106:G:A	G	A	N	A	G	G	4716.96	16965.3	0.141555	0.142731	0.141232	0.845111	N	ADD	76586	1.01589	0.0195928	0.977615	1.05566	0.804494	0.421112	.
run3	9	22572138	9:22572138:T:C	T	C	N	C	T	T	5750.84	20425.8	0.170897	0.174015	0.170039	0.930742	N	ADD	76586	1.02291	0.0172325	0.988942	1.05805	1.31472	0.188604	.
run3	9	22572163	9:22572163:A:G	A	G	N	G	A	A	5751.1	20426.8	0.170905	0.174023	0.170047	0.930794	N	ADD	76586	1.02292	0.0172318	0.988946	1.05805	1.3149	0.188543	.
run3	9	22572213	9:22572213:T:G	T	G	N	G	T	T	1751.75	6130.28	0.0514587	0.0530063	0.0510329	0.964716	N	ADD	76586	1.03182	0.0286977	0.975389	1.09152	1.09163	0.274998	.
run3	9	22572300	9:22572300:T:C	T	C	N	C	T	T	4902.47	17599.8	0.146909	0.148344	0.146514	0.783729	N	ADD	76586	1.01338	0.0200052	0.974413	1.0539	0.664282	0.50651	.
run3	9	22572626	9:22572626:G:GA	G	GA	N	GA	G	G	3087.87	10981.1	0.0918508	0.093436	0.0914146	0.935749	N	ADD	76586	1.02018	0.022391	0.976374	1.06595	0.892168	0.372303	.
run3	9	22572935	9:22572935:G:A	G	A	N	A	G	G	3451.83	12296	0.102811	0.104449	0.102361	0.980704	N	ADD	76586	1.01768	0.0208117	0.977004	1.06005	0.842101	0.399731	.
run3	9	22572943	9:22572943:C:A	C	A	N	A	C	C	1748.93	6121.36	0.051382	0.0529209	0.0509587	0.965263	N	ADD	76586	1.03152	0.0287114	0.975072	1.09123	1.08073	0.279819	.
run3	9	22573025	9:22573025:A:G	A	G	N	A	G	G	3940.63	14636.5	0.121283	0.11924	0.121845	0.696296	N	ADD	76586	0.977127	0.0232837	0.933538	1.02275	-0.993749	0.320345	.
run3	9	22573192	9:22573192:G:A	G	A	N	A	G	G	14262.6	52162.3	0.433662	0.431571	0.434237	0.801657	N	ADD	76586	0.990795	0.0141963	0.963607	1.01875	-0.651417	0.514777	.
run3	9	22573466	9:22573466:C:T	C	T	N	T	C	C	2193.18	7802.08	0.0652551	0.0663634	0.0649502	0.858476	N	ADD	76586	1.01712	0.0273125	0.964099	1.07305	0.621355	0.534366	.
run3	9	22573606	9:22573606:C:A	C	A	N	A	C	C	5745.29	20390.4	0.17063	0.173847	0.169745	0.93026	N	ADD	76586	1.02389	0.0172451	0.989859	1.05909	1.36893	0.171021	.
run3	9	22573788	9:22573788:G:A	G	A	N	A	G	G	7527.73	27344	0.227664	0.227782	0.227631	0.845875	N	ADD	76586	1.0085	0.0163594	0.976679	1.04136	0.517542	0.604778	.
run3	9	22573840	9:22573840:A:G	A	G	N	G	A	A	6884.62	24854.5	0.207212	0.208322	0.206907	0.809773	N	ADD	76586	1.00754	0.0172215	0.974104	1.04213	0.436443	0.662516	.
run3	9	22573958	9:22573958:A:G	A	G	N	G	A	A	5717.28	20281.3	0.169734	0.172999	0.168836	0.92826	N	ADD	76586	1.0243	0.0172977	0.990152	1.05962	1.38785	0.165184	.
run3	9	22574039	9:22574039:C:T	C	T	N	T	C	C	4897.82	17590.8	0.14682	0.148203	0.146439	0.783653	N	ADD	76586	1.01271	0.0200139	0.973753	1.05322	0.631027	0.528023	.
run3	9	22574360	9:22574360:A:G	A	G	N	A	G	G	3952.6	14670.9	0.121585	0.119602	0.122131	0.695882	N	ADD	76586	0.978174	0.0232599	0.934582	1.0238	-0.948725	0.342761	.
run3	9	22574429	9:22574429:C:G	C	G	N	G	C	C	2139.62	7810.3	0.0649591	0.0647427	0.0650186	0.774802	N	ADD	76586	0.98745	0.0290168	0.932859	1.04524	-0.435236	0.663391	.
run3	9	22574482	9:22574482:T:G	T	G	N	G	T	T	2290.39	8107.85	0.0678861	0.069305	0.0674957	0.850206	N	ADD	76586	1.0248	0.0269016	0.972164	1.08028	0.910541	0.362537	.
run3	9	22574525	9:22574525:T:C	T	C	N	C	T	T	1751.19	6126.07	0.0514275	0.0529891	0.0509979	0.96487	N	ADD	76586	1.03214	0.0287012	0.975683	1.09187	1.10224	0.270359	.
run3	9	22574548	9:22574548:T:C	T	C	N	C	T	T	5873.49	21276.2	0.17725	0.177726	0.177119	0.796375	N	ADD	76586	1.00065	0.018448	0.96512	1.0375	0.0354709	0.971704	.
run3	9	22574703	9:22574703:G:C	G	C	N	C	G	G	1751.19	6126.07	0.0514275	0.0529891	0.0509979	0.96487	N	ADD	76586	1.03214	0.0287012	0.975683	1.09187	1.10224	0.270359	.
run3	9	22574798	9:22574798:A:G	A	G	N	G	A	A	2138.63	7807.55	0.0649348	0.064713	0.0649958	0.775042	N	ADD	76586	0.987253	0.0290187	0.93267	1.04503	-0.442076	0.658434	.
run3	9	22574961	9:22574961:G:C	G	C	N	C	G	G	2124.77	7762.13	0.0645477	0.0642935	0.0646176	0.772326	N	ADD	76586	0.985187	0.0291586	0.930463	1.04313	-0.511799	0.608791	.
run3	9	22575300	9:22575300:T:A	T	A	N	T	A	A	3952.6	14670.9	0.121585	0.119602	0.122131	0.695882	N	ADD	76586	0.978174	0.0232599	0.934582	1.0238	-0.948725	0.342761	.
run3	9	22575330	9:22575330:A:G	A	G	N	G	A	A	1751.19	6126.07	0.0514275	0.0529891	0.0509979	0.96487	N	ADD	76586	1.03214	0.0287012	0.975683	1.09187	1.10224	0.270359	.
run3	9	22575451	9:22575451:C:T	C	T	N	T	C	C	2296.43	8121.7	0.0680159	0.0694877	0.0676109	0.848745	N	ADD	76586	1.02603	0.0268943	0.973345	1.08156	0.955397	0.339377	.
run3	9	22575452	9:22575452:T:C	T	C	N	C	T	T	5875.63	21283.4	0.177311	0.177791	0.177179	0.796141	N	ADD	76586	1.00069	0.018448	0.965151	1.03753	0.0372376	0.970296	.
run3	9	22576210	9:22576210:G:A	G	A	N	G	A	A	3955.17	14681.6	0.121672	0.11968	0.122221	0.695739	N	ADD	76586	0.978008	0.0232555	0.934431	1.02362	-0.956216	0.338963	.
run3	9	22576731	9:22576731:C:A	C	A	N	A	C	C	2023.19	7407.68	0.0615705	0.0612198	0.061667	0.77413	N	ADD	76586	0.981765	0.0297896	0.926084	1.04079	-0.617791	0.536713	.
run3	9	22576954	9:22576954:G:A	G	A	N	A	G	G	7534.74	27383	0.227965	0.227994	0.227957	0.847167	N	ADD	76586	1.00778	0.0163418	0.976016	1.04058	0.474413	0.635206	.
run3	9	22577009	9:22577009:T:C	T	C	N	T	C	C	3967.67	14729.1	0.122064	0.120058	0.122616	0.696348	N	ADD	76586	0.977816	0.0232161	0.934319	1.02334	-0.966312	0.333888	.
run3	9	22577262	9:22577262:A:G	A	G	N	G	A	A	5709.06	20649.3	0.172084	0.172751	0.1719	0.798604	N	ADD	76586	1.00155	0.0186287	0.96564	1.03879	0.0830759	0.933791	.
run3	9	22577290	9:22577290:G:T	G	T	N	T	G	G	3444.77	12264.8	0.102562	0.104235	0.102101	0.978943	N	ADD	76586	1.01825	0.0208503	0.97748	1.06073	0.86752	0.385657	.
run3	9	22577962	9:22577962:T:C	T	C	N	C	T	T	4397.47	15863.9	0.132278	0.133063	0.132063	0.956606	N	ADD	76586	1.00422	0.0189461	0.967609	1.04221	0.222018	0.8243	.
run3	9	22578622	9:22578622:A:G	A	G	N	G	A	A	4192.23	15010.6	0.125368	0.126853	0.124959	0.815991	N	ADD	76586	1.01274	0.0209555	0.971991	1.05521	0.604287	0.545653	.
run3	9	22578707	9:22578707:C:T	C	T	N	T	C	C	5678.19	20469.1	0.170706	0.171817	0.1704	0.799121	N	ADD	76586	1.00702	0.0186667	0.970844	1.04455	0.374842	0.707778	.
run3	9	22578855	9:22578855:C:A	C	A	N	A	C	C	1748.93	6121.36	0.051382	0.0529209	0.0509587	0.965263	N	ADD	76586	1.03152	0.0287114	0.975072	1.09123	1.08073	0.279819	.
run3	9	22578929	9:22578929:C:T	C	T	N	T	C	C	2154.07	7851.76	0.0653242	0.0651801	0.0653638	0.77593	N	ADD	76586	0.989111	0.0289101	0.934623	1.04677	-0.378722	0.704894	.
run3	9	22579009	9:22579009:T:C	T	C	N	T	C	C	3952.6	14670.9	0.121585	0.119602	0.122131	0.695882	N	ADD	76586	0.978174	0.0232599	0.934582	1.0238	-0.948725	0.342761	.
run3	9	22579020	9:22579020:C:T	C	T	N	T	C	C	7483.56	27199.9	0.226435	0.226445	0.226432	0.842224	N	ADD	76586	1.00736	0.0164299	0.975438	1.04033	0.446357	0.655339	.
run3	9	22579027	9:22579027:C:T	C	T	N	T	C	C	3448.51	12273.1	0.10264	0.104348	0.10217	0.980321	N	ADD	76586	1.01865	0.0208266	0.97791	1.06109	0.88739	0.374869	.
run3	9	22579203	9:22579203:C:T	C	T	N	T	C	C	3716.94	13280	0.110967	0.112471	0.110553	0.978907	N	ADD	76586	1.01401	0.0201577	0.974731	1.05488	0.690298	0.490006	.
run3	9	22579237	9:22579237:T:C	T	C	N	C	T	T	4751.6	17035.4	0.142239	0.143779	0.141815	0.783992	N	ADD	76586	1.01369	0.0202594	0.97423	1.05475	0.671289	0.502036	.
run3	9	22579259	9:22579259:G:GT	G	GT	N	GT	G	G	4739.71	17033	0.142145	0.143419	0.141795	0.722204	N	ADD	76586	1.01015	0.0211236	0.969178	1.05285	0.477899	0.632722	.
run3	9	22579813	9:22579813:A:G	A	G	N	A	G	G	3955.96	14692.4	0.121748	0.119704	0.12231	0.695663	N	ADD	76586	0.97698	0.0232549	0.93345	1.02254	-1.00148	0.316596	.
run3	9	22579821	9:22579821:T:C	T	C	N	C	T	T	1748.93	6121.36	0.051382	0.0529209	0.0509587	0.965263	N	ADD	76586	1.03152	0.0287114	0.975072	1.09123	1.08073	0.279819	.
run3	9	22579884	9:22579884:G:A	G	A	N	A	G	G	3448.51	12273.1	0.10264	0.104348	0.10217	0.980321	N	ADD	76586	1.01865	0.0208266	0.97791	1.06109	0.88739	0.374869	.
run3	9	22580060	9:22580060:C:T	C	T	N	T	C	C	3448.51	12273.1	0.10264	0.104348	0.10217	0.980321	N	ADD	76586	1.01865	0.0208266	0.97791	1.06109	0.88739	0.374869	.
run3	9	22580099	9:22580099:A:G	A	G	N	A	G	G	4053.36	14994.6	0.124357	0.122651	0.124826	0.704314	N	ADD	76586	0.983955	0.0228728	0.940819	1.02907	-0.707169	0.479461	.
run3	9	22580932	9:22580932:G:A	G	A	N	A	G	G	4213.27	15150.4	0.126418	0.127489	0.126123	0.774613	N	ADD	76586	1.01038	0.0214345	0.968808	1.05373	0.481558	0.63012	.
run3	9	22581484	9:22581484:A:G	A	G	N	G	A	A	2334.33	8281.8	0.0693085	0.0706344	0.0689438	0.848044	N	ADD	76586	1.02203	0.0266954	0.969932	1.07693	0.81633	0.414312	.
run3	9	22582569	9:22582569:A:G	A	G	N	G	A	A	1702.88	6174.54	0.0514286	0.0515276	0.0514014	0.958897	N	ADD	76586	1.00249	0.0290628	0.946985	1.06125	0.0856764	0.931724	.
run3	9	22582938	9:22582938:C:G	C	G	N	G	C	C	4193.88	15014.9	0.125407	0.126903	0.124995	0.8164	N	ADD	76586	1.01305	0.0209467	0.972301	1.05551	0.618947	0.535951	.
run3	9	22583225	9:22583225:A:G	A	G	N	G	A	A	4197.64	15040.4	0.125598	0.127016	0.125207	0.815204	N	ADD	76586	1.01203	0.0209507	0.971317	1.05445	0.570876	0.568084	.
run3	9	22583425	9:22583425:A:G	A	G	N	A	G	G	3944.36	14622.6	0.121217	0.119352	0.12173	0.695143	N	ADD	76586	0.979952	0.0232939	0.936218	1.02573	-0.869385	0.384637	.
run3	9	22583428	9:22583428:A:G	A	G	N	G	A	A	2154.06	7616.59	0.0637888	0.0651798	0.0634061	0.791202	N	ADD	76586	1.03152	0.0286913	0.975117	1.09119	1.08173	0.279372	.
run3	9	22583561	9:22583561:A:G	A	G	N	G	A	A	2765.08	10254.1	0.084997	0.0836686	0.0853625	0.661919	N	ADD	76586	0.959654	0.0278983	0.908589	1.01359	-1.47617	0.139898	.
run3	9	22583728	9:22583728:C:T	C	T	N	T	C	C	3554.83	12614.4	0.105563	0.107566	0.105012	0.969522	N	ADD	76586	1.02303	0.0206688	0.982415	1.06532	1.10161	0.270633	.
run3	9	22583915	9:22583915:G:T	G	T	N	T	G	G	4193.39	15008.9	0.125364	0.126888	0.124945	0.816359	N	ADD	76586	1.01357	0.020948	0.972802	1.05605	0.643632	0.519814	.
run3	9	22584527	9:22584527:A:G	A	G	N	G	A	A	4500.53	16182.5	0.135031	0.136181	0.134715	0.94787	N	ADD	76586	1.00874	0.0188532	0.972149	1.04672	0.461761	0.644253	.
run3	9	22584584	9:22584584:A:G	A	G	N	G	A	A	2767.32	10264.6	0.0850804	0.0837365	0.0854502	0.661343	N	ADD	76586	0.959429	0.0278992	0.908374	1.01335	-1.48453	0.137668	.
run3	9	22584748	9:22584748:C:T	C	T	N	T	C	C	3668.92	13172.4	0.10995	0.111018	0.109656	1.00352	N	ADD	76586	1.00774	0.0200139	0.968974	1.04805	0.385202	0.700088	.
run3	9	22585008	9:22585008:G:A	G	A	N	A	G	G	3554.57	12613.9	0.105558	0.107558	0.105007	0.969549	N	ADD	76586	1.02299	0.0206692	0.982377	1.06528	1.09976	0.271437	.
run3	9	22585119	9:22585119:T:C	T	C	N	C	T	T	2391.04	8506.96	0.0711488	0.0723504	0.0708182	0.892461	N	ADD	76586	1.01664	0.0257321	0.966637	1.06923	0.641309	0.521322	.
run3	9	22585167	9:22585167:T:C	T	C	N	C	T	T	2210.66	7869.32	0.0658083	0.0668924	0.06551	0.854608	N	ADD	76586	1.01676	0.02727	0.96384	1.07258	0.609415	0.542249	.
run3	9	22586354	9:22586354:C:G	C	G	N	G	C	C	4188.67	15062.6	0.125684	0.126745	0.125392	0.774754	N	ADD	76586	1.01102	0.0214852	0.96933	1.0545	0.510114	0.609971	.
run3	9	22586795	9:22586795:C:T	C	T	N	T	C	C	4295.54	15551.7	0.129575	0.129979	0.129464	0.789955	N	ADD	76586	0.99905	0.0210444	0.958681	1.04112	-0.0451577	0.963982	.
run3	9	22587930	9:22587930:T:C	T	C	N	C	T	T	6921.38	24925.9	0.207918	0.209434	0.207501	0.808421	N	ADD	76586	1.01124	0.017203	0.977714	1.04592	0.649855	0.515786	.
run3	9	22587975	9:22587975:A:G	A	G	N	G	A	A	3251.59	11693	0.0975674	0.0983899	0.0973411	0.785849	N	ADD	76586	1.01719	0.023877	0.970688	1.06593	0.713994	0.475231	.
run3	9	22588223	9:22588223:T:C	T	C	N	C	T	T	1750.68	6114.68	0.0513499	0.052974	0.0509031	0.967881	N	ADD	76586	1.03421	0.0286628	0.977709	1.09397	1.17346	0.240612	.
run3	9	22588269	9:22588269:G:A	G	A	N	A	G	G	3460.08	12323.6	0.103045	0.104698	0.102591	0.980442	N	ADD	76586	1.01814	0.0207911	0.977488	1.06049	0.864834	0.38713	.
run3	9	22588432	9:22588432:A:G	A	G	N	G	A	A	6925.14	24940	0.208035	0.209548	0.207619	0.808259	N	ADD	76586	1.0112	0.0172013	0.977678	1.04587	0.647542	0.517281	.
run3	9	22588441	9:22588441:A:G	A	G	N	G	A	A	1708.13	6193.8	0.0515886	0.0516864	0.0515617	0.957435	N	ADD	76586	1.00221	0.0290431	0.946755	1.06092	0.076046	0.939383	.
run3	9	22589171	9:22589171:G:A	G	A	N	A	G	G	2215.8	8348.81	0.0689722	0.0670479	0.0695016	0.733822	N	ADD	76586	0.940575	0.0293093	0.888066	0.996189	-2.09024	0.0365965	.
run3	9	22591196	9:22591196:A:C	A	C	N	C	A	A	14097.4	51083.5	0.425541	0.426575	0.425256	0.822678	N	ADD	76586	1.00935	0.0140309	0.98197	1.03749	0.663211	0.507196	.
run3	9	22591317	9:22591317:A:AT	A	AT	N	A	AT	AT	4253.68	15729.1	0.13046	0.128712	0.13094	0.639765	N	ADD	76586	0.981042	0.0235072	0.936868	1.0273	-0.814218	0.41552	.
run3	9	22592179	9:22592179:A:G	A	G	N	G	A	A	4172.68	14967.8	0.124961	0.126261	0.124603	0.816521	N	ADD	76586	1.01065	0.0209847	0.969931	1.05309	0.505057	0.613519	.
run3	9	22592295	9:22592295:A:G	A	G	N	G	A	A	3880.54	14107.4	0.117436	0.117421	0.117441	0.719372	N	ADD	76586	0.996525	0.0230539	0.9525	1.04259	-0.150977	0.879994	.
run3	9	22592384	9:22592384:C:G	C	G	N	G	C	C	1719.53	6029.69	0.0505916	0.0520313	0.0501955	0.930075	N	ADD	76586	1.0316	0.0294682	0.973706	1.09294	1.05574	0.291087	.
run3	9	22592589	9:22592589:T:C	T	C	N	C	T	T	11617.8	42267.5	0.351796	0.351544	0.351866	0.829674	N	ADD	76586	0.999565	0.0144771	0.971602	1.02833	-0.0300425	0.976033	.
run3	9	22592703	9:22592703:CAAAT:C	CAAAT	C	N	C	CAAAT	CAAAT	1669.98	6026.11	0.0502448	0.0505319	0.0501658	0.915906	N	ADD	76586	1.00579	0.0300238	0.948311	1.06675	0.192272	0.847529	.
run3	9	22592894	9:22592894:C:T	C	T	N	T	C	C	1692.15	6109.14	0.0509316	0.0512029	0.050857	0.933446	N	ADD	76586	1.0069	0.0295548	0.950228	1.06694	0.232538	0.81612	.
run3	9	22592917	9:22592917:T:A	T	A	N	A	T	T	1690.78	6104	0.0508891	0.0511613	0.0508142	0.932798	N	ADD	76586	1.00694	0.0295767	0.950233	1.06704	0.233997	0.814988	.
run3	9	22593375	9:22593375:T:C	T	C	N	C	T	T	9294.67	33978	0.28251	0.281248	0.282857	0.820386	N	ADD	76586	0.995417	0.0154635	0.965701	1.02605	-0.297057	0.766423	.
run3	9	22594607	9:22594607:G:T	G	T	N	T	G	G	7710.65	28239	0.234701	0.233317	0.235082	0.849546	N	ADD	76586	0.989486	0.0161347	0.958685	1.02128	-0.655076	0.512419	.
run3	9	22594967	9:22594967:T:G	T	G	N	G	T	T	10173.7	37029.1	0.308169	0.307847	0.308257	0.84633	N	ADD	76586	0.994919	0.0148102	0.966454	1.02422	-0.343959	0.730877	.
run3	9	22594986	9:22594986:T:C	T	C	N	T	C	C	7226.04	26625.8	0.221006	0.218653	0.221653	0.761274	N	ADD	76586	0.982997	0.017454	0.949938	1.01721	-0.982527	0.32584	.
run3	9	22595048	9:22595048:A:G	A	G	N	A	G	G	13732.8	50250	0.417719	0.415541	0.418318	0.830989	N	ADD	76586	0.990111	0.0140034	0.963306	1.01766	-0.709683	0.477901	.
run3	9	22595234	9:22595234:A:G	A	G	N	G	A	A	3682.8	13477.5	0.112033	0.111438	0.112196	0.92478	N	ADD	76586	0.991056	0.020761	0.951539	1.03222	-0.432722	0.665217	.
run3	9	22595279	9:22595279:G:A	G	A	N	A	G	G	3545.41	12847.9	0.107026	0.10728	0.106956	0.890242	N	ADD	76586	1.00444	0.0215469	0.962901	1.04776	0.205429	0.837237	.
run3	9	22595332	9:22595332:A:G	A	G	N	G	A	A	5237.29	18618.8	0.155747	0.158475	0.154997	0.848881	N	ADD	76586	1.02893	0.018715	0.991873	1.06737	1.52395	0.127521	.
run3	9	22595381	9:22595381:A:T	A	T	N	T	A	A	4727.92	17284.2	0.143708	0.143062	0.143886	0.915999	N	ADD	76586	0.992187	0.0187616	0.956365	1.02935	-0.418082	0.675887	.
run3	9	22595482	9:22595482:T:C	T	C	N	C	T	T	5442.8	19308.3	0.161591	0.164694	0.160737	0.84487	N	ADD	76586	1.03244	0.0184759	0.995721	1.07051	1.72786	0.0840136	.
run3	9	22595546	9:22595546:C:T	C	T	N	T	C	C	4737	17322	0.144015	0.143337	0.144201	0.915049	N	ADD	76586	0.991813	0.0187551	0.956017	1.02895	-0.438295	0.661173	.
run3	9	22595624	9:22595624:C:CAT	C	CAT	N	CAT	C	C	3568.39	12637.2	0.1058	0.107976	0.105201	0.805162	N	ADD	76586	1.03422	0.022628	0.98935	1.08112	1.4868	0.137068	.
run3	9	22595653	9:22595653:A:T	A	T	N	T	A	A	5430.31	19246.2	0.161104	0.164316	0.16022	0.844206	N	ADD	76586	1.03387	0.0185022	0.997046	1.07205	1.80005	0.0718525	.
run3	9	22595657	9:22595657:A:T	A	T	N	T	A	A	5430.31	19246.2	0.161104	0.164316	0.16022	0.844206	N	ADD	76586	1.03387	0.0185022	0.997046	1.07205	1.80005	0.0718525	.
run3	9	22595668	9:22595668:T:C	T	C	N	C	T	T	5356.31	19561.8	0.16268	0.162077	0.162846	0.859105	N	ADD	76586	0.991288	0.0184089	0.956159	1.02771	-0.47532	0.634559	.
run3	9	22596091	9:22596091:T:G	T	G	N	T	G	G	7086.96	26050	0.216338	0.214444	0.216859	0.820758	N	ADD	76586	0.986283	0.0169175	0.954116	1.01953	-0.816429	0.414255	.
run3	9	22596378	9:22596378:T:C	T	C	N	T	C	C	13384.7	48909.7	0.406696	0.405008	0.40716	0.867025	N	ADD	76586	0.992212	0.0137645	0.965802	1.01934	-0.568011	0.570028	.
run3	9	22596571	9:22596571:C:T	C	T	N	T	C	C	7831.97	28741.5	0.238774	0.236988	0.239265	0.874501	N	ADD	76586	0.986349	0.0158132	0.956248	1.0174	-0.869219	0.384727	.
run3	9	22596678	9:22596678:T:C	T	C	N	C	T	T	2166.81	7571.03	0.0635746	0.0655656	0.0630268	0.893962	N	ADD	76586	1.04147	0.0269519	0.987881	1.09796	1.50758	0.131661	.
run3	9	22596791	9:22596791:G:A	G	A	N	A	G	G	2542.9	9465.64	0.078399	0.0769455	0.0787989	0.8344	N	ADD	76586	0.962327	0.0257945	0.914885	1.01223	-1.48872	0.13656	.
run3	9	22596808	9:22596808:T:C	T	C	N	C	T	T	7838.19	28763.3	0.238957	0.237176	0.239447	0.875121	N	ADD	76586	0.986421	0.0158034	0.956336	1.01745	-0.865104	0.386982	.
run3	9	22596867	9:22596867:T:C	T	C	N	C	T	T	4040.25	14659.5	0.122084	0.122254	0.122037	0.907345	N	ADD	76586	0.997086	0.0201588	0.958459	1.03727	-0.144739	0.884917	.
run3	9	22596977	9:22596977:G:C	G	C	N	G	C	C	7146.7	26284.4	0.218258	0.216252	0.21881	0.81894	N	ADD	76586	0.985178	0.0168857	0.953106	1.01833	-0.88438	0.376491	.
run3	9	22597351	9:22597351:T:A	T	A	N	A	T	T	7829.09	28727.6	0.238665	0.2369	0.23915	0.876065	N	ADD	76586	0.986531	0.0158011	0.956446	1.01756	-0.858223	0.39077	.
run3	9	22597823	9:22597823:C:T	C	T	N	C	T	T	7762.72	28641.6	0.23767	0.234892	0.238434	0.818172	N	ADD	76586	0.980962	0.0164091	0.949915	1.01302	-1.17141	0.241432	.
run3	9	22597831	9:22597831:G:A	G	A	N	G	A	A	6945.96	25700.5	0.213136	0.210178	0.21395	0.812582	N	ADD	76586	0.976874	0.0171242	0.944632	1.01022	-1.36633	0.171835	.
run3	9	22598370	9:22598370:T:C	T	C	N	C	T	T	3207.69	11734.8	0.0975536	0.0970616	0.097689	0.988397	N	ADD	76586	0.988625	0.0213477	0.948113	1.03087	-0.535909	0.592022	.
run3	9	22598496	9:22598496:GA:G	GA	G	N	GA	G	G	13641.8	49590.3	0.412818	0.412787	0.412826	0.807942	N	ADD	76586	1.00526	0.0142295	0.977615	1.03369	0.368938	0.712174	.
run3	9	22598741	9:22598741:A:G	A	G	N	G	A	A	16369.2	59357.8	0.494392	0.495315	0.494138	0.897544	N	ADD	76586	1.00201	0.0132821	0.976259	1.02843	0.150977	0.879994	.
run3	9	22598914	9:22598914:G:A	G	A	N	G	A	A	13534.3	49269.3	0.41002	0.409534	0.410153	0.890456	N	ADD	76586	1.00221	0.0135717	0.975904	1.02923	0.162739	0.870724	.
run3	9	22598917	9:22598917:A:C	A	C	N	C	A	A	3193.97	11684.1	0.0971334	0.0966463	0.0972673	0.988195	N	ADD	76586	0.988663	0.0213905	0.948071	1.03099	-0.533017	0.594022	.
run3	9	22598995	9:22598995:G:T	G	T	N	G	T	T	13095.7	47660.9	0.396656	0.396264	0.396764	0.915689	N	ADD	76586	1.00291	0.0134558	0.976805	1.02971	0.215897	0.829068	.
run3	9	22599027	9:22599027:T:C	T	C	N	C	T	T	3242.49	11859.9	0.0985976	0.0981144	0.0987305	0.997246	N	ADD	76586	0.988954	0.0211515	0.948794	1.03081	-0.52515	0.599479	.
run3	9	22599131	9:22599131:A:G	A	G	N	A	G	G	13095.7	47660.9	0.396656	0.396264	0.396764	0.915689	N	ADD	76586	1.00291	0.0134558	0.976805	1.02971	0.215897	0.829068	.
run3	9	22599199	9:22599199:A:G	A	G	N	G	A	A	3153.62	11495.8	0.0956404	0.0954254	0.0956996	0.98215	N	ADD	76586	0.992517	0.0215852	0.951403	1.03541	-0.347997	0.727842	.
run3	9	22599232	9:22599232:A:G	A	G	N	A	G	G	13095.7	47660.9	0.396656	0.396264	0.396764	0.915689	N	ADD	76586	1.00291	0.0134558	0.976805	1.02971	0.215897	0.829068	.
run3	9	22599344	9:22599344:C:A	C	A	N	C	A	A	12871.6	46812.8	0.389656	0.389483	0.389704	0.990681	N	ADD	76586	1.00344	0.0129748	0.978247	1.02929	0.264871	0.791109	.
run3	9	22599367	9:22599367:T:C	T	C	N	T	C	C	13026.5	47458.8	0.394885	0.39417	0.395082	0.913817	N	ADD	76586	1.0011	0.0134808	0.974993	1.0279	0.0813513	0.935163	.
run3	9	22599456	9:22599456:G:A	G	A	N	G	A	A	13379	48621.5	0.404777	0.404834	0.404761	0.937093	N	ADD	76586	1.0049	0.013253	0.979135	1.03135	0.36897	0.71215	.
run3	9	22599837	9:22599837:A:G	A	G	N	G	A	A	10418.9	37798.5	0.314792	0.315265	0.314662	0.860073	N	ADD	76586	1.00118	0.0146022	0.972935	1.03025	0.0809563	0.935477	.
run3	9	22600060	9:22600060:C:CA	C	CA	N	CA	C	C	4266	15591.6	0.129642	0.129085	0.129796	0.957675	N	ADD	76586	0.990938	0.0191623	0.954411	1.02886	-0.475057	0.634746	.
run3	9	22600076	9:22600076:C:G	C	G	N	G	C	C	4300.5	15704.4	0.130604	0.130129	0.130735	0.961812	N	ADD	76586	0.992116	0.0190595	0.955738	1.02988	-0.415279	0.677938	.
run3	9	22600088	9:22600088:T:C	T	C	N	C	T	T	4284.85	15644.6	0.130111	0.129655	0.130237	0.959088	N	ADD	76586	0.992499	0.0191177	0.955998	1.03039	-0.39385	0.693692	.
run3	9	22600091	9:22600091:TTA:T	TTA	T	N	T	TTA	TTA	3837.46	13944.3	0.11609	0.116118	0.116082	0.814402	N	ADD	76586	0.998597	0.0217461	0.956929	1.04208	-0.0645671	0.948519	.
run3	9	22600148	9:22600148:G:A	G	A	N	G	A	A	13665.1	49658.7	0.413416	0.413493	0.413395	0.899342	N	ADD	76586	1.00451	0.0134828	0.978315	1.03141	0.333953	0.738415	.
run3	9	22600309	9:22600309:A:T	A	T	N	T	A	A	4320.42	15787.3	0.131276	0.130732	0.131425	0.965203	N	ADD	76586	0.991419	0.0189868	0.955203	1.02901	-0.453869	0.649923	.
run3	9	22600529	9:22600529:CTTTTTTTTTT:C	CTTTTTTTTTT	C	N	C	CTTTTTTTTTT	CTTTTTTTTTT	14014.9	50993.9	0.424417	0.424077	0.424511	0.703253	N	ADD	76586	0.996742	0.0151841	0.967516	1.02685	-0.214923	0.829827	.
run3	9	22600583	9:22600583:A:G	A	G	N	G	A	A	4350.11	15917.9	0.132322	0.13163	0.132512	0.963521	N	ADD	76586	0.990095	0.0189459	0.954004	1.02755	-0.525399	0.599306	.
run3	9	22600805	9:22600805:C:G	C	G	N	G	C	C	4352.46	15906.4	0.132262	0.131701	0.132417	0.958326	N	ADD	76586	0.991153	0.0189944	0.954933	1.02875	-0.467828	0.639908	.
run3	9	22601139	9:22601139:T:G	T	G	N	G	T	T	3155.1	11498.3	0.0956661	0.0954703	0.0957199	0.980169	N	ADD	76586	0.992796	0.0216032	0.951637	1.03574	-0.334663	0.73788	.
run3	9	22601380	9:22601380:G:A	G	A	N	A	G	G	1800.07	6622.71	0.054989	0.0544683	0.0551323	0.762078	N	ADD	76586	0.991337	0.0317319	0.93156	1.05495	-0.274211	0.783923	.
run3	9	22601485	9:22601485:T:C	T	C	N	T	C	C	7998.63	29421.4	0.244301	0.242031	0.244925	0.824383	N	ADD	76586	0.985549	0.0161804	0.954785	1.0173	-0.899633	0.368315	.
run3	9	22601619	9:22601619:A:G	A	G	N	G	A	A	3197.77	11695.6	0.0972327	0.0967615	0.0973624	0.988783	N	ADD	76586	0.988942	0.0213734	0.94837	1.03125	-0.520231	0.602903	.
run3	9	22601731	9:22601731:A:G	A	G	N	G	A	A	3197.77	11695.6	0.0972327	0.0967615	0.0973624	0.988783	N	ADD	76586	0.988942	0.0213734	0.94837	1.03125	-0.520231	0.602903	.
run3	9	22601765	9:22601765:A:G	A	G	N	G	A	A	2568.28	9210.26	0.0768975	0.0777136	0.0766729	0.71085	N	ADD	76586	1.03058	0.0278857	0.975765	1.08847	1.08017	0.280068	.
run3	9	22601898	9:22601898:A:G	A	G	N	A	G	G	10804.7	39475.6	0.328261	0.32694	0.328624	0.860746	N	ADD	76586	0.993836	0.0144686	0.966048	1.02242	-0.427365	0.669114	.
run3	9	22602496	9:22602496:G:A	G	A	N	A	G	G	2276.73	8085.06	0.0676481	0.0688916	0.0673059	0.88094	N	ADD	76586	1.02075	0.02649	0.969107	1.07515	0.775369	0.438122	.
run3	9	22602912	9:22602912:A:T	A	T	N	T	A	A	3193.97	11684.1	0.0971334	0.0966463	0.0972673	0.988195	N	ADD	76586	0.988663	0.0213905	0.948071	1.03099	-0.533017	0.594022	.
run3	9	22603263	9:22603263:G:A	G	A	N	A	G	G	4316.61	15775.9	0.131176	0.130616	0.13133	0.96469	N	ADD	76586	0.991202	0.0189984	0.954972	1.02881	-0.465147	0.641826	.
run3	9	22603607	9:22603607:A:G	A	G	N	A	G	G	16440.5	59871	0.498208	0.497473	0.49841	0.89734	N	ADD	76586	0.998224	0.0132894	0.97256	1.02457	-0.133727	0.893619	.
run3	9	22603818	9:22603818:C:T	C	T	N	T	C	C	11164.5	40501.2	0.337305	0.337826	0.337162	0.865273	N	ADD	76586	1.0007	0.0143028	0.973038	1.02915	0.0490023	0.960917	.
run3	9	22603820	9:22603820:A:T	A	T	N	A	T	T	7152.37	26259.3	0.218132	0.216424	0.218602	0.82202	N	ADD	76586	0.987925	0.0168503	0.955831	1.0211	-0.72097	0.470928	.
run3	9	22604662	9:22604662:C:CT	C	CT	N	CT	C	C	4692.59	17061.6	0.142025	0.141993	0.142034	0.765833	N	ADD	76586	0.99852	0.020586	0.959034	1.03963	-0.0719494	0.942642	.
run3	9	22604877	9:22604877:T:A	T	A	N	A	T	T	4506.9	16046.5	0.134185	0.136374	0.133582	0.82035	N	ADD	76586	1.02324	0.0202522	0.983418	1.06467	1.13433	0.256655	.
run3	9	22604877	9:22604877:T:C	T	C	N	C	T	T	9343.4	34144.2	0.283914	0.282722	0.284241	0.794199	N	ADD	76586	0.988818	0.0156766	0.958898	1.01967	-0.717319	0.473178	.
run3	9	22605065	9:22605065:C:G	C	G	N	G	C	C	5648.82	20134.7	0.168331	0.170928	0.167616	0.824958	N	ADD	76586	1.02375	0.0184196	0.987454	1.06139	1.27452	0.20248	.
run3	9	22605105	9:22605105:A:G	A	G	N	G	A	A	2010.51	7056.37	0.0591941	0.0608361	0.0587424	0.904436	N	ADD	76586	1.03586	0.0277366	0.981053	1.09373	1.27029	0.20398	.
run3	9	22605206	9:22605206:GCAAATTTCTCTTTAGA:G	GCAAATTTCTCTTTAGA	G	N	G	GCAAATTTCTCTTTAGA	GCAAATTTCTCTTTAGA	2656.81	9408.26	0.0787681	0.0803926	0.0783212	0.8515	N	ADD	76586	1.02487	0.025107	0.975662	1.07657	0.978616	0.32777	.
run3	9	22605242	9:22605242:A:G	A	G	N	G	A	A	1963.8	7032.59	0.0587339	0.0594228	0.0585444	0.94244	N	ADD	76586	1.01168	0.0274397	0.958703	1.06757	0.423013	0.672286	.
run3	9	22605344	9:22605344:C:T	C	T	N	T	C	C	2307.73	8516.22	0.0706654	0.0698297	0.0708953	0.910166	N	ADD	76586	0.981823	0.0258599	0.9333	1.03287	-0.709367	0.478097	.
run3	9	22605446	9:22605446:CA:C	CA	C	N	C	CA	CA	11439.7	41591.3	0.346219	0.346154	0.346237	0.669884	N	ADD	76586	0.994756	0.0161493	0.963763	1.02675	-0.325569	0.74475	.
run3	9	22605496	9:22605496:T:C	T	C	N	C	T	T	1868.3	6619.18	0.0554115	0.056533	0.0551029	0.832576	N	ADD	76586	1.0456	0.0299216	0.986043	1.10875	1.49022	0.136166	.
run3	9	22605713	9:22605713:A:T	A	T	N	T	A	A	1963.8	7032.59	0.0587339	0.0594228	0.0585444	0.94244	N	ADD	76586	1.01168	0.0274397	0.958703	1.06757	0.423013	0.672286	.
run3	9	22605720	9:22605720:C:G	C	G	N	G	C	C	7186.49	26001.5	0.216672	0.217456	0.216456	0.85795	N	ADD	76586	1.0026	0.0164688	0.970752	1.03549	0.157514	0.874839	.
run3	9	22605828	9:22605828:G:A	G	A	N	A	G	G	1963.8	7032.59	0.0587339	0.0594228	0.0585444	0.94244	N	ADD	76586	1.01168	0.0274397	0.958703	1.06757	0.423013	0.672286	.
run3	9	22605883	9:22605883:ACTT:A	ACTT	A	N	A	ACTT	ACTT	1999.16	7164.07	0.0598231	0.0604927	0.0596389	0.939107	N	ADD	76586	1.01064	0.0272579	0.958063	1.0661	0.388229	0.697847	.
run3	9	22605983	9:22605983:A:G	A	G	N	G	A	A	1822.94	6539.64	0.054596	0.0551603	0.0544408	0.807545	N	ADD	76586	1.03076	0.0306981	0.970567	1.09468	0.986779	0.323751	.
run3	9	22606076	9:22606076:A:C	A	C	N	C	A	A	4459.39	16268.8	0.135326	0.134937	0.135433	0.937579	N	ADD	76586	0.992593	0.0190082	0.956294	1.03027	-0.391131	0.6957	.
run3	9	22606560	9:22606560:C:A	C	A	N	C	A	A	15677.6	57111.3	0.47521	0.474387	0.475436	0.885081	N	ADD	76586	0.995148	0.013394	0.969363	1.02162	-0.363138	0.716502	.
run3	9	22606575	9:22606575:A:C	A	C	N	A	C	C	15400.7	56136.3	0.467037	0.466011	0.46732	0.871211	N	ADD	76586	0.994254	0.0135141	0.968265	1.02094	-0.426409	0.66981	.
run3	9	22607613	9:22607613:C:T	C	T	N	T	C	C	10021.7	36101.2	0.301118	0.303246	0.300533	0.873302	N	ADD	76586	1.00919	0.0146566	0.980611	1.0386	0.624057	0.53259	.
run3	9	22607674	9:22607674:C:A	C	A	N	A	C	C	1736.8	6386.3	0.0530325	0.0525538	0.0531642	0.762146	N	ADD	76586	0.992238	0.0322694	0.931425	1.05702	-0.241475	0.809187	.
run3	9	22607894	9:22607894:C:T	C	T	N	T	C	C	8154.53	29952.8	0.248788	0.246748	0.249349	0.873469	N	ADD	76586	0.984307	0.0156081	0.954652	1.01488	-1.01339	0.310873	.
run3	9	22608036	9:22608036:G:A	G	A	N	G	A	A	8487.5	30961.4	0.257547	0.256823	0.257746	0.841272	N	ADD	76586	0.997727	0.0157087	0.967477	1.02892	-0.144862	0.88482	.
run3	9	22608275	9:22608275:A:G	A	G	N	G	A	A	2552.34	9511.72	0.0787615	0.0772313	0.0791825	0.836834	N	ADD	76586	0.961134	0.0257094	0.913903	1.01081	-1.54192	0.123094	.
run3	9	22608382	9:22608382:AT:A	AT	A	N	AT	A	A	8131.37	29796.9	0.247619	0.246047	0.248051	0.782391	N	ADD	76586	0.990694	0.0165272	0.959117	1.02331	-0.565704	0.571595	.
run3	9	22608772	9:22608772:C:G	C	G	N	C	G	G	8292.83	30332.3	0.252168	0.250933	0.252508	0.832898	N	ADD	76586	0.994275	0.0159055	0.963758	1.02576	-0.360955	0.718133	.
run3	9	22608773	9:22608773:A:G	A	G	N	G	A	A	15091.9	54841.5	0.456568	0.456667	0.456541	0.88735	N	ADD	76586	0.998403	0.0134152	0.972494	1.025	-0.119162	0.905147	.
run3	9	22608865	9:22608865:GAA:GA	GA	G	N	G	GA	GA	7557.38	27490.7	0.228815	0.228679	0.228853	0.819867	N	ADD	76586	0.998609	0.0165345	0.966765	1.0315	-0.0842144	0.932886	.
run3	9	22608865	9:22608865:GAA:G	GAA	G	N	G	GAA	GAA	2654.3	9477.38	0.079203	0.0803165	0.0788966	0.778527	N	ADD	76586	1.02496	0.0262708	0.973521	1.07912	0.938455	0.348011	.
run3	9	22609749	9:22609749:T:TA	T	TA	N	TA	T	T	12747.7	46259.3	0.385233	0.385733	0.385096	0.774431	N	ADD	76586	1.0027	0.0146898	0.974238	1.03198	0.18327	0.854586	.
run3	9	22610099	9:22610099:A:G	A	G	N	G	A	A	9824.82	35511.4	0.295982	0.297289	0.295622	0.877867	N	ADD	76586	1.00806	0.0146879	0.979455	1.0375	0.546663	0.58461	.
run3	9	22610366	9:22610366:C:T	C	T	N	C	T	T	7885.93	28401.6	0.236907	0.238621	0.236436	0.984624	N	ADD	76586	1.01547	0.0148874	0.986267	1.04554	1.03109	0.3025	.
run3	9	22610531	9:22610531:A:G	A	G	N	G	A	A	10381.1	37740.5	0.314167	0.314121	0.314179	0.861662	N	ADD	76586	0.99736	0.0145983	0.969228	1.02631	-0.181048	0.85633	.
run3	9	22610694	9:22610694:G:C	G	C	N	C	G	G	8936.02	31740.7	0.265562	0.270395	0.264233	0.856966	N	ADD	76586	1.03577	0.0153188	1.00514	1.06734	2.29446	0.0217643	.
run3	9	22611155	9:22611155:A:G	A	G	N	G	A	A	7071.65	25901.9	0.215271	0.213981	0.215626	0.884796	N	ADD	76586	0.989144	0.0163103	0.958024	1.02128	-0.669202	0.503367	.
run3	9	22611166	9:22611166:C:A	C	A	N	A	C	C	10757.4	38671.6	0.322702	0.325507	0.321931	0.879777	N	ADD	76586	1.01607	0.0143221	0.987946	1.045	1.11321	0.265619	.
run3	9	22611198	9:22611198:A:T	A	T	N	T	A	A	10762.6	38692.4	0.322872	0.325666	0.322103	0.879519	N	ADD	76586	1.016	0.0143222	0.987879	1.04493	1.1085	0.267644	.
run3	9	22611660	9:22611660:G:T	G	T	N	T	G	G	11176.5	40356.5	0.336438	0.338189	0.335957	0.882764	N	ADD	76586	1.00832	0.0141628	0.980718	1.0367	0.585175	0.55843	.
run3	9	22612274	9:22612274:C:CA	C	CA	N	C	CA	CA	15535.8	56481.8	0.470174	0.470097	0.470196	0.722633	N	ADD	76586	1.00353	0.0148271	0.97479	1.03312	0.23788	0.811974	.
run3	9	22612573	9:22612573:C:T	C	T	N	T	C	C	6668.9	24290.7	0.202123	0.201794	0.202213	0.838618	N	ADD	76586	0.996753	0.0170999	0.963901	1.03073	-0.190173	0.849174	.
run3	9	22612584	9:22612584:G:T	G	T	N	T	G	G	6683	24331.7	0.202483	0.202221	0.202555	0.840351	N	ADD	76586	0.997369	0.017069	0.964555	1.0313	-0.154318	0.877359	.
run3	9	22612889	9:22612889:A:G	A	G	N	G	A	A	7076.25	25927.4	0.215468	0.21412	0.215838	0.88704	N	ADD	76586	0.988738	0.0162853	0.957677	1.02081	-0.695476	0.486757	.
run3	9	22613236	9:22613236:T:C	T	C	N	C	T	T	7092.09	25975	0.215882	0.2146	0.216235	0.888513	N	ADD	76586	0.98929	0.01626	0.958259	1.02133	-0.662249	0.507812	.
run3	9	22613541	9:22613541:C:A	C	A	N	A	C	C	9918.21	36429.4	0.302585	0.300115	0.303265	0.85853	N	ADD	76586	0.980534	0.0147988	0.952501	1.00939	-1.32838	0.184053	.
run3	9	22613796	9:22613796:A:C	A	C	N	C	A	A	6321.74	23043.9	0.191717	0.19129	0.191834	0.888619	N	ADD	76586	0.998038	0.01697	0.965388	1.03179	-0.115744	0.907856	.
run3	9	22613861	9:22613861:GTTTA:G	GTTTA	G	N	G	GTTTA	GTTTA	7329.86	26781.1	0.222697	0.221794	0.222945	0.802307	N	ADD	76586	0.991562	0.0168761	0.959301	1.02491	-0.502102	0.615596	.
run3	9	22613902	9:22613902:AT:ATT	A	AT	N	AT	A	A	11211.1	40869.6	0.340015	0.339238	0.340228	0.835586	N	ADD	76586	0.992828	0.0145376	0.964939	1.02152	-0.495091	0.620536	.
run3	9	22613902	9:22613902:AT:A	AT	A	N	A	AT	AT	3585.91	12974.6	0.108117	0.108506	0.10801	0.732793	N	ADD	76586	1.01129	0.0236594	0.96547	1.05929	0.474715	0.63499	.
run3	9	22613938	9:22613938:A:T	A	T	N	T	A	A	8330.82	29658.6	0.248018	0.252082	0.2469	0.86659	N	ADD	76586	1.02976	0.015583	0.998784	1.0617	1.88188	0.0598529	.
run3	9	22614065	9:22614065:A:G	A	G	N	A	G	G	16152.5	58139.1	0.485021	0.488758	0.483992	0.853769	N	ADD	76586	1.02392	0.013624	0.996945	1.05163	1.73541	0.0826683	.
run3	9	22614090	9:22614090:G:A	G	A	N	A	G	G	8685.65	32143.9	0.26656	0.262819	0.267589	0.895132	N	ADD	76586	0.972576	0.0150997	0.944214	1.00179	-1.84158	0.0655366	.
run3	9	22614766	9:22614766:T:A	T	A	N	T	A	A	6135.88	22666.8	0.188041	0.185666	0.188695	0.808562	N	ADD	76586	0.980345	0.017988	0.946384	1.01552	-1.10356	0.269784	.
run3	9	22614985	9:22614985:A:G	A	G	N	G	A	A	8953.21	31855.5	0.266424	0.270915	0.265188	0.855363	N	ADD	76586	1.03108	0.0153228	1.00057	1.06251	1.99717	0.0458062	.
run3	9	22615417	9:22615417:C:T	C	T	N	T	C	C	5870.01	21393.7	0.177994	0.177621	0.178097	0.910366	N	ADD	76586	0.999698	0.0172515	0.966461	1.03408	-0.0175182	0.986023	.
run3	9	22615799	9:22615799:A:T	A	T	N	T	A	A	6855.95	25017.7	0.208091	0.207454	0.208266	0.911666	N	ADD	76586	0.996996	0.0162387	0.965764	1.02924	-0.185294	0.852998	.
run3	9	22616426	9:22616426:A:G	A	G	N	G	A	A	5312.89	19407.3	0.161388	0.160763	0.161561	0.84571	N	ADD	76586	0.991759	0.0186057	0.956244	1.02859	-0.444782	0.656477	.
run3	9	22616453	9:22616453:T:C	T	C	N	C	T	T	6858.07	25023.4	0.208141	0.207518	0.208313	0.911503	N	ADD	76586	0.99709	0.0162385	0.965856	1.02933	-0.179456	0.85758	.
run3	9	22616769	9:22616769:G:T	G	T	N	T	G	G	9657.01	35606.9	0.29551	0.292212	0.296418	0.853194	N	ADD	76586	0.974162	0.0149492	0.946034	1.00313	-1.75107	0.079933	.
run3	9	22617009	9:22617009:G:A	G	A	N	G	A	A	14836.7	54020.6	0.449542	0.448944	0.449707	0.907672	N	ADD	76586	1.00093	0.01327	0.975236	1.02731	0.0703198	0.943939	.
run3	9	22617269	9:22617269:G:T	G	T	N	T	G	G	5880.54	21459.4	0.178492	0.177939	0.178644	0.938683	N	ADD	76586	0.99793	0.0169774	0.965271	1.0317	-0.122029	0.902876	.
run3	9	22618477	9:22618477:G:A	G	A	N	G	A	A	6554.07	24042.3	0.199752	0.19832	0.200146	0.838069	N	ADD	76586	0.990226	0.0172374	0.95733	1.02425	-0.569809	0.568807	.
run3	9	22619467	9:22619467:T:C	T	C	N	C	T	T	14584.2	52391.8	0.43726	0.441303	0.436148	0.883324	N	ADD	76586	1.02341	0.0134833	0.996717	1.05081	1.71604	0.0861539	.
run3	9	22619647	9:22619647:G:A	G	A	N	G	A	A	7716.63	28062.4	0.233587	0.233498	0.233612	0.867421	N	ADD	76586	1.00351	0.0159698	0.972585	1.03542	0.219325	0.826397	.
run3	9	22619664	9:22619664:C:T	C	T	N	C	T	T	7767.1	28197.4	0.234798	0.235025	0.234736	0.867411	N	ADD	76586	1.00617	0.0159353	0.975226	1.03809	0.385754	0.699679	.
run3	9	22619733	9:22619733:A:G	A	G	N	G	A	A	5598.59	20402.7	0.169752	0.169408	0.169847	0.930945	N	ADD	76586	1.00209	0.0173869	0.968513	1.03682	0.11986	0.904594	.
run3	9	22620030	9:22620030:T:C	T	C	N	T	C	C	6340.14	23361.1	0.193908	0.191846	0.194475	0.844079	N	ADD	76586	0.984806	0.0173869	0.951812	1.01894	-0.880574	0.378548	.
run3	9	22620409	9:22620409:T:C	T	C	N	C	T	T	8432.01	29991.6	0.250853	0.255144	0.249672	0.877015	N	ADD	76586	1.02994	0.0154296	0.999255	1.06156	1.91167	0.0559191	.
run3	9	22620750	9:22620750:A:C	A	C	N	A	C	C	6332.74	23334.8	0.193688	0.191623	0.194256	0.843617	N	ADD	76586	0.984768	0.0173992	0.951752	1.01893	-0.882163	0.377689	.
run3	9	22623387	9:22623387:T:C	T	C	N	C	T	T	5576.49	20315	0.169035	0.168739	0.169117	0.934708	N	ADD	76586	1.00261	0.0173797	0.969032	1.03735	0.149946	0.880807	.
run3	9	22624224	9:22624224:T:A	T	A	N	A	T	T	15468.8	55697	0.464614	0.468071	0.463663	0.876219	N	ADD	76586	1.01884	0.0134662	0.9923	1.04609	1.38594	0.165765	.
run3	9	22625034	9:22625034:T:C	T	C	N	C	T	T	9045.24	32174.9	0.26911	0.2737	0.267847	0.870117	N	ADD	76586	1.02866	0.0151456	0.99857	1.05965	1.8655	0.0621114	.
run3	9	22625247	9:22625247:A:G	A	G	N	G	A	A	9982.62	35611.4	0.297666	0.302064	0.296455	0.874458	N	ADD	76586	1.02536	0.0146715	0.996294	1.05527	1.70687	0.0878455	.
run3	9	22625342	9:22625342:G:A	G	A	N	G	A	A	13232.5	48234.3	0.401293	0.400404	0.401538	0.918719	N	ADD	76586	1.00134	0.0133949	0.975397	1.02798	0.100229	0.920162	.
run3	9	22625353	9:22625353:A:C	A	C	N	C	A	A	3537.7	12486.7	0.104617	0.107047	0.103948	0.868784	N	ADD	76586	1.04039	0.0218853	0.996708	1.08599	1.8093	0.0704051	.
run3	9	22625577	9:22625577:G:A	G	A	N	G	A	A	14227.1	51908.3	0.431772	0.430499	0.432123	0.916169	N	ADD	76586	0.998744	0.0132712	0.9731	1.02506	-0.0947086	0.924546	.
run3	9	22626317	9:22626317:G:A	G	A	N	A	G	G	7036.78	25645.6	0.213371	0.212926	0.213493	0.857565	N	ADD	76586	0.996344	0.016577	0.964493	1.02925	-0.220927	0.82515	.
run3	9	22626571	9:22626571:G:C	G	C	N	C	G	G	7049.66	25696.3	0.213785	0.213316	0.213915	0.857309	N	ADD	76586	0.996241	0.0165699	0.964406	1.02913	-0.227286	0.820201	.
run3	9	22626930	9:22626930:C:T	C	T	N	T	C	C	5328.91	19457.8	0.161823	0.161248	0.161981	0.958198	N	ADD	76586	0.999976	0.0174765	0.966304	1.03482	-0.00136124	0.998914	.
run3	9	22627492	9:22627492:T:G	T	G	N	T	G	G	6365.11	23418.2	0.194443	0.192602	0.19495	0.791492	N	ADD	76586	0.98665	0.0179298	0.952579	1.02194	-0.749596	0.453498	.
run3	9	22627602	9:22627602:C:T	C	T	N	T	C	C	3110.4	11633.6	0.0962577	0.0941178	0.0968465	0.936927	N	ADD	76586	0.960728	0.0222139	0.919797	1.00348	-1.80355	0.0713025	.
run3	9	22627742	9:22627742:G:A	G	A	N	A	G	G	11809.4	42687.2	0.355787	0.357342	0.35536	0.88662	N	ADD	76586	1.00239	0.0139464	0.975362	1.03017	0.171248	0.864029	.
run3	9	22627887	9:22627887:T:TA	T	TA	N	TA	T	T	7900.78	28276.5	0.236188	0.23907	0.235395	0.775853	N	ADD	76586	1.01617	0.0167701	0.98331	1.05012	0.956318	0.338912	.
run3	9	22628151	9:22628151:T:C	T	C	N	C	T	T	5353.46	19555.6	0.162621	0.16199	0.162795	0.969714	N	ADD	76586	0.999552	0.0173398	0.966152	1.03411	-0.0258535	0.979374	.
run3	9	22628385	9:22628385:G:A	G	A	N	G	A	A	13647.4	49884.5	0.414775	0.412957	0.415275	0.932773	N	ADD	76586	0.996086	0.0132265	0.970596	1.02225	-0.296482	0.766862	.
run3	9	22628606	9:22628606:G:A	G	A	N	A	G	G	7078.23	25695.1	0.213964	0.21418	0.213905	0.883445	N	ADD	76586	0.993182	0.0163031	0.961948	1.02543	-0.41963	0.674756	.
run3	9	22628656	9:22628656:C:G	C	G	N	C	G	G	13323.5	48741.7	0.405199	0.403156	0.405761	0.929958	N	ADD	76586	0.994697	0.013292	0.969118	1.02095	-0.400062	0.689111	.
run3	9	22628869	9:22628869:C:T	C	T	N	C	T	T	6307.38	23245.3	0.192938	0.190855	0.193511	0.858926	N	ADD	76586	0.985126	0.0172676	0.952343	1.01904	-0.86785	0.385477	.
run3	9	22629128	9:22629128:T:C	T	C	N	C	T	T	12354.3	45093	0.375051	0.373829	0.375387	0.975763	N	ADD	76586	1.00018	0.0131574	0.974719	1.02631	0.0137959	0.988993	.
run3	9	22629229	9:22629229:T:C	T	C	N	C	T	T	12522.8	45713.8	0.380204	0.378929	0.380555	0.998498	N	ADD	76586	1.00002	0.0129719	0.974912	1.02577	0.00126938	0.998987	.
run3	9	22630352	9:22630352:T:A	T	A	N	A	T	T	13977.1	51103.5	0.424886	0.422933	0.425423	0.963413	N	ADD	76586	0.995242	0.0129633	0.970274	1.02085	-0.367899	0.712948	.
run3	9	22630575	9:22630575:G:A	G	A	N	A	G	G	12316.4	44975.2	0.374034	0.372681	0.374407	0.976841	N	ADD	76586	0.999559	0.0131578	0.974111	1.02567	-0.0335444	0.97324	.
run3	9	22630631	9:22630631:T:C	T	C	N	C	T	T	9722.38	34984.5	0.291874	0.29419	0.291237	0.884278	N	ADD	76586	1.00681	0.0146904	0.978235	1.03622	0.462044	0.64405	.
run3	9	22630688	9:22630688:A:C	A	C	N	C	A	A	12335.1	45040.8	0.374585	0.373248	0.374953	0.97546	N	ADD	76586	0.999649	0.0131634	0.974188	1.02578	-0.0266876	0.978709	.
run3	9	22630732	9:22630732:A:T	A	T	N	T	A	A	13796.4	50537.3	0.42001	0.417466	0.420709	0.964863	N	ADD	76586	0.992432	0.0129772	0.967508	1.018	-0.585408	0.558273	.
run3	9	22630877	9:22630877:A:G	A	G	N	G	A	A	12328.8	45013.2	0.374364	0.373059	0.374723	0.976308	N	ADD	76586	0.999691	0.0131589	0.974238	1.02581	-0.023488	0.981261	.
run3	9	22630892	9:22630892:A:G	A	G	N	G	A	A	12325.5	44995.1	0.374224	0.372958	0.374572	0.976864	N	ADD	76586	0.99993	0.0131559	0.974477	1.02605	-0.00529501	0.995775	.
run3	9	22631219	9:22631219:T:C	T	C	N	C	T	T	3477.79	12284.8	0.102907	0.105234	0.102267	0.879699	N	ADD	76586	1.03767	0.0219127	0.994048	1.08321	1.68753	0.0915014	.
run3	9	22631450	9:22631450:G:A	G	A	N	A	G	G	12812.4	46917.7	0.389955	0.387691	0.390577	0.97063	N	ADD	76586	0.994186	0.0130976	0.968989	1.02004	-0.445213	0.656166	.
run3	9	22631470	9:22631470:A:G	A	G	N	G	A	A	6995.67	25174.3	0.210025	0.211682	0.20957	0.869197	N	ADD	76586	1.00541	0.016528	0.973366	1.03852	0.326648	0.743934	.
run3	9	22631818	9:22631818:A:G	A	G	N	G	A	A	1960.66	6823.08	0.0573456	0.0593277	0.0568003	0.907308	N	ADD	76586	1.0475	0.0280701	0.99143	1.10675	1.65334	0.0982623	.
run3	9	22632215	9:22632215:C:A	C	A	N	A	C	C	12803.9	46880.5	0.389656	0.387434	0.390268	0.970261	N	ADD	76586	0.994443	0.0131014	0.969232	1.02031	-0.425349	0.670583	.
run3	9	22632253	9:22632253:G:A	G	A	N	A	G	G	2735.12	9788	0.0817585	0.082762	0.0814825	0.886572	N	ADD	76586	1.01229	0.0242785	0.965252	1.06163	0.503296	0.614756	.
run3	9	22632327	9:22632327:TA:T	TA	T	N	T	TA	TA	1860.77	6494.28	0.0545468	0.056305	0.0540631	0.888892	N	ADD	76586	1.04318	0.0290533	0.985435	1.1043	1.45496	0.145682	.
run3	9	22632350	9:22632350:CA:C	CA	C	N	C	CA	CA	13498.6	49444.1	0.410928	0.408454	0.411609	0.937328	N	ADD	76586	0.992587	0.0132087	0.96722	1.01862	-0.563338	0.573205	.
run3	9	22632546	9:22632546:T:C	T	C	N	C	T	T	13808.4	50574	0.420328	0.417829	0.421015	0.963188	N	ADD	76586	0.992553	0.0129865	0.967608	1.01814	-0.57558	0.564899	.
run3	9	22632854	9:22632854:A:T	A	T	N	T	A	A	13557.6	49642.6	0.412609	0.41024	0.413261	0.959997	N	ADD	76586	0.99288	0.0130406	0.967824	1.01858	-0.547973	0.58371	.
run3	9	22633348	9:22633348:G:T	G	T	N	T	G	G	8133.38	29817.4	0.247766	0.246108	0.248222	0.945069	N	ADD	76586	0.991774	0.0150153	0.963012	1.02139	-0.550119	0.582237	.
run3	9	22633390	9:22633390:T:A	T	A	N	A	T	T	5582.06	20338.4	0.169225	0.168908	0.169312	0.944111	N	ADD	76586	1.00251	0.0172863	0.969118	1.03706	0.145297	0.884476	.
run3	9	22633460	9:22633460:G:C	G	C	N	C	G	G	8224.34	30165	0.250629	0.248861	0.251116	0.958755	N	ADD	76586	0.991005	0.0148522	0.962573	1.02028	-0.60835	0.542956	.
run3	9	22633564	9:22633564:T:A	T	A	N	A	T	T	5584.15	20614.9	0.171043	0.168971	0.171613	0.950331	N	ADD	76586	0.985419	0.0172022	0.952749	1.01921	-0.853863	0.393181	.
run3	9	22633570	9:22633570:T:C	T	C	N	C	T	T	2450.66	8761.05	0.0731969	0.0741545	0.0729334	0.891547	N	ADD	76586	1.01365	0.0254595	0.964306	1.06551	0.532356	0.59448	.
run3	9	22633841	9:22633841:T:A	T	A	N	A	T	T	5597.91	20400	0.16973	0.169387	0.169825	0.943083	N	ADD	76586	1.00234	0.0172761	0.968972	1.03686	0.135478	0.892234	.
run3	9	22633924	9:22633924:G:A	G	A	N	A	G	G	6367.94	23342.2	0.193966	0.192687	0.194318	0.958475	N	ADD	76586	0.993956	0.0162812	0.962739	1.02618	-0.372373	0.709615	.
run3	9	22634759	9:22634759:T:TA	T	TA	N	TA	T	T	6430.86	23584.7	0.19596	0.194592	0.196337	0.923279	N	ADD	76586	0.993428	0.0165308	0.961757	1.02614	-0.398849	0.690004	.
run3	9	22634893	9:22634893:G:A	G	A	N	G	A	A	2405.07	8654.59	0.0722042	0.072775	0.0720472	0.64516	N	ADD	76586	1.01262	0.0301571	0.954499	1.07427	0.415772	0.677577	.
run3	9	22634915	9:22634915:G:A	G	A	N	A	G	G	7044.65	25984.2	0.215633	0.213164	0.216312	0.937071	N	ADD	76586	0.984753	0.0158569	0.954619	1.01584	-0.968943	0.332574	.
run3	9	22634973	9:22634973:G:T	G	T	N	T	G	G	7047.86	25995.8	0.215729	0.213261	0.216408	0.936575	N	ADD	76586	0.98476	0.0158584	0.954623	1.01585	-0.96839	0.33285	.
run3	9	22635220	9:22635220:C:A	C	A	N	A	C	C	6798.04	25072.6	0.208071	0.205702	0.208723	0.940816	N	ADD	76586	0.984812	0.0160279	0.954356	1.01624	-0.954844	0.339657	.
run3	9	22635451	9:22635451:T:C	T	C	N	C	T	T	7044.89	25985.1	0.21564	0.213171	0.216319	0.937033	N	ADD	76586	0.984752	0.0158571	0.954617	1.01584	-0.969006	0.332542	.
run3	9	22635499	9:22635499:T:C	T	C	N	C	T	T	7044.89	25985.1	0.21564	0.213171	0.216319	0.937033	N	ADD	76586	0.984752	0.0158571	0.954617	1.01584	-0.969006	0.332542	.
run3	9	22635536	9:22635536:T:C	T	C	N	C	T	T	7044.89	25985.1	0.21564	0.213171	0.216319	0.937033	N	ADD	76586	0.984752	0.0158571	0.954617	1.01584	-0.969006	0.332542	.
run3	9	22635713	9:22635713:T:A	T	A	N	A	T	T	7224.2	26543.9	0.220459	0.218597	0.220971	0.936963	N	ADD	76586	0.989206	0.0157188	0.959195	1.02016	-0.690413	0.489935	.
run3	9	22635723	9:22635723:G:A	G	A	N	G	A	A	2437.9	8783.46	0.0732599	0.0737685	0.07312	0.646287	N	ADD	76586	1.0101	0.0299449	0.95252	1.07116	0.335502	0.737246	.
run3	9	22636226	9:22636226:G:C	G	C	N	C	G	G	7049.67	26004.9	0.2158	0.213316	0.216483	0.941601	N	ADD	76586	0.984409	0.0158144	0.954364	1.0154	-0.993655	0.320391	.
run3	9	22636243	9:22636243:C:A	C	A	N	A	C	C	7049.83	26006	0.215809	0.213321	0.216493	0.941549	N	ADD	76586	0.984385	0.0158147	0.954341	1.01537	-0.995177	0.31965	.
run3	9	22636256	9:22636256:T:A	T	A	N	A	T	T	7049.67	26004.9	0.2158	0.213316	0.216483	0.941601	N	ADD	76586	0.984409	0.0158144	0.954364	1.0154	-0.993655	0.320391	.
run3	9	22636349	9:22636349:C:T	C	T	N	T	C	C	7151.48	26010.5	0.216501	0.216397	0.21653	0.866851	N	ADD	76586	1.00039	0.0163938	0.968756	1.03306	0.023744	0.981057	.
run3	9	22636541	9:22636541:T:C	T	C	N	C	T	T	7058.07	26038.8	0.216076	0.21357	0.216766	0.941637	N	ADD	76586	0.984242	0.0158072	0.954216	1.01521	-1.00485	0.314968	.
run3	9	22637586	9:22637586:A:G	A	G	N	A	G	G	2410.19	8702.81	0.0725524	0.0729298	0.0724486	0.667491	N	ADD	76586	1.00707	0.0296215	0.950269	1.06727	0.237886	0.811969	.
run3	9	22637647	9:22637647:C:G	C	G	N	C	G	G	10885.9	39771.9	0.330725	0.329397	0.33109	0.897281	N	ADD	76586	0.995007	0.0141296	0.96783	1.02295	-0.354226	0.723169	.
run3	9	22638061	9:22638061:T:A	T	A	N	A	T	T	7007.02	25480	0.212095	0.212025	0.212114	0.91827	N	ADD	76586	1.00666	0.0160749	0.975434	1.03888	0.412663	0.679853	.
run3	9	22638119	9:22638119:C:T	C	T	N	T	C	C	7010.82	25501.4	0.212259	0.21214	0.212292	0.917805	N	ADD	76586	1.00618	0.0160756	0.974974	1.03839	0.38341	0.701416	.
run3	9	22638129	9:22638129:A:G	A	G	N	G	A	A	7253.78	26673.6	0.221499	0.219492	0.222051	0.94163	N	ADD	76586	0.987771	0.0156558	0.957921	1.01855	-0.785957	0.431892	.
run3	9	22638207	9:22638207:G:A	G	A	N	A	G	G	7174.49	26100.8	0.217241	0.217093	0.217282	0.865722	N	ADD	76586	1.00023	0.0163843	0.968619	1.03287	0.0139599	0.988862	.
run3	9	22638214	9:22638214:C:T	C	T	N	T	C	C	5333.44	19486.4	0.162039	0.161385	0.162219	0.961137	N	ADD	76586	0.999204	0.0174431	0.965621	1.03396	-0.0456445	0.963594	.
run3	9	22638310	9:22638310:A:G	A	G	N	G	A	A	6071.38	22406.4	0.185921	0.183714	0.186528	0.942889	N	ADD	76586	0.98551	0.0167141	0.953749	1.01833	-0.873277	0.382512	.
run3	9	22638319	9:22638319:TC:T	TC	T	N	T	TC	TC	9084.89	32796.1	0.273425	0.2749	0.273019	0.866563	N	ADD	76586	1.00187	0.0151399	0.972581	1.03205	0.123615	0.90162	.
run3	9	22638664	9:22638664:G:A	G	A	N	G	A	A	9676.11	35425.8	0.294453	0.29279	0.29491	0.905375	N	ADD	76586	0.990639	0.0145296	0.962826	1.01926	-0.647285	0.517447	.
run3	9	22638843	9:22638843:G:A	G	A	N	G	A	A	2461.35	8905.19	0.0742076	0.074478	0.0741333	0.664571	N	ADD	76586	1.00429	0.0294024	0.948056	1.06387	0.145757	0.884113	.
run3	9	22638891	9:22638891:G:C	G	C	N	C	G	G	7196.36	26141.7	0.217651	0.217755	0.217623	0.869103	N	ADD	76586	1.00202	0.0163398	0.970439	1.03463	0.123533	0.901685	.
run3	9	22638967	9:22638967:T:C	T	C	N	C	T	T	16301.5	58962.5	0.491369	0.493267	0.490847	0.905671	N	ADD	76586	1.004	0.0132191	0.978324	1.03035	0.302168	0.762524	.
run3	9	22638990	9:22638990:A:G	A	G	N	G	A	A	13501.1	48647.8	0.405745	0.408529	0.40498	0.914479	N	ADD	76586	1.01329	0.013388	0.987048	1.04023	0.986193	0.324039	.
run3	9	22639090	9:22639090:C:T	C	T	N	C	T	T	9678.87	35435.9	0.294537	0.292873	0.294994	0.905043	N	ADD	76586	0.990653	0.014531	0.962837	1.01927	-0.646296	0.518088	.
run3	9	22639156	9:22639156:G:A	G	A	N	G	A	A	3604.6	13018.8	0.108528	0.109072	0.108378	0.759189	N	ADD	76586	1.0042	0.0231826	0.959591	1.05088	0.180706	0.856598	.
run3	9	22639182	9:22639182:G:A	G	A	N	G	A	A	2461.35	8905.19	0.0742076	0.074478	0.0741333	0.664571	N	ADD	76586	1.00429	0.0294024	0.948056	1.06387	0.145757	0.884113	.
run3	9	22639215	9:22639215:C:G	C	G	N	G	C	C	16318.8	59037.9	0.491974	0.49379	0.491475	0.908798	N	ADD	76586	1.00354	0.0131967	0.97792	1.02984	0.268066	0.788648	.
run3	9	22639378	9:22639378:A:G	A	G	N	G	A	A	5511.11	20228	0.168041	0.166761	0.168393	0.930976	N	ADD	76586	0.993659	0.0174814	0.96019	1.02829	-0.363865	0.715959	.
run3	9	22639410	9:22639410:G:T	G	T	N	T	G	G	15328.7	55294.2	0.461069	0.46383	0.46031	0.911433	N	ADD	76586	1.00992	0.0132149	0.984098	1.03642	0.746987	0.455072	.
run3	9	22639438	9:22639438:T:C	T	C	N	C	T	T	8246.38	30433.2	0.252524	0.249527	0.253348	0.947058	N	ADD	76586	0.980606	0.0149278	0.952331	1.00972	-1.31198	0.189528	.
run3	9	22639567	9:22639567:C:T	C	T	N	T	C	C	7006.68	25479.2	0.212088	0.212015	0.212108	0.917899	N	ADD	76586	1.00662	0.0160785	0.975391	1.03885	0.41027	0.681608	.
run3	9	22640932	9:22640932:G:A	G	A	N	A	G	G	6057.7	22349.9	0.185462	0.1833	0.186057	0.941549	N	ADD	76586	0.986073	0.0167403	0.954244	1.01896	-0.837804	0.402141	.
run3	9	22641097	9:22641097:T:A	T	A	N	A	T	T	5590.5	20388.4	0.169606	0.169163	0.169728	0.937325	N	ADD	76586	1.00137	0.0173374	0.967912	1.03598	0.0788343	0.937164	.
run3	9	22641126	9:22641126:G:A	G	A	N	G	A	A	2411.01	8693.72	0.0724984	0.0729549	0.0723728	0.666638	N	ADD	76586	1.00821	0.0296374	0.951313	1.06851	0.275864	0.782652	.
run3	9	22641505	9:22641505:C:A	C	A	N	A	C	C	5803.85	21414.5	0.177698	0.175619	0.17827	0.947799	N	ADD	76586	0.986133	0.0169596	0.953893	1.01946	-0.823366	0.4103	.
run3	9	22641633	9:22641633:A:G	A	G	N	A	G	G	10892.7	40184.7	0.333464	0.329602	0.334526	0.997846	N	ADD	76586	0.977785	0.0133885	0.952461	1.00378	-1.67796	0.0933551	.
run3	9	22642186	9:22642186:A:C	A	C	N	A	C	C	11574.3	42579.2	0.353547	0.350227	0.354461	0.938648	N	ADD	76586	0.979703	0.0136084	0.953917	1.00618	-1.50688	0.13184	.
run3	9	22642422	9:22642422:G:C	G	C	N	G	C	C	11601.1	42699.5	0.354507	0.351037	0.355462	0.937429	N	ADD	76586	0.978966	0.0136099	0.953197	1.00543	-1.56198	0.118293	.
run3	9	22642758	9:22642758:A:T	A	T	N	T	A	A	3752.43	14017.6	0.116014	0.113545	0.116693	0.922666	N	ADD	76586	0.973081	0.0205947	0.934585	1.01316	-1.32499	0.185175	.
run3	9	22642991	9:22642991:T:C	T	C	N	C	T	T	2178.57	8037.03	0.0666937	0.0659215	0.0669061	0.949661	N	ADD	76586	0.976193	0.0260095	0.927676	1.02725	-0.926402	0.354237	.
run3	9	22643391	9:22643391:G:T	G	T	N	T	G	G	5289.32	19417.1	0.161298	0.16005	0.161642	0.94716	N	ADD	76586	0.993683	0.017615	0.959962	1.02859	-0.359756	0.71903	.
run3	9	22643571	9:22643571:A:C	A	C	N	A	C	C	2388.2	8599.79	0.0717363	0.0722645	0.0715909	0.665382	N	ADD	76586	1.01082	0.0297944	0.953482	1.0716	0.361191	0.717956	.
run3	9	22644309	9:22644309:C:G	C	G	N	G	C	C	5355.49	19647.3	0.163234	0.162052	0.163559	0.944126	N	ADD	76586	0.993509	0.0175565	0.959903	1.02829	-0.370951	0.710674	.
run3	9	22644651	9:22644651:C:G	C	G	N	C	G	G	2422.4	8749.8	0.0729389	0.0732994	0.0728398	0.663619	N	ADD	76586	1.00581	0.0296412	0.949045	1.06598	0.195562	0.844953	.
run3	9	22644711	9:22644711:CTT:C	CTT	C	N	C	CTT	CTT	5355.4	19653.8	0.163275	0.162049	0.163612	0.9305	N	ADD	76586	0.992816	0.0176821	0.958998	1.02783	-0.407768	0.683444	.
run3	9	22644806	9:22644806:G:A	G	A	N	G	A	A	2430.61	8796.2	0.0732954	0.073548	0.073226	0.661501	N	ADD	76586	1.00269	0.0296424	0.946099	1.06267	0.0907374	0.927701	.
run3	9	22645133	9:22645133:CT:C	CT	C	N	CT	C	C	3388.17	12402.9	0.103094	0.102523	0.103251	0.637647	N	ADD	76586	0.982521	0.0259789	0.933746	1.03384	-0.678746	0.497299	.
run3	9	22645163	9:22645163:A:C	A	C	N	C	A	A	5864.43	21659.8	0.179695	0.177452	0.180312	0.944084	N	ADD	76586	0.983697	0.0169232	0.951604	1.01687	-0.971298	0.3314	.
run3	9	22645375	9:22645375:A:AT	A	AT	N	A	AT	AT	15487.4	56717.5	0.471397	0.468632	0.472158	0.794186	N	ADD	76586	0.981588	0.0141471	0.954745	1.00919	-1.31357	0.18899	.
run3	9	22645426	9:22645426:C:T	C	T	N	T	C	C	5403.29	19898.7	0.165187	0.163498	0.165651	0.943234	N	ADD	76586	0.988809	0.0174943	0.955479	1.0233	-0.643293	0.520034	.
run3	9	22645507	9:22645507:T:C	T	C	N	T	C	C	10527.6	38697.2	0.321369	0.318555	0.322143	0.915804	N	ADD	76586	0.98241	0.014102	0.955629	1.00994	-1.25844	0.208231	.
run3	9	22645654	9:22645654:G:A	G	A	N	G	A	A	2936.32	10711.4	0.0891003	0.0888501	0.0891692	0.718068	N	ADD	76586	0.99025	0.0260957	0.940875	1.04222	-0.375456	0.707321	.
run3	9	22645748	9:22645748:G:A	G	A	N	A	G	G	5317.34	19586.8	0.16259	0.160897	0.163055	0.944246	N	ADD	76586	0.988208	0.0175979	0.954705	1.02289	-0.674055	0.500276	.
run3	9	22645914	9:22645914:C:G	C	G	N	C	G	G	3021.26	10968.7	0.0913348	0.0914205	0.0913112	0.719858	N	ADD	76586	0.995996	0.0257317	0.947011	1.04752	-0.155906	0.876107	.
run3	9	22646397	9:22646397:A:G	A	G	N	G	A	A	5280.08	19414.9	0.161224	0.15977	0.161624	0.933362	N	ADD	76586	0.990078	0.0177535	0.95622	1.02514	-0.561658	0.574349	.
run3	9	22646500	9:22646500:G:C	G	C	N	C	G	G	2030.41	7088.87	0.0595362	0.0614381	0.0590129	0.884319	N	ADD	76586	1.04482	0.0279502	0.989125	1.10366	1.56874	0.116708	.
run3	9	22646597	9:22646597:CTGTA:C	CTGTA	C	N	C	CTGTA	CTGTA	2281.97	8312.9	0.0691698	0.0690501	0.0692027	0.874895	N	ADD	76586	0.98958	0.0265	0.939494	1.04234	-0.395286	0.692632	.
run3	9	22646975	9:22646975:G:C	G	C	N	C	G	G	1711.32	5969.66	0.0501461	0.051783	0.0496958	0.917562	N	ADD	76586	1.04631	0.0297448	0.987052	1.10912	1.5218	0.128058	.
run3	9	22646991	9:22646991:TG:T	TG	T	N	T	TG	TG	5700.71	20764.1	0.172778	0.172498	0.172855	0.809535	N	ADD	76586	0.997301	0.0184885	0.961809	1.0341	-0.146189	0.883772	.
run3	9	22647014	9:22647014:C:T	C	T	N	C	T	T	3099.84	11234.6	0.0935842	0.093798	0.0935254	0.719525	N	ADD	76586	0.99876	0.0254461	0.95017	1.04983	-0.0487709	0.961102	.
run3	9	22647340	9:22647340:CT:C	CT	C	N	CT	C	C	10583	38496.1	0.320418	0.32023	0.320469	0.713807	N	ADD	76586	0.995962	0.0159523	0.965304	1.02759	-0.253667	0.799753	.
run3	9	22647345	9:22647345:T:C	T	C	N	C	T	T	4838.79	17623.6	0.146648	0.146417	0.146711	0.720723	N	ADD	76586	1.00193	0.0209513	0.961624	1.04393	0.0922214	0.926522	.
run3	9	22647346	9:22647346:T:C	T	C	N	C	T	T	4934.51	17910.8	0.149148	0.149313	0.149103	0.750414	N	ADD	76586	1.00411	0.0203821	0.964785	1.04503	0.20107	0.840644	.
run3	9	22647487	9:22647487:A:G	A	G	N	G	A	A	1915.36	7046.16	0.0585063	0.0579569	0.0586574	0.804405	N	ADD	76586	0.994085	0.030013	0.937295	1.05432	-0.197681	0.843294	.
run3	9	22647491	9:22647491:G:A	G	A	N	A	G	G	1872.65	6886.15	0.0571828	0.0566644	0.0573254	0.831864	N	ADD	76586	0.994333	0.0298087	0.937905	1.05416	-0.190638	0.848809	.
run3	9	22647850	9:22647850:C:G	C	G	N	G	C	C	2890.44	10359.7	0.0865049	0.0874618	0.0862416	0.84993	N	ADD	76586	1.02664	0.0241845	0.979113	1.07648	1.08715	0.276972	.
run3	9	22648371	9:22648371:G:C	G	C	N	C	G	G	3349.68	12092.1	0.100813	0.101358	0.100663	0.859996	N	ADD	76586	1.01478	0.022498	0.971002	1.06052	0.651971	0.51442	.
run3	9	22648891	9:22648891:G:A	G	A	N	A	G	G	2903.99	10380.7	0.0867304	0.087872	0.0864163	0.850011	N	ADD	76586	1.02979	0.0241373	0.982211	1.07968	1.21634	0.223854	.
run3	9	22649140	9:22649140:C:T	C	T	N	T	C	C	3000.27	10721.7	0.0895853	0.0907853	0.0892551	0.834464	N	ADD	76586	1.02778	0.024002	0.980552	1.07729	1.14173	0.253566	.
run3	9	22649237	9:22649237:T:A	T	A	N	A	T	T	4925.66	18001.8	0.149684	0.149046	0.14986	0.853847	N	ADD	76586	0.994721	0.0191111	0.958151	1.03269	-0.276937	0.781829	.
run3	9	22650489	9:22650489:T:G	T	G	N	G	T	T	9989.79	36379.4	0.302726	0.302281	0.302849	0.888379	N	ADD	76586	1.00161	0.0145478	0.973452	1.03058	0.110395	0.912096	.
run3	9	22650793	9:22650793:T:A	T	A	N	A	T	T	6835.05	24997.9	0.207825	0.206822	0.208101	0.917169	N	ADD	76586	0.99531	0.0162242	0.964159	1.02747	-0.289724	0.772027	.
run3	9	22651478	9:22651478:T:TGTTA	T	TGTTA	N	TGTTA	T	T	4170.56	15304.2	0.127143	0.126197	0.127403	0.836615	N	ADD	76586	0.98904	0.0206979	0.94972	1.02999	-0.532466	0.594404	.
run3	9	22651800	9:22651800:CAAAAAAAAAA:C	CAAAAAAAAAA	C	N	C	CAAAAAAAAAA	CAAAAAAAAAA	8282	30407.1	0.252586	0.250605	0.253131	0.716941	N	ADD	76586	0.981949	0.0171323	0.949524	1.01548	-1.06326	0.287663	.
run3	9	22651877	9:22651877:G:C	G	C	N	C	G	G	3137.88	11310.1	0.0943252	0.0949491	0.0941535	0.858944	N	ADD	76586	1.01481	0.0231703	0.969754	1.06196	0.634457	0.525783	.
run3	9	22651989	9:22651989:T:G	T	G	N	G	T	T	5498.9	19983.8	0.166366	0.166391	0.16636	0.949991	N	ADD	76586	1.00624	0.0173397	0.97262	1.04103	0.358888	0.719679	.
run3	9	22652035	9:22652035:G:GT	G	GT	N	GT	G	G	3745.39	13678	0.113751	0.113332	0.113866	0.827651	N	ADD	76586	0.996784	0.0218028	0.955086	1.0403	-0.147725	0.88256	.
run3	9	22652041	9:22652041:G:A	G	A	N	G	A	A	2335.41	8574.88	0.071229	0.0706671	0.0713836	0.656187	N	ADD	76586	0.97804	0.0303157	0.92162	1.03791	-0.732459	0.463889	.
run3	9	22652491	9:22652491:A:G	A	G	N	G	A	A	4330.71	15870.3	0.131884	0.131043	0.132116	0.854153	N	ADD	76586	0.989319	0.0201555	0.950998	1.02918	-0.532802	0.59417	.
run3	9	22653359	9:22653359:T:<CN0>	T	<CN0>	N	<CN0>	T	T	14528.8	52797.5	0.439547	0.439627	0.439525	0.832033	N	ADD	76586	1.00081	0.0139045	0.973902	1.02846	0.0580551	0.953705	.
run3	9	22653395	9:22653395:ATT:A	ATT	A	N	A	ATT	ATT	5050.71	18582.3	0.154291	0.152829	0.154693	0.625365	N	ADD	76586	0.980862	0.0221072	0.939269	1.0243	-0.87408	0.382075	.
run3	9	22653899	9:22653899:T:G	T	G	N	G	T	T	10005.1	36437	0.303202	0.302744	0.303328	0.888199	N	ADD	76586	1.00155	0.0145432	0.973409	1.03051	0.106822	0.91493	.
run3	9	22655101	9:22655101:T:C	T	C	N	C	T	T	3405.36	12368.5	0.102981	0.103043	0.102964	0.854246	N	ADD	76586	1.00303	0.0223872	0.959966	1.04802	0.134946	0.892654	.
run3	9	22655628	9:22655628:G:A	G	A	N	A	G	G	3225.35	11665.5	0.0972163	0.097596	0.0971118	0.854902	N	ADD	76586	1.01089	0.0229374	0.966451	1.05737	0.47222	0.63677	.
run3	9	22656227	9:22656227:G:A	G	A	N	A	G	G	5213.1	18846.8	0.157078	0.157743	0.156894	0.907423	N	ADD	76586	1.01447	0.0181386	0.979036	1.05118	0.791933	0.4284	.
run3	9	22656852	9:22656852:T:C	T	C	N	C	T	T	6779.92	24791.6	0.206118	0.205154	0.206384	0.920478	N	ADD	76586	0.995605	0.0162431	0.964408	1.02781	-0.27118	0.786253	.
run3	9	22656972	9:22656972:A:C	A	C	N	C	A	A	3270.02	11796.6	0.0983642	0.0989475	0.0982037	0.854946	N	ADD	76586	1.01433	0.0228023	0.969999	1.06069	0.624108	0.532556	.
run3	9	22657303	9:22657303:T:C	T	C	N	C	T	T	5690.07	20752.1	0.172631	0.172176	0.172756	0.901439	N	ADD	76586	0.999114	0.0175444	0.965342	1.03407	-0.0505477	0.959686	.
run3	9	22659104	9:22659104:T:C	T	C	N	C	T	T	3704.62	13760.3	0.114022	0.112098	0.114551	0.892149	N	ADD	76586	0.978488	0.0210698	0.938904	1.01974	-1.03212	0.302017	.
run3	9	22659187	9:22659187:A:G	A	G	N	A	G	G	2507.18	9192.81	0.0763847	0.0758648	0.0765277	0.667996	N	ADD	76586	0.981324	0.0290818	0.926954	1.03888	-0.648247	0.516825	.
run3	9	22660124	9:22660124:T:C	T	C	N	C	T	T	2000.67	7369.93	0.061177	0.0605383	0.0613527	0.817868	N	ADD	76586	0.991716	0.0291696	0.936608	1.05007	-0.285184	0.775503	.
run3	9	22660338	9:22660338:G:A	G	A	N	G	A	A	15843.7	58249.8	0.483728	0.479416	0.484914	0.85372	N	ADD	76586	0.974149	0.0136267	0.948476	1.00052	-1.92202	0.0546036	.
run3	9	22660641	9:22660641:C:T	C	T	N	T	C	C	2877.62	10168	0.0851697	0.0870739	0.0846458	0.877456	N	ADD	76586	1.04165	0.0238847	0.994013	1.09157	1.70855	0.0875342	.
run3	9	22660728	9:22660728:C:G	C	G	N	G	C	C	5367.3	19514.8	0.162445	0.162409	0.162455	0.915783	N	ADD	76586	1.00558	0.0178337	0.971041	1.04135	0.312124	0.754946	.
run3	9	22660827	9:22660827:C:T	C	T	N	T	C	C	10994.4	39698.6	0.330955	0.332678	0.33048	0.854628	N	ADD	76586	1.01083	0.0144448	0.982609	1.03985	0.745417	0.45602	.
run3	9	22660836	9:22660836:G:C	G	C	N	C	G	G	2823.94	9988.91	0.0836501	0.0854496	0.083155	0.879346	N	ADD	76586	1.04108	0.0240595	0.993123	1.09134	1.67313	0.0943023	.
run3	9	22660971	9:22660971:A:G	A	G	N	G	A	A	5434.83	19776.5	0.164595	0.164453	0.164634	0.898321	N	ADD	76586	1.00518	0.0179181	0.970495	1.04111	0.288541	0.772932	.
run3	9	22660988	9:22660988:G:C	G	C	N	G	C	C	10646	38690.2	0.322097	0.322139	0.322085	0.861832	N	ADD	76586	1.00201	0.0145032	0.973928	1.0309	0.138465	0.889873	.
run3	9	22660991	9:22660991:C:T	C	T	N	T	C	C	5481.46	19876.8	0.165554	0.165864	0.165469	0.864899	N	ADD	76586	1.00961	0.0182062	0.974218	1.04629	0.525284	0.599386	.
run3	9	22661001	9:22661001:C:A	C	A	N	C	A	A	10528	38246.9	0.318432	0.318566	0.318395	0.86218	N	ADD	76586	1.0025	0.0145449	0.974329	1.0315	0.172003	0.863435	.
run3	9	22661002	9:22661002:G:A	G	A	N	A	G	G	5491.16	19912.7	0.165852	0.166157	0.165768	0.86319	N	ADD	76586	1.0096	0.0182111	0.974201	1.04629	0.524705	0.599788	.
run3	9	22661235	9:22661235:T:C	T	C	N	C	T	T	5806.48	21495.1	0.178242	0.175698	0.178941	0.859261	N	ADD	76586	0.973917	0.0178124	0.940503	1.00852	-1.48376	0.137872	.
run3	9	22661272	9:22661272:A:C	A	C	N	C	A	A	2833.68	10019.4	0.0839129	0.0857444	0.083409	0.880362	N	ADD	76586	1.0414	0.0240079	0.993535	1.09158	1.68981	0.0910644	.
run3	9	22661544	9:22661544:A:C	A	C	N	C	A	A	2685.23	9527.67	0.0797332	0.0812524	0.0793153	0.85638	N	ADD	76586	1.03728	0.024943	0.987794	1.08925	1.4676	0.142213	.
run3	9	22661810	9:22661810:T:C	T	C	N	T	C	C	3446.47	12750	0.10574	0.104287	0.10614	0.75694	N	ADD	76586	0.968479	0.0236474	0.924616	1.01442	-1.35442	0.175604	.
run3	9	22662260	9:22662260:T:C	T	C	N	C	T	T	1722.39	5943.97	0.0500507	0.0521179	0.0494819	0.923317	N	ADD	76586	1.05981	0.0295956	1.00008	1.1231	1.96272	0.0496783	.
run3	9	22662290	9:22662290:G:T	G	T	N	T	G	G	5145.62	18920.8	0.15712	0.155701	0.15751	0.861716	N	ADD	76586	0.988827	0.0186844	0.95327	1.02571	-0.601353	0.547605	.
run3	9	22662512	9:22662512:G:A	G	A	N	A	G	G	5199.96	18917.4	0.157453	0.157346	0.157482	0.832275	N	ADD	76586	1.00016	0.0189249	0.963743	1.03796	0.00852515	0.993198	.
run3	9	22662526	9:22662526:C:G	C	G	N	C	G	G	3514.32	12980.5	0.107688	0.10634	0.108059	0.776723	N	ADD	76586	0.971294	0.0231465	0.928215	1.01637	-1.25833	0.208272	.
run3	9	22662927	9:22662927:G:T	G	T	N	T	G	G	5201.15	18920.9	0.157484	0.157382	0.157512	0.833126	N	ADD	76586	1.0003	0.0189134	0.963895	1.03807	0.0156712	0.987497	.
run3	9	22663328	9:22663328:C:T	C	T	N	T	C	C	14422.7	52539.9	0.437173	0.436416	0.437381	0.872675	N	ADD	76586	0.996001	0.0135856	0.96983	1.02288	-0.294945	0.768036	.
run3	9	22663337	9:22663337:C:G	C	G	N	G	C	C	5563.8	20148.8	0.167868	0.168355	0.167734	0.875272	N	ADD	76586	1.01128	0.0179888	0.97625	1.04758	0.623761	0.532785	.
run3	9	22663337	9:22663337:C:T	C	T	N	T	C	C	2856.59	10135.6	0.0848208	0.0864377	0.084376	0.860673	N	ADD	76586	1.03635	0.0241887	0.988369	1.08667	1.47629	0.139867	.
run3	9	22663857	9:22663857:A:C	A	C	N	C	A	A	5554.19	20160.8	0.167883	0.168064	0.167833	0.913016	N	ADD	76586	1.00793	0.01762	0.973719	1.04335	0.448471	0.653813	.
run3	9	22663948	9:22663948:T:C	T	C	N	C	T	T	2440.48	8778.09	0.0732416	0.0738465	0.0730752	0.940047	N	ADD	76586	1.00954	0.0248161	0.961615	1.05986	0.382732	0.701919	.
run3	9	22664213	9:22664213:G:A	G	A	N	G	A	A	3572.33	13130.7	0.109048	0.108095	0.10931	0.780711	N	ADD	76586	0.978488	0.0229252	0.935495	1.02346	-0.948607	0.34282	.
run3	9	22664552	9:22664552:G:A	G	A	N	A	G	G	2853.68	10124.1	0.0847267	0.0863496	0.0842802	0.861232	N	ADD	76586	1.03641	0.0241916	0.988419	1.08674	1.47845	0.139288	.
run3	9	22665020	9:22665020:C:T	C	T	N	T	C	C	5395.98	19638.8	0.163442	0.163277	0.163488	0.922141	N	ADD	76586	1.00444	0.0177325	0.970126	1.03996	0.249607	0.802891	.
run3	9	22665101	9:22665101:A:G	A	G	N	G	A	A	4666.13	17409.1	0.144121	0.141193	0.144926	0.895577	N	ADD	76586	0.969775	0.0190494	0.934235	1.00667	-1.61114	0.107149	.
run3	9	22666184	9:22666184:G:C	G	C	N	G	C	C	8474.32	30973.6	0.25754	0.256425	0.257847	0.847103	N	ADD	76586	0.990036	0.0156566	0.960117	1.02089	-0.639595	0.522436	.
run3	9	22666399	9:22666399:A:<CN0>	A	<CN0>	N	<CN0>	A	A	5571.73	20180.9	0.168129	0.168595	0.168	0.875973	N	ADD	76586	1.01106	0.0179711	0.976069	1.04731	0.612143	0.540443	.
run3	9	22666900	9:22666900:C:T	C	T	N	C	T	T	6150.58	22472.8	0.186871	0.186111	0.18708	0.841994	N	ADD	76586	0.988373	0.0176059	0.954849	1.02307	-0.664286	0.506507	.
run3	9	22667105	9:22667105:AACCTTCAGAGATAGAGGAAG:A	AACCTTCAGAGATAGAGGAAG	A	N	A	AACCTTCAGAGATAGAGGAAG	AACCTTCAGAGATAGAGGAAG	5567.24	20164.6	0.167993	0.168459	0.167865	0.876522	N	ADD	76586	1.01105	0.0179712	0.976061	1.0473	0.611662	0.540762	.
run3	9	22667399	9:22667399:G:A	G	A	N	A	G	G	1660.02	6176.98	0.0511647	0.0502306	0.0514217	0.824342	N	ADD	76586	0.981569	0.0316696	0.922494	1.04443	-0.587419	0.556922	.
run3	9	22667608	9:22667608:A:C	A	C	N	C	A	A	3018.24	10684.4	0.0894592	0.0913291	0.0889448	0.881198	N	ADD	76586	1.03882	0.0233193	0.992414	1.08741	1.63341	0.102384	.
run3	9	22668988	9:22668988:T:C	T	C	N	C	T	T	2157.57	7697.63	0.0643407	0.065286	0.0640807	0.942745	N	ADD	76586	1.01456	0.026258	0.963666	1.06814	0.550463	0.582002	.
run3	9	22669166	9:22669166:A:G	A	G	N	G	A	A	2155.67	7691.12	0.0642859	0.0652286	0.0640265	0.9437	N	ADD	76586	1.01449	0.0262554	0.963603	1.06806	0.547844	0.583799	.
run3	9	22669251	9:22669251:G:A	G	A	N	A	G	G	1849.57	6832.15	0.0566796	0.0559662	0.0568758	0.837882	N	ADD	76586	0.990237	0.0298845	0.933903	1.04997	-0.32828	0.7427	.
run3	9	22669798	9:22669798:C:T	C	T	N	T	C	C	6529.56	23549.6	0.196375	0.197578	0.196044	0.895531	N	ADD	76586	1.01572	0.0167158	0.98298	1.04955	0.933014	0.350813	.
run3	9	22669800	9:22669800:C:A	C	A	N	A	C	C	6529.56	23549.6	0.196375	0.197578	0.196044	0.895531	N	ADD	76586	1.01572	0.0167158	0.98298	1.04955	0.933014	0.350813	.
run3	9	22670374	9:22670374:G:A	G	A	N	A	G	G	2397.66	8598.17	0.0717875	0.072551	0.0715774	0.889896	N	ADD	76586	1.00953	0.0257263	0.959885	1.06173	0.368535	0.712475	.
run3	9	22670715	9:22670715:C:G	C	G	N	C	G	G	2828.14	10456.1	0.0867277	0.0855769	0.0870443	0.990601	N	ADD	76586	0.97625	0.0225572	0.934029	1.02038	-1.06561	0.286602	.
run3	9	22670946	9:22670946:A:C	A	C	N	C	A	A	3012.5	10647.7	0.0891821	0.0911554	0.0886392	0.881647	N	ADD	76586	1.04099	0.0233378	0.994443	1.08971	1.72117	0.0852202	.
run3	9	22671051	9:22671051:C:T	C	T	N	T	C	C	3012.55	10648.8	0.0891894	0.0911567	0.0886482	0.881539	N	ADD	76586	1.04085	0.0233385	0.994316	1.08957	1.7157	0.0862161	.
run3	9	22671367	9:22671367:C:CGTGTGT	C	CGTGTGT	N	CGTGTGT	C	C	1981.59	7090.68	0.0592293	0.0599608	0.059028	0.706548	N	ADD	76586	1.01231	0.031547	0.951611	1.07687	0.387736	0.698211	.
run3	9	22672551	9:22672551:C:T	C	T	N	T	C	C	5412.57	19682.4	0.163836	0.163779	0.163851	0.921335	N	ADD	76586	1.00554	0.0177185	0.971222	1.04108	0.311946	0.755082	.
run3	9	22673444	9:22673444:C:T	C	T	N	C	T	T	11951.3	43541.1	0.362288	0.361636	0.362468	0.864617	N	ADD	76586	0.991953	0.0140811	0.964951	1.01971	-0.573765	0.566127	.
run3	9	22675630	9:22675630:T:C	T	C	N	C	T	T	1638	6031.09	0.0500685	0.0495643	0.0502072	0.923041	N	ADD	76586	0.980032	0.0301324	0.923829	1.03965	-0.669375	0.503256	.
run3	9	22676154	9:22676154:TA:T	TA	T	N	TA	T	T	6180.98	22524.1	0.187404	0.18703	0.187507	0.783547	N	ADD	76586	0.992065	0.0182228	0.957258	1.02814	-0.437194	0.66197	.
run3	9	22676160	9:22676160:T:TCCAC	T	TCCAC	N	T	TCCAC	TCCAC	6180.98	22524.1	0.187404	0.18703	0.187507	0.783547	N	ADD	76586	0.992065	0.0182228	0.957258	1.02814	-0.437194	0.66197	.
run3	9	22676161	9:22676161:T:TGGG	T	TGGG	N	T	TGGG	TGGG	6180.98	22524.1	0.187404	0.18703	0.187507	0.783547	N	ADD	76586	0.992065	0.0182228	0.957258	1.02814	-0.437194	0.66197	.
run3	9	22677114	9:22677114:A:C	A	C	N	C	A	A	5974.05	21587.1	0.179936	0.180769	0.179707	0.891112	N	ADD	76586	1.01403	0.0173358	0.980158	1.04908	0.803889	0.421461	.
run3	9	22680267	9:22680267:G:T	G	T	N	G	T	T	3576.56	13188.8	0.109454	0.108223	0.109793	0.778831	N	ADD	76586	0.974054	0.02294	0.931229	1.01885	-1.14597	0.251809	.
run3	9	22680476	9:22680476:C:G	C	G	N	G	C	C	1764.32	6503.86	0.0539797	0.0533867	0.0541428	0.923664	N	ADD	76586	0.98024	0.0290717	0.925948	1.03772	-0.686499	0.492399	.
run3	9	22680477	9:22680477:G:A	G	A	N	A	G	G	2979.72	10521.3	0.0881428	0.0901635	0.0875869	0.884013	N	ADD	76586	1.04186	0.0234253	0.995102	1.0908	1.75038	0.0800527	.
run3	9	22680770	9:22680770:A:C	A	C	N	A	C	C	11871.8	43125.1	0.359053	0.359228	0.359005	0.865543	N	ADD	76586	0.998429	0.0140955	0.971223	1.0264	-0.111556	0.911175	.
run3	9	22680915	9:22680915:G:T	G	T	N	G	T	T	9057.13	32915.7	0.274024	0.27406	0.274014	0.855978	N	ADD	76586	0.998518	0.015247	0.96912	1.02881	-0.0972645	0.922516	.
run3	9	22680996	9:22680996:C:T	C	T	N	T	C	C	2946.65	10399.4	0.0871312	0.0891626	0.0865723	0.884997	N	ADD	76586	1.04247	0.0235273	0.995492	1.09167	1.76791	0.0770763	.
run3	9	22681441	9:22681441:A:G	A	G	N	G	A	A	4654.01	16464.5	0.137874	0.140826	0.137062	0.919468	N	ADD	76586	1.03743	0.0189139	0.999673	1.07661	1.94269	0.0520533	.
run3	9	22681776	9:22681776:G:T	G	T	N	G	T	T	5301.91	19598.9	0.162568	0.16043	0.163156	0.856919	N	ADD	76586	0.971976	0.0185005	0.937363	1.00787	-1.53642	0.124436	.
run3	9	22682024	9:22682024:AAAAAAT:A	AAAAAAT	A	N	A	AAAAAAT	AAAAAAT	5591.02	20175.6	0.16822	0.169179	0.167956	0.874384	N	ADD	76586	1.01624	0.0179668	0.981081	1.05267	0.896889	0.369778	.
run3	9	22682045	9:22682045:C:A	C	A	N	C	A	A	5161.51	18742.9	0.156063	0.156182	0.15603	0.844965	N	ADD	76586	0.997297	0.0188568	0.961112	1.03485	-0.143514	0.885884	.
run3	9	22682877	9:22682877:G:T	G	T	N	G	T	T	12055.7	43784.6	0.364559	0.364794	0.364495	0.850249	N	ADD	76586	0.999256	0.0141783	0.97187	1.02741	-0.0525132	0.95812	.
run3	9	22683375	9:22683375:A:G	A	G	N	G	A	A	1722.21	6479.71	0.0535471	0.0521124	0.0539419	0.886106	N	ADD	76586	0.950589	0.0300015	0.896304	1.00816	-1.68904	0.0912113	.
run3	9	22683980	9:22683980:C:CT	C	CT	N	CT	C	C	3629.22	13260.8	0.110269	0.109817	0.110393	0.82443	N	ADD	76586	0.984949	0.022139	0.943125	1.02863	-0.684999	0.493344	.
run3	9	22684415	9:22684415:G:C	G	C	N	C	G	G	5035.47	18507.3	0.153701	0.152368	0.154068	0.862344	N	ADD	76586	0.990107	0.0188457	0.954203	1.02736	-0.52757	0.597798	.
run3	9	22685920	9:22685920:A:T	A	T	N	T	A	A	4701.75	16703	0.139743	0.14227	0.139048	0.893737	N	ADD	76586	1.02932	0.0190892	0.991518	1.06856	1.51373	0.130093	.
run3	9	22685921	9:22685921:T:A	T	A	N	A	T	T	16021.4	57869.4	0.482404	0.484793	0.481747	0.783409	N	ADD	76586	1.01332	0.0142228	0.985464	1.04197	0.930474	0.352126	.
run3	9	22687009	9:22687009:G:GA	G	GA	N	GA	G	G	2734.23	10184.8	0.0843432	0.0827352	0.0847856	0.809364	N	ADD	76586	0.953988	0.0253422	0.907761	1.00257	-1.85872	0.0630667	.
run3	9	22687163	9:22687163:G:T	G	T	N	G	T	T	13062.5	47567	0.395826	0.395258	0.395982	0.884682	N	ADD	76586	0.990897	0.0136806	0.96468	1.01783	-0.668454	0.503844	.
run3	9	22687780	9:22687780:A:G	A	G	N	A	G	G	7066.58	25726.7	0.214095	0.213828	0.214168	0.849173	N	ADD	76586	0.993329	0.0166487	0.961439	1.02628	-0.402053	0.687645	.
run3	9	22688017	9:22688017:G:A	G	A	N	A	G	G	2825.91	9993.17	0.0836908	0.0855094	0.0831905	0.904105	N	ADD	76586	1.03766	0.023725	0.990515	1.08705	1.55829	0.119165	.
run3	9	22688156	9:22688156:AC:A	AC	A	N	A	AC	AC	2820.84	10004.2	0.0837295	0.0853558	0.0832821	0.880447	N	ADD	76586	1.03573	0.0240569	0.98803	1.08574	1.45938	0.14446	.
run3	9	22688210	9:22688210:A:C	A	C	N	A	C	C	3464.64	12804.4	0.106214	0.104837	0.106594	0.788555	N	ADD	76586	0.971615	0.023118	0.928573	1.01665	-1.24561	0.212909	.
run3	9	22688345	9:22688345:A:C	A	C	N	C	A	A	14199.5	51699.3	0.430227	0.429662	0.430383	0.88875	N	ADD	76586	0.998445	0.0134872	0.972398	1.02519	-0.11538	0.908144	.
run3	9	22688554	9:22688554:C:T	C	T	N	C	T	T	6153.75	22373.2	0.186241	0.186207	0.186251	0.999002	N	ADD	76586	0.995378	0.0161652	0.964336	1.02742	-0.286568	0.774443	.
run3	9	22688690	9:22688690:G:C	G	C	N	C	G	G	5526.7	20029.9	0.166849	0.167232	0.166744	0.911891	N	ADD	76586	1.01016	0.0176683	0.975776	1.04575	0.572037	0.567297	.
run3	9	22689294	9:22689294:A:G	A	G	N	G	A	A	1721.43	5954.57	0.0501135	0.0520887	0.0495702	0.938374	N	ADD	76586	1.05521	0.02936	0.996198	1.11771	1.83023	0.0672159	.
run3	9	22690077	9:22690077:G:GT	G	GT	N	G	GT	GT	15132.9	55503.6	0.461157	0.457905	0.462052	0.70898	N	ADD	76586	0.978019	0.0150121	0.949662	1.00722	-1.48052	0.138734	.
run3	9	22690913	9:22690913:A:G	A	G	N	G	A	A	5561.88	20156.7	0.167906	0.168297	0.167799	0.911609	N	ADD	76586	1.01015	0.017626	0.975851	1.04566	0.573065	0.5666	.
run3	9	22692238	9:22692238:G:A	G	A	N	A	G	G	1766.05	6379.05	0.0531762	0.053439	0.0531039	0.795472	N	ADD	76586	1.0117	0.0313718	0.951369	1.07586	0.370852	0.710748	.
run3	9	22693678	9:22693678:A:G	A	G	N	G	A	A	5173.75	18382.2	0.153787	0.156553	0.153026	0.927056	N	ADD	76586	1.02905	0.0180177	0.993342	1.06604	1.5892	0.112014	.
run3	9	22694150	9:22694150:TG:T	TG	T	N	T	TG	TG	2741.41	9721.69	0.0813667	0.0829523	0.0809305	0.878174	N	ADD	76586	1.03523	0.0243974	0.986895	1.08594	1.41926	0.155824	.
run3	9	22695074	9:22695074:A:T	A	T	N	T	A	A	15142.9	55074.5	0.458422	0.458211	0.458481	0.889733	N	ADD	76586	1.0021	0.0133863	0.976149	1.02874	0.156592	0.875566	.
run3	9	22695593	9:22695593:A:T	A	T	N	A	T	T	3466.06	12834	0.106416	0.10488	0.106839	0.787243	N	ADD	76586	0.968857	0.0231327	0.92591	1.01379	-1.3677	0.171406	.
run3	9	22695667	9:22695667:T:A	T	A	N	T	A	A	3551.24	13129.2	0.1089	0.107457	0.109297	0.790898	N	ADD	76586	0.971676	0.0228332	0.92915	1.01615	-1.25838	0.208253	.
run3	9	22696345	9:22696345:G:A	G	A	N	G	A	A	9814.41	35624.5	0.296653	0.296975	0.296565	0.876434	N	ADD	76586	1.00118	0.0147114	0.972727	1.03047	0.080364	0.935948	.
run3	9	22696612	9:22696612:A:G	A	G	N	G	A	A	4680.11	16557.5	0.138652	0.141616	0.137836	0.933012	N	ADD	76586	1.03619	0.0187338	0.99883	1.07494	1.89747	0.0577661	.
run3	9	22696666	9:22696666:A:G	A	G	N	G	A	A	13886	50534.6	0.420577	0.420175	0.420687	0.895748	N	ADD	76586	0.99885	0.013473	0.972819	1.02558	-0.0853953	0.931947	.
run3	9	22696841	9:22696841:G:A	G	A	N	A	G	G	10767.3	39375.8	0.327365	0.325809	0.327793	0.882184	N	ADD	76586	0.993639	0.0142925	0.96619	1.02187	-0.446501	0.655235	.
run3	9	22696995	9:22696995:A:G	A	G	N	G	A	A	4680.41	16558.7	0.138662	0.141625	0.137847	0.932931	N	ADD	76586	1.03617	0.0187341	0.998815	1.07492	1.89667	0.0578712	.
run3	9	22697338	9:22697338:T:C	T	C	N	C	T	T	4483.09	16441.9	0.136611	0.135654	0.136874	0.527157	N	ADD	76586	0.987126	0.0253278	0.93932	1.03737	-0.511594	0.608935	.
run3	9	22697339	9:22697339:G:A	G	A	N	A	G	G	4483.09	16441.9	0.136611	0.135654	0.136874	0.527157	N	ADD	76586	0.987126	0.0253278	0.93932	1.03737	-0.511594	0.608935	.
run3	9	22697341	9:22697341:G:T	G	T	N	T	G	G	4484.05	16445.2	0.136639	0.135683	0.136902	0.527082	N	ADD	76586	0.98714	0.0253273	0.939334	1.03738	-0.511038	0.609324	.
run3	9	22697535	9:22697535:C:T	C	T	N	T	C	C	13309.5	48467.2	0.403316	0.402733	0.403477	0.891942	N	ADD	76586	0.99846	0.0135876	0.972221	1.02541	-0.113398	0.909715	.
run3	9	22697680	9:22697680:T:C	T	C	N	T	C	C	7782.65	28420.7	0.236357	0.235495	0.236594	0.875055	N	ADD	76586	0.992121	0.015845	0.961784	1.02342	-0.499209	0.617633	.
run3	9	22697706	9:22697706:T:C	T	C	N	T	C	C	7853.64	28683	0.238533	0.237644	0.238778	0.873879	N	ADD	76586	0.99212	0.0158065	0.961855	1.02334	-0.500532	0.6167	.
run3	9	22698065	9:22698065:C:T	C	T	N	C	T	T	8601.18	31185.9	0.259754	0.260263	0.259614	0.892723	N	ADD	76586	1.00022	0.0151784	0.970905	1.03043	0.014669	0.988296	.
run3	9	22698208	9:22698208:G:A	G	A	N	G	A	A	10582.9	38530.9	0.320645	0.320229	0.320759	0.889993	N	ADD	76586	0.992044	0.0142976	0.96463	1.02024	-0.558717	0.576355	.
run3	9	22698262	9:22698262:GTCTTT:G	GTCTTT	G	N	GTCTTT	G	G	8721.26	31586.6	0.263154	0.263897	0.26295	0.855442	N	ADD	76586	1.0023	0.015438	0.972429	1.03309	0.148993	0.881559	.
run3	9	22698428	9:22698428:C:CCTT	C	CCTT	N	C	CCTT	CCTT	3879.57	14289.4	0.118618	0.117392	0.118955	0.733391	N	ADD	76586	0.975185	0.022818	0.932533	1.01979	-1.10124	0.270791	.
run3	9	22699123	9:22699123:T:C	T	C	N	T	C	C	6938.34	25319.3	0.210597	0.209947	0.210776	0.877989	N	ADD	76586	0.990824	0.0164822	0.959327	1.02335	-0.559313	0.575948	.
run3	9	22699212	9:22699212:G:GTAA	G	GTAA	N	G	GTAA	GTAA	7276.1	26622.4	0.22131	0.220168	0.221624	0.815844	N	ADD	76586	0.986096	0.0168057	0.954145	1.01912	-0.833121	0.404776	.
run3	9	22699397	9:22699397:T:C	T	C	N	C	T	T	10835.3	39611.5	0.329348	0.327865	0.329755	0.881964	N	ADD	76586	0.993924	0.014271	0.966509	1.02212	-0.427041	0.66935	.
run3	9	22699410	9:22699410:G:GAAA	G	GAAA	N	G	GAAA	GAAA	9415.37	34210	0.284813	0.2849	0.284789	0.823676	N	ADD	76586	0.996702	0.0153473	0.967167	1.02714	-0.215244	0.829577	.
run3	9	22699732	9:22699732:TA:T	TA	T	N	TA	T	T	10951.8	39843.5	0.331623	0.33139	0.331687	0.859726	N	ADD	76586	0.99202	0.0144171	0.964381	1.02045	-0.555745	0.578385	.
run3	9	22700208	9:22700208:C:A	C	A	N	A	C	C	5528.93	20039.2	0.166924	0.1673	0.166821	0.911696	N	ADD	76586	1.01012	0.0176673	0.975744	1.04571	0.57013	0.568589	.
run3	9	22700554	9:22700554:T:G	T	G	N	G	T	T	10470.8	38258	0.318131	0.316835	0.318487	0.879891	N	ADD	76586	0.994765	0.0144138	0.967055	1.02327	-0.364174	0.715728	.
run3	9	22700647	9:22700647:G:C	G	C	N	G	C	C	7082.23	25837	0.214916	0.214301	0.215086	0.834401	N	ADD	76586	0.990954	0.0167823	0.958889	1.02409	-0.541471	0.588183	.
run3	9	22700691	9:22700691:C:G	C	G	N	C	G	G	7082.95	25839.5	0.214938	0.214323	0.215107	0.834337	N	ADD	76586	0.990957	0.0167823	0.958892	1.02409	-0.541323	0.588285	.
run3	9	22700719	9:22700719:A:G	A	G	N	G	A	A	2189.76	7826.81	0.0653942	0.0662599	0.0651561	0.950451	N	ADD	76586	1.01221	0.0259717	0.961975	1.06507	0.467322	0.640269	.
run3	9	22700730	9:22700730:C:A	C	A	N	C	A	A	7100.69	25903.3	0.21547	0.21486	0.215638	0.832488	N	ADD	76586	0.991008	0.0167851	0.958937	1.02415	-0.538108	0.590502	.
run3	9	22700767	9:22700767:A:G	A	G	N	A	G	G	7133.91	26035.2	0.216548	0.215865	0.216736	0.833177	N	ADD	76586	0.990563	0.0167502	0.958571	1.02362	-0.566071	0.571346	.
run3	9	22700768	9:22700768:T:A	T	A	N	T	A	A	7133.91	26035.2	0.216548	0.215865	0.216736	0.833177	N	ADD	76586	0.990563	0.0167502	0.958571	1.02362	-0.566071	0.571346	.
run3	9	22700807	9:22700807:T:C	T	C	N	T	C	C	7088.89	25855.9	0.215084	0.214503	0.215244	0.833663	N	ADD	76586	0.99124	0.016784	0.959163	1.02439	-0.524195	0.600143	.
run3	9	22701049	9:22701049:C:T	C	T	N	C	T	T	4761	17470.3	0.145139	0.144063	0.145436	0.765379	N	ADD	76586	0.982682	0.0204742	0.944029	1.02292	-0.85324	0.393526	.
run3	9	22701180	9:22701180:G:C	G	C	N	G	C	C	7225.31	26370.8	0.219336	0.218631	0.21953	0.824938	N	ADD	76586	0.990948	0.0167523	0.95894	1.02402	-0.54281	0.587261	.
run3	9	22701303	9:22701303:C:T	C	T	N	C	T	T	13566.9	49894.2	0.414313	0.41052	0.415356	0.712381	N	ADD	76586	0.969144	0.0151439	0.940801	0.998341	-2.06963	0.0384873	.
run3	9	22701439	9:22701439:C:T	C	T	N	C	T	T	7111.37	25950.6	0.215849	0.215183	0.216032	0.830178	N	ADD	76586	0.990525	0.0167992	0.958442	1.02368	-0.566712	0.57091	.
run3	9	22701570	9:22701570:A:G	A	G	N	A	G	G	7398.99	27020.2	0.22471	0.223886	0.224936	0.812076	N	ADD	76586	0.989148	0.0167441	0.957213	1.02215	-0.651662	0.514619	.
run3	9	22701594	9:22701594:A:G	A	G	N	G	A	A	5491.86	19848.9	0.16544	0.166178	0.165236	0.872041	N	ADD	76586	1.01393	0.0181178	0.978557	1.05058	0.763571	0.445123	.
run3	9	22701670	9:22701670:A:T	A	T	N	A	T	T	7081.27	25832.5	0.214881	0.214272	0.215049	0.834489	N	ADD	76586	0.991037	0.0167822	0.958969	1.02418	-0.536501	0.591613	.
run3	9	22701769	9:22701769:A:G	A	G	N	A	G	G	10038.9	36783	0.305682	0.303768	0.306209	0.724582	N	ADD	76586	0.982539	0.0160619	0.95209	1.01396	-1.09673	0.272758	.
run3	9	22702813	9:22702813:T:C	T	C	N	T	C	C	8691	31476.7	0.262239	0.262981	0.262035	0.855108	N	ADD	76586	1.0024	0.0154584	0.972482	1.03323	0.154851	0.876939	.
run3	9	22702900	9:22702900:C:T	C	T	N	C	T	T	8694.8	31490.5	0.262354	0.263096	0.26215	0.854696	N	ADD	76586	1.0024	0.01546	0.972481	1.03324	0.155022	0.876804	.
run3	9	22703406	9:22703406:T:C	T	C	N	C	T	T	1716.8	5962.23	0.0501333	0.0519486	0.0496339	0.955418	N	ADD	76586	1.04986	0.029164	0.991535	1.11162	1.66846	0.0952247	.
run3	9	22703456	9:22703456:C:T	C	T	N	C	T	T	9298.12	33740.8	0.280984	0.281352	0.280883	0.867097	N	ADD	76586	0.997676	0.0150272	0.968721	1.0275	-0.154803	0.876976	.
run3	9	22703520	9:22703520:C:T	C	T	N	C	T	T	9125.85	33140.5	0.275941	0.276139	0.275886	0.900282	N	ADD	76586	0.996344	0.014831	0.967799	1.02573	-0.246966	0.804934	.
run3	9	22703570	9:22703570:G:A	G	A	N	A	G	G	5466.93	19839.5	0.165216	0.165424	0.165158	0.905858	N	ADD	76586	1.0084	0.0178032	0.973818	1.04421	0.469749	0.638534	.
run3	9	22704203	9:22704203:A:G	A	G	N	G	A	A	3964.87	13997.8	0.117271	0.119973	0.116528	0.983239	N	ADD	76586	1.02934	0.0195885	0.990568	1.06963	1.4762	0.139892	.
run3	9	22704230	9:22704230:C:G	C	G	N	C	G	G	6945.45	25345.1	0.210812	0.210163	0.210991	0.878012	N	ADD	76586	0.990728	0.0164762	0.959245	1.02324	-0.565403	0.5718	.
run3	9	22704375	9:22704375:C:G	C	G	N	C	G	G	6941.83	25336	0.210729	0.210053	0.210916	0.878278	N	ADD	76586	0.990501	0.0164769	0.959024	1.02301	-0.579276	0.562403	.
run3	9	22704647	9:22704647:A:C	A	C	N	A	C	C	9094.72	33034.5	0.275045	0.275197	0.275003	0.902033	N	ADD	76586	0.995933	0.0148325	0.967397	1.02531	-0.27474	0.783516	.
run3	9	22704676	9:22704676:C:A	C	A	N	C	A	A	9085.66	33002.2	0.274775	0.274923	0.274734	0.903015	N	ADD	76586	0.995884	0.0148291	0.967355	1.02525	-0.278149	0.780898	.
run3	9	22705094	9:22705094:A:G	A	G	N	A	G	G	8770.09	31901.6	0.26553	0.265374	0.265572	0.894091	N	ADD	76586	0.993576	0.0150667	0.964664	1.02335	-0.427776	0.668814	.
run3	9	22705423	9:22705423:C:G	C	G	N	C	G	G	5045.38	18719.4	0.155151	0.152668	0.155834	0.850034	N	ADD	76586	0.96786	0.0189487	0.932574	1.00448	-1.72401	0.0847063	.
run3	9	22705547	9:22705547:A:G	A	G	N	A	G	G	10548.7	38424.8	0.319728	0.319193	0.319876	0.890895	N	ADD	76586	0.99138	0.0143029	0.963974	1.01956	-0.605282	0.544992	.
run3	9	22706144	9:22706144:A:G	A	G	N	G	A	A	3996.53	14126.1	0.118316	0.120931	0.117596	0.996115	N	ADD	76586	1.02763	0.0193912	0.989303	1.06743	1.40536	0.159913	.
run3	9	22706597	9:22706597:A:G	A	G	N	A	G	G	10467.1	38106.5	0.317118	0.316725	0.317227	0.893298	N	ADD	76586	0.992117	0.014313	0.964672	1.02034	-0.552966	0.580287	.
run3	9	22706841	9:22706841:G:A	G	A	N	A	G	G	1955.02	7260.33	0.0601634	0.0591569	0.0604403	0.891238	N	ADD	76586	0.967249	0.028209	0.915222	1.02223	-1.18046	0.237816	.
run3	9	22707020	9:22707020:A:C	A	C	N	C	A	A	2051.5	7591.35	0.0629544	0.0620765	0.063196	0.893419	N	ADD	76586	0.971901	0.0275547	0.920804	1.02583	-1.03436	0.300967	.
run3	9	22707594	9:22707594:G:A	G	A	N	G	A	A	4439.01	16493	0.136657	0.13432	0.1373	0.8383	N	ADD	76586	0.966451	0.0201275	0.929068	1.00534	-1.69541	0.0899976	.
run3	9	22707790	9:22707790:T:C	T	C	N	C	T	T	2159.96	7716.85	0.0644818	0.0653582	0.0642407	0.978252	N	ADD	76586	1.0123	0.0257672	0.962448	1.06474	0.474521	0.635128	.
run3	9	22708311	9:22708311:T:C	T	C	N	T	C	C	5785.5	21259.3	0.176565	0.175063	0.176978	0.858599	N	ADD	76586	0.982804	0.0178574	0.949001	1.01781	-0.971324	0.331387	.
run3	9	22708337	9:22708337:A:G	A	G	N	G	A	A	5500.19	19937.8	0.166075	0.16643	0.165977	0.903342	N	ADD	76586	1.01016	0.0177858	0.975555	1.046	0.568476	0.569712	.
run3	9	22708379	9:22708379:A:G	A	G	N	A	G	G	9946.95	36239.8	0.301535	0.300985	0.301687	0.874675	N	ADD	76586	0.99184	0.0146679	0.963732	1.02077	-0.558623	0.576419	.
run3	9	22709756	9:22709756:T:C	T	C	N	T	C	C	8500.82	30771.7	0.256395	0.257227	0.256166	0.894142	N	ADD	76586	1.00334	0.0152243	0.973844	1.03373	0.219025	0.82663	.
run3	9	22710349	9:22710349:C:T	C	T	N	T	C	C	4031.66	14695	0.122259	0.121994	0.122332	0.887122	N	ADD	76586	0.996435	0.0204022	0.957376	1.03709	-0.175066	0.861028	.
run3	9	22711250	9:22711250:C:T	C	T	N	T	C	C	2049.41	7350.17	0.0613662	0.0620133	0.0611882	0.898256	N	ADD	76586	1.02404	0.0275698	0.970176	1.0809	0.861754	0.388823	.
run3	9	22711269	9:22711269:A:G	A	G	N	G	A	A	5670.19	20485	0.170757	0.171574	0.170532	0.907959	N	ADD	76586	1.0078	0.0175175	0.973781	1.043	0.443263	0.657575	.
run3	9	22711596	9:22711596:C:A	C	A	N	A	C	C	5631.32	20405.4	0.169983	0.170398	0.169869	0.903087	N	ADD	76586	1.01032	0.0176249	0.976016	1.04583	0.582575	0.56018	.
run3	9	22711706	9:22711706:C:CT	C	CT	N	CT	C	C	2364.24	8638.37	0.0718317	0.0715395	0.0719121	0.654526	N	ADD	76586	0.983812	0.0301222	0.92741	1.04364	-0.541824	0.58794	.
run3	9	22711948	9:22711948:T:C	T	C	N	T	C	C	6838.83	24969.7	0.207666	0.206936	0.207866	0.878626	N	ADD	76586	0.990407	0.0165622	0.958773	1.02308	-0.58203	0.560547	.
run3	9	22712303	9:22712303:G:C	G	C	N	G	C	C	6990.32	25513.9	0.212207	0.21152	0.212396	0.826982	N	ADD	76586	0.990294	0.0169345	0.957964	1.02371	-0.575977	0.564631	.
run3	9	22713016	9:22713016:G:A	G	A	N	A	G	G	4003.92	14607	0.121504	0.121155	0.1216	0.888277	N	ADD	76586	0.995513	0.0204482	0.956404	1.03622	-0.219926	0.825929	.
run3	9	22713035	9:22713035:T:C	T	C	N	T	C	C	4272.86	15754.3	0.130749	0.129293	0.13115	0.823405	N	ADD	76586	0.976444	0.0206491	0.937715	1.01677	-1.15441	0.248331	.
run3	9	22713833	9:22713833:G:C	G	C	N	G	C	C	8380	30355.6	0.25289	0.253571	0.252702	0.893549	N	ADD	76586	1.00192	0.0152999	0.972322	1.03242	0.125413	0.900196	.
run3	9	22714076	9:22714076:T:C	T	C	N	C	T	T	2112.21	7485.87	0.0626621	0.0639135	0.0623179	0.905995	N	ADD	76586	1.02471	0.0270695	0.971764	1.08055	0.901879	0.367121	.
run3	9	22714079	9:22714079:A:G	A	G	N	A	G	G	8465.82	30743.5	0.255982	0.256167	0.255932	0.892572	N	ADD	76586	0.997932	0.0152552	0.968536	1.02822	-0.135686	0.892069	.
run3	9	22714129	9:22714129:G:A	G	A	N	A	G	G	5380.61	19551.3	0.162771	0.162812	0.162759	0.907166	N	ADD	76586	1.00645	0.0179053	0.971738	1.04239	0.358812	0.719736	.
run3	9	22715197	9:22715197:G:A	G	A	N	A	G	G	3432.7	12013.6	0.100843	0.10387	0.10001	0.973639	N	ADD	76586	1.04223	0.020992	1.00022	1.08601	1.97053	0.0487782	.
run3	9	22716082	9:22716082:G:A	G	A	N	G	A	A	9664.2	35164.9	0.292672	0.292429	0.292738	0.889004	N	ADD	76586	0.993439	0.0146667	0.965288	1.02241	-0.448789	0.653584	.
run3	9	22716083	9:22716083:CT:C	CT	C	N	CT	C	C	10685.8	38964.7	0.324149	0.323341	0.324371	0.68796	N	ADD	76586	0.994632	0.0162181	0.963513	1.02676	-0.33189	0.739972	.
run3	9	22716347	9:22716347:A:G	A	G	N	G	A	A	2121.33	7509.1	0.0628733	0.0641893	0.0625112	0.904012	N	ADD	76586	1.02615	0.0270474	0.973165	1.08201	0.954265	0.33995	.
run3	9	22716470	9:22716470:A:C	A	C	N	A	C	C	6994.64	25583.3	0.212688	0.211651	0.212974	0.877031	N	ADD	76586	0.986758	0.0164354	0.955478	1.01906	-0.811106	0.417305	.
run3	9	22717201	9:22717201:A:G	A	G	N	G	A	A	1767.58	6409.97	0.053388	0.0534852	0.0533613	0.917667	N	ADD	76586	1.01102	0.029215	0.954759	1.07061	0.375298	0.707439	.
run3	9	22717305	9:22717305:T:C	T	C	N	T	C	C	4131.89	15250.9	0.126543	0.125027	0.12696	0.732995	N	ADD	76586	0.970101	0.0222074	0.928782	1.01326	-1.36691	0.171655	.
run3	9	22717356	9:22717356:C:T	C	T	N	T	C	C	4699.33	17209.4	0.143034	0.142197	0.143264	0.8967	N	ADD	76586	0.987196	0.0189997	0.95111	1.02465	-0.67826	0.497607	.
run3	9	22718323	9:22718323:T:C	T	C	N	C	T	T	4091.39	14445.7	0.121022	0.123801	0.120257	0.947329	N	ADD	76586	1.03	0.0196882	0.991012	1.07052	1.5014	0.133252	.
run3	9	22718465	9:22718465:A:G	A	G	N	A	G	G	12649.6	46067.1	0.383338	0.382763	0.383496	0.903311	N	ADD	76586	0.993444	0.0136207	0.967274	1.02032	-0.482929	0.629146	.
run3	9	22718481	9:22718481:A:C	A	C	N	C	A	A	5687.99	20553.9	0.171323	0.172113	0.171105	0.910688	N	ADD	76586	1.01414	0.0174864	0.979976	1.0495	0.803224	0.421845	.
run3	9	22718631	9:22718631:A:G	A	G	N	A	G	G	9288.51	33763.8	0.281071	0.281061	0.281074	0.907929	N	ADD	76586	0.994412	0.0146866	0.966196	1.02345	-0.381561	0.702787	.
run3	9	22718720	9:22718720:A:C	A	C	N	C	A	A	4022.23	14695	0.122197	0.121709	0.122332	0.895298	N	ADD	76586	0.993892	0.0203244	0.955079	1.03428	-0.301434	0.763084	.
run3	9	22718810	9:22718810:A:G	A	G	N	G	A	A	4088.77	14441.4	0.120976	0.123722	0.120221	0.947054	N	ADD	76586	1.02958	0.0196963	0.990591	1.0701	1.47998	0.138879	.
run3	9	22718982	9:22718982:C:T	C	T	N	T	C	C	10343	37961	0.315358	0.31297	0.316015	0.906153	N	ADD	76586	0.987383	0.0142492	0.960189	1.01535	-0.891077	0.372888	.
run3	9	22720000	9:22720000:TAG:T	TAG	T	N	T	TAG	TAG	1835.21	6676.1	0.055567	0.0555316	0.0555767	0.918133	N	ADD	76586	1.00692	0.0286854	0.951871	1.06515	0.24043	0.809997	.
run3	9	22720122	9:22720122:A:G	A	G	N	A	G	G	8804.79	31976.2	0.266243	0.266424	0.266193	0.912537	N	ADD	76586	0.997833	0.0148974	0.96912	1.0274	-0.145595	0.884241	.
run3	9	22720481	9:22720481:C:A	C	A	N	C	A	A	9523.59	34601.2	0.288074	0.288174	0.288046	0.908828	N	ADD	76586	0.995608	0.0145729	0.967573	1.02445	-0.302055	0.76261	.
run3	9	22720807	9:22720807:A:G	A	G	N	A	G	G	6225.71	22641.7	0.188464	0.188384	0.188486	0.887161	N	ADD	76586	0.994408	0.0170798	0.96167	1.02826	-0.32832	0.74267	.
run3	9	22720843	9:22720843:C:T	C	T	N	C	T	T	8556.11	30958.4	0.257975	0.258899	0.257721	0.897083	N	ADD	76586	1.00068	0.0151726	0.971357	1.03088	0.0445658	0.964453	.
run3	9	22720860	9:22720860:A:G	A	G	N	A	G	G	6261.49	22760.8	0.189475	0.189467	0.189477	0.884996	N	ADD	76586	0.995119	0.0170643	0.962387	1.02896	-0.286743	0.774309	.
run3	9	22720921	9:22720921:T:C	T	C	N	T	C	C	4501.44	16649.4	0.138085	0.136209	0.138602	0.849031	N	ADD	76586	0.971826	0.0198829	0.934683	1.01045	-1.43733	0.150623	.
run3	9	22721048	9:22721048:C:T	C	T	N	C	T	T	6341.46	23057.5	0.191935	0.191886	0.191948	0.890796	N	ADD	76586	0.99526	0.0169268	0.962783	1.02883	-0.280683	0.778954	.
run3	9	22721464	9:22721464:G:A	G	A	N	A	G	G	3787.02	13911.8	0.115549	0.114591	0.115812	0.900427	N	ADD	76586	0.985563	0.020795	0.946201	1.02656	-0.69933	0.484346	.
run3	9	22721597	9:22721597:G:T	G	T	N	T	G	G	11469.4	41867.9	0.348218	0.347053	0.348539	0.909262	N	ADD	76586	0.995431	0.0138619	0.96875	1.02285	-0.330391	0.741105	.
run3	9	22721974	9:22721974:G:T	G	T	N	G	T	T	7253.75	26488.9	0.220293	0.219491	0.220513	0.904753	N	ADD	76586	0.990057	0.0159739	0.95954	1.02154	-0.625577	0.531592	.
run3	9	22722159	9:22722159:A:G	A	G	N	A	G	G	7237.57	26428.7	0.219794	0.219002	0.220012	0.905983	N	ADD	76586	0.990225	0.0159759	0.959699	1.02172	-0.614882	0.538632	.
run3	9	22722356	9:22722356:T:C	T	C	N	T	C	C	8835.6	32056.9	0.266971	0.267357	0.266865	0.911983	N	ADD	76586	0.999683	0.0148867	0.970936	1.02928	-0.021312	0.982997	.
run3	9	22723025	9:22723025:A:G	A	G	N	A	G	G	8880.59	32251.4	0.268535	0.268718	0.268484	0.911635	N	ADD	76586	0.998076	0.0148644	0.969418	1.02758	-0.129563	0.896912	.
run3	9	22723728	9:22723728:C:A	C	A	N	A	C	C	5439.15	19741.6	0.164395	0.164583	0.164343	0.918874	N	ADD	76586	1.00802	0.0177144	0.97362	1.04363	0.450794	0.652138	.
run3	9	22723750	9:22723750:TTAAA:T	TTAAA	T	N	TTAAA	T	T	8767.71	31696.6	0.264176	0.265302	0.263866	0.885642	N	ADD	76586	1.00604	0.0151493	0.976605	1.03636	0.397345	0.691113	.
run3	9	22724123	9:22724123:G:A	G	A	N	A	G	G	3411.9	11969.2	0.100417	0.103241	0.0996401	0.961616	N	ADD	76586	1.0395	0.0211724	0.997245	1.08354	1.82967	0.0672991	.
run3	9	22724172	9:22724172:C:T	C	T	N	T	C	C	13928.4	50637.8	0.421527	0.42146	0.421546	0.918038	N	ADD	76586	1.00061	0.0133039	0.974859	1.02705	0.0460806	0.963246	.
run3	9	22724188	9:22724188:G:A	G	A	N	G	A	A	4329.79	15949.2	0.132394	0.131015	0.132773	0.851078	N	ADD	76586	0.978719	0.0201926	0.940741	1.01823	-1.06528	0.286751	.
run3	9	22725125	9:22725125:G:T	G	T	N	G	T	T	9388.55	34054.5	0.283623	0.284088	0.283495	0.912305	N	ADD	76586	0.999098	0.0146098	0.970895	1.02812	-0.0617665	0.950749	.
run3	9	22725186	9:22725186:T:C	T	C	N	C	T	T	2298.51	8234.43	0.0687654	0.0695507	0.0685494	0.932936	N	ADD	76586	1.01013	0.0256322	0.960639	1.06218	0.393307	0.694093	.
run3	9	22725295	9:22725295:A:G	A	G	N	A	G	G	9030.7	32722.2	0.272588	0.27326	0.272403	0.910682	N	ADD	76586	1.00049	0.0148007	0.971883	1.02994	0.033041	0.973642	.
run3	9	22725624	9:22725624:G:C	G	C	N	G	C	C	1884.54	6962.54	0.0577591	0.0570243	0.0579613	0.615606	N	ADD	76586	0.965154	0.0345894	0.901891	1.03285	-1.02539	0.305177	.
run3	9	22725849	9:22725849:G:C	G	C	N	G	C	C	8513.04	30797.2	0.256641	0.257596	0.256378	0.887754	N	ADD	76586	1.00485	0.0152763	0.975213	1.03539	0.316928	0.751299	.
run3	9	22725904	9:22725904:A:G	A	G	N	A	G	G	6922.76	25183	0.209606	0.209476	0.209642	0.874504	N	ADD	76586	0.996486	0.0165335	0.964712	1.02931	-0.212937	0.831376	.
run3	9	22725990	9:22725990:A:G	A	G	N	A	G	G	6902.25	25117.4	0.209044	0.208855	0.209096	0.876582	N	ADD	76586	0.995909	0.0165316	0.964157	1.02871	-0.247991	0.804141	.
run3	9	22726027	9:22726027:T:C	T	C	N	T	C	C	6902.25	25117.4	0.209044	0.208855	0.209096	0.876582	N	ADD	76586	0.995909	0.0165316	0.964157	1.02871	-0.247991	0.804141	.
run3	9	22726328	9:22726328:C:T	C	T	N	C	T	T	6733.24	24489.7	0.203842	0.203741	0.20387	0.907477	N	ADD	76586	0.996588	0.0163966	0.96507	1.02914	-0.208426	0.834896	.
run3	9	22726499	9:22726499:T:C	T	C	N	T	C	C	6913.08	25156.1	0.209367	0.209183	0.209418	0.875166	N	ADD	76586	0.995931	0.0165354	0.964172	1.02874	-0.246551	0.805255	.
run3	9	22726513	9:22726513:A:T	A	T	N	A	T	T	7043.82	25618	0.213236	0.213139	0.213263	0.862699	N	ADD	76586	0.996719	0.0165419	0.964922	1.02956	-0.198689	0.842506	.
run3	9	22726553	9:22726553:A:G	A	G	N	A	G	G	8613.73	31433.3	0.261451	0.260643	0.261673	0.811795	N	ADD	76586	0.991981	0.0159058	0.961533	1.02339	-0.506217	0.612704	.
run3	9	22726820	9:22726820:C:T	C	T	N	T	C	C	14604.9	53169.7	0.442474	0.441931	0.442624	0.920503	N	ADD	76586	0.997277	0.0132107	0.971786	1.02344	-0.206432	0.836453	.
run3	9	22726838	9:22726838:G:GT	G	GT	N	G	GT	GT	7808.3	28405.7	0.236427	0.236271	0.236469	0.849409	N	ADD	76586	0.995005	0.0160713	0.964152	1.02685	-0.311591	0.755352	.
run3	9	22727112	9:22727112:G:A	G	A	N	A	G	G	5359.88	19460.7	0.162044	0.162185	0.162005	0.906797	N	ADD	76586	0.99989	0.0179233	0.965375	1.03564	-0.00613609	0.995104	.
run3	9	22727697	9:22727697:T:C	T	C	N	T	C	C	6384.25	23162.1	0.192897	0.193181	0.192818	0.854736	N	ADD	76586	0.999436	0.0172351	0.966239	1.03377	-0.0327428	0.97388	.
run3	9	22727755	9:22727755:G:C	G	C	N	G	C	C	12155.3	44194.5	0.367886	0.367808	0.367907	0.884328	N	ADD	76586	0.997232	0.013877	0.970475	1.02473	-0.199708	0.841709	.
run3	9	22728115	9:22728115:T:C	T	C	N	T	C	C	6902.25	25117.4	0.209044	0.208855	0.209096	0.876582	N	ADD	76586	0.995909	0.0165316	0.964157	1.02871	-0.247991	0.804141	.
run3	9	22728292	9:22728292:A:T	A	T	N	A	T	T	6725.93	24467.3	0.203649	0.20352	0.203684	0.907338	N	ADD	76586	0.996464	0.0164044	0.964935	1.02902	-0.215962	0.829017	.
run3	9	22728441	9:22728441:GA:G	GA	G	N	G	GA	GA	5472.24	19870.4	0.165452	0.165585	0.165416	0.86597	N	ADD	76586	1.00755	0.018202	0.97224	1.04414	0.413269	0.67941	.
run3	9	22728754	9:22728754:T:A	T	A	N	T	A	A	6724.61	24464.3	0.20362	0.20348	0.203659	0.90744	N	ADD	76586	0.996371	0.0164046	0.964845	1.02893	-0.221595	0.824629	.
run3	9	22729024	9:22729024:G:A	G	A	N	G	A	A	6724.42	24463.6	0.203614	0.203474	0.203653	0.907476	N	ADD	76586	0.996374	0.0164044	0.964848	1.02893	-0.221417	0.824768	.
run3	9	22729508	9:22729508:C:T	C	T	N	C	T	T	6733.22	24496.7	0.203888	0.203741	0.203929	0.906411	N	ADD	76586	0.99632	0.0164059	0.964793	1.02888	-0.224728	0.822191	.
run3	9	22729632	9:22729632:T:TATAA	T	TATAA	N	T	TATAA	TATAA	6902.39	25118	0.209049	0.20886	0.209101	0.876608	N	ADD	76586	0.995903	0.0165312	0.964152	1.0287	-0.248373	0.803846	.
run3	9	22729664	9:22729664:G:C	G	C	N	G	C	C	6732.58	24494.3	0.203868	0.203721	0.203909	0.906517	N	ADD	76586	0.996322	0.0164055	0.964796	1.02888	-0.224586	0.822302	.
run3	9	22729724	9:22729724:T:C	T	C	N	T	C	C	6732.58	24494.3	0.203868	0.203721	0.203909	0.906517	N	ADD	76586	0.996322	0.0164055	0.964796	1.02888	-0.224586	0.822302	.
run3	9	22729936	9:22729936:T:TCTTC	T	TCTTC	N	T	TCTTC	TCTTC	4681.96	17219.3	0.142985	0.141671	0.143346	0.804858	N	ADD	76586	0.979674	0.0200959	0.941837	1.01903	-1.02187	0.306842	.
run3	9	22729978	9:22729978:A:G	A	G	N	G	A	A	1771.81	6418.25	0.0534697	0.0536131	0.0534302	0.915073	N	ADD	76586	1.01151	0.0292284	0.955194	1.07115	0.391611	0.695345	.
run3	9	22730203	9:22730203:C:G	C	G	N	C	G	G	6732.71	24499.9	0.203906	0.203725	0.203955	0.906423	N	ADD	76586	0.996057	0.016406	0.964538	1.02861	-0.240842	0.809678	.
run3	9	22730226	9:22730226:C:A	C	A	N	C	A	A	7025.74	25584.6	0.2129	0.212592	0.212985	0.872272	N	ADD	76586	0.994366	0.0164647	0.96279	1.02698	-0.343167	0.731473	.
run3	9	22730293	9:22730293:T:C	T	C	N	T	C	C	6159.73	22396.2	0.18643	0.186387	0.186442	0.995344	N	ADD	76586	0.997091	0.0161925	0.965944	1.02924	-0.179884	0.857243	.
run3	9	22730547	9:22730547:A:G	A	G	N	A	G	G	6730.75	24492.5	0.203845	0.203666	0.203894	0.905377	N	ADD	76586	0.996046	0.0164174	0.964506	1.02862	-0.241317	0.809309	.
run3	9	22730732	9:22730732:A:G	A	G	N	A	G	G	6736.7	24515.2	0.204031	0.203846	0.204082	0.90491	N	ADD	76586	0.99603	0.0164167	0.964492	1.0286	-0.242292	0.808554	.
run3	9	22730787	9:22730787:T:C	T	C	N	T	C	C	6729.39	24487.1	0.2038	0.203625	0.203849	0.905205	N	ADD	76586	0.996091	0.0164203	0.964544	1.02867	-0.238505	0.811489	.
run3	9	22730877	9:22730877:C:A	C	A	N	C	A	A	3528.37	12980.9	0.107783	0.106765	0.108063	0.810751	N	ADD	76586	0.978771	0.0226098	0.936344	1.02312	-0.949045	0.342598	.
run3	9	22731106	9:22731106:T:G	T	G	N	T	G	G	6723.39	24469.6	0.203647	0.203443	0.203703	0.904805	N	ADD	76586	0.99592	0.0164296	0.96436	1.02851	-0.248867	0.803464	.
run3	9	22731398	9:22731398:C:T	C	T	N	T	C	C	1887.49	7044.17	0.0583113	0.0571136	0.0586408	0.896577	N	ADD	76586	0.959985	0.0285853	0.90768	1.0153	-1.42861	0.153116	.
run3	9	22731537	9:22731537:G:GTT	G	GTT	N	G	GTT	GTT	6940.88	25242.6	0.210114	0.210024	0.210138	0.864399	N	ADD	76586	0.996489	0.0166133	0.964565	1.02947	-0.211699	0.832342	.
run3	9	22731712	9:22731712:T:C	T	C	N	C	T	T	1800.7	6261.79	0.0526368	0.0544873	0.0521277	0.967118	N	ADD	76586	1.04656	0.0283296	0.990036	1.10632	1.60648	0.108168	.
run3	9	22731757	9:22731757:G:A	G	A	N	G	A	A	4394.92	16194.3	0.134419	0.132986	0.134813	0.848436	N	ADD	76586	0.978544	0.020095	0.940752	1.01785	-1.07937	0.280421	.
run3	9	22731784	9:22731784:T:C	T	C	N	T	C	C	6728.84	24491.5	0.203825	0.203608	0.203885	0.90492	N	ADD	76586	0.995763	0.0164231	0.964221	1.02834	-0.258515	0.79601	.
run3	9	22731858	9:22731858:T:C	T	C	N	T	C	C	6728.09	24487.3	0.203793	0.203585	0.203851	0.905045	N	ADD	76586	0.995857	0.0164226	0.964313	1.02843	-0.25279	0.800431	.
run3	9	22731935	9:22731935:A:G	A	G	N	G	A	A	4948.03	17951.7	0.149503	0.149723	0.149443	0.871013	N	ADD	76586	1.00564	0.0189057	0.969062	1.04361	0.297666	0.765958	.
run3	9	22732227	9:22732227:T:C	T	C	N	T	C	C	9097.37	33494.1	0.278063	0.275278	0.27883	0.89324	N	ADD	76586	0.978548	0.0149025	0.95038	1.00755	-1.45516	0.145624	.
run3	9	22732272	9:22732272:G:A	G	A	N	A	G	G	10550.1	38676.3	0.32138	0.319235	0.32197	0.901783	N	ADD	76586	0.98918	0.0142086	0.962013	1.01711	-0.765638	0.443892	.
run3	9	22732277	9:22732277:A:G	A	G	N	G	A	A	1949.34	7322.16	0.06053	0.0589852	0.060955	0.903377	N	ADD	76586	0.953464	0.0280339	0.902489	1.00732	-1.69984	0.0891605	.
run3	9	22732362	9:22732362:A:G	A	G	N	A	G	G	7895.3	28975.9	0.240718	0.238904	0.241217	0.87742	N	ADD	76586	0.984287	0.01575	0.954367	1.01515	-1.00556	0.31463	.
run3	9	22732475	9:22732475:CTTTTA:C	CTTTTA	C	N	CTTTTA	C	C	15266.9	55274	0.460534	0.461962	0.460141	0.891359	N	ADD	76586	1.0108	0.0133728	0.984653	1.03765	0.803467	0.421705	.
run3	9	22732544	9:22732544:T:G	T	G	N	T	G	G	15443.1	55865.6	0.465546	0.467294	0.465066	0.914765	N	ADD	76586	1.01192	0.0131881	0.986102	1.03842	0.898722	0.368801	.
run3	9	22732587	9:22732587:A:AT	A	AT	N	A	AT	AT	10166.7	36753.2	0.306322	0.307635	0.30596	0.853094	N	ADD	76586	1.00749	0.0147575	0.978766	1.03706	0.505574	0.613156	.
run3	9	22732594	9:22732594:T:C	T	C	N	C	T	T	13736.1	50085.7	0.416668	0.415642	0.41695	0.914008	N	ADD	76586	0.995706	0.0133555	0.969981	1.02211	-0.322176	0.74732	.
run3	9	22732789	9:22732789:C:T	C	T	N	T	C	C	2109.08	7567.76	0.0631763	0.0638187	0.0629996	0.927873	N	ADD	76586	1.01012	0.0267342	0.958558	1.06446	0.376785	0.706333	.
run3	9	22733238	9:22733238:T:C	T	C	N	T	C	C	4164.49	14876.2	0.124309	0.126014	0.12384	0.8074	N	ADD	76586	1.02183	0.021127	0.980386	1.06503	1.02233	0.306624	.
run3	9	22733634	9:22733634:A:G	A	G	N	G	A	A	4028.93	14727.1	0.122451	0.121912	0.122599	0.912502	N	ADD	76586	0.988318	0.0201128	0.950116	1.02806	-0.58424	0.559059	.
run3	9	22734024	9:22734024:A:T	A	T	N	A	T	T	5449.68	19520.7	0.163022	0.164902	0.162504	0.717886	N	ADD	76586	1.02393	0.0200082	0.984556	1.06488	1.18207	0.237178	.
run3	9	22734025	9:22734025:A:T	A	T	N	T	A	A	1951.56	7370.05	0.0608572	0.0590523	0.0613537	0.896678	N	ADD	76586	0.945805	0.028103	0.895118	0.999362	-1.98267	0.0474048	.
run3	9	22734126	9:22734126:G:A	G	A	N	A	G	G	14687.1	53603	0.445839	0.444417	0.446231	0.93884	N	ADD	76586	0.991	0.0130708	0.965935	1.01672	-0.691658	0.489152	.
run3	9	22734373	9:22734373:T:C	T	C	N	C	T	T	1833.91	6794.97	0.0563346	0.0554922	0.0565663	0.916663	N	ADD	76586	0.970049	0.0286454	0.917087	1.02607	-1.06156	0.288436	.
run3	9	22734663	9:22734663:C:A	C	A	N	A	C	C	1958.81	7166.18	0.0595735	0.0592716	0.0596565	0.924041	N	ADD	76586	1.00255	0.0277152	0.949541	1.05851	0.0917815	0.926872	.
run3	9	22734717	9:22734717:C:A	C	A	N	A	C	C	1893.26	6928.76	0.0575955	0.057288	0.05768	0.914818	N	ADD	76586	1.00108	0.0282901	0.947084	1.05816	0.0381737	0.969549	.
run3	9	22734787	9:22734787:T:A	T	A	N	A	T	T	6048.52	21722.1	0.181303	0.183022	0.18083	0.929946	N	ADD	76586	1.02195	0.016898	0.988658	1.05636	1.28491	0.198823	.
run3	9	22735237	9:22735237:G:A	G	A	N	A	G	G	1983.73	7253.89	0.0603088	0.0600257	0.0603867	0.767747	N	ADD	76586	1.00381	0.0302307	0.946063	1.06509	0.125865	0.899838	.
run3	9	22735357	9:22735357:C:T	C	T	N	T	C	C	13845.1	50473.3	0.41991	0.41894	0.420177	0.916747	N	ADD	76586	0.993152	0.0133227	0.967554	1.01943	-0.515801	0.605993	.
run3	9	22735617	9:22735617:G:A	G	A	N	A	G	G	13871.9	50575.1	0.420749	0.41975	0.421024	0.91962	N	ADD	76586	0.993015	0.0132982	0.967468	1.01924	-0.52709	0.598131	.
run3	9	22735833	9:22735833:G:C	G	C	N	C	G	G	16441.9	60017.8	0.499176	0.497516	0.499632	0.947876	N	ADD	76586	0.988374	0.0129303	0.963641	1.01374	-0.904392	0.365788	.
run3	9	22736370	9:22736370:T:A	T	A	N	A	T	T	16236.7	59342	0.493424	0.491308	0.494006	0.903841	N	ADD	76586	0.984746	0.0132429	0.959515	1.01064	-1.16076	0.24574	.
run3	9	22737020	9:22737020:A:G	A	G	N	G	A	A	1768.32	6664.78	0.0550564	0.0535077	0.0554825	0.897173	N	ADD	76586	0.949299	0.0294418	0.896071	1.00569	-1.76726	0.0771848	.
run3	9	22737068	9:22737068:G:T	G	T	N	T	G	G	1801	6674.81	0.0553353	0.0544965	0.055566	0.908491	N	ADD	76586	0.969297	0.0290155	0.915711	1.02602	-1.07476	0.282483	.
run3	9	22737082	9:22737082:G:T	G	T	N	T	G	G	1800.59	6670.51	0.0553045	0.054484	0.0555302	0.908804	N	ADD	76586	0.969632	0.0290146	0.91603	1.02637	-1.06286	0.287848	.
run3	9	22737128	9:22737128:C:T	C	T	N	T	C	C	1768.32	6664.78	0.0550564	0.0535077	0.0554825	0.897173	N	ADD	76586	0.949299	0.0294418	0.896071	1.00569	-1.76726	0.0771848	.
run3	9	22737175	9:22737175:A:G	A	G	N	A	G	G	4603.57	16461.4	0.137525	0.139299	0.137037	0.757828	N	ADD	76586	1.02214	0.0208925	0.981128	1.06486	1.04803	0.294623	.
run3	9	22737667	9:22737667:CTTT:C	CTTT	C	N	C	CTTT	CTTT	1702.85	6414.46	0.0529947	0.0515265	0.0533986	0.90406	N	ADD	76586	0.949354	0.0298583	0.895391	1.00657	-1.74068	0.0817397	.
run3	9	22737710	9:22737710:T:G	T	G	N	G	T	T	1715.2	6457.27	0.0533549	0.0519003	0.0537551	0.901567	N	ADD	76586	0.949814	0.0297985	0.89593	1.00694	-1.72791	0.0840044	.
run3	9	22737749	9:22737749:G:GTT	G	GTT	N	G	GTT	GTT	15272.5	55446.3	0.461695	0.462129	0.461575	0.856443	N	ADD	76586	1.00599	0.0136391	0.979449	1.03324	0.43751	0.661742	.
run3	9	22737880	9:22737880:A:G	A	G	N	G	A	A	1915.43	7021.24	0.058344	0.057959	0.0584499	0.887222	N	ADD	76586	0.983057	0.0285535	0.929552	1.03964	-0.59847	0.549527	.
run3	9	22737978	9:22737978:A:G	A	G	N	G	A	A	1776.69	6702.41	0.0553567	0.053761	0.0557957	0.902592	N	ADD	76586	0.948301	0.0292881	0.895399	1.00433	-1.81244	0.0699184	.
run3	9	22738150	9:22738150:G:T	G	T	N	T	G	G	5791.54	20872.5	0.174079	0.175246	0.173758	0.932291	N	ADD	76586	1.01671	0.017161	0.983085	1.05149	0.965855	0.334117	.
run3	9	22738408	9:22738408:C:G	C	G	N	C	G	G	4431.03	15854.3	0.132435	0.134079	0.131983	0.774715	N	ADD	76586	1.02003	0.0210001	0.978899	1.06289	0.944394	0.344968	.
run3	9	22738456	9:22738456:G:T	G	T	N	T	G	G	5182.71	18786.1	0.156483	0.156824	0.156389	0.893716	N	ADD	76586	1.00935	0.0183184	0.973755	1.04625	0.508126	0.611365	.
run3	9	22738559	9:22738559:T:G	T	G	N	G	T	T	16140.8	58787.3	0.489176	0.488404	0.489389	0.941502	N	ADD	76586	0.993581	0.0129774	0.968628	1.01918	-0.496213	0.619744	.
run3	9	22738572	9:22738572:G:A	G	A	N	A	G	G	1847.8	6754.59	0.0561617	0.0559127	0.0562302	0.941016	N	ADD	76586	1.00211	0.0282272	0.948175	1.05911	0.0746985	0.940455	.
run3	9	22738579	9:22738579:G:T	G	T	N	G	T	T	4430.71	15853.1	0.132425	0.134069	0.131973	0.774773	N	ADD	76586	1.02003	0.0209999	0.978896	1.06289	0.944266	0.345033	.
run3	9	22738875	9:22738875:T:C	T	C	N	T	C	C	4616.65	16614.1	0.138608	0.139695	0.138308	0.782874	N	ADD	76586	1.01222	0.0205266	0.972303	1.05377	0.591579	0.554133	.
run3	9	22738885	9:22738885:T:C	T	C	N	C	T	T	2101.86	7507.41	0.0627352	0.0636002	0.0624972	0.923354	N	ADD	76586	1.01572	0.0268563	0.963634	1.07061	0.580617	0.561499	.
run3	9	22739031	9:22739031:G:A	G	A	N	A	G	G	5836.59	20988.6	0.175131	0.176609	0.174724	0.90137	N	ADD	76586	1.02	0.0174017	0.985795	1.05539	1.1378	0.255203	.
run3	9	22739100	9:22739100:T:C	T	C	N	T	C	C	16267.8	58942.6	0.49102	0.492249	0.490682	0.949687	N	ADD	76586	1.009	0.0129207	0.983769	1.03488	0.693473	0.488013	.
run3	9	22739433	9:22739433:G:C	G	C	N	C	G	G	2155.11	7737.81	0.064587	0.0652116	0.0644152	0.888513	N	ADD	76586	1.01563	0.027071	0.963146	1.07097	0.572873	0.566731	.
run3	9	22739631	9:22739631:C:T	C	T	N	T	C	C	5776.76	20816.5	0.173617	0.174799	0.173291	0.93245	N	ADD	76586	1.0169	0.0171766	0.983235	1.05172	0.975664	0.329231	.
run3	9	22739666	9:22739666:G:C	G	C	N	G	C	C	1862.05	6873.15	0.0570287	0.0563439	0.0572172	0.625704	N	ADD	76586	0.96621	0.0344929	0.903049	1.03379	-0.996548	0.318984	.
run3	9	22740232	9:22740232:G:A	G	A	N	A	G	G	5777.9	20822.1	0.173661	0.174833	0.173338	0.932182	N	ADD	76586	1.01683	0.0171775	0.983163	1.05164	0.971414	0.331342	.
run3	9	22740301	9:22740301:T:C	T	C	N	T	C	C	16228.8	58800.7	0.489838	0.491067	0.4895	0.950903	N	ADD	76586	1.00907	0.0129131	0.983852	1.03494	0.699256	0.484392	.
run3	9	22740332	9:22740332:A:T	A	T	N	A	T	T	16213.2	58742.9	0.489359	0.490595	0.489019	0.951578	N	ADD	76586	1.00915	0.0129089	0.983933	1.035	0.705226	0.480669	.
run3	9	22740627	9:22740627:A:G	A	G	N	G	A	A	5789.89	20867.4	0.174035	0.175196	0.173716	0.931425	N	ADD	76586	1.01683	0.0171715	0.983179	1.05164	0.972017	0.331042	.
run3	9	22740723	9:22740723:C:G	C	G	N	G	C	C	1808.97	6643.13	0.0551805	0.0547376	0.0553023	0.930742	N	ADD	76586	0.998115	0.02866	0.943594	1.05579	-0.0658288	0.947514	.
run3	9	22740733	9:22740733:T:C	T	C	N	C	T	T	1809.07	6643.53	0.0551837	0.0547407	0.0553056	0.930684	N	ADD	76586	0.99811	0.0286601	0.943589	1.05578	-0.0659986	0.947379	.
run3	9	22741522	9:22741522:A:G	A	G	N	G	A	A	1727.68	6375.91	0.0529052	0.052278	0.0530777	0.930601	N	ADD	76586	0.979387	0.0292497	0.92482	1.03717	-0.712079	0.476416	.
run3	9	22741606	9:22741606:T:A	T	A	N	A	T	T	1888.54	6894.43	0.0573406	0.0571454	0.0573942	0.927621	N	ADD	76586	1.00458	0.028144	0.950668	1.06155	0.162396	0.870994	.
run3	9	22741675	9:22741675:A:C	A	C	N	A	C	C	4136.68	14747.7	0.123289	0.125172	0.122771	0.812775	N	ADD	76586	1.02404	0.0211207	0.982517	1.06732	1.12488	0.260639	.
run3	9	22741961	9:22741961:A:T	A	T	N	T	A	A	14202.7	51782.4	0.430791	0.429761	0.431074	0.967364	N	ADD	76586	0.993465	0.0129238	0.968616	1.01895	-0.507332	0.611922	.
run3	9	22742010	9:22742010:C:G	C	G	N	C	G	G	16469.9	59630.5	0.49683	0.498363	0.496408	0.947085	N	ADD	76586	1.01096	0.012938	0.985643	1.03692	0.842259	0.399643	.
run3	9	22742136	9:22742136:C:T	C	T	N	T	C	C	14416.8	52556.5	0.437242	0.436237	0.437519	0.991068	N	ADD	76586	0.993763	0.012746	0.969244	1.0189	-0.49088	0.623511	.
run3	9	22742338	9:22742338:T:C	T	C	N	C	T	T	14110.9	51460	0.428087	0.426983	0.42839	0.95977	N	ADD	76586	0.993005	0.0129855	0.968051	1.0186	-0.540546	0.588821	.
run3	9	22742340	9:22742340:C:T	C	T	N	T	C	C	13528	49269.3	0.409979	0.409343	0.410154	0.962018	N	ADD	76586	0.995402	0.0130481	0.970269	1.02119	-0.3532	0.723939	.
run3	9	22742586	9:22742586:T:C	T	C	N	C	T	T	2134.21	7564.97	0.0633221	0.0645791	0.0629763	0.932292	N	ADD	76586	1.02411	0.0265574	0.972165	1.07883	0.896991	0.369724	.
run3	9	22743107	9:22743107:A:G	A	G	N	A	G	G	16471.8	59594.8	0.496609	0.49842	0.496111	0.953345	N	ADD	76586	1.01258	0.0128954	0.987305	1.03849	0.969169	0.332461	.
run3	9	22743168	9:22743168:A:C	A	C	N	C	A	A	2177.24	7808.82	0.0651951	0.0658811	0.0650064	0.893117	N	ADD	76586	1.01732	0.0268777	0.965118	1.07235	0.638995	0.522826	.
run3	9	22743204	9:22743204:C:T	C	T	N	T	C	C	1899.49	6924.31	0.0576071	0.0574766	0.057643	0.92572	N	ADD	76586	1.00636	0.0281015	0.952427	1.06334	0.225488	0.8216	.
run3	9	22743463	9:22743463:G:T	G	T	N	T	G	G	5440.99	19695.3	0.164105	0.164639	0.163958	0.926404	N	ADD	76586	1.01149	0.0176446	0.977108	1.04708	0.647517	0.517297	.
run3	9	22744604	9:22744604:A:T	A	T	N	T	A	A	1800.31	6615.41	0.0549429	0.0544755	0.0550715	0.935446	N	ADD	76586	0.99755	0.0286489	0.94308	1.05517	-0.0856268	0.931763	.
run3	9	22744683	9:22744683:A:G	A	G	N	G	A	A	2502.33	8936.36	0.0746787	0.0757181	0.0743928	0.92776	N	ADD	76586	1.01627	0.024716	0.968214	1.06671	0.65303	0.513737	.
run3	9	22745471	9:22745471:T:C	T	C	N	C	T	T	2114.64	7609.1	0.0634825	0.063987	0.0633437	0.846635	N	ADD	76586	1.01369	0.0279677	0.959621	1.07081	0.486221	0.62681	.
run3	9	22745861	9:22745861:G:T	G	T	N	T	G	G	5750.59	20793	0.173293	0.174007	0.173096	0.935561	N	ADD	76586	1.01232	0.0171758	0.978808	1.04698	0.712885	0.475917	.
run3	9	22746017	9:22746017:C:A	C	A	N	A	C	C	7817.45	28544.6	0.237394	0.236548	0.237626	0.938918	N	ADD	76586	0.995327	0.0152786	0.965963	1.02558	-0.306573	0.759169	.
run3	9	22746438	9:22746438:C:G	C	G	N	C	G	G	16242.8	58896.2	0.490553	0.491492	0.490295	0.946943	N	ADD	76586	1.00736	0.0129387	0.982132	1.03323	0.566513	0.571045	.
run3	9	22746734	9:22746734:C:A	C	A	N	A	C	C	10125.7	36884.3	0.30691	0.306394	0.307052	0.926535	N	ADD	76586	0.998932	0.0141781	0.971555	1.02708	-0.0753721	0.939919	.
run3	9	22746771	9:22746771:TC:T	TC	T	N	T	TC	TC	9523.36	34580.5	0.287936	0.288167	0.287873	0.687938	N	ADD	76586	0.997912	0.0167555	0.965673	1.03123	-0.124742	0.900728	.
run3	9	22746774	9:22746774:T:TA	T	TA	N	TA	T	T	9523.36	34580.5	0.287936	0.288167	0.287873	0.687938	N	ADD	76586	0.997912	0.0167555	0.965673	1.03123	-0.124742	0.900728	.
run3	9	22746778	9:22746778:T:TTC	T	TTC	N	TTC	T	T	12380.1	44997.3	0.374594	0.374609	0.37459	0.76367	N	ADD	76586	0.996549	0.0148722	0.96792	1.02603	-0.232421	0.816211	.
run3	9	22747274	9:22747274:T:C	T	C	N	T	C	C	14001.7	50706.3	0.422453	0.423679	0.422116	0.995364	N	ADD	76586	1.00695	0.0127696	0.982059	1.03247	0.542247	0.587648	.
run3	9	22747408	9:22747408:T:C	T	C	N	T	C	C	4359.44	15622.4	0.130453	0.131912	0.130052	0.821932	N	ADD	76586	1.01725	0.0205298	0.977128	1.05901	0.832957	0.404869	.
run3	9	22747447	9:22747447:T:G	T	G	N	G	T	T	3926.21	14396.5	0.119622	0.118803	0.119847	0.937899	N	ADD	76586	0.987855	0.0200605	0.949768	1.02747	-0.609139	0.542432	.
run3	9	22747456	9:22747456:G:C	G	C	N	C	G	G	14450.2	52561	0.43749	0.437249	0.437556	0.949658	N	ADD	76586	0.997672	0.0130166	0.972541	1.02345	-0.179051	0.857898	.
run3	9	22747851	9:22747851:A:T	A	T	N	T	A	A	3094.94	11067.3	0.0924598	0.0936498	0.0921324	0.893424	N	ADD	76586	1.01343	0.0228665	0.969014	1.05988	0.58345	0.55959	.
run3	9	22748083	9:22748083:C:A	C	A	N	C	A	A	16198.7	58723.5	0.489137	0.490156	0.488857	0.95007	N	ADD	76586	1.00797	0.0129188	0.982771	1.03382	0.61469	0.53876	.
run3	9	22748113	9:22748113:G:T	G	T	N	G	T	T	16206.3	58746.4	0.489336	0.490385	0.489048	0.949133	N	ADD	76586	1.0081	0.012925	0.982883	1.03396	0.624195	0.5325	.
run3	9	22748135	9:22748135:A:G	A	G	N	G	A	A	13104.3	47949	0.398593	0.396524	0.399162	0.929154	N	ADD	76586	0.987747	0.0133432	0.96225	1.01392	-0.923946	0.355515	.
run3	9	22748466	9:22748466:T:C	T	C	N	C	T	T	16187.9	58936.3	0.490456	0.489831	0.490629	0.946495	N	ADD	76586	0.994028	0.0129427	0.96913	1.01957	-0.46278	0.643522	.
run3	9	22748661	9:22748661:A:T	A	T	N	T	A	A	3109.23	11114	0.0928582	0.0940822	0.0925214	0.889651	N	ADD	76586	1.01402	0.0228684	0.969571	1.0605	0.608669	0.542744	.
run3	9	22749060	9:22749060:C:G	C	G	N	C	G	G	16245.8	58908.3	0.490651	0.49158	0.490396	0.947075	N	ADD	76586	1.00755	0.0129375	0.982318	1.03342	0.581027	0.561223	.
run3	9	22749173	9:22749173:C:T	C	T	N	T	C	C	14432	52490.5	0.43691	0.436697	0.436969	0.953376	N	ADD	76586	0.998134	0.0129933	0.973036	1.02388	-0.143739	0.885707	.
run3	9	22749335	9:22749335:A:G	A	G	N	G	A	A	13032.5	47691.3	0.396442	0.394351	0.397017	0.927226	N	ADD	76586	0.987564	0.0133692	0.962023	1.01378	-0.935999	0.349274	.
run3	9	22749632	9:22749632:G:T	G	T	N	G	T	T	12082.3	43964.8	0.365909	0.365598	0.365995	0.901298	N	ADD	76586	0.995432	0.0137586	0.968947	1.02264	-0.332807	0.73928	.
run3	9	22749670	9:22749670:A:G	A	G	N	A	G	G	16181.7	58614.2	0.488313	0.489641	0.487947	0.944857	N	ADD	76586	1.00932	0.012955	0.984015	1.03528	0.716121	0.473917	.
run3	9	22749869	9:22749869:G:A	G	A	N	A	G	G	14435	52513.6	0.437081	0.43679	0.437162	0.954223	N	ADD	76586	0.997747	0.012987	0.972671	1.02347	-0.173676	0.86212	.
run3	9	22749908	9:22749908:A:T	A	T	N	T	A	A	5805.14	20942.4	0.174624	0.175658	0.17434	0.934246	N	ADD	76586	1.0155	0.0171258	0.98198	1.05017	0.898166	0.369097	.
run3	9	22749963	9:22749963:G:T	G	T	N	T	G	G	14393.3	52319.3	0.43554	0.435526	0.435544	0.937623	N	ADD	76586	0.999379	0.0131056	0.974036	1.02538	-0.047384	0.962207	.
run3	9	22750762	9:22750762:A:G	A	G	N	G	A	A	1793.09	6393.41	0.0534465	0.054257	0.0532235	0.899666	N	ADD	76586	1.02944	0.0293355	0.971919	1.09036	0.989041	0.322643	.
run3	9	22751355	9:22751355:T:C	T	C	N	C	T	T	10860.7	39032.3	0.325732	0.328635	0.324933	0.852084	N	ADD	76586	1.02304	0.014507	0.994365	1.05255	1.57044	0.116314	.
run3	9	22751378	9:22751378:A:C	A	C	N	C	A	A	7419.85	27101.7	0.225377	0.224517	0.225614	0.937625	N	ADD	76586	0.99606	0.0155712	0.966121	1.02693	-0.253514	0.799871	.
run3	9	22751731	9:22751731:C:T	C	T	N	T	C	C	14459.9	52601.9	0.43782	0.437542	0.437896	0.912455	N	ADD	76586	1.00104	0.0132757	0.975325	1.02742	0.0779706	0.937851	.
run3	9	22752087	9:22752087:T:C	T	C	N	C	T	T	8192.95	29463	0.245841	0.247911	0.245271	0.843846	N	ADD	76586	1.02096	0.0158565	0.989721	1.05319	1.30836	0.190751	.
run3	9	22752380	9:22752380:T:C	T	C	N	C	T	T	14272.7	51964.1	0.432434	0.431878	0.432587	0.902206	N	ADD	76586	0.999638	0.0133717	0.97378	1.02618	-0.0270688	0.978405	.
run3	9	22752497	9:22752497:G:A	G	A	N	A	G	G	14623.3	53195.3	0.442762	0.442488	0.442837	0.913212	N	ADD	76586	1.00121	0.0132552	0.975534	1.02756	0.0912849	0.927266	.
run3	9	22752563	9:22752563:C:A	C	A	N	A	C	C	14632	53229.2	0.44304	0.442751	0.443119	0.913274	N	ADD	76586	1.00122	0.0132542	0.975546	1.02757	0.0919951	0.926702	.
run3	9	22752625	9:22752625:T:C	T	C	N	C	T	T	3616.27	13030.8	0.108682	0.109425	0.108478	0.838973	N	ADD	76586	1.01335	0.0220147	0.970553	1.05803	0.602249	0.547008	.
run3	9	22752683	9:22752683:G:C	G	C	N	C	G	G	2813.22	10420	0.0863944	0.0851254	0.0867436	0.92853	N	ADD	76586	0.982573	0.0233553	0.938609	1.0286	-0.752738	0.451607	.
run3	9	22752947	9:22752947:T:A	T	A	N	T	A	A	6235.59	22568.8	0.188053	0.188683	0.18788	0.799924	N	ADD	76586	1.00282	0.0179823	0.968088	1.03879	0.156388	0.875727	.
run3	9	22753006	9:22753006:C:A	C	A	N	A	C	C	7590.16	27750.3	0.230724	0.229671	0.231014	0.980777	N	ADD	76586	0.997131	0.0151042	0.968045	1.02709	-0.190204	0.849149	.
run3	9	22753085	9:22753085:A:G	A	G	N	G	A	A	6403.27	23108.9	0.192673	0.193757	0.192375	0.938019	N	ADD	76586	1.01504	0.016451	0.982838	1.04831	0.907703	0.364035	.
run3	9	22753249	9:22753249:G:A	G	A	N	A	G	G	7545.25	27554.1	0.22915	0.228312	0.22938	0.992637	N	ADD	76586	0.998929	0.0150497	0.969894	1.02883	-0.0712246	0.943219	.
run3	9	22753333	9:22753333:T:C	T	C	N	C	T	T	2168.99	7744.92	0.0647241	0.0656315	0.0644744	0.933914	N	ADD	76586	1.0154	0.0263092	0.964372	1.06914	0.581064	0.561198	.
run3	9	22753408	9:22753408:CAAAAAAAAAAAAAA:C	CAAAAAAAAAAAAAA	C	N	CAAAAAAAAAAAAAA	C	C	1746.34	6341.51	0.0528024	0.0528426	0.0527914	0.458225	N	ADD	76586	0.992982	0.0415144	0.915386	1.07716	-0.169653	0.865283	.
run3	9	22753884	9:22753884:G:A	G	A	N	A	G	G	7430.9	27130.2	0.225636	0.224852	0.225851	0.975715	N	ADD	76586	0.999175	0.0152616	0.96973	1.02951	-0.0541117	0.956846	.
run3	9	22754166	9:22754166:G:A	G	A	N	A	G	G	7432.18	27135.4	0.225678	0.22489	0.225895	0.975475	N	ADD	76586	0.999144	0.0152625	0.969698	1.02948	-0.0561056	0.955258	.
run3	9	22754215	9:22754215:A:AT	A	AT	N	A	AT	AT	7287.23	26427.1	0.220108	0.220504	0.219998	0.762032	N	ADD	76586	0.999941	0.0173936	0.966427	1.03462	-0.00339152	0.997294	.
run3	9	22754230	9:22754230:T:C	T	C	N	T	C	C	2456.28	8962.54	0.074549	0.0743247	0.0746107	0.679704	N	ADD	76586	0.983473	0.0290756	0.928995	1.04115	-0.573169	0.56653	.
run3	9	22754513	9:22754513:A:G	A	G	N	G	A	A	9660.23	34773.6	0.290091	0.292309	0.289481	0.935448	N	ADD	76586	1.01597	0.0143131	0.987864	1.04487	1.10687	0.268351	.
run3	9	22754808	9:22754808:T:C	T	C	N	C	T	T	7432.29	27131.5	0.225653	0.224894	0.225863	0.974924	N	ADD	76586	0.999273	0.0152673	0.969814	1.02963	-0.0476571	0.96199	.
run3	9	22755025	9:22755025:A:G	A	G	N	G	A	A	7433.22	27135.2	0.225683	0.224922	0.225893	0.974753	N	ADD	76586	0.999262	0.0152679	0.969803	1.02962	-0.0483298	0.961453	.
run3	9	22755033	9:22755033:A:G	A	G	N	G	A	A	7429.65	27128.8	0.225619	0.224814	0.22584	0.974338	N	ADD	76586	0.998877	0.0152731	0.969419	1.02923	-0.0735489	0.941369	.
run3	9	22755107	9:22755107:C:G	C	G	N	G	C	C	7432.65	27133	0.225666	0.224905	0.225875	0.97478	N	ADD	76586	0.999264	0.0152682	0.969804	1.02962	-0.0482162	0.961544	.
run3	9	22755108	9:22755108:T:G	T	G	N	G	T	T	7432.65	27133	0.225666	0.224905	0.225875	0.97478	N	ADD	76586	0.999264	0.0152682	0.969804	1.02962	-0.0482162	0.961544	.
run3	9	22755132	9:22755132:G:C	G	C	N	G	C	C	2454.36	8962.84	0.0745384	0.0742665	0.0746132	0.679541	N	ADD	76586	0.982343	0.0290897	0.927902	1.03998	-0.612399	0.540274	.
run3	9	22755190	9:22755190:G:A	G	A	N	A	G	G	3196.87	11384.7	0.0951973	0.0967341	0.0947746	0.922826	N	ADD	76586	1.0205	0.0221905	0.977067	1.06586	0.91448	0.360465	.
run3	9	22755509	9:22755509:A:G	A	G	N	G	A	A	2308.27	8507.94	0.0706148	0.069846	0.0708263	0.930431	N	ADD	76586	0.984408	0.0255457	0.936334	1.03495	-0.615164	0.538447	.
run3	9	22755653	9:22755653:A:G	A	G	N	G	A	A	7433.33	27135.4	0.225685	0.224925	0.225895	0.974745	N	ADD	76586	0.999272	0.0152679	0.969812	1.02963	-0.0477117	0.961946	.
run3	9	22755667	9:22755667:T:C	T	C	N	C	T	T	2910.68	10873.9	0.0899942	0.0880744	0.0905223	0.925377	N	ADD	76586	0.961367	0.023014	0.918966	1.00572	-1.71198	0.0869	.
run3	9	22755869	9:22755869:C:A	C	A	N	A	C	C	6637.89	24088.3	0.200599	0.200856	0.200529	0.897732	N	ADD	76586	1.00201	0.0165661	0.970002	1.03508	0.12146	0.903326	.
run3	9	22756063	9:22756063:T:G	T	G	N	G	T	T	7510.82	27415.5	0.22802	0.22727	0.228227	0.973322	N	ADD	76586	0.998563	0.0152213	0.969212	1.0288	-0.0944853	0.924724	.
run3	9	22756104	9:22756104:A:G	A	G	N	G	A	A	2079.43	7616.18	0.0632988	0.0629215	0.0634026	0.856971	N	ADD	76586	0.997478	0.0279551	0.944296	1.05366	-0.0903133	0.928038	.
run3	9	22756147	9:22756147:C:T	C	T	N	T	C	C	9251.12	33325.9	0.277969	0.27993	0.277429	0.93434	N	ADD	76586	1.01543	0.0145065	0.986965	1.04471	1.05551	0.291193	.
run3	9	22756213	9:22756213:G:A	G	A	N	A	G	G	7431.67	27128.1	0.225627	0.224875	0.225834	0.974995	N	ADD	76586	0.999341	0.0152672	0.969881	1.0297	-0.0431728	0.965564	.
run3	9	22756291	9:22756291:T:C	T	C	N	C	T	T	2308.27	8507.94	0.0706148	0.069846	0.0708263	0.930431	N	ADD	76586	0.984408	0.0255457	0.936334	1.03495	-0.615164	0.538447	.
run3	9	22756620	9:22756620:G:C	G	C	N	C	G	G	9670.88	34803	0.290353	0.292631	0.289726	0.935921	N	ADD	76586	1.01637	0.0143051	0.988266	1.04527	1.13487	0.256429	.
run3	9	22756708	9:22756708:T:C	T	C	N	T	C	C	2451.73	8944.49	0.0744014	0.0741868	0.0744604	0.680128	N	ADD	76586	0.983802	0.0290914	0.929277	1.04153	-0.561346	0.574561	.
run3	9	22756895	9:22756895:C:A	C	A	N	C	A	A	2451.73	8944.49	0.0744014	0.0741868	0.0744604	0.680128	N	ADD	76586	0.983802	0.0290914	0.929277	1.04153	-0.561346	0.574561	.
run3	9	22756954	9:22756954:C:A	C	A	N	C	A	A	6316.25	22893.8	0.190701	0.191123	0.190584	0.803352	N	ADD	76586	0.999617	0.0178549	0.96524	1.03522	-0.021472	0.982869	.
run3	9	22757064	9:22757064:A:G	A	G	N	G	A	A	3224.57	11495.7	0.0961027	0.0975723	0.0956984	0.922292	N	ADD	76586	1.01923	0.0221117	0.976003	1.06437	0.861486	0.38897	.
run3	9	22757186	9:22757186:G:T	G	T	N	T	G	G	2294.45	8589.52	0.0710572	0.0694277	0.0715055	0.909334	N	ADD	76586	0.959047	0.0258759	0.911621	1.00894	-1.61601	0.106092	.
run3	9	22757218	9:22757218:A:G	A	G	N	G	A	A	16357.4	59071	0.492443	0.49496	0.491751	0.896023	N	ADD	76586	1.0152	0.0132999	0.989083	1.04202	1.1346	0.256542	.
run3	9	22757714	9:22757714:A:C	A	C	N	C	A	A	12030	43569.8	0.36299	0.364016	0.362707	0.929231	N	ADD	76586	1.0057	0.0135624	0.979323	1.0328	0.41942	0.674909	.
run3	9	22758092	9:22758092:C:T	C	T	N	C	T	T	2448.5	8933.21	0.0743067	0.0740891	0.0743666	0.678009	N	ADD	76586	0.983918	0.0291545	0.929271	1.04178	-0.556101	0.578142	.
run3	9	22758104	9:22758104:A:C	A	C	N	C	A	A	3395.19	12278.1	0.102325	0.102735	0.102212	0.933006	N	ADD	76586	1.00702	0.0214637	0.96554	1.05029	0.326145	0.744315	.
run3	9	22758165	9:22758165:T:G	T	G	N	G	T	T	4012.34	14478.9	0.120722	0.121409	0.120533	0.939729	N	ADD	76586	1.01282	0.0198891	0.9741	1.05308	0.640598	0.521784	.
run3	9	22758371	9:22758371:T:A	T	A	N	A	T	T	1868.27	6934.09	0.0574672	0.0565319	0.0577245	0.937231	N	ADD	76586	0.979567	0.0280733	0.927125	1.03498	-0.735367	0.462116	.
run3	9	22758456	9:22758456:C:T	C	T	N	T	C	C	3210.71	11429.2	0.0955783	0.0971528	0.0951451	0.92296	N	ADD	76586	1.02094	0.0221463	0.977576	1.06623	0.935904	0.349323	.
run3	9	22758753	9:22758753:T:C	T	C	N	T	C	C	2604.86	9493.67	0.0789866	0.0788205	0.0790323	0.681223	N	ADD	76586	0.983605	0.0282718	0.930584	1.03965	-0.584724	0.558733	.
run3	9	22758960	9:22758960:G:A	G	A	N	A	G	G	5857.02	21116	0.176096	0.177228	0.175785	0.898775	N	ADD	76586	1.01253	0.0173782	0.978625	1.04761	0.716646	0.473593	.
run3	9	22759093	9:22759093:T:A	T	A	N	T	A	A	15851.9	57795.6	0.480816	0.479664	0.481133	0.885911	N	ADD	76586	0.993345	0.0133854	0.967623	1.01975	-0.498865	0.617875	.
run3	9	22759112	9:22759112:C:G	C	G	N	G	C	C	6718.85	24383.7	0.203056	0.203306	0.202988	0.897392	N	ADD	76586	1.00098	0.0164935	0.969135	1.03386	0.0591259	0.952852	.
run3	9	22759222	9:22759222:C:T	C	T	N	T	C	C	9571.56	34429.3	0.287264	0.289626	0.286614	0.93549	N	ADD	76586	1.01777	0.0143534	0.989539	1.04681	1.22732	0.219703	.
run3	9	22759396	9:22759396:A:G	A	G	N	G	A	A	9776.98	35830.7	0.297754	0.295842	0.298281	0.945704	N	ADD	76586	0.990765	0.0141778	0.963612	1.01868	-0.654403	0.512852	.
run3	9	22759433	9:22759433:C:A	C	A	N	A	C	C	9876.93	36078.5	0.300025	0.298866	0.300344	0.949942	N	ADD	76586	0.995355	0.014107	0.968211	1.02326	-0.330036	0.741373	.
run3	9	22759433	9:22759433:C:T	C	T	N	T	C	C	3859.7	13852.8	0.115638	0.116791	0.115321	0.778682	N	ADD	76586	1.02023	0.0222084	0.976771	1.06562	0.901677	0.367229	.
run3	9	22759558	9:22759558:C:A	C	A	N	A	C	C	2856.01	10533.8	0.0874165	0.0864201	0.0876906	0.930944	N	ADD	76586	0.982281	0.0231814	0.93865	1.02794	-0.771209	0.440583	.
run3	9	22759895	9:22759895:G:A	G	A	N	A	G	G	2295.95	8528.37	0.0706678	0.0694733	0.0709964	0.930217	N	ADD	76586	0.97053	0.0256066	0.923023	1.02048	-1.16817	0.242738	.
run3	9	22759907	9:22759907:G:A	G	A	N	A	G	G	6316.23	22860.6	0.190484	0.191123	0.190309	0.935902	N	ADD	76586	1.01035	0.0165573	0.978084	1.04367	0.621629	0.534186	.
run3	9	22760039	9:22760039:A:G	A	G	N	G	A	A	2304.06	8555.71	0.0708992	0.0697186	0.071224	0.930252	N	ADD	76586	0.970888	0.025565	0.923439	1.02078	-1.15565	0.247825	.
run3	9	22760148	9:22760148:C:T	C	T	N	T	C	C	10027.8	36383.5	0.303001	0.303431	0.302883	0.904787	N	ADD	76586	1.00375	0.0143902	0.975833	1.03246	0.259933	0.794916	.
run3	9	22760150	9:22760150:G:T	G	T	N	T	G	G	3377.29	12206.9	0.101743	0.102193	0.101619	0.929462	N	ADD	76586	1.00886	0.0215588	0.967119	1.0524	0.409153	0.682427	.
run3	9	22760390	9:22760390:T:G	T	G	N	T	G	G	10200.2	37210.2	0.309524	0.308647	0.309765	0.877244	N	ADD	76586	0.995144	0.0145382	0.967188	1.02391	-0.334824	0.737758	.
run3	9	22760465	9:22760465:A:C	A	C	N	A	C	C	2765.4	10093.6	0.0839513	0.0836784	0.0840264	0.646676	N	ADD	76586	0.980164	0.0282387	0.927389	1.03594	-0.709513	0.478006	.
run3	9	22760472	9:22760472:C:G	C	G	N	C	G	G	10182.6	37138.1	0.308939	0.308115	0.309165	0.876366	N	ADD	76586	0.995284	0.0145515	0.967299	1.02408	-0.324844	0.745299	.
run3	9	22760533	9:22760533:G:A	G	A	N	A	G	G	7434.52	27115.5	0.225564	0.224961	0.22573	0.95949	N	ADD	76586	1.00053	0.0153892	0.970804	1.03117	0.0345476	0.97244	.
run3	9	22760541	9:22760541:C:A	C	A	N	A	C	C	6267.64	22801.1	0.189779	0.189652	0.189813	0.868	N	ADD	76586	0.997253	0.0172106	0.964174	1.03147	-0.159846	0.873003	.
run3	9	22760846	9:22760846:C:A	C	A	N	A	C	C	3250.97	11580.4	0.0968285	0.0983712	0.0964041	0.925734	N	ADD	76586	1.02017	0.0219891	0.977136	1.0651	0.908126	0.363812	.
run3	9	22761607	9:22761607:G:C	G	C	N	C	G	G	2466.4	9091.1	0.0754544	0.0746309	0.075681	0.90359	N	ADD	76586	0.984052	0.0251413	0.936737	1.03376	-0.639442	0.522535	.
run3	9	22761763	9:22761763:A:G	A	G	N	G	A	A	6101.15	22121	0.184251	0.184615	0.184151	0.926299	N	ADD	76586	1.00809	0.0168583	0.975324	1.04195	0.477887	0.63273	.
run3	9	22762016	9:22762016:G:A	G	A	N	A	G	G	2961.11	11002.9	0.0911653	0.0896001	0.0915959	0.927064	N	ADD	76586	0.96722	0.0228258	0.924902	1.01147	-1.46017	0.144242	.
run3	9	22762028	9:22762028:A:G	A	G	N	A	G	G	2806.04	10257.1	0.0852842	0.0849081	0.0853877	0.649687	N	ADD	76586	0.978671	0.0279801	0.926446	1.03384	-0.770529	0.440986	.
run3	9	22762036	9:22762036:T:A	T	A	N	A	T	T	6265	22763.5	0.189516	0.189573	0.1895	0.883575	N	ADD	76586	0.999325	0.0170617	0.966459	1.03331	-0.0396013	0.968411	.
run3	9	22762058	9:22762058:C:G	C	G	N	C	G	G	10471.1	38295.2	0.318376	0.316846	0.318797	0.869333	N	ADD	76586	0.991315	0.0144932	0.963552	1.01988	-0.601846	0.547277	.
run3	9	22762136	9:22762136:T:A	T	A	N	A	T	T	6569.81	23782.9	0.198161	0.198796	0.197986	0.908507	N	ADD	76586	1.00555	0.0165342	0.973488	1.03867	0.334835	0.73775	.
run3	9	22762425	9:22762425:A:G	A	G	N	G	A	A	10023.5	36664.7	0.304809	0.303302	0.305224	0.938442	N	ADD	76586	0.992999	0.0141317	0.965873	1.02089	-0.497143	0.619088	.
run3	9	22762625	9:22762625:T:G	T	G	N	G	T	T	15412.7	55812.1	0.464999	0.466374	0.46462	0.815565	N	ADD	76586	1.00751	0.0139701	0.980296	1.03548	0.535417	0.592362	.
run3	9	22762785	9:22762785:G:A	G	A	N	A	G	G	3425.08	12674.8	0.10511	0.10364	0.105515	0.926967	N	ADD	76586	0.984369	0.0214119	0.943913	1.02656	-0.7358	0.461852	.
run3	9	22763088	9:22763088:A:G	A	G	N	G	A	A	2884.47	10768.2	0.0891331	0.0872812	0.0896426	0.93696	N	ADD	76586	0.96237	0.0229651	0.920014	1.00668	-1.67018	0.0948828	.
run3	9	22763117	9:22763117:A:T	A	T	N	A	T	T	16136.2	58898.1	0.48987	0.488267	0.490311	0.893577	N	ADD	76586	0.991145	0.0133206	0.965604	1.01736	-0.667689	0.504332	.
run3	9	22763158	9:22763158:T:C	T	C	N	C	T	T	2486.56	9163.24	0.076057	0.0752408	0.0762815	0.934096	N	ADD	76586	0.979183	0.0246461	0.933007	1.02764	-0.85357	0.393343	.
run3	9	22763302	9:22763302:A:G	A	G	N	G	A	A	4882.74	17737.3	0.147677	0.147747	0.147658	0.898271	N	ADD	76586	1.00118	0.0186965	0.965157	1.03855	0.0631315	0.949662	.
run3	9	22763394	9:22763394:A:G	A	G	N	G	A	A	9603.99	34642.2	0.288866	0.290607	0.288387	0.946331	N	ADD	76586	1.01302	0.0142561	0.985108	1.04173	0.907474	0.364156	.
run3	9	22763641	9:22763641:G:A	G	A	N	A	G	G	2581.18	9634.98	0.0797545	0.0781039	0.0802086	0.934664	N	ADD	76586	0.961844	0.0241892	0.917308	1.00854	-1.60826	0.107778	.
run3	9	22763707	9:22763707:G:C	G	C	N	C	G	G	7608.69	27852.5	0.231512	0.230232	0.231864	0.956825	N	ADD	76586	0.995783	0.015278	0.966407	1.02605	-0.276581	0.782102	.
run3	9	22763744	9:22763744:A:G	A	G	N	G	A	A	2913.77	10861.5	0.0899333	0.0881677	0.090419	0.935206	N	ADD	76586	0.963686	0.0228855	0.921415	1.0079	-1.61628	0.106033	.
run3	9	22763744	9:22763744:ATGG:GTGG	A	G	N	G	A	A	3032.82	11233.8	0.0931409	0.0917701	0.093518	0.923427	N	ADD	76586	0.9704	0.0226338	0.928292	1.01442	-1.32754	0.184331	.
run3	9	22764061	9:22764061:A:T	A	T	N	T	A	A	7525.32	27550.5	0.228997	0.227709	0.229351	0.955448	N	ADD	76586	0.995448	0.0153489	0.965948	1.02585	-0.297249	0.766276	.
run3	9	22764077	9:22764077:G:GAAAAAT	G	GAAAAAT	N	G	GAAAAAT	GAAAAAT	7251.75	26462.2	0.220105	0.219431	0.220291	0.780932	N	ADD	76586	0.990415	0.0171797	0.957622	1.02433	-0.560594	0.575074	.
run3	9	22764293	9:22764293:C:T	C	T	N	T	C	C	1819.55	6618.48	0.0550886	0.0550579	0.055097	0.848684	N	ADD	76586	1.00886	0.0299079	0.951426	1.06977	0.295056	0.767951	.
run3	9	22764792	9:22764792:T:C	T	C	N	T	C	C	2605.33	9509.58	0.0790935	0.0788346	0.0791647	0.644156	N	ADD	76586	0.981758	0.0290728	0.927379	1.03932	-0.633267	0.526559	.
run3	9	22764831	9:22764831:A:AC	A	AC	N	AC	A	A	7143.22	26202.4	0.2177	0.216147	0.218128	0.923278	N	ADD	76586	0.993036	0.0159044	0.962559	1.02448	-0.439385	0.660382	.
run3	9	22765073	9:22765073:G:GA	G	GA	N	GA	G	G	14389.3	52505.7	0.436731	0.435405	0.437096	0.872849	N	ADD	76586	0.994206	0.0135889	0.968076	1.02104	-0.427623	0.668926	.
run3	9	22765106	9:22765106:C:T	C	T	N	C	T	T	14775.7	53826.4	0.447876	0.447097	0.44809	0.892612	N	ADD	76586	0.996669	0.0133972	0.970839	1.02319	-0.249073	0.803304	.
run3	9	22765614	9:22765614:T:C	T	C	N	C	T	T	8593.17	31017.6	0.258603	0.260021	0.258213	0.944808	N	ADD	76586	1.01144	0.0147641	0.982594	1.04114	0.770653	0.440913	.
run3	9	22766286	9:22766286:T:C	T	C	N	C	T	T	10102.2	36891.6	0.306804	0.305682	0.307113	0.937058	N	ADD	76586	0.994995	0.014113	0.967849	1.0229	-0.355546	0.722181	.
run3	9	22766311	9:22766311:C:G	C	G	N	C	G	G	6490.85	23565.7	0.196228	0.196407	0.196178	0.806213	N	ADD	76586	0.997509	0.0176379	0.963614	1.0326	-0.141426	0.887533	.
run3	9	22766902	9:22766902:C:T	C	T	N	T	C	C	4034.21	14879.6	0.123481	0.122071	0.123869	0.930545	N	ADD	76586	0.989594	0.019906	0.951728	1.02897	-0.52551	0.599229	.
run3	9	22767061	9:22767061:T:G	T	G	N	T	G	G	2765.78	10079.2	0.0838602	0.0836899	0.083907	0.64728	N	ADD	76586	0.982632	0.0282223	0.929754	1.03852	-0.620825	0.534715	.
run3	9	22767164	9:22767164:C:A	C	A	N	C	A	A	11706.8	42293.2	0.352545	0.354238	0.352079	0.99905	N	ADD	76586	1.00797	0.0131687	0.982285	1.03432	0.602703	0.546706	.
run3	9	22767236	9:22767236:A:G	A	G	N	G	A	A	2512.27	9248.02	0.0767783	0.0760189	0.0769873	0.928919	N	ADD	76586	0.980447	0.0246011	0.934294	1.02888	-0.80267	0.422166	.
run3	9	22767565	9:22767565:G:T	G	T	N	T	G	G	4758.65	17291.5	0.143957	0.143992	0.143947	0.892765	N	ADD	76586	1.00202	0.0189588	0.965472	1.03996	0.106579	0.915123	.
run3	9	22767598	9:22767598:A:C	A	C	N	C	A	A	3949	14292.8	0.119094	0.119493	0.118984	0.865178	N	ADD	76586	1.00683	0.020854	0.966506	1.04883	0.326346	0.744162	.
run3	9	22767738	9:22767738:T:C	T	C	N	C	T	T	15967.7	58211.3	0.484286	0.483168	0.484594	0.895945	N	ADD	76586	0.997736	0.0132965	0.972071	1.02408	-0.170443	0.864662	.
run3	9	22767767	9:22767767:T:C	T	C	N	C	T	T	2446.19	9013.07	0.074813	0.0740192	0.0750313	0.92225	N	ADD	76586	0.979249	0.0249872	0.932447	1.0284	-0.839197	0.401359	.
run3	9	22767821	9:22767821:A:C	A	C	N	A	C	C	2772.36	10154.3	0.0843931	0.0838888	0.0845319	0.662963	N	ADD	76586	0.982166	0.027867	0.92996	1.0373	-0.645751	0.518441	.
run3	9	22767999	9:22767999:T:G	T	G	N	T	G	G	3602.47	12963	0.10815	0.109007	0.107914	0.6985	N	ADD	76586	1.01138	0.0241697	0.964589	1.06045	0.468305	0.639566	.
run3	9	22768155	9:22768155:A:C	A	C	N	C	A	A	4269.98	15989.8	0.132268	0.129206	0.133111	0.920597	N	ADD	76586	0.966868	0.0195064	0.930601	1.00455	-1.72728	0.0841182	.
run3	9	22768289	9:22768289:T:C	T	C	N	T	C	C	6783.12	24528	0.204418	0.20525	0.204189	0.822365	N	ADD	76586	1.00566	0.017177	0.972368	1.04009	0.328639	0.742429	.
run3	9	22768466	9:22768466:A:G	A	G	N	G	A	A	11453.7	41844.3	0.347962	0.346577	0.348343	0.916427	N	ADD	76586	0.990963	0.0138021	0.964516	1.01814	-0.657696	0.510733	.
run3	9	22768488	9:22768488:A:G	A	G	N	G	A	A	5252.88	19560.8	0.161999	0.158947	0.162839	0.923016	N	ADD	76586	0.971803	0.0178768	0.938343	1.00646	-1.59993	0.109614	.
run3	9	22768513	9:22768513:A:G	A	G	N	A	G	G	10737.7	38858.8	0.323796	0.324911	0.323489	0.877363	N	ADD	76586	1.00694	0.0143371	0.97904	1.03564	0.48247	0.629472	.
run3	9	22768666	9:22768666:A:G	A	G	N	G	A	A	7749.77	27882.9	0.232632	0.2345	0.232118	0.929708	N	ADD	76586	1.0182	0.0154255	0.987876	1.04945	1.16918	0.242332	.
run3	9	22769482	9:22769482:C:T	C	T	N	T	C	C	13523.9	48618.8	0.405705	0.40922	0.404738	0.919689	N	ADD	76586	1.0238	0.0133427	0.997372	1.05093	1.76276	0.0779414	.
run3	9	22770044	9:22770044:A:G	A	G	N	G	A	A	6183.26	22446.9	0.186915	0.187099	0.186864	0.934084	N	ADD	76586	1.00701	0.0167037	0.974579	1.04053	0.418407	0.675649	.
run3	9	22770886	9:22770886:A:G	A	G	N	G	A	A	3990.66	14566.9	0.121155	0.120753	0.121265	0.993419	N	ADD	76586	0.989888	0.0193675	0.953016	1.02819	-0.524786	0.599732	.
run3	9	22771977	9:22771977:A:G	A	G	N	G	A	A	3179.62	11742.6	0.097421	0.096212	0.0977536	0.951209	N	ADD	76586	0.972538	0.0218432	0.931781	1.01508	-1.2748	0.20238	.
run3	9	22772120	9:22772120:C:A	C	A	N	A	C	C	3148.52	11603.1	0.0963074	0.0952712	0.0965925	0.945531	N	ADD	76586	0.975181	0.0220117	0.934004	1.01817	-1.14176	0.253553	.
run3	9	22772415	9:22772415:A:G	A	G	N	G	A	A	3216.69	11872.6	0.0985119	0.0973338	0.098836	0.94914	N	ADD	76586	0.973249	0.0217558	0.932621	1.01565	-1.24636	0.212634	.
run3	9	22772457	9:22772457:A:G	A	G	N	G	A	A	12073.7	43372.6	0.361987	0.365338	0.361065	0.883937	N	ADD	76586	1.0198	0.0139099	0.992372	1.04798	1.4095	0.158688	.
run3	9	22772898	9:22772898:T:TC	T	TC	N	TC	T	T	6421.91	23280.6	0.193916	0.194321	0.193805	0.888305	N	ADD	76586	1.00782	0.0168792	0.975024	1.04172	0.461471	0.644461	.
run3	9	22773064	9:22773064:G:A	G	A	N	A	G	G	6777.38	24213.3	0.202326	0.205077	0.20157	0.919907	N	ADD	76586	1.02258	0.0162595	0.990505	1.05569	1.37321	0.169686	.
run3	9	22773223	9:22773223:T:C	T	C	N	C	T	T	4673.09	17448.1	0.144421	0.141403	0.145251	0.933472	N	ADD	76586	0.969203	0.018648	0.934418	1.00528	-1.67747	0.0934496	.
run3	9	22773567	9:22773567:A:G	A	G	N	G	A	A	3167.59	11615.8	0.0965152	0.0958483	0.0966986	0.94364	N	ADD	76586	0.980594	0.0219816	0.939244	1.02376	-0.891516	0.372652	.
run3	9	22774310	9:22774310:C:A	C	A	N	A	C	C	2259.69	8066.71	0.067417	0.0683761	0.0671532	0.93424	N	ADD	76586	1.01373	0.0258069	0.963727	1.06632	0.528289	0.597299	.
run3	9	22774312	9:22774312:G:T	G	T	N	T	G	G	2259.69	8066.71	0.067417	0.0683761	0.0671532	0.93424	N	ADD	76586	1.01373	0.0258069	0.963727	1.06632	0.528289	0.597299	.
run3	9	22774473	9:22774473:ATTTTATTTTATTT:A	ATTTTATTTTATTT	A	N	ATTTTATTTTATTT	A	A	13418	48814.1	0.406289	0.406015	0.406364	0.819937	N	ADD	76586	0.997242	0.0141359	0.969992	1.02526	-0.195344	0.845124	.
run3	9	22774615	9:22774615:T:A	T	A	N	A	T	T	1819.81	6698.49	0.0556126	0.0550656	0.0557631	0.944163	N	ADD	76586	0.98759	0.0283465	0.934217	1.04401	-0.440542	0.659545	.
run3	9	22774651	9:22774651:C:T	C	T	N	C	T	T	13391.8	48569.3	0.40452	0.405223	0.404327	0.888015	N	ADD	76586	1.00549	0.0136133	0.979017	1.03268	0.402202	0.687535	.
run3	9	22774959	9:22774959:T:TAAAGA	T	TAAAGA	N	TAAAGA	T	T	3393.97	12365.9	0.10289	0.102698	0.102943	0.956986	N	ADD	76586	0.988901	0.0211822	0.948686	1.03082	-0.526898	0.598264	.
run3	9	22775343	9:22775343:G:C	G	C	N	C	G	G	6457.72	23485.3	0.195486	0.195404	0.195508	0.915152	N	ADD	76586	1.00334	0.0165945	0.971233	1.03651	0.201043	0.840665	.
run3	9	22775512	9:22775512:A:T	A	T	N	T	A	A	3137.96	11494.7	0.0955312	0.0949516	0.0956906	0.943974	N	ADD	76586	0.982128	0.0220745	0.940542	1.02555	-0.816934	0.413966	.
run3	9	22775685	9:22775685:C:T	C	T	N	T	C	C	5041.11	18116.4	0.151186	0.152539	0.150814	0.931734	N	ADD	76586	1.01345	0.0181472	0.97804	1.05015	0.736372	0.461504	.
run3	9	22775928	9:22775928:C:CAGAAAA	C	CAGAAAA	N	CAGAAAA	C	C	6317.88	22918.4	0.190872	0.191173	0.19079	0.898146	N	ADD	76586	1.00667	0.0168914	0.973892	1.04056	0.393779	0.693744	.
run3	9	22776095	9:22776095:A:G	A	G	N	G	A	A	3349.55	12301.9	0.102182	0.101354	0.10241	0.94914	N	ADD	76586	0.978959	0.0213782	0.938788	1.02085	-0.994728	0.319869	.
run3	9	22776141	9:22776141:C:T	C	T	N	C	T	T	14508.8	52670	0.438584	0.439022	0.438464	0.896576	N	ADD	76586	0.998949	0.0133803	0.973093	1.02549	-0.0785654	0.937378	.
run3	9	22776363	9:22776363:G:A	G	A	N	A	G	G	6214.15	22639	0.188371	0.188034	0.188464	0.924659	N	ADD	76586	1.00199	0.0167519	0.969627	1.03544	0.118769	0.905458	.
run3	9	22777094	9:22777094:T:C	T	C	N	C	T	T	2276.56	8135.59	0.0679769	0.0688865	0.0677266	0.936765	N	ADD	76586	1.01243	0.0256805	0.962736	1.0647	0.48117	0.630395	.
run3	9	22777204	9:22777204:T:G	T	G	N	G	T	T	4896.6	18351.4	0.151777	0.148166	0.152771	0.922724	N	ADD	76586	0.963472	0.0183923	0.929359	0.998837	-2.02323	0.0430499	.
run3	9	22778099	9:22778099:C:T	C	T	N	C	T	T	7341.08	26603.3	0.22161	0.222134	0.221466	0.838249	N	ADD	76586	1.00217	0.0165278	0.970224	1.03516	0.131047	0.895738	.
run3	9	22778492	9:22778492:T:C	T	C	N	C	T	T	2972.28	10847.6	0.0902244	0.0899383	0.0903032	0.920596	N	ADD	76586	0.986561	0.0229094	0.943243	1.03187	-0.590579	0.554803	.
run3	9	22778517	9:22778517:C:T	C	T	N	C	T	T	7342.49	26612.4	0.221678	0.222176	0.221541	0.840909	N	ADD	76586	1.00194	0.0165003	0.970051	1.03487	0.11716	0.906733	.
run3	9	22779220	9:22779220:T:C	T	C	N	C	T	T	8823.96	32067.4	0.266964	0.267004	0.266953	0.920468	N	ADD	76586	1.00546	0.0148167	0.976678	1.03508	0.367273	0.713415	.
run3	9	22780588	9:22780588:C:A	C	A	N	A	C	C	2219.54	8260.51	0.0684202	0.0671612	0.0687665	0.818338	N	ADD	76586	0.979547	0.027812	0.92758	1.03442	-0.743034	0.457461	.
run3	9	22780810	9:22780810:A:T	A	T	N	T	A	A	6320.75	22981.1	0.191301	0.19126	0.191312	0.911483	N	ADD	76586	1.00346	0.0167666	0.971021	1.03698	0.206073	0.836734	.
run3	9	22780871	9:22780871:G:A	G	A	N	A	G	G	1865.81	6865.69	0.0570045	0.0564575	0.057155	0.943749	N	ADD	76586	0.988559	0.0280196	0.935733	1.04437	-0.410688	0.681301	.
run3	9	22780930	9:22780930:T:C	T	C	N	T	C	C	11362	41132.7	0.342717	0.343802	0.342419	0.853497	N	ADD	76586	1.00246	0.0143326	0.974694	1.03102	0.171626	0.863731	.
run3	9	22781052	9:22781052:A:G	A	G	N	G	A	A	6217.06	22645.7	0.188434	0.188122	0.188519	0.922351	N	ADD	76586	1.00195	0.0167714	0.969549	1.03543	0.116121	0.907556	.
run3	9	22781078	9:22781078:T:G	T	G	N	G	T	T	4892.95	18384.9	0.151972	0.148056	0.153049	0.923688	N	ADD	76586	0.961006	0.0183825	0.926998	0.996261	-2.16372	0.0304857	.
run3	9	22781317	9:22781317:G:C	G	C	N	C	G	G	10270.3	36953	0.308303	0.310769	0.307624	0.885566	N	ADD	76586	1.01604	0.0144701	0.987625	1.04526	1.09938	0.271601	.
run3	9	22781589	9:22781589:T:G	T	G	N	T	G	G	7419.55	26916.5	0.224167	0.224508	0.224073	0.841915	N	ADD	76586	1.00096	0.01643	0.969236	1.03371	0.0581295	0.953645	.
run3	9	22781709	9:22781709:T:C	T	C	N	T	C	C	7434.26	26977.5	0.224661	0.224953	0.224581	0.839743	N	ADD	76586	1.00051	0.0164399	0.968784	1.03327	0.0309222	0.975332	.
run3	9	22781866	9:22781866:TCTAA:T	TCTAA	T	N	TCTAA	T	T	7424.35	26972.7	0.224565	0.224654	0.22454	0.805169	N	ADD	76586	0.998747	0.0167966	0.966403	1.03217	-0.0746357	0.940505	.
run3	9	22782066	9:22782066:T:A	T	A	N	T	A	A	9192.42	33135.4	0.276342	0.278153	0.275843	0.850923	N	ADD	76586	1.00982	0.015225	0.980132	1.04041	0.641852	0.520969	.
run3	9	22783198	9:22783198:A:AAGAC	A	AAGAC	N	AAGAC	A	A	2647.32	9566.15	0.079737	0.0801054	0.0796356	0.890094	N	ADD	76586	0.99999	0.0245788	0.952959	1.04934	-0.000410132	0.999673	.
run3	9	22783406	9:22783406:G:A	G	A	N	A	G	G	8198.1	30024.1	0.249538	0.248066	0.249942	0.915523	N	ADD	76586	0.989664	0.0152068	0.960603	1.01961	-0.683206	0.494477	.
run3	9	22784026	9:22784026:A:C	A	C	N	C	A	A	2023.67	7428.31	0.0617083	0.0612344	0.0618387	0.922377	N	ADD	76586	0.988597	0.0273012	0.937088	1.04294	-0.420088	0.674421	.
run3	9	22784110	9:22784110:C:A	C	A	N	C	A	A	2015.01	7396.12	0.0614415	0.0609721	0.0615707	0.535103	N	ADD	76586	0.972163	0.0359622	0.906	1.04316	-0.785041	0.432429	.
run3	9	22784645	9:22784645:A:C	A	C	N	C	A	A	1730.52	6061.98	0.0508742	0.0523637	0.0504643	0.897239	N	ADD	76586	1.04116	0.0299193	0.98186	1.10404	1.34809	0.177629	.
run3	9	22784852	9:22784852:C:G	C	G	N	G	C	C	4222.76	15112.6	0.126233	0.127777	0.125808	0.866529	N	ADD	76586	1.01992	0.0202629	0.980204	1.06124	0.973229	0.330439	.
run3	9	22784941	9:22784941:T:TAACA	T	TAACA	N	TAACA	T	T	4242.74	15230.9	0.127136	0.128381	0.126793	0.907279	N	ADD	76586	1.01696	0.0197686	0.978315	1.05714	0.850951	0.394796	.
run3	9	22785027	9:22785027:A:G	A	G	N	G	A	A	1776.57	6143.37	0.0517062	0.0537572	0.0511419	0.909815	N	ADD	76586	1.0571	0.0293928	0.997927	1.11979	1.88935	0.0588447	.
run3	9	22785129	9:22785129:A:ATTCT	A	ATTCT	N	A	ATTCT	ATTCT	11577.8	41941.2	0.349404	0.350332	0.349149	0.817863	N	ADD	76586	1.00331	0.0145807	0.975046	1.0324	0.226792	0.820586	.
run3	9	22785954	9:22785954:A:G	A	G	N	G	A	A	2761.89	10096.9	0.0839497	0.0835719	0.0840537	0.871896	N	ADD	76586	0.983864	0.0243286	0.938052	1.03191	-0.668645	0.503722	.
run3	9	22786121	9:22786121:T:C	T	C	N	C	T	T	4998.92	17994.2	0.150113	0.151262	0.149797	0.868038	N	ADD	76586	1.01267	0.0188609	0.975916	1.0508	0.667416	0.504506	.
run3	9	22786170	9:22786170:T:C	T	C	N	C	T	T	2596.13	9448	0.0786314	0.0785563	0.0786521	0.940316	N	ADD	76586	1.00193	0.0241203	0.955668	1.05044	0.0800376	0.936207	.
run3	9	22786315	9:22786315:T:G	T	G	N	G	T	T	4073.54	14665.3	0.122339	0.123261	0.122085	0.811292	N	ADD	76586	1.01639	0.0212547	0.974923	1.05963	0.765068	0.444231	.
run3	9	22786370	9:22786370:CTCAATTTCAGAACTTGTTAT:C	CTCAATTTCAGAACTTGTTAT	C	N	CTCAATTTCAGAACTTGTTAT	C	C	9301.94	33596.5	0.280067	0.281468	0.279681	0.845806	N	ADD	76586	1.00753	0.0152114	0.97793	1.03802	0.492847	0.62212	.
run3	9	22786580	9:22786580:A:G	A	G	N	G	A	A	3886.44	13874.3	0.115953	0.1176	0.1155	0.92589	N	ADD	76586	1.02113	0.0203291	0.981248	1.06264	1.02876	0.303591	.
run3	9	22786761	9:22786761:A:C	A	C	N	C	A	A	2805.49	10269.9	0.0853642	0.0848914	0.0854942	0.86146	N	ADD	76586	0.982212	0.0242989	0.936531	1.03012	-0.738622	0.460136	.
run3	9	22787143	9:22787143:A:C	A	C	N	C	A	A	1880.59	6908.45	0.0573802	0.0569048	0.057511	0.981012	N	ADD	76586	0.991343	0.0273949	0.939518	1.04603	-0.317399	0.750941	.
run3	9	22787477	9:22787477:T:G	T	G	N	G	T	T	2406.43	8804.41	0.0731912	0.0728162	0.0732943	0.852379	N	ADD	76586	0.98225	0.026211	0.933064	1.03403	-0.683264	0.49444	.
run3	9	22787535	9:22787535:G:A	G	A	N	A	G	G	1877.45	6896.07	0.0572789	0.0568099	0.0574079	0.980253	N	ADD	76586	0.991194	0.0274263	0.939319	1.04593	-0.322519	0.74706	.
run3	9	22787684	9:22787684:C:T	C	T	N	T	C	C	8187.97	29961.8	0.249065	0.24776	0.249424	0.929913	N	ADD	76586	0.990637	0.0150958	0.961756	1.02039	-0.623137	0.533195	.
run3	9	22787708	9:22787708:A:G	A	G	N	G	A	A	3540.35	13082.6	0.108525	0.107127	0.108909	0.954254	N	ADD	76586	0.983346	0.0207982	0.944067	1.02426	-0.807477	0.419392	.
run3	9	22787732	9:22787732:C:T	C	T	N	T	C	C	14611.9	53267.1	0.443155	0.44214	0.443434	0.900601	N	ADD	76586	0.998055	0.0133451	0.972289	1.0245	-0.145854	0.884037	.
run3	9	22787771	9:22787771:T:C	T	C	N	C	T	T	3076.86	11331.3	0.0940655	0.0931029	0.0943304	0.86671	N	ADD	76586	0.97446	0.0232198	0.931107	1.01983	-1.1142	0.265192	.
run3	9	22787974	9:22787974:G:A	G	A	N	G	A	A	7639.47	27668.7	0.230513	0.231163	0.230334	0.855103	N	ADD	76586	1.00314	0.0161335	0.971914	1.03537	0.194193	0.846025	.
run3	9	22788125	9:22788125:G:A	G	A	N	A	G	G	8780.68	32052.6	0.266584	0.265695	0.266829	0.925579	N	ADD	76586	0.994813	0.014801	0.966368	1.02409	-0.351381	0.725302	.
run3	9	22788370	9:22788370:G:A	G	A	N	G	A	A	7430.41	26970.1	0.224587	0.224837	0.224519	0.881596	N	ADD	76586	1.00007	0.0160447	0.969106	1.03201	0.00408518	0.996741	.
run3	9	22788408	9:22788408:A:G	A	G	N	G	A	A	4998.03	18007.4	0.150193	0.151236	0.149906	0.867827	N	ADD	76586	1.01159	0.0188592	0.97488	1.04968	0.610947	0.541235	.
run3	9	22788911	9:22788911:A:G	A	G	N	G	A	A	3262.56	11583.8	0.0969263	0.0987218	0.0964323	0.906319	N	ADD	76586	1.0259	0.0221997	0.982224	1.07153	1.15204	0.249303	.
run3	9	22789266	9:22789266:A:C	A	C	N	C	A	A	1878.7	6901.37	0.0573216	0.0568477	0.057452	0.980413	N	ADD	76586	0.991326	0.0274153	0.939465	1.04605	-0.31778	0.750652	.
run3	9	22789755	9:22789755:G:A	G	A	N	A	G	G	2198.07	8115.56	0.0673337	0.0665115	0.0675599	0.957731	N	ADD	76586	0.986405	0.0257658	0.937828	1.0375	-0.531256	0.595241	.
run3	9	22789819	9:22789819:TAAAA:T	TAAAA	T	N	T	TAAAA	TAAAA	14388.8	52483.4	0.436583	0.435392	0.436911	0.892282	N	ADD	76586	0.995194	0.0134212	0.969357	1.02172	-0.358962	0.719624	.
run3	9	22789945	9:22789945:C:T	C	T	N	T	C	C	8206.42	30029.9	0.24963	0.248318	0.249991	0.926547	N	ADD	76586	0.990467	0.0151118	0.961561	1.02024	-0.633857	0.526174	.
run3	9	22790037	9:22790037:A:AAC	A	AAC	N	AAC	A	A	3069.11	11264.1	0.0935761	0.0928682	0.0937709	0.840428	N	ADD	76586	0.978248	0.0236179	0.933997	1.0246	-0.931161	0.35177	.
run3	9	22790288	9:22790288:G:A	G	A	N	A	G	G	14163.7	51690.9	0.429939	0.428581	0.430313	0.907485	N	ADD	76586	0.994997	0.0133375	0.969324	1.02135	-0.376016	0.706905	.
run3	9	22790485	9:22790485:C:T	C	T	N	T	C	C	14528.8	53025.5	0.441036	0.439628	0.441423	0.906496	N	ADD	76586	0.994683	0.013306	0.969078	1.02097	-0.400645	0.688682	.
run3	9	22790831	9:22790831:G:C	G	C	N	C	G	G	4955.5	18474.9	0.152968	0.149948	0.153799	0.963874	N	ADD	76586	0.971577	0.0179158	0.938053	1.0063	-1.60943	0.107522	.
run3	9	22790893	9:22790893:G:A	G	A	N	A	G	G	14582.7	53191.8	0.442474	0.441259	0.442808	0.903034	N	ADD	76586	0.995383	0.0133246	0.969725	1.02172	-0.347278	0.728382	.
run3	9	22791106	9:22791106:G:T	G	T	N	T	G	G	4785.43	17808.9	0.147509	0.144802	0.148254	0.969917	N	ADD	76586	0.973943	0.0181201	0.939961	1.00915	-1.45705	0.145102	.
run3	9	22791411	9:22791411:C:T	C	T	N	T	C	C	4777.79	17780.1	0.147272	0.144571	0.148015	0.969969	N	ADD	76586	0.973862	0.0181312	0.939862	1.00909	-1.46077	0.144078	.
run3	9	22791434	9:22791434:C:T	C	T	N	T	C	C	9301.12	34139.8	0.283609	0.281443	0.284205	0.908951	N	ADD	76586	0.988619	0.0146659	0.960606	1.01745	-0.780477	0.43511	.
run3	9	22791520	9:22791520:A:G	A	G	N	G	A	A	11291	40849.9	0.340407	0.341655	0.340064	0.905275	N	ADD	76586	1.00984	0.0139408	0.982618	1.03781	0.702164	0.482577	.
run3	9	22791576	9:22791576:C:G	C	G	N	G	C	C	11263.5	40736	0.339485	0.340823	0.339116	0.908473	N	ADD	76586	1.01063	0.0139236	0.983419	1.03859	0.75913	0.447775	.
run3	9	22791884	9:22791884:A:G	A	G	N	G	A	A	5569.07	20035.2	0.16716	0.168515	0.166788	0.87056	N	ADD	76586	1.0154	0.0180203	0.980161	1.0519	0.847973	0.396453	.
run3	9	22792513	9:22792513:C:G	C	G	N	C	G	G	9420.78	34235.2	0.285013	0.285063	0.284999	0.890533	N	ADD	76586	0.999626	0.0147658	0.971111	1.02898	-0.0253336	0.979789	.
run3	9	22793032	9:22793032:GA:G	GA	G	N	G	GA	GA	4987.97	18530.1	0.153541	0.150931	0.154258	0.941959	N	ADD	76586	0.974336	0.0180849	0.940405	1.00949	-1.4376	0.150547	.
run3	9	22793164	9:22793164:C:G	C	G	N	G	C	C	2958.45	10678.4	0.0890297	0.0895199	0.0888949	0.850751	N	ADD	76586	1.01302	0.0238801	0.966695	1.06156	0.541548	0.58813	.
run3	9	22793225	9:22793225:A:G	A	G	N	G	A	A	11337.6	41009.5	0.341754	0.343065	0.341393	0.908109	N	ADD	76586	1.0102	0.0139057	0.98304	1.03811	0.729839	0.465489	.
run3	9	22793286	9:22793286:A:T	A	T	N	A	T	T	7621.3	27651.9	0.230285	0.230613	0.230195	0.871301	N	ADD	76586	0.999915	0.0159921	0.96906	1.03175	-0.00529367	0.995776	.
run3	9	22793583	9:22793583:T:TA	T	TA	N	TA	T	T	11059.1	40104.6	0.334028	0.334637	0.33386	0.895888	N	ADD	76586	1.00568	0.0140845	0.9783	1.03383	0.402288	0.687472	.
run3	9	22793907	9:22793907:T:G	T	G	N	G	T	T	9400.46	34171.6	0.284465	0.284449	0.284469	0.912277	N	ADD	76586	0.999741	0.0145954	0.971547	1.02875	-0.0177359	0.98585	.
run3	9	22794227	9:22794227:T:C	T	C	N	C	T	T	1883.95	6916.49	0.0574546	0.0570065	0.0575779	0.980896	N	ADD	76586	0.99194	0.027375	0.940121	1.04661	-0.295638	0.767506	.
run3	9	22794661	9:22794661:A:G	A	G	N	G	A	A	2108.05	7703.81	0.0640578	0.0637875	0.0641322	0.954357	N	ADD	76586	0.996565	0.0263414	0.94642	1.04937	-0.130628	0.89607	.
run3	9	22794882	9:22794882:G:C	G	C	N	G	C	C	8250.42	29751.5	0.2481	0.24965	0.247673	0.883454	N	ADD	76586	1.00984	0.0154685	0.979686	1.04093	0.633185	0.526613	.
run3	9	22795147	9:22795147:C:A	C	A	N	A	C	C	1844.41	6730.01	0.055979	0.0558099	0.0560255	0.976154	N	ADD	76586	0.997938	0.0277347	0.945139	1.05369	-0.0744343	0.940665	.
run3	9	22795219	9:22795219:T:C	T	C	N	C	T	T	9005.48	32805.1	0.272965	0.272497	0.273093	0.920439	N	ADD	76586	0.997919	0.0147237	0.969532	1.02714	-0.141518	0.88746	.
run3	9	22795429	9:22795429:A:T	A	T	N	T	A	A	3259.83	11571.8	0.0968296	0.0986393	0.0963317	0.90639	N	ADD	76586	1.02616	0.0222086	0.982447	1.07181	1.16257	0.245005	.
run3	9	22795727	9:22795727:A:G	A	G	N	G	A	A	4964.75	18610.1	0.153911	0.150228	0.154924	0.965298	N	ADD	76586	0.96425	0.0178788	0.931046	0.998638	-2.0362	0.0417303	.
run3	9	22795770	9:22795770:A:AT	A	AT	N	AT	A	A	11406.5	41171.4	0.343261	0.34515	0.342741	0.829122	N	ADD	76586	1.01139	0.0145381	0.982975	1.04062	0.7788	0.436097	.
run3	9	22796214	9:22796214:CT:CTT	C	CT	N	CT	C	C	9578.94	34536.5	0.288012	0.289849	0.287507	0.802539	N	ADD	76586	1.0149	0.0154779	0.984572	1.04616	0.955426	0.339362	.
run3	9	22796214	9:22796214:CT:C	CT	C	N	C	CT	CT	7050.79	25502.7	0.212529	0.21335	0.212303	0.779556	N	ADD	76586	1.0115	0.0173927	0.977596	1.04657	0.657174	0.511069	.
run3	9	22796540	9:22796540:T:C	T	C	N	T	C	C	3498.83	12563.9	0.104867	0.105871	0.104591	0.704376	N	ADD	76586	1.01572	0.024376	0.968334	1.06543	0.639901	0.522237	.
run3	9	22796730	9:22796730:C:T	C	T	N	C	T	T	13710.8	49722.6	0.414132	0.414877	0.413928	0.888729	N	ADD	76586	1.00515	0.0135385	0.978832	1.03218	0.379638	0.704214	.
run3	9	22797068	9:22797068:G:GTA	G	GTA	N	GTA	G	G	8956.09	32509.9	0.270715	0.271003	0.270636	0.879442	N	ADD	76586	1.00153	0.0150917	0.972343	1.0316	0.101557	0.919108	.
run3	9	22797732	9:22797732:C:A	C	A	N	A	C	C	3348.42	12047.4	0.100513	0.10132	0.100291	0.858207	N	ADD	76586	1.01706	0.0225096	0.973167	1.06294	0.751602	0.452291	.
run3	9	22797836	9:22797836:A:C	A	C	N	C	A	A	6987.4	25807.6	0.214105	0.211432	0.214841	0.991347	N	ADD	76586	0.979707	0.0154634	0.95046	1.00985	-1.32582	0.184899	.
run3	9	22798003	9:22798003:A:G	A	G	N	G	A	A	5014.08	18780.8	0.155347	0.151721	0.156345	0.964681	N	ADD	76586	0.964717	0.0178134	0.931616	0.998993	-2.01651	0.0437466	.
run3	9	22798106	9:22798106:T:C	T	C	N	C	T	T	4986.11	18654.6	0.154341	0.150875	0.155295	0.966561	N	ADD	76586	0.966358	0.0178397	0.933153	1.00074	-1.91826	0.0550779	.
run3	9	22798534	9:22798534:T:G	T	G	N	G	T	T	1891.9	6856.12	0.0571124	0.0572469	0.0570753	0.83874	N	ADD	76586	1.01379	0.0295593	0.956729	1.07426	0.463491	0.643012	.
run3	9	22798858	9:22798858:C:T	C	T	N	C	T	T	7208	26237.1	0.21835	0.218107	0.218417	0.891547	N	ADD	76586	0.99519	0.0161247	0.96423	1.02714	-0.299027	0.76492	.
run3	9	22798908	9:22798908:G:T	G	T	N	T	G	G	4893.3	18290.9	0.151361	0.148066	0.152267	0.971134	N	ADD	76586	0.968146	0.0179355	0.934704	1.00278	-1.80491	0.0710892	.
run3	9	22798978	9:22798978:G:C	G	C	N	C	G	G	2319.38	8281.35	0.069208	0.0701822	0.06894	0.907183	N	ADD	76586	1.01425	0.0258732	0.964096	1.06701	0.546743	0.584555	.
run3	9	22799090	9:22799090:C:T	C	T	N	C	T	T	7097.49	25861.6	0.215177	0.214763	0.21529	0.890264	N	ADD	76586	0.994261	0.0162281	0.963134	1.02639	-0.354682	0.722828	.
run3	9	22799213	9:22799213:G:A	G	A	N	G	A	A	15278.4	55476.4	0.461931	0.462309	0.461826	0.909247	N	ADD	76586	1.00168	0.0132217	0.976053	1.02797	0.126712	0.899168	.
run3	9	22799379	9:22799379:C:G	C	G	N	C	G	G	6923.45	25160.4	0.209463	0.209497	0.209454	0.886721	N	ADD	76586	0.99871	0.0164103	0.967099	1.03135	-0.0786319	0.937325	.
run3	9	22799416	9:22799416:G:A	G	A	N	G	A	A	6658.5	24243.9	0.20175	0.20148	0.201824	0.994329	N	ADD	76586	0.99597	0.0157198	0.965752	1.02713	-0.256888	0.797265	.
run3	9	22799690	9:22799690:C:T	C	T	N	T	C	C	2859.36	10184.2	0.0851566	0.0865214	0.0847811	0.902222	N	ADD	76586	1.01922	0.0235951	0.973155	1.06746	0.80669	0.419845	.
run3	9	22800927	9:22800927:C:G	C	G	N	C	G	G	6994.69	25457.6	0.211868	0.211652	0.211928	0.878212	N	ADD	76586	0.997034	0.0164284	0.965441	1.02966	-0.180838	0.856494	.
run3	9	22800940	9:22800940:T:C	T	C	N	C	T	T	2854.5	10359	0.0862655	0.0863745	0.0862355	0.924257	N	ADD	76586	1.003	0.0233072	0.958212	1.04988	0.128493	0.897759	.
run3	9	22801184	9:22801184:A:G	A	G	N	G	A	A	2079.35	7681.36	0.0637238	0.062919	0.0639452	0.992603	N	ADD	76586	0.985613	0.0259605	0.936718	1.03706	-0.558223	0.576692	.
run3	9	22801249	9:22801249:A:T	A	T	N	A	T	T	4077.92	14794.5	0.123211	0.123394	0.12316	0.727814	N	ADD	76586	1.00182	0.0224146	0.958758	1.04681	0.080986	0.935453	.
run3	9	22801362	9:22801362:C:G	C	G	N	G	C	C	3431.36	12202	0.102064	0.10383	0.101579	0.896679	N	ADD	76586	1.02271	0.0218229	0.979892	1.06741	1.02916	0.303403	.
run3	9	22801570	9:22801570:A:G	A	G	N	G	A	A	5540.16	19989.5	0.166673	0.16764	0.166407	0.870613	N	ADD	76586	1.0111	0.0180571	0.975944	1.04753	0.611467	0.54089	.
run3	9	22802375	9:22802375:C:A	C	A	N	C	A	A	15273.4	55557.9	0.46243	0.462158	0.462505	0.907931	N	ADD	76586	0.998424	0.0132321	0.972863	1.02466	-0.119194	0.905122	.
run3	9	22802946	9:22802946:G:A	G	A	N	G	A	A	7336.15	26775.1	0.222699	0.221985	0.222896	0.892315	N	ADD	76586	0.992879	0.0160194	0.962189	1.02455	-0.446137	0.655498	.
run3	9	22804478	9:22804478:A:G	A	G	N	G	A	A	5135.39	19222.8	0.159025	0.155392	0.160024	0.960149	N	ADD	76586	0.964731	0.0176835	0.931867	0.998754	-2.03049	0.0423063	.
run3	9	22804686	9:22804686:T:C	T	C	N	C	T	T	5385.91	19768.1	0.16422	0.162972	0.164564	0.743524	N	ADD	76586	0.986589	0.019735	0.949156	1.0255	-0.684165	0.493871	.
run3	9	22805545	9:22805545:T:C	T	C	N	C	T	T	3701.14	13118	0.109805	0.111993	0.109203	0.889333	N	ADD	76586	1.02787	0.0212056	0.986027	1.07149	1.29638	0.194844	.
run3	9	22805644	9:22805644:C:T	C	T	N	T	C	C	7693.48	27997	0.233009	0.232797	0.233068	0.931234	N	ADD	76586	1.00133	0.0154196	0.971521	1.03205	0.0862362	0.931279	.
run3	9	22806161	9:22806161:A:G	A	G	N	G	A	A	3275.99	11653.1	0.097466	0.0991282	0.0970087	0.90628	N	ADD	76586	1.02315	0.022157	0.979667	1.06856	1.03282	0.301688	.
run3	9	22806234	9:22806234:T:C	T	C	N	C	T	T	7850.13	29220.1	0.242017	0.237537	0.243249	0.91568	N	ADD	76586	0.965555	0.0154286	0.936794	0.995199	-2.27191	0.0230919	.
run3	9	22806356	9:22806356:A:G	A	G	N	G	A	A	1858.36	6601.91	0.0552338	0.0562322	0.0549592	0.920475	N	ADD	76586	1.02389	0.0285233	0.968219	1.08276	0.827674	0.407855	.
run3	9	22806408	9:22806408:T:G	T	G	N	G	T	T	3466.14	12324.6	0.103091	0.104882	0.102599	0.892942	N	ADD	76586	1.02282	0.021771	0.980089	1.0674	1.03619	0.300114	.
run3	9	22807115	9:22807115:T:G	T	G	N	T	G	G	7049.74	25669	0.213608	0.213318	0.213687	0.878432	N	ADD	76586	0.997015	0.0163823	0.965511	1.02955	-0.182465	0.855218	.
run3	9	22807218	9:22807218:T:C	T	C	N	C	T	T	9322.02	33859.7	0.281917	0.282075	0.281873	0.911444	N	ADD	76586	1.00141	0.0146382	0.973083	1.03055	0.0959729	0.923542	.
run3	9	22807686	9:22807686:G:C	G	C	N	C	G	G	1855.89	6799.49	0.0565076	0.0561573	0.0566039	0.953769	N	ADD	76586	0.992954	0.0279642	0.939996	1.0489	-0.252847	0.800386	.
run3	9	22808275	9:22808275:G:GTATA	G	GTATA	N	GTATA	G	G	2947.39	10742.7	0.0893772	0.0891851	0.08943	0.723924	N	ADD	76586	0.995113	0.025939	0.945787	1.04701	-0.188852	0.850208	.
run3	9	22808308	9:22808308:TAC:T	TAC	T	N	T	TAC	TAC	2244.45	8047.6	0.0671928	0.067915	0.0669941	0.893689	N	ADD	76586	1.01071	0.0264607	0.959629	1.06451	0.402608	0.687237	.
run3	9	22808488	9:22808488:GA:G	GA	G	N	G	GA	GA	7634.63	27753	0.231032	0.231017	0.231036	0.949976	N	ADD	76586	1.00211	0.0153055	0.972494	1.03263	0.137659	0.89051	.
run3	9	22809301	9:22809301:A:T	A	T	N	T	A	A	4848.97	18093.9	0.149785	0.146725	0.150627	0.973206	N	ADD	76586	0.968702	0.0179855	0.935149	1.00346	-1.768	0.0770607	.
run3	9	22809450	9:22809450:A:T	A	T	N	T	A	A	7874.62	28642.4	0.238406	0.238278	0.238441	0.928843	N	ADD	76586	1.00114	0.0153137	0.971537	1.03164	0.0743309	0.940747	.
run3	9	22809463	9:22809463:C:A	C	A	N	A	C	C	7863.62	28600.6	0.23806	0.237946	0.238092	0.928158	N	ADD	76586	1.0013	0.0153269	0.971665	1.03183	0.0845757	0.932599	.
run3	9	22809744	9:22809744:T:A	T	A	N	A	T	T	6067.1	21968.1	0.183031	0.183585	0.182879	0.923022	N	ADD	76586	1.01067	0.0169269	0.977686	1.04476	0.626747	0.530825	.
run3	9	22809830	9:22809830:A:C	A	C	N	C	A	A	2008.69	7392.7	0.061378	0.0607809	0.0615422	0.95509	N	ADD	76586	0.988617	0.0269068	0.937832	1.04215	-0.425485	0.670483	.
run3	9	22809847	9:22809847:G:A	G	A	N	G	A	A	7646.35	27806.2	0.231456	0.231371	0.231479	0.857212	N	ADD	76586	0.997356	0.0161088	0.966359	1.02935	-0.164351	0.869454	.
run3	9	22810008	9:22810008:T:TA	T	TA	N	TA	T	T	5890.37	21354.2	0.177869	0.178237	0.177768	0.896539	N	ADD	76586	1.00847	0.01737	0.974713	1.04339	0.485476	0.627339	.
run3	9	22811192	9:22811192:T:TTTATTTTCAGCATGAAA	T	TTTATTTTCAGCATGAAA	N	T	TTTATTTTCAGCATGAAA	TTTATTTTCAGCATGAAA	7297.18	26572.8	0.221124	0.220806	0.221211	0.825605	N	ADD	76586	0.996656	0.016688	0.964585	1.02979	-0.200695	0.840937	.
run3	9	22811336	9:22811336:A:G	A	G	N	G	A	A	9358.43	34012.2	0.28315	0.283177	0.283143	0.909512	N	ADD	76586	1.00053	0.0146356	0.972236	1.02964	0.0360734	0.971224	.
run3	9	22811585	9:22811585:T:C	T	C	N	C	T	T	6387.03	23154.4	0.192864	0.193265	0.192754	0.928783	N	ADD	76586	1.00819	0.0165406	0.976033	1.04141	0.493332	0.621778	.
run3	9	22811641	9:22811641:GGCC:G	GGCC	G	N	G	GGCC	GGCC	4717.58	17555.8	0.145414	0.142749	0.146147	0.975068	N	ADD	76586	0.972149	0.0181787	0.938122	1.00741	-1.5538	0.120232	.
run3	9	22812068	9:22812068:T:C	T	C	N	C	T	T	4836.92	18053.8	0.149444	0.146361	0.150293	0.97186	N	ADD	76586	0.968962	0.0180155	0.935345	1.00379	-1.75017	0.0800886	.
run3	9	22812075	9:22812075:G:A	G	A	N	G	A	A	8908.65	32122.5	0.267876	0.269567	0.267411	0.865368	N	ADD	76586	1.01098	0.0152484	0.981212	1.04165	0.71612	0.473917	.
run3	9	22812201	9:22812201:A:G	A	G	N	G	A	A	3061.21	11205.8	0.0931438	0.0926293	0.0932853	0.848144	N	ADD	76586	0.982995	0.0235358	0.93868	1.0294	-0.728745	0.466158	.
run3	9	22812363	9:22812363:C:G	C	G	N	G	C	C	2174.05	8049.71	0.0667469	0.0657846	0.0670117	0.817904	N	ADD	76586	0.9869	0.0280867	0.934041	1.04275	-0.469488	0.638721	.
run3	9	22813125	9:22813125:C:G	C	G	N	C	G	G	13500.2	49260	0.409737	0.408503	0.410076	0.873545	N	ADD	76586	0.99143	0.0136861	0.965189	1.01838	-0.628882	0.529427	.
run3	9	22813156	9:22813156:A:G	A	G	N	A	G	G	2183.3	7999.94	0.0664824	0.0660645	0.0665974	0.464788	N	ADD	76586	0.974779	0.0371958	0.906244	1.0485	-0.686748	0.492241	.
run3	9	22813239	9:22813239:G:C	G	C	N	C	G	G	5629.03	20436.4	0.170171	0.170329	0.170127	0.896026	N	ADD	76586	1.00612	0.0176866	0.971839	1.04161	0.344889	0.730178	.
run3	9	22813307	9:22813307:A:C	A	C	N	C	A	A	9174.62	33402.6	0.27797	0.277615	0.278068	0.924149	N	ADD	76586	0.998599	0.0146058	0.970418	1.0276	-0.0959759	0.92354	.
run3	9	22813717	9:22813717:C:T	C	T	N	T	C	C	5894.63	21372.9	0.178019	0.178366	0.177923	0.922056	N	ADD	76586	1.00826	0.0171246	0.974979	1.04267	0.480268	0.631037	.
run3	9	22813828	9:22813828:T:TA	T	TA	N	TA	T	T	11154.2	40293.5	0.335882	0.337516	0.335433	0.880816	N	ADD	76586	1.01053	0.0141972	0.982797	1.03904	0.73767	0.460715	.
run3	9	22813898	9:22813898:T:C	T	C	N	C	T	T	5614.81	20292.7	0.16914	0.169899	0.168931	0.852179	N	ADD	76586	1.00962	0.018145	0.974341	1.04617	0.527417	0.597904	.
run3	9	22814437	9:22814437:C:T	C	T	N	T	C	C	4559.98	16992.6	0.140708	0.13798	0.141459	0.995539	N	ADD	76586	0.970709	0.0182475	0.936605	1.00605	-1.62921	0.10327	.
run3	9	22814843	9:22814843:C:G	C	G	N	G	C	C	9140.74	32762.7	0.273571	0.27659	0.272741	0.894894	N	ADD	76586	1.02045	0.0148957	0.99109	1.05068	1.35909	0.174117	.
run3	9	22815582	9:22815582:A:G	A	G	N	G	A	A	7898.6	28714	0.23903	0.239004	0.239037	0.989057	N	ADD	76586	1.00208	0.0148249	0.973386	1.03163	0.14039	0.888352	.
run3	9	22815594	9:22815594:AG:A	AG	A	N	A	AG	AG	10495.2	38188.1	0.317834	0.317574	0.317906	0.647586	N	ADD	76586	0.999755	0.0167897	0.967391	1.0332	-0.0146181	0.988337	.
run3	9	22815595	9:22815595:G:A	G	A	N	A	G	G	14813.7	53738.4	0.447549	0.448248	0.447357	0.873246	N	ADD	76586	1.00681	0.0135228	0.980479	1.03385	0.502118	0.615585	.
run3	9	22816071	9:22816071:A:T	A	T	N	T	A	A	2974.43	10927.3	0.0907592	0.0900034	0.0909671	0.867506	N	ADD	76586	0.987173	0.0235827	0.942583	1.03387	-0.547454	0.584067	.
run3	9	22816076	9:22816076:TA:T	TA	T	N	T	TA	TA	6031.85	21884.9	0.182257	0.182518	0.182186	0.893415	N	ADD	76586	1.00788	0.0172399	0.974392	1.04252	0.455227	0.648946	.
run3	9	22816077	9:22816077:A:T	A	T	N	T	A	A	4959.15	18246.4	0.1515	0.150059	0.151896	0.759141	N	ADD	76586	0.979424	0.0201894	0.941425	1.01896	-1.02976	0.303122	.
run3	9	22816688	9:22816688:T:C	T	C	N	C	T	T	1962.04	6908.51	0.0579123	0.0593695	0.0575115	0.854018	N	ADD	76586	1.03853	0.0288877	0.981364	1.09903	1.30874	0.190622	.
run3	9	22817647	9:22817647:GA:G	GA	G	N	G	GA	GA	3698.4	13546.2	0.112583	0.11191	0.112769	0.843696	N	ADD	76586	0.996657	0.0217226	0.955115	1.04001	-0.154142	0.877497	.
run3	9	22818289	9:22818289:A:G	A	G	N	A	G	G	14826.8	53942.6	0.448968	0.448643	0.449058	0.839676	N	ADD	76586	0.998546	0.013814	0.971873	1.02595	-0.105353	0.916096	.
run3	9	22818604	9:22818604:A:G	A	G	N	G	A	A	1774.81	6126.15	0.0515823	0.0537041	0.0509986	0.867664	N	ADD	76586	1.05895	0.0301009	0.998285	1.12331	1.90292	0.0570504	.
run3	9	22818964	9:22818964:A:C	A	C	N	C	A	A	5813.69	21069.1	0.175507	0.175916	0.175394	0.892222	N	ADD	76586	1.00476	0.0174991	0.970881	1.03982	0.271217	0.786224	.
run3	9	22819064	9:22819064:G:T	G	T	N	G	T	T	5483.81	20156.5	0.167396	0.165935	0.167798	0.752122	N	ADD	76586	0.973381	0.0195093	0.936864	1.01132	-1.3829	0.166694	.
run3	9	22819407	9:22819407:T:C	T	C	N	T	C	C	13086.2	47823.7	0.397657	0.395975	0.398119	0.828065	N	ADD	76586	0.988618	0.0141247	0.961624	1.01637	-0.810475	0.417667	.
run3	9	22819576	9:22819576:G:C	G	C	N	G	C	C	6394.13	23547.5	0.195477	0.19348	0.196027	0.748392	N	ADD	76586	0.9723	0.018421	0.937822	1.00805	-1.52494	0.127273	.
run3	9	22820884	9:22820884:G:C	G	C	N	C	G	G	4006.32	14703.1	0.122146	0.121227	0.122399	0.849515	N	ADD	76586	0.993281	0.0209157	0.953386	1.03485	-0.322307	0.74722	.
run3	9	22821405	9:22821405:C:A	C	A	N	A	C	C	6463.81	23628.9	0.196464	0.195589	0.196704	0.876701	N	ADD	76586	0.989655	0.0169178	0.957378	1.02302	-0.614671	0.538772	.
run3	9	22821790	9:22821790:G:A	G	A	N	A	G	G	3910.72	14274.3	0.118723	0.118335	0.11883	0.85484	N	ADD	76586	0.998824	0.0210687	0.958419	1.04093	-0.0558507	0.955461	.
run3	9	22821906	9:22821906:G:A	G	A	N	G	A	A	9234.45	33618.7	0.279772	0.279425	0.279867	0.797508	N	ADD	76586	1.00397	0.0157084	0.973529	1.03536	0.252098	0.800965	.
run3	9	22821991	9:22821991:C:T	C	T	N	T	C	C	5001.85	18160.6	0.151218	0.151351	0.151182	0.817651	N	ADD	76586	1.00021	0.0194186	0.96286	1.03901	0.0109385	0.991273	.
run3	9	22821993	9:22821993:C:T	C	T	N	C	T	T	11306.9	41141.3	0.342414	0.342136	0.34249	0.74961	N	ADD	76586	1.00286	0.0153302	0.973179	1.03345	0.186488	0.852062	.
run3	9	22822423	9:22822423:C:T	C	T	N	C	T	T	11328.9	41014.1	0.341726	0.3428	0.341431	0.803762	N	ADD	76586	1.01327	0.0147866	0.984326	1.04307	0.891523	0.372649	.
run3	9	22822673	9:22822673:T:G	T	G	N	G	T	T	7599.47	27691.1	0.230399	0.229953	0.230521	0.833658	N	ADD	76586	0.989439	0.0163682	0.958201	1.0217	-0.648632	0.516576	.
run3	9	22822698	9:22822698:G:A	G	A	N	A	G	G	6313.01	23111.9	0.192103	0.191025	0.1924	0.874859	N	ADD	76586	0.986553	0.01708	0.954073	1.02014	-0.792656	0.427978	.
run3	9	22823321	9:22823321:T:A	T	A	N	A	T	T	2010.42	7555.24	0.0624504	0.0608332	0.0628953	0.895311	N	ADD	76586	0.958676	0.0277172	0.907986	1.0122	-1.52258	0.127864	.
run3	9	22823496	9:22823496:T:TC	T	TC	N	T	TC	TC	10074.6	36393	0.303369	0.304848	0.302962	0.769422	N	ADD	76586	1.01798	0.0155893	0.987343	1.04956	1.1429	0.25308	.
run3	9	22823910	9:22823910:T:TTTATG	T	TTTATG	N	TTTATG	T	T	2959.87	10984.7	0.0910386	0.0895626	0.0914446	0.773178	N	ADD	76586	0.95779	0.0250109	0.911971	1.00591	-1.72432	0.0846498	.
run3	9	22823987	9:22823987:C:T	C	T	N	T	C	C	1907.62	7091.45	0.0587514	0.0577227	0.0590344	0.899771	N	ADD	76586	0.972419	0.0283657	0.919832	1.02801	-0.985996	0.324135	.
run3	9	22824131	9:22824131:GACTT:G	GACTT	G	N	G	GACTT	GACTT	16050	58578.4	0.487219	0.485657	0.487649	0.790035	N	ADD	76586	0.982474	0.0141746	0.955555	1.01015	-1.24741	0.212247	.
run3	9	22824143	9:22824143:T:A	T	A	N	A	T	T	5596.23	20370.9	0.169529	0.169336	0.169582	0.841736	N	ADD	76586	1.00283	0.0183016	0.967493	1.03945	0.154262	0.877403	.
run3	9	22824144	9:22824144:A:T	A	T	N	T	A	A	5397.21	19612.7	0.16328	0.163314	0.16327	0.821854	N	ADD	76586	1.00541	0.0188012	0.969032	1.04315	0.286798	0.774267	.
run3	9	22824851	9:22824851:A:AAATC	A	AAATC	N	AAATC	A	A	2929.03	10824.8	0.0897931	0.0886295	0.0901132	0.774048	N	ADD	76586	0.963102	0.025118	0.916837	1.0117	-1.49677	0.134453	.
run3	9	22825362	9:22825362:C:T	C	T	N	T	C	C	7983.63	29118.5	0.242225	0.241577	0.242404	0.856768	N	ADD	76586	0.992094	0.0158651	0.96172	1.02343	-0.50028	0.616878	.
run3	9	22825418	9:22825418:CAT:C	CAT	C	N	C	CAT	CAT	2291.68	8480.45	0.0703271	0.0693441	0.0705975	0.886531	N	ADD	76586	0.965896	0.0262474	0.917463	1.01689	-1.32202	0.186162	.
run3	9	22826533	9:22826533:CGTGTGTGTGTGTGTGT:C	CGTGTGTGTGTGTGTGT	C	N	CGTGTGTGTGTGTGTGT	C	C	11840.5	43024.1	0.35819	0.358283	0.358164	0.727479	N	ADD	76586	1.00901	0.0153872	0.979033	1.0399	0.582819	0.560015	.
run3	9	22826561	9:22826561:T:C	T	C	N	C	T	T	12249.7	44762.9	0.372213	0.370663	0.372639	0.800784	N	ADD	76586	0.985902	0.0145429	0.958197	1.01441	-0.976283	0.328924	.
run3	9	22827967	9:22827967:T:C	T	C	N	C	T	T	2338.86	8405.61	0.0701464	0.0707717	0.0699744	0.873003	N	ADD	76586	1.00996	0.0262621	0.959294	1.06331	0.37754	0.705772	.
run3	9	22828124	9:22828124:T:TAA	T	TAA	N	TAA	T	T	4937.26	17984.6	0.149648	0.149397	0.149717	0.813916	N	ADD	76586	0.989743	0.0195552	0.952527	1.02841	-0.527217	0.598043	.
run3	9	22828126	9:22828126:T:A	T	A	N	A	T	T	5107.02	18628.3	0.154959	0.154533	0.155076	0.822734	N	ADD	76586	0.986579	0.0191783	0.950183	1.02437	-0.704549	0.481091	.
run3	9	22828128	9:22828128:T:A	T	A	N	A	T	T	5107.02	18628.3	0.154959	0.154533	0.155076	0.822734	N	ADD	76586	0.986579	0.0191783	0.950183	1.02437	-0.704549	0.481091	.
run3	9	22828130	9:22828130:A:C	A	C	N	C	A	A	5107.02	18628.3	0.154959	0.154533	0.155076	0.822734	N	ADD	76586	0.986579	0.0191783	0.950183	1.02437	-0.704549	0.481091	.
run3	9	22829231	9:22829231:A:G	A	G	N	G	A	A	9943.29	36329.9	0.3021	0.300874	0.302437	0.817279	N	ADD	76586	0.985496	0.0151759	0.956614	1.01525	-0.962757	0.33567	.
run3	9	22829296	9:22829296:C:A	C	A	N	A	C	C	4317.74	15713	0.130773	0.13065	0.130806	0.833141	N	ADD	76586	0.991796	0.0204403	0.952847	1.03234	-0.403043	0.686917	.
run3	9	22829912	9:22829912:T:C	T	C	N	C	T	T	11704	42665.4	0.354956	0.354151	0.355178	0.844154	N	ADD	76586	0.992016	0.0143113	0.964577	1.02024	-0.560097	0.575413	.
run3	9	22830424	9:22830424:A:G	A	G	N	G	A	A	2014.24	7419.32	0.061588	0.060949	0.0617638	0.887597	N	ADD	76586	0.973114	0.0278557	0.92141	1.02772	-0.978401	0.327876	.
run3	9	22830593	9:22830593:G:T	G	T	N	T	G	G	6300.5	22716.3	0.189439	0.190647	0.189107	0.837318	N	ADD	76586	1.0094	0.0175058	0.97535	1.04463	0.534236	0.593178	.
run3	9	22830813	9:22830813:T:A	T	A	N	A	T	T	2052.44	7527.84	0.0625459	0.0621049	0.0626672	0.888646	N	ADD	76586	0.978364	0.0276085	0.92683	1.03276	-0.792291	0.428191	.
run3	9	22831060	9:22831060:A:G	A	G	N	G	A	A	6656.01	24301.8	0.202111	0.201404	0.202306	0.874284	N	ADD	76586	0.991656	0.0167646	0.959602	1.02478	-0.499813	0.617207	.
run3	9	22831527	9:22831527:G:C	G	C	N	C	G	G	12788.8	46624.3	0.387885	0.386978	0.388134	0.839772	N	ADD	76586	0.994704	0.0140867	0.967616	1.02255	-0.376987	0.706183	.
run3	9	22831910	9:22831910:G:C	G	C	N	C	G	G	4948.21	18024.5	0.14998	0.149728	0.150049	0.857113	N	ADD	76586	0.995263	0.0190442	0.958799	1.03311	-0.24933	0.803105	.
run3	9	22832186	9:22832186:G:C	G	C	N	C	G	G	2298.62	8215.96	0.0686456	0.0695539	0.0683956	0.881196	N	ADD	76586	1.01678	0.0263627	0.96558	1.0707	0.631323	0.527829	.
run3	9	22832596	9:22832596:C:A	C	A	N	A	C	C	6408.97	23364.9	0.194382	0.193929	0.194507	0.877762	N	ADD	76586	0.994042	0.0169664	0.96153	1.02765	-0.352197	0.72469	.
run3	9	22832987	9:22832987:AG:ACAAAAG	A	ACAAAA	N	ACAAAA	A	A	4888.22	17796.8	0.148102	0.147913	0.148154	0.948071	N	ADD	76586	0.98929	0.0181953	0.954631	1.02521	-0.591802	0.553983	.
run3	9	22833016	9:22833016:A:G	A	G	N	G	A	A	5785.8	21009.3	0.174935	0.175073	0.174897	0.846678	N	ADD	76586	1.00393	0.0180012	0.96913	1.03999	0.218049	0.827391	.
run3	9	22833369	9:22833369:C:T	C	T	N	C	T	T	16131.2	58453.4	0.486933	0.488113	0.486609	0.845024	N	ADD	76586	1.01134	0.0136852	0.984577	1.03884	0.824234	0.409807	.
run3	9	22833536	9:22833536:C:T	C	T	N	C	T	T	9051.5	33036.8	0.274778	0.273889	0.275023	0.772486	N	ADD	76586	0.997583	0.0160436	0.966703	1.02945	-0.150809	0.880127	.
run3	9	22834082	9:22834082:G:A	G	A	N	A	G	G	6181.61	22282.2	0.185829	0.18705	0.185493	0.841028	N	ADD	76586	1.0098	0.0175936	0.975574	1.04523	0.554375	0.579322	.
run3	9	22834645	9:22834645:A:G	A	G	N	G	A	A	2341.82	8613.21	0.0715211	0.0708612	0.0717026	0.891292	N	ADD	76586	0.974037	0.0259219	0.925786	1.0248	-1.01481	0.310196	.
run3	9	22834703	9:22834703:G:A	G	A	N	G	A	A	11554.9	41917.2	0.349099	0.349641	0.348949	0.800784	N	ADD	76586	1.00873	0.014745	0.979994	1.03831	0.5894	0.555593	.
run3	9	22834741	9:22834741:T:A	T	A	N	A	T	T	2390.26	8845.01	0.0733507	0.072327	0.0736323	0.91629	N	ADD	76586	0.966758	0.025321	0.91995	1.01595	-1.33515	0.181828	.
run3	9	22835008	9:22835008:ATT:A	ATT	A	N	A	ATT	ATT	11998.5	43527.8	0.362509	0.363063	0.362357	0.79593	N	ADD	76586	1.0014	0.0146563	0.973044	1.03058	0.0955042	0.923914	.
run3	9	22835419	9:22835419:G:A	G	A	N	A	G	G	6092.31	22143.8	0.184342	0.184347	0.184341	0.877345	N	ADD	76586	0.997461	0.0173028	0.964201	1.03187	-0.14692	0.883195	.
run3	9	22836549	9:22836549:A:G	A	G	N	A	G	G	12357.6	44519.9	0.371331	0.373929	0.370617	0.817783	N	ADD	76586	1.01815	0.0144066	0.989802	1.04731	1.24843	0.211873	.
run3	9	22836842	9:22836842:G:T	G	T	N	T	G	G	4007.96	14608.5	0.12154	0.121277	0.121612	0.860643	N	ADD	76586	1.00414	0.0207811	0.964063	1.04588	0.198817	0.842406	.
run3	9	22837151	9:22837151:A:G	A	G	N	A	G	G	12332.4	44436.6	0.370622	0.373166	0.369923	0.818241	N	ADD	76586	1.01742	0.0144075	0.989094	1.04656	1.19886	0.230581	.
run3	9	22837962	9:22837962:G:A	G	A	N	A	G	G	2084.58	7684.64	0.0637794	0.0630774	0.0639725	0.859881	N	ADD	76586	0.977651	0.0278764	0.925669	1.03255	-0.810799	0.417481	.
run3	9	22838229	9:22838229:G:A	G	A	N	A	G	G	3088.98	11313.4	0.0940276	0.0934694	0.0941811	0.874302	N	ADD	76586	0.990776	0.0230897	0.946938	1.03664	-0.401336	0.688173	.
run3	9	22839084	9:22839084:T:C	T	C	N	C	T	T	6490.45	23961.2	0.198807	0.196395	0.199471	0.907125	N	ADD	76586	0.979846	0.0166187	0.948444	1.01229	-1.22514	0.220524	.
run3	9	22839400	9:22839400:A:T	A	T	N	T	A	A	15647.8	57202.3	0.47561	0.473488	0.476194	0.889594	N	ADD	76586	0.987312	0.0133819	0.961754	1.01355	-0.954195	0.339985	.
run3	9	22839473	9:22839473:CT:C	CT	C	N	C	CT	CT	2269.3	8135.72	0.0679303	0.0686667	0.0677277	0.856934	N	ADD	76586	1.01428	0.0268925	0.9622	1.06917	0.527107	0.598119	.
run3	9	22840014	9:22840014:A:G	A	G	N	G	A	A	3143.59	11325.1	0.0944601	0.095122	0.094278	0.842634	N	ADD	76586	1.01674	0.0233982	0.971162	1.06445	0.709359	0.478102	.
run3	9	22840175	9:22840175:G:A	G	A	N	A	G	G	3146.96	11328.1	0.0945023	0.0952239	0.0943038	0.844117	N	ADD	76586	1.01776	0.0233679	0.972199	1.06546	0.753416	0.4512	.
run3	9	22840683	9:22840683:A:C	A	C	N	C	A	A	5097.34	18557.1	0.154431	0.15424	0.154483	0.846628	N	ADD	76586	0.991687	0.0189272	0.955573	1.02917	-0.441054	0.659174	.
run3	9	22840831	9:22840831:A:G	A	G	N	G	A	A	1721.02	6272.02	0.0521835	0.0520764	0.0522129	0.926097	N	ADD	76586	0.997478	0.029411	0.941605	1.05667	-0.0858439	0.931591	.
run3	9	22840869	9:22840869:C:T	C	T	N	T	C	C	5621.87	20637.6	0.171438	0.170112	0.171802	0.915508	N	ADD	76586	0.990492	0.0175093	0.957077	1.02507	-0.54564	0.585314	.
run3	9	22841098	9:22841098:C:T	C	T	N	T	C	C	2213.98	8243.24	0.0682711	0.0669929	0.0686228	0.869662	N	ADD	76586	0.967296	0.0269308	0.917563	1.01972	-1.23469	0.216946	.
run3	9	22841425	9:22841425:A:C	A	C	N	C	A	A	15196.4	55313.4	0.460331	0.459829	0.460469	0.84165	N	ADD	76586	0.999433	0.0137876	0.972787	1.02681	-0.0411441	0.967181	.
run3	9	22841518	9:22841518:C:T	C	T	N	T	C	C	14570.2	52910.1	0.440552	0.440879	0.440462	0.844949	N	ADD	76586	1.00468	0.0138132	0.977846	1.03225	0.338085	0.735299	.
run3	9	22842787	9:22842787:G:C	G	C	N	C	G	G	4965	17974	0.14976	0.150236	0.149629	1.00311	N	ADD	76586	1.00005	0.0175767	0.966182	1.0351	0.00263239	0.9979	.
run3	9	22842834	9:22842834:C:CT	C	CT	N	CT	C	C	11632.8	42845.4	0.355667	0.351997	0.356676	0.730855	N	ADD	76586	0.97258	0.015424	0.943619	1.00243	-1.80256	0.0714579	.
run3	9	22843082	9:22843082:C:T	C	T	N	T	C	C	3908.75	14024.8	0.117081	0.118275	0.116753	0.887422	N	ADD	76586	1.01748	0.0207016	0.977026	1.05962	0.83725	0.402452	.
run3	9	22843234	9:22843234:C:G	C	G	N	G	C	C	1830.17	6644.29	0.0553265	0.0553793	0.055312	0.924982	N	ADD	76586	0.999746	0.0285906	0.945264	1.05737	-0.00889814	0.9929	.
run3	9	22843759	9:22843759:T:C	T	C	N	C	T	T	4765.35	17279.6	0.143923	0.144195	0.143848	0.873199	N	ADD	76586	0.999495	0.0191639	0.96265	1.03775	-0.0263601	0.97897	.
run3	9	22843835	9:22843835:A:G	A	G	N	G	A	A	1725.22	6288.7	0.0523198	0.0522035	0.0523518	0.92002	N	ADD	76586	0.997349	0.0294707	0.941373	1.05665	-0.0900565	0.928242	.
run3	9	22844149	9:22844149:A:C	A	C	N	C	A	A	15582.4	57020.6	0.473997	0.471507	0.474681	0.842275	N	ADD	76586	0.982263	0.0137288	0.956185	1.00905	-1.30351	0.192399	.
run3	9	22844281	9:22844281:G:A	G	A	N	A	G	G	2387.95	8510.21	0.0711498	0.0722569	0.0708452	0.888259	N	ADD	76586	1.02241	0.0258174	0.97196	1.07547	0.858346	0.390701	.
run3	9	22844340	9:22844340:G:A	G	A	N	A	G	G	2387.95	8510.21	0.0711498	0.0722569	0.0708452	0.888259	N	ADD	76586	1.02241	0.0258174	0.97196	1.07547	0.858346	0.390701	.
run3	9	22844440	9:22844440:C:G	C	G	N	G	C	C	15009	54874.1	0.456239	0.454157	0.456812	0.86363	N	ADD	76586	0.987162	0.0135939	0.961208	1.01382	-0.950528	0.341844	.
run3	9	22844585	9:22844585:G:A	G	A	N	A	G	G	1722.6	6267.97	0.0521673	0.0521243	0.0521791	0.927145	N	ADD	76586	0.999227	0.0293863	0.943301	1.05847	-0.0263178	0.979004	.
run3	9	22845657	9:22845657:C:T	C	T	N	T	C	C	5293.81	19253.2	0.160258	0.160186	0.160278	0.850906	N	ADD	76586	0.997715	0.0186035	0.961992	1.03477	-0.122957	0.902141	.
run3	9	22845813	9:22845813:G:A	G	A	N	A	G	G	2403.19	8587.63	0.0717548	0.0727183	0.0714897	0.885989	N	ADD	76586	1.01894	0.0257684	0.968756	1.07172	0.728138	0.466529	.
run3	9	22845966	9:22845966:A:G	A	G	N	G	A	A	4963.16	18156.6	0.15094	0.15018	0.151149	0.954716	N	ADD	76586	0.99341	0.0180135	0.958949	1.02911	-0.367032	0.713595	.
run3	9	22846234	9:22846234:A:G	A	G	N	G	A	A	4514.8	16332.2	0.136102	0.136614	0.135961	0.873214	N	ADD	76586	1.00273	0.019605	0.964933	1.04201	0.139169	0.889317	.
run3	9	22846933	9:22846933:C:T	C	T	N	T	C	C	4152.84	15388.7	0.127579	0.125661	0.128107	0.900728	N	ADD	76586	0.979069	0.0199774	0.941474	1.01816	-1.05887	0.28966	.
run3	9	22847736	9:22847736:T:C	T	C	N	C	T	T	13751.9	50139.2	0.41712	0.416119	0.417395	0.865802	N	ADD	76586	0.992665	0.013712	0.966342	1.0197	-0.536912	0.591328	.
run3	9	22847783	9:22847783:A:G	A	G	N	A	G	G	9368.69	33788.6	0.281757	0.283487	0.281281	0.816752	N	ADD	76586	1.01626	0.0154608	0.985925	1.04753	1.04315	0.296877	.
run3	9	22847961	9:22847961:C:T	C	T	N	T	C	C	10769.3	39305.6	0.32692	0.325869	0.327209	0.878662	N	ADD	76586	0.991971	0.0143195	0.964518	1.02021	-0.562964	0.573459	.
run3	9	22848158	9:22848158:C:T	C	T	N	T	C	C	4149.86	15383.9	0.127528	0.125571	0.128067	0.900924	N	ADD	76586	0.978674	0.0199803	0.941089	1.01776	-1.07889	0.280638	.
run3	9	22848811	9:22848811:T:C	T	C	N	T	C	C	8586.12	31254.5	0.260104	0.259808	0.260185	0.824061	N	ADD	76586	0.999104	0.015816	0.968608	1.03056	-0.0567051	0.95478	.
run3	9	22849047	9:22849047:A:AT	A	AT	N	AT	A	A	1892.12	6670.99	0.0559051	0.0572535	0.0555342	0.862117	N	ADD	76586	1.0339	0.0292328	0.976323	1.09486	1.14029	0.254165	.
run3	9	22849299	9:22849299:T:C	T	C	N	T	C	C	12824.6	46461	0.387052	0.388059	0.386775	0.843534	N	ADD	76586	1.0082	0.0140749	0.980766	1.0364	0.580114	0.561837	.
run3	9	22849512	9:22849512:G:A	G	A	N	A	G	G	2183.21	7980.41	0.0663543	0.0660618	0.0664347	0.928622	N	ADD	76586	0.987664	0.0262709	0.938096	1.03985	-0.472478	0.636586	.
run3	9	22850177	9:22850177:C:T	C	T	N	C	T	T	13613.3	49343.2	0.411019	0.411926	0.410769	0.806543	N	ADD	76586	1.00596	0.0142525	0.978249	1.03446	0.417003	0.676676	.
run3	9	22850448	9:22850448:T:G	T	G	N	G	T	T	1831.95	6647.93	0.0553618	0.055433	0.0553423	0.930242	N	ADD	76586	1.00033	0.0284998	0.945988	1.0578	0.0117067	0.99066	.
run3	9	22850493	9:22850493:G:C	G	C	N	C	G	G	6050.73	22393.8	0.185703	0.183089	0.186422	0.911859	N	ADD	76586	0.977568	0.0170294	0.945478	1.01075	-1.33227	0.182771	.
run3	9	22850822	9:22850822:T:C	T	C	N	C	T	T	2479.96	9321.03	0.077044	0.0750413	0.077595	0.886882	N	ADD	76586	0.958258	0.0252803	0.911935	1.00693	-1.68661	0.0916792	.
run3	9	22850868	9:22850868:G:GATA	G	GATA	N	G	GATA	GATA	13772.5	49947	0.416	0.416743	0.415795	0.809444	N	ADD	76586	1.00789	0.0141993	0.980225	1.03633	0.553372	0.580008	.
run3	9	22851021	9:22851021:A:T	A	T	N	T	A	A	6143.59	22679.1	0.188172	0.185899	0.188797	0.909691	N	ADD	76586	0.980563	0.0169523	0.948519	1.01369	-1.15785	0.246927	.
run3	9	22851312	9:22851312:C:T	C	T	N	T	C	C	1832	6648.11	0.0553633	0.0554344	0.0553438	0.930215	N	ADD	76586	1.00033	0.0284999	0.945989	1.0578	0.0117422	0.990631	.
run3	9	22851730	9:22851730:G:C	G	C	N	C	G	G	4894.87	17841.9	0.14844	0.148114	0.148529	0.956128	N	ADD	76586	0.996897	0.0181069	0.962139	1.03291	-0.171616	0.86374	.
run3	9	22851925	9:22851925:A:G	A	G	N	G	A	A	5683.41	20862.7	0.173309	0.171974	0.173676	0.910658	N	ADD	76586	0.990205	0.0174793	0.956856	1.02472	-0.563137	0.573341	.
run3	9	22852256	9:22852256:C:G	C	G	N	G	C	C	4557.5	16579.4	0.137995	0.137905	0.138019	0.86489	N	ADD	76586	0.995914	0.0196156	0.958352	1.03495	-0.208711	0.834674	.
run3	9	22852516	9:22852516:C:G	C	G	N	G	C	C	4583.04	16640.8	0.138562	0.138678	0.13853	0.860933	N	ADD	76586	0.998659	0.0196188	0.960988	1.03781	-0.0683892	0.945476	.
run3	9	22852520	9:22852520:CAAA:C	CAAA	C	N	C	CAAA	CAAA	8437.58	31009.9	0.257537	0.255313	0.258149	0.819891	N	ADD	76586	0.985107	0.0159353	0.954815	1.01636	-0.941639	0.346378	.
run3	9	22852592	9:22852592:C:A	C	A	N	A	C	C	4598.22	16696.8	0.139027	0.139138	0.138996	0.86444	N	ADD	76586	0.99852	0.0195515	0.96098	1.03753	-0.0757476	0.93962	.
run3	9	22852729	9:22852729:A:T	A	T	N	A	T	T	14502.4	52655.3	0.438446	0.438828	0.438341	0.853463	N	ADD	76586	1.00311	0.0137402	0.976452	1.03049	0.225651	0.821473	.
run3	9	22852877	9:22852877:C:A	C	A	N	A	C	C	1831.95	6647.93	0.0553618	0.055433	0.0553423	0.930242	N	ADD	76586	1.00033	0.0284998	0.945988	1.0578	0.0117067	0.99066	.
run3	9	22852908	9:22852908:A:G	A	G	N	A	G	G	7503.69	27080.6	0.225788	0.227054	0.225439	0.807054	N	ADD	76586	1.01477	0.0167384	0.982018	1.04861	0.875885	0.381092	.
run3	9	22852953	9:22852953:T:C	T	C	N	C	T	T	4643.36	16843.1	0.140277	0.140503	0.140214	0.867589	N	ADD	76586	0.999923	0.0194365	0.962547	1.03875	-0.00397252	0.99683	.
run3	9	22853718	9:22853718:A:G	A	G	N	G	A	A	6157.94	22717.7	0.188518	0.186333	0.189119	0.908899	N	ADD	76586	0.981306	0.0169455	0.94925	1.01445	-1.1136	0.265451	.
run3	9	22854439	9:22854439:T:C	T	C	N	T	C	C	13795.8	49815.9	0.415296	0.417448	0.414704	0.849324	N	ADD	76586	1.01642	0.013859	0.989178	1.0444	1.17481	0.24007	.
run3	9	22854479	9:22854479:A:C	A	C	N	C	A	A	2551.99	9031.39	0.0756233	0.0772207	0.0751839	0.880411	N	ADD	76586	1.03128	0.025165	0.981651	1.08342	1.22405	0.220933	.
run3	9	22854786	9:22854786:G:T	G	T	N	T	G	G	4695.48	17075.6	0.142135	0.142081	0.14215	0.964708	N	ADD	76586	1.00042	0.0183432	0.965093	1.03704	0.0229858	0.981662	.
run3	9	22854811	9:22854811:A:T	A	T	N	T	A	A	4655.17	16904.1	0.140752	0.140861	0.140722	0.869629	N	ADD	76586	0.997542	0.0193876	0.960347	1.03618	-0.126949	0.898981	.
run3	9	22855887	9:22855887:T:G	T	G	N	G	T	T	1874.83	6846.09	0.0569354	0.0567304	0.0569918	0.871986	N	ADD	76586	0.992271	0.0290794	0.937299	1.05047	-0.266812	0.789614	.
run3	9	22855915	9:22855915:C:T	C	T	N	T	C	C	16397.8	59877.9	0.497974	0.496181	0.498467	0.880544	N	ADD	76586	0.988324	0.0134256	0.962656	1.01468	-0.874827	0.381668	.
run3	9	22855991	9:22855991:T:C	T	C	N	C	T	T	1842.67	6679.43	0.0556375	0.0557575	0.0556044	0.927634	N	ADD	76586	1.00165	0.0284638	0.947297	1.05912	0.0578144	0.953896	.
run3	9	22856831	9:22856831:C:CT	C	CT	N	CT	C	C	13367.3	49027.1	0.407348	0.404482	0.408137	0.86381	N	ADD	76586	0.982014	0.0138028	0.955803	1.00894	-1.31496	0.188525	.
run3	9	22856899	9:22856899:G:A	G	A	N	A	G	G	6395.42	23256.9	0.193588	0.193519	0.193608	0.942231	N	ADD	76586	1.00043	0.0163955	0.968796	1.0331	0.0264318	0.978913	.
run3	9	22857015	9:22857015:G:A	G	A	N	A	G	G	4390.98	16006.1	0.133165	0.132867	0.133247	0.97481	N	ADD	76586	0.998193	0.0187651	0.962148	1.03559	-0.0963733	0.923224	.
run3	9	22857024	9:22857024:A:T	A	T	N	A	T	T	14313.7	51627.7	0.430505	0.433118	0.429787	0.867586	N	ADD	76586	1.01879	0.0136488	0.991895	1.04641	1.36372	0.172656	.
run3	9	22857178	9:22857178:TTCTC:T	TTCTC	T	N	T	TTCTC	TTCTC	2153.89	7878.78	0.0654994	0.0651745	0.0655888	0.966898	N	ADD	76586	0.98855	0.0259023	0.939616	1.04003	-0.444598	0.65661	.
run3	9	22857275	9:22857275:G:GT	G	GT	N	GT	G	G	2153.89	7878.78	0.0654994	0.0651745	0.0655888	0.966898	N	ADD	76586	0.98855	0.0259023	0.939616	1.04003	-0.444598	0.65661	.
run3	9	22857606	9:22857606:A:G	A	G	N	A	G	G	14323.6	51637.3	0.430633	0.433418	0.429867	0.868688	N	ADD	76586	1.01989	0.0136391	0.992991	1.04753	1.4443	0.148655	.
run3	9	22858098	9:22858098:A:C	A	C	N	C	A	A	5987.17	22155.6	0.183733	0.181166	0.18444	0.914026	N	ADD	76586	0.977343	0.0170795	0.945168	1.01061	-1.34181	0.179659	.
run3	9	22858394	9:22858394:C:T	C	T	N	T	C	C	1660.65	6064.92	0.0504372	0.0502496	0.0504888	0.91073	N	ADD	76586	0.994275	0.0301604	0.937204	1.05482	-0.190362	0.849026	.
run3	9	22858755	9:22858755:G:C	G	C	N	C	G	G	6144.77	22695.1	0.188284	0.185935	0.188931	0.912444	N	ADD	76586	0.979802	0.0169246	0.947833	1.01285	-1.20565	0.227951	.
run3	9	22859129	9:22859129:A:G	A	G	N	G	A	A	10581.9	38886.5	0.32296	0.320198	0.32372	0.925629	N	ADD	76586	0.984202	0.0140377	0.957492	1.01166	-1.13442	0.256619	.
run3	9	22859410	9:22859410:A:G	A	G	N	G	A	A	4481.74	16401.3	0.136337	0.135613	0.136536	0.972155	N	ADD	76586	0.994588	0.0186262	0.958933	1.03157	-0.291368	0.77077	.
run3	9	22859584	9:22859584:G:A	G	A	N	A	G	G	2357.13	8380.39	0.0701011	0.0713245	0.0697645	0.881454	N	ADD	76586	1.02539	0.0260794	0.974297	1.07917	0.961526	0.336288	.
run3	9	22859828	9:22859828:C:T	C	T	N	T	C	C	13895.9	50595.6	0.42104	0.420476	0.421194	0.863981	N	ADD	76586	0.995172	0.0137016	0.968803	1.02226	-0.353202	0.723937	.
run3	9	22860144	9:22860144:A:G	A	G	N	G	A	A	6482.98	23462.7	0.195504	0.196169	0.195321	0.853848	N	ADD	76586	1.00193	0.0171661	0.968779	1.03621	0.11223	0.910641	.
run3	9	22860289	9:22860289:G:C	G	C	N	C	G	G	1722.6	6267.97	0.0521673	0.0521243	0.0521791	0.927145	N	ADD	76586	0.999227	0.0293863	0.943301	1.05847	-0.0263178	0.979004	.
run3	9	22860314	9:22860314:A:G	A	G	N	G	A	A	3431.36	12688.6	0.105241	0.10383	0.105629	0.905723	N	ADD	76586	0.982757	0.0216533	0.941921	1.02536	-0.80329	0.421807	.
run3	9	22860846	9:22860846:T:TAA	T	TAA	N	T	TAA	TAA	13166.3	47515.4	0.396167	0.3984	0.395553	0.798917	N	ADD	76586	1.01657	0.0144037	0.988273	1.04568	1.14102	0.253863	.
run3	9	22860886	9:22860886:G:A	G	A	N	A	G	G	4525.2	16396.9	0.136592	0.136928	0.1365	0.873538	N	ADD	76586	1.00068	0.0195802	0.963004	1.03983	0.0346677	0.972345	.
run3	9	22860892	9:22860892:T:TA	T	TA	N	TA	T	T	6460.87	23851.9	0.1979	0.195499	0.198561	0.882737	N	ADD	76586	0.979606	0.0168794	0.947728	1.01256	-1.22072	0.222194	.
run3	9	22860973	9:22860973:C:A	C	A	N	A	C	C	4311.93	15659.5	0.130385	0.130475	0.130361	0.999546	N	ADD	76586	1.00328	0.0186828	0.967207	1.0407	0.175303	0.860842	.
run3	9	22861227	9:22861227:A:G	A	G	N	G	A	A	6162.1	22750.2	0.188757	0.186459	0.18939	0.910529	N	ADD	76586	0.980145	0.0169254	0.948164	1.01321	-1.18487	0.236068	.
run3	9	22861283	9:22861283:G:C	G	C	N	C	G	G	1722.6	6267.97	0.0521673	0.0521243	0.0521791	0.927145	N	ADD	76586	0.999227	0.0293863	0.943301	1.05847	-0.0263178	0.979004	.
run3	9	22861382	9:22861382:G:A	G	A	N	A	G	G	1722.6	6267.97	0.0521673	0.0521243	0.0521791	0.927145	N	ADD	76586	0.999227	0.0293863	0.943301	1.05847	-0.0263178	0.979004	.
run3	9	22861588	9:22861588:A:G	A	G	N	A	G	G	8052.26	29187.6	0.243125	0.243654	0.242979	0.817586	N	ADD	76586	1.0086	0.0162237	0.97703	1.04118	0.527611	0.59777	.
run3	9	22861673	9:22861673:T:A	T	A	N	A	T	T	4656.46	16904	0.140759	0.1409	0.140721	0.879352	N	ADD	76586	0.997521	0.019282	0.960526	1.03594	-0.128716	0.897582	.
run3	9	22861779	9:22861779:G:A	G	A	N	A	G	G	4247.8	15445.1	0.128567	0.128534	0.128576	0.982529	N	ADD	76586	1.00184	0.0189631	0.965285	1.03977	0.0967493	0.922925	.
run3	9	22861996	9:22861996:C:CT	C	CT	N	CT	C	C	9881.17	36412.1	0.302231	0.298995	0.303121	0.876135	N	ADD	76586	0.980858	0.0147059	0.95299	1.00954	-1.31428	0.188753	.
run3	9	22862018	9:22862018:A:T	A	T	N	A	T	T	13937	50417.1	0.420142	0.421719	0.419709	0.850495	N	ADD	76586	1.01242	0.0138295	0.985342	1.04023	0.892206	0.372283	.
run3	9	22862399	9:22862399:A:C	A	C	N	C	A	A	4551.75	16531	0.137641	0.137731	0.137617	0.875246	N	ADD	76586	0.997666	0.0195123	0.960232	1.03656	-0.119778	0.904659	.
run3	9	22862481	9:22862481:A:G	A	G	N	A	G	G	7951.5	28790.9	0.239877	0.240605	0.239676	0.817613	N	ADD	76586	1.00973	0.0162954	0.977994	1.0425	0.594473	0.552196	.
run3	9	22862535	9:22862535:G:T	G	T	N	G	T	T	16564.4	59990.7	0.499798	0.501221	0.499406	0.859046	N	ADD	76586	1.01209	0.0135742	0.985515	1.03937	0.885053	0.376128	.
run3	9	22862557	9:22862557:T:A	T	A	N	A	T	T	4406.35	16048.6	0.133543	0.133332	0.133601	0.960934	N	ADD	76586	1.00016	0.0188747	0.963833	1.03785	0.00827859	0.993395	.
run3	9	22862596	9:22862596:T:C	T	C	N	C	T	T	3338.41	12157.5	0.101167	0.101017	0.101208	0.914978	N	ADD	76586	0.996599	0.0218217	0.954873	1.04015	-0.156137	0.875925	.
run3	9	22862651	9:22862651:T:C	T	C	N	C	T	T	1855.06	6718.66	0.0559745	0.0561324	0.055931	0.941639	N	ADD	76586	1.00262	0.0281675	0.94877	1.05953	0.0929567	0.925938	.
run3	9	22862721	9:22862721:G:A	G	A	N	A	G	G	6053.8	22367.3	0.18555	0.183182	0.186202	0.930456	N	ADD	76586	0.979643	0.0168555	0.947808	1.01255	-1.22022	0.222383	.
run3	9	22862795	9:22862795:G:A	G	A	N	A	G	G	7983.19	28980.3	0.24132	0.241563	0.241253	0.896897	N	ADD	76586	0.996933	0.0155251	0.967054	1.02773	-0.197859	0.843156	.
run3	9	22862833	9:22862833:G:T	G	T	N	T	G	G	4319.96	15729.5	0.130895	0.130718	0.130944	0.96768	N	ADD	76586	1.00081	0.0189661	0.964295	1.03872	0.0429474	0.965743	.
run3	9	22863140	9:22863140:G:C	G	C	N	C	G	G	2395.59	8525.1	0.0712969	0.0724881	0.0709691	0.900819	N	ADD	76586	1.02388	0.0256042	0.973764	1.07657	0.921602	0.356736	.
run3	9	22863172	9:22863172:A:G	A	G	N	G	A	A	3370.08	12261.9	0.102055	0.101975	0.102077	0.925579	N	ADD	76586	0.997699	0.0216081	0.956328	1.04086	-0.106618	0.915092	.
run3	9	22863369	9:22863369:C:A	C	A	N	A	C	C	4418.48	16076.9	0.133806	0.133699	0.133836	0.952782	N	ADD	76586	1.00175	0.0189342	0.965254	1.03962	0.0922419	0.926506	.
run3	9	22863412	9:22863412:G:C	G	C	N	C	G	G	5807.45	21529.3	0.178471	0.175728	0.179226	0.957493	N	ADD	76586	0.976226	0.0168819	0.944453	1.00907	-1.42529	0.154074	.
run3	9	22863949	9:22863949:T:G	T	G	N	T	G	G	9875.48	35781.5	0.298076	0.298822	0.297871	0.864085	N	ADD	76586	1.00879	0.014802	0.979946	1.03849	0.59138	0.554266	.
run3	9	22864124	9:22864124:T:C	T	C	N	C	T	T	4726.1	17196	0.143121	0.143007	0.143152	0.942451	N	ADD	76586	1.00139	0.0185012	0.965733	1.03837	0.0753472	0.939938	.
run3	9	22864667	9:22864667:T:C	T	C	N	C	T	T	5582.15	20664.5	0.171354	0.16891	0.172027	0.951312	N	ADD	76586	0.979325	0.0172094	0.946844	1.01292	-1.21395	0.224767	.
run3	9	22864682	9:22864682:C:T	C	T	N	T	C	C	6048.22	21700.2	0.181159	0.183013	0.180649	0.890206	N	ADD	76586	1.01257	0.0172449	0.978922	1.04738	0.724611	0.468691	.
run3	9	22864694	9:22864694:C:T	C	T	N	T	C	C	15937.5	57875.6	0.481897	0.482252	0.481799	0.886941	N	ADD	76586	0.99909	0.0133572	0.973274	1.02559	-0.0681505	0.945666	.
run3	9	22864900	9:22864900:G:A	G	A	N	A	G	G	1870.04	6842	0.0568775	0.0565856	0.0569578	0.881018	N	ADD	76586	0.98984	0.028962	0.935217	1.04765	-0.352597	0.724391	.
run3	9	22865033	9:22865033:T:G	T	G	N	G	T	T	2967.36	10592.3	0.0885254	0.0897895	0.0881777	0.901484	N	ADD	76586	1.01862	0.0232098	0.973317	1.06602	0.794699	0.426789	.
run3	9	22865059	9:22865059:C:G	C	G	N	G	C	C	2393.31	8518.28	0.0712375	0.0724191	0.0709124	0.901473	N	ADD	76586	1.02367	0.0256058	0.973563	1.07635	0.913594	0.36093	.
run3	9	22865590	9:22865590:ATTTTTTTTTTT:A	ATTTTTTTTTTT	A	N	ATTTTTTTTTTT	A	A	10713.9	38962.5	0.324318	0.324191	0.324353	0.844264	N	ADD	76586	1.00045	0.0146494	0.972131	1.02959	0.0305506	0.975628	.
run3	9	22865756	9:22865756:C:G	C	G	N	C	G	G	10300.3	37429.7	0.311611	0.311676	0.311593	0.8713	N	ADD	76586	1.00288	0.0145599	0.974667	1.03191	0.19765	0.843319	.
run3	9	22865776	9:22865776:A:G	A	G	N	G	A	A	1864.45	6820.76	0.0567023	0.0564164	0.056781	0.881789	N	ADD	76586	0.989569	0.0289879	0.934914	1.04742	-0.361717	0.717564	.
run3	9	22865777	9:22865777:T:C	T	C	N	C	T	T	2073.68	7459.39	0.0622376	0.0627474	0.0620974	0.916807	N	ADD	76586	1.00967	0.0271168	0.957405	1.06478	0.354719	0.7228	.
run3	9	22866134	9:22866134:C:T	C	T	N	T	C	C	4563.98	16565.3	0.137945	0.138102	0.137902	0.945762	N	ADD	76586	1.00526	0.0187464	0.968998	1.04289	0.280001	0.779477	.
run3	9	22866572	9:22866572:G:A	G	A	N	A	G	G	1980.82	7136.99	0.0595266	0.0599376	0.0594135	0.925162	N	ADD	76586	1.00949	0.0275812	0.95637	1.06557	0.342523	0.731958	.
run3	9	22866655	9:22866655:C:T	C	T	N	T	C	C	2411.31	8594.1	0.07185	0.0729639	0.0715436	0.902752	N	ADD	76586	1.02202	0.0254956	0.972204	1.07439	0.854312	0.392932	.
run3	9	22867193	9:22867193:G:T	G	T	N	G	T	T	12009.9	43387.6	0.361668	0.363406	0.36119	0.916241	N	ADD	76586	1.01385	0.0136751	0.987037	1.04139	1.00583	0.314497	.
run3	9	22867574	9:22867574:A:C	A	C	N	A	C	C	10275.2	37062.5	0.309049	0.310916	0.308536	0.885144	N	ADD	76586	1.01539	0.0144672	0.987007	1.0446	1.05598	0.290978	.
run3	9	22868024	9:22868024:G:A	G	A	N	A	G	G	2405.53	8564.17	0.0716169	0.072789	0.0712944	0.910462	N	ADD	76586	1.02325	0.0254191	0.973525	1.07553	0.904383	0.365792	.
run3	9	22868315	9:22868315:A:G	A	G	N	G	A	A	6465.65	23395.3	0.19495	0.195644	0.19476	0.99614	N	ADD	76586	1.00267	0.0158921	0.971919	1.03439	0.167712	0.86681	.
run3	9	22868584	9:22868584:G:C	G	C	N	C	G	G	4457.28	16190.9	0.134804	0.134873	0.134785	0.959703	N	ADD	76586	1.00441	0.0187956	0.968081	1.0421	0.234055	0.814942	.
run3	9	22868864	9:22868864:T:C	T	C	N	C	T	T	4540.06	16385.1	0.136612	0.137378	0.136402	0.898956	N	ADD	76586	1.00568	0.0192803	0.968384	1.04441	0.293655	0.769021	.
run3	9	22868914	9:22868914:ATAAT:A	ATAAT	A	N	A	ATAAT	ATAAT	4739.54	17289.9	0.143822	0.143414	0.143934	0.932797	N	ADD	76586	0.998314	0.0185695	0.962633	1.03532	-0.0908538	0.927609	.
run3	9	22868998	9:22868998:AAT:A	AAT	A	N	AAT	A	A	10688.3	38672.4	0.322256	0.323416	0.321937	0.930386	N	ADD	76586	1.009	0.0139558	0.981775	1.03698	0.642022	0.520859	.
run3	9	22869539	9:22869539:G:C	G	C	N	C	G	G	2406.58	8566.45	0.0716386	0.0728208	0.0713134	0.90954	N	ADD	76586	1.02339	0.0254258	0.973642	1.07568	0.909405	0.363136	.
run3	9	22869645	9:22869645:G:T	G	T	N	T	G	G	2761	9787.94	0.0819271	0.0835451	0.081482	0.910044	N	ADD	76586	1.02887	0.0238809	0.981826	1.07818	1.19193	0.23329	.
run3	9	22870294	9:22870294:G:A	G	A	N	A	G	G	5416.79	19999.6	0.165934	0.163907	0.166492	1.00636	N	ADD	76586	0.984828	0.0169376	0.952671	1.01807	-0.902644	0.366715	.
run3	9	22870996	9:22870996:AT:A	AT	A	N	A	AT	AT	3302.58	12217.4	0.101324	0.0999327	0.101707	0.900554	N	ADD	76586	0.982424	0.0220824	0.940811	1.02588	-0.803001	0.421974	.
run3	9	22871020	9:22871020:T:C	T	C	N	T	C	C	12517.9	45295.4	0.37744	0.378779	0.377072	0.906513	N	ADD	76586	1.00935	0.0136363	0.982726	1.03669	0.682145	0.495147	.
run3	9	22871050	9:22871050:G:A	G	A	N	A	G	G	4337.31	15806.4	0.131511	0.131243	0.131584	0.962682	N	ADD	76586	0.999901	0.0189804	0.963388	1.0378	-0.00519315	0.995856	.
run3	9	22871816	9:22871816:C:T	C	T	N	T	C	C	15247	55706.3	0.463226	0.461358	0.46374	0.955764	N	ADD	76586	0.988391	0.0129045	0.963706	1.01371	-0.904889	0.365524	.
run3	9	22872034	9:22872034:A:G	A	G	N	A	G	G	10600.4	38385.7	0.319811	0.320758	0.319551	0.900359	N	ADD	76586	1.00695	0.0142131	0.97929	1.0354	0.487539	0.625876	.
run3	9	22872158	9:22872158:C:A	C	A	N	C	A	A	12391.6	44910.9	0.374105	0.374956	0.373871	0.92998	N	ADD	76586	1.00701	0.0134813	0.980748	1.03397	0.518007	0.604453	.
run3	9	22872228	9:22872228:A:G	A	G	N	G	A	A	8734.54	31669.7	0.263783	0.264299	0.263642	0.998768	N	ADD	76586	0.998881	0.0142834	0.971305	1.02724	-0.0783887	0.937519	.
run3	9	22872321	9:22872321:G:C	G	C	N	C	G	G	6674.14	24173.6	0.201393	0.201953	0.201239	0.965789	N	ADD	76586	0.998554	0.0159651	0.967792	1.03029	-0.0906422	0.927777	.
run3	9	22873274	9:22873274:T:A	T	A	N	T	A	A	10082.7	36671.1	0.305237	0.305093	0.305277	0.89036	N	ADD	76586	1.00183	0.0144842	0.973793	1.03068	0.126472	0.899358	.
run3	9	22873872	9:22873872:C:T	C	T	N	C	T	T	12007.7	43630.8	0.363242	0.363341	0.363214	0.900003	N	ADD	76586	1.00302	0.0137971	0.976257	1.03051	0.21833	0.827172	.
run3	9	22874616	9:22874616:T:A	T	A	N	A	T	T	4475.91	16176.5	0.134831	0.135437	0.134665	0.899129	N	ADD	76586	1.00295	0.0193947	0.965543	1.04181	0.152037	0.879158	.
run3	9	22874748	9:22874748:A:G	A	G	N	G	A	A	4673.61	17029.5	0.141691	0.141419	0.141766	0.948881	N	ADD	76586	0.999803	0.0185192	0.964164	1.03676	-0.0106291	0.991519	.
run3	9	22874755	9:22874755:A:T	A	T	N	T	A	A	15780.7	57518.4	0.478541	0.477509	0.478825	0.917337	N	ADD	76586	0.991597	0.0131383	0.966389	1.01746	-0.64227	0.520698	.
run3	9	22875611	9:22875611:G:T	G	T	N	T	G	G	2760.83	9784.1	0.0819009	0.0835401	0.08145	0.910042	N	ADD	76586	1.02921	0.0238822	0.98214	1.07853	1.20537	0.228062	.
run3	9	22875745	9:22875745:C:T	C	T	N	C	T	T	14310.9	51854.1	0.431966	0.433034	0.431672	0.93427	N	ADD	76586	1.00779	0.0131446	0.982161	1.03409	0.590607	0.554784	.
run3	9	22876107	9:22876107:G:C	G	C	N	C	G	G	1826.75	6683.08	0.0555574	0.0552757	0.0556349	0.906137	N	ADD	76586	0.990396	0.0288703	0.935911	1.04805	-0.334265	0.73818	.
run3	9	22876554	9:22876554:A:C	A	C	N	C	A	A	7916.19	28709.9	0.239117	0.239536	0.239002	0.950372	N	ADD	76586	0.998688	0.0151271	0.969513	1.02874	-0.0868013	0.930829	.
run3	9	22876890	9:22876890:A:G	A	G	N	G	A	A	2087.41	7502.67	0.0626098	0.0631629	0.0624577	0.929297	N	ADD	76586	1.01071	0.0268538	0.958892	1.06533	0.396817	0.691502	.
run3	9	22876941	9:22876941:T:C	T	C	N	C	T	T	2087.41	7502.67	0.0626098	0.0631629	0.0624577	0.929297	N	ADD	76586	1.01071	0.0268538	0.958892	1.06533	0.396817	0.691502	.
run3	9	22877714	9:22877714:GC:G	GC	G	N	GC	G	G	9968.9	35848.8	0.299126	0.301649	0.298431	0.900228	N	ADD	76586	1.01921	0.0144608	0.99073	1.04851	1.31596	0.188189	.
run3	9	22877762	9:22877762:G:A	G	A	N	A	G	G	13792.3	50565.6	0.420168	0.417342	0.420945	0.937157	N	ADD	76586	0.981395	0.0131731	0.956381	1.00706	-1.42564	0.153972	.
run3	9	22877903	9:22877903:G:C	G	C	N	C	G	G	14534.5	53122.5	0.441706	0.439801	0.442231	0.930574	N	ADD	76586	0.985277	0.0131322	0.960241	1.01097	-1.1295	0.258688	.
run3	9	22878103	9:22878103:C:A	C	A	N	A	C	C	5454.96	20043.9	0.166472	0.165062	0.16686	0.975084	N	ADD	76586	0.989308	0.0171612	0.956586	1.02315	-0.626405	0.531049	.
run3	9	22878225	9:22878225:T:G	T	G	N	T	G	G	10353	37330	0.311303	0.313271	0.310762	0.896044	N	ADD	76586	1.01574	0.01434	0.987586	1.04469	1.08886	0.276215	.
run3	9	22878477	9:22878477:G:C	G	C	N	C	G	G	2912.67	10428.2	0.087097	0.0881346	0.0868116	0.90391	N	ADD	76586	1.01544	0.0233658	0.969984	1.06302	0.655671	0.512036	.
run3	9	22878914	9:22878914:C:T	C	T	N	C	T	T	10686.9	38718.4	0.322548	0.323375	0.32232	0.898118	N	ADD	76586	1.00639	0.0141992	0.978772	1.03479	0.448817	0.653564	.
run3	9	22879356	9:22879356:G:T	G	T	N	T	G	G	15724	57582.2	0.478588	0.475794	0.479356	0.926946	N	ADD	76586	0.982296	0.0130869	0.957421	1.00782	-1.36492	0.172278	.
run3	9	22879567	9:22879567:C:CA	C	CA	N	CA	C	C	7186.99	26595.5	0.220553	0.217471	0.2214	0.873521	N	ADD	76586	0.974193	0.0163018	0.943558	1.00582	-1.60388	0.10874	.
run3	9	22879812	9:22879812:C:G	C	G	N	G	C	C	2080.14	7607.83	0.0632489	0.0629428	0.0633331	0.934461	N	ADD	76586	0.988462	0.0267886	0.937902	1.04175	-0.433215	0.664858	.
run3	9	22879897	9:22879897:G:C	G	C	N	C	G	G	2514.91	9096.13	0.0758039	0.0760987	0.0757228	0.883433	N	ADD	76586	1.00274	0.0252457	0.954335	1.05361	0.108535	0.913572	.
run3	9	22879905	9:22879905:T:C	T	C	N	T	C	C	14764.6	53343	0.444648	0.446764	0.444067	0.898901	N	ADD	76586	1.01592	0.0133427	0.989701	1.04284	1.18411	0.236368	.
run3	9	22880463	9:22880463:C:G	C	G	N	C	G	G	12490.6	44958.8	0.375064	0.377952	0.37427	0.928865	N	ADD	76586	1.0183	0.0134792	0.99175	1.04556	1.34534	0.178516	.
run3	9	22880547	9:22880547:T:C	T	C	N	C	T	T	8202.31	29642.7	0.247075	0.248194	0.246767	0.891749	N	ADD	76586	1.00399	0.0154336	0.974071	1.03482	0.257775	0.79658	.
run3	9	22880669	9:22880669:T:C	T	C	N	C	T	T	12596	46319.8	0.384638	0.381142	0.3856	0.93342	N	ADD	76586	0.981715	0.0134328	0.956206	1.0079	-1.37384	0.169492	.
run3	9	22880903	9:22880903:G:C	G	C	N	C	G	G	8510.06	30836	0.256875	0.257506	0.256701	0.903609	N	ADD	76586	0.998887	0.0151471	0.969669	1.02899	-0.0734897	0.941416	.
run3	9	22880950	9:22880950:G:A	G	A	N	G	A	A	16011.8	57744.9	0.481529	0.484503	0.480711	0.949883	N	ADD	76586	1.01742	0.0129246	0.991972	1.04352	1.33634	0.181439	.
run3	9	22881592	9:22881592:C:T	C	T	N	C	T	T	14319.2	51890.5	0.432258	0.433286	0.431975	0.94195	N	ADD	76586	1.00715	0.0130922	0.981639	1.03333	0.544473	0.586116	.
run3	9	22881709	9:22881709:T:C	T	C	N	T	C	C	14517.4	52402.8	0.436896	0.439281	0.436239	0.999174	N	ADD	76586	1.01292	0.0126969	0.988021	1.03844	1.0108	0.31211	.
run3	9	22881795	9:22881795:CTTTTTTTTTTTT:C	CTTTTTTTTTTTT	C	N	CTTTTTTTTTTTT	C	C	12374.1	44818.6	0.373388	0.374428	0.373103	0.87199	N	ADD	76586	1.00641	0.0139264	0.979307	1.03425	0.458494	0.646598	.
run3	9	22881898	9:22881898:T:C	T	C	N	C	T	T	2387.84	8513.57	0.071171	0.0722537	0.0708732	0.903476	N	ADD	76586	1.022	0.025602	0.971983	1.07459	0.850003	0.395323	.
run3	9	22881971	9:22881971:G:T	G	T	N	T	G	G	2080.63	7525.83	0.0627168	0.0629578	0.0626505	0.938893	N	ADD	76586	1.00064	0.0267476	0.949533	1.0545	0.0238973	0.980935	.
run3	9	22882061	9:22882061:T:A	T	A	N	A	T	T	1659.45	6224.8	0.0514732	0.0502133	0.0518198	0.828972	N	ADD	76586	0.960693	0.0315788	0.903035	1.02203	-1.26987	0.204132	.
run3	9	22882077	9:22882077:G:A	G	A	N	A	G	G	5651.1	20926.9	0.173517	0.170997	0.174211	0.971797	N	ADD	76586	0.978722	0.0169389	0.946762	1.01176	-1.26972	0.204184	.
run3	9	22882097	9:22882097:CA:C	CA	C	N	C	CA	CA	1823.08	6564.11	0.0547567	0.0551647	0.0546444	0.944954	N	ADD	76586	1.01255	0.0283822	0.957765	1.07048	0.439539	0.660271	.
run3	9	22882305	9:22882305:T:C	T	C	N	C	T	T	7067.51	25994.9	0.215851	0.213856	0.2164	0.961082	N	ADD	76586	0.986571	0.0156583	0.956753	1.01732	-0.86346	0.387884	.
run3	9	22882399	9:22882399:T:C	T	C	N	T	C	C	14912	53882.5	0.449132	0.451223	0.448557	0.954475	N	ADD	76586	1.01173	0.012956	0.986359	1.03775	0.899883	0.368183	.
run3	9	22882455	9:22882455:A:G	A	G	N	G	A	A	5709.3	21245	0.175974	0.172758	0.176859	0.959904	N	ADD	76586	0.9733	0.0169668	0.941466	1.00621	-1.59504	0.110703	.
run3	9	22882722	9:22882722:G:A	G	A	N	G	A	A	10641.1	38591.6	0.321421	0.32199	0.321265	0.89833	N	ADD	76586	1.00472	0.0142124	0.97712	1.0331	0.331429	0.740321	.
run3	9	22882729	9:22882729:G:C	G	C	N	C	G	G	2375.16	8707.11	0.0723518	0.0718701	0.0724843	0.94552	N	ADD	76586	0.983514	0.0250366	0.936417	1.03298	-0.663979	0.506704	.
run3	9	22882986	9:22882986:T:C	T	C	N	C	T	T	2719.81	9655.78	0.0807953	0.0822987	0.0803817	0.903148	N	ADD	76586	1.02753	0.024134	0.980059	1.0773	1.12536	0.260437	.
run3	9	22883077	9:22883077:T:C	T	C	N	T	C	C	12658.3	45863.8	0.382068	0.383027	0.381804	0.902305	N	ADD	76586	1.00523	0.0136393	0.978713	1.03246	0.382434	0.70214	.
run3	9	22883107	9:22883107:C:T	C	T	N	C	T	T	8259.1	30104.1	0.250458	0.249912	0.250608	0.864572	N	ADD	76586	0.997246	0.0156314	0.967157	1.02827	-0.176433	0.859954	.
run3	9	22883449	9:22883449:T:C	T	C	N	C	T	T	4448.09	15748.1	0.131853	0.134595	0.131098	0.92329	N	ADD	76586	1.0332	0.0192168	0.995013	1.07286	1.69978	0.089173	.
run3	9	22883557	9:22883557:T:C	T	C	N	C	T	T	7084.5	26030.4	0.216194	0.21437	0.216696	0.897213	N	ADD	76586	0.984876	0.0161644	0.954163	1.01658	-0.942778	0.345794	.
run3	9	22883568	9:22883568:C:T	C	T	N	C	T	T	12068.2	43867.8	0.365184	0.365172	0.365187	0.898708	N	ADD	76586	1.00069	0.0137973	0.973995	1.02812	0.0502372	0.959933	.
run3	9	22883612	9:22883612:C:G	C	G	N	G	C	C	4367.45	16304.4	0.134958	0.132155	0.135729	0.982531	N	ADD	76586	0.971975	0.0187019	0.936992	1.00826	-1.51991	0.128533	.
run3	9	22883652	9:22883652:A:G	A	G	N	G	A	A	4440.2	16584.5	0.137262	0.134356	0.138061	1.00098	N	ADD	76586	0.971807	0.0183989	0.937387	1.00749	-1.55431	0.12011	.
run3	9	22883672	9:22883672:T:C	T	C	N	C	T	T	2386.2	8511.59	0.0711474	0.072204	0.0708567	0.900946	N	ADD	76586	1.02151	0.0256446	0.97144	1.07417	0.830068	0.4065	.
run3	9	22883871	9:22883871:C:CT	C	CT	N	C	CT	CT	16307.9	58859	0.490735	0.493461	0.489985	0.772895	N	ADD	76586	1.02042	0.0143157	0.992182	1.04945	1.4117	0.158037	.
run3	9	22884167	9:22884167:T:A	T	A	N	A	T	T	5779.06	21459.7	0.177831	0.174869	0.178646	0.962476	N	ADD	76586	0.975818	0.0168637	0.944092	1.00861	-1.45159	0.146616	.
run3	9	22884378	9:22884378:G:A	G	A	N	A	G	G	2870.55	10269.1	0.0857836	0.0868599	0.0854874	0.930242	N	ADD	76586	1.02106	0.0231948	0.975684	1.06855	0.89868	0.368823	.
run3	9	22884562	9:22884562:G:A	G	A	N	A	G	G	2535.37	9051.92	0.0756489	0.0767177	0.0753548	0.856851	N	ADD	76586	1.02695	0.0255975	0.9767	1.07979	1.03896	0.298822	.
run3	9	22884604	9:22884604:T:C	T	C	N	C	T	T	2669.62	9617.57	0.0802182	0.0807799	0.0800637	0.901491	N	ADD	76586	1.00773	0.0243404	0.960785	1.05697	0.316423	0.751682	.
run3	9	22884632	9:22884632:G:GA	G	GA	N	GA	G	G	3324.68	11853.3	0.0990914	0.100601	0.0986759	0.899711	N	ADD	76586	1.02409	0.0220805	0.980715	1.06938	1.07805	0.281012	.
run3	9	22885065	9:22885065:T:G	T	G	N	G	T	T	4443.53	16056	0.133833	0.134457	0.133661	0.887486	N	ADD	76586	1.00718	0.0195838	0.969252	1.04659	0.36523	0.71494	.
run3	9	22885200	9:22885200:G:A	G	A	N	A	G	G	2125.42	7749.36	0.0644686	0.0643132	0.0645113	0.926284	N	ADD	76586	0.990866	0.0266378	0.940461	1.04397	-0.344474	0.73049	.
run3	9	22885294	9:22885294:G:A	G	A	N	G	A	A	12846.8	46358	0.386525	0.388732	0.385918	0.910263	N	ADD	76586	1.01434	0.0135444	0.987764	1.04163	1.05102	0.293248	.
run3	9	22885351	9:22885351:GT:G	GT	G	N	G	GT	GT	2078.77	7519.75	0.062665	0.0629016	0.0625999	0.929379	N	ADD	76586	1.00067	0.0268952	0.949286	1.05483	0.024873	0.980156	.
run3	9	22885626	9:22885626:T:C	T	C	N	C	T	T	5780.49	21471	0.177914	0.174912	0.17874	0.961444	N	ADD	76586	0.975491	0.0168714	0.943762	1.00829	-1.47078	0.14135	.
run3	9	22885828	9:22885828:A:C	A	C	N	C	A	A	3154.19	11223.1	0.0938639	0.0954426	0.0934296	0.885506	N	ADD	76586	1.02229	0.0228103	0.977591	1.06903	0.966406	0.333841	.
run3	9	22886064	9:22886064:A:T	A	T	N	A	T	T	9188.37	33151.9	0.276423	0.278031	0.275981	0.857781	N	ADD	76586	1.01251	0.0151801	0.982833	1.04309	0.819225	0.412658	.
run3	9	22886220	9:22886220:T:G	T	G	N	G	T	T	5117.44	18756.3	0.155862	0.154849	0.156141	0.880061	N	ADD	76586	0.990903	0.0185158	0.955587	1.02752	-0.493568	0.621612	.
run3	9	22886297	9:22886297:A:T	A	T	N	A	T	T	8444.44	30721.5	0.255699	0.25552	0.255748	0.878597	N	ADD	76586	0.998967	0.0153936	0.969278	1.02957	-0.0671316	0.946477	.
run3	9	22886298	9:22886298:T:C	T	C	N	T	C	C	8429.4	30632.7	0.255021	0.255065	0.255009	0.87871	N	ADD	76586	1.00108	0.0154028	0.97131	1.03176	0.0700625	0.944144	.
run3	9	22886701	9:22886701:C:G	C	G	N	C	G	G	7797.84	28198.1	0.235003	0.235955	0.234741	0.873078	N	ADD	76586	1.01099	0.0158734	0.980023	1.04294	0.688722	0.490998	.
run3	9	22886752	9:22886752:C:A	C	A	N	A	C	C	6492.07	23358.3	0.194882	0.196444	0.194452	0.884537	N	ADD	76586	1.01299	0.0168426	0.980093	1.04698	0.766127	0.443601	.
run3	9	22886813	9:22886813:G:T	G	T	N	G	T	T	8545.32	30977.5	0.258029	0.258573	0.257879	0.86021	N	ADD	76586	1.00609	0.0155026	0.975985	1.03713	0.391947	0.695097	.
run3	9	22887174	9:22887174:C:T	C	T	N	T	C	C	4705.01	17123.3	0.142509	0.142369	0.142547	0.914381	N	ADD	76586	1.00143	0.0188162	0.965171	1.03905	0.0759695	0.939443	.
run3	9	22887233	9:22887233:C:T	C	T	N	T	C	C	4277.63	15449.1	0.128788	0.129437	0.12861	0.877272	N	ADD	76586	1.00733	0.0200156	0.968579	1.04763	0.364945	0.715153	.
run3	9	22887295	9:22887295:T:A	T	A	N	T	A	A	10273.8	37176	0.309781	0.310876	0.30948	0.884078	N	ADD	76586	1.00968	0.0144732	0.981437	1.03873	0.665354	0.505824	.
run3	9	22887528	9:22887528:G:A	G	A	N	A	G	G	1807.55	6574.89	0.0547257	0.0546947	0.0547342	0.90597	N	ADD	76586	0.999344	0.0290348	0.944062	1.05786	-0.022602	0.981968	.
run3	9	22887657	9:22887657:G:C	G	C	N	C	G	G	3521.3	12564.8	0.10502	0.106551	0.104599	0.912148	N	ADD	76586	1.02378	0.0213796	0.981766	1.06759	1.09923	0.271667	.
run3	9	22887676	9:22887676:T:C	T	C	N	C	T	T	3522.68	12571.1	0.10507	0.106593	0.104651	0.911724	N	ADD	76586	1.02362	0.0213807	0.981612	1.06743	1.09195	0.274856	.
run3	9	22887751	9:22887751:C:T	C	T	N	T	C	C	9246.54	33606	0.279768	0.279791	0.279761	0.910164	N	ADD	76586	1.00036	0.0146822	0.971981	1.02956	0.0243632	0.980563	.
run3	9	22887756	9:22887756:T:C	T	C	N	T	C	C	9990.31	36150.6	0.301236	0.302297	0.300944	0.885972	N	ADD	76586	1.00998	0.0145699	0.981542	1.03923	0.681278	0.495695	.
run3	9	22887892	9:22887892:T:C	T	C	N	C	T	T	9246.93	33615.8	0.279834	0.279803	0.279843	0.908805	N	ADD	76586	1.00001	0.0146928	0.971624	1.02923	0.000748815	0.999403	.
run3	9	22887942	9:22887942:C:G	C	G	N	G	C	C	3154.76	11304.9	0.0944013	0.0954599	0.09411	0.916256	N	ADD	76586	1.01814	0.0223876	0.974435	1.06381	0.803185	0.421868	.
run3	9	22888134	9:22888134:C:T	C	T	N	C	T	T	10631	38288.3	0.319375	0.321683	0.31874	0.905705	N	ADD	76586	1.01671	0.0141721	0.988861	1.04535	1.1696	0.242161	.
run3	9	22888171	9:22888171:C:T	C	T	N	T	C	C	1698.39	6398.1	0.0528588	0.0513917	0.0532625	0.837472	N	ADD	76586	0.956096	0.0310632	0.899622	1.01611	-1.44535	0.148359	.
run3	9	22888457	9:22888457:G:A	G	A	N	A	G	G	2030.52	7390.52	0.0615063	0.0614416	0.0615241	0.877329	N	ADD	76586	0.994909	0.0279315	0.941907	1.05089	-0.182751	0.854994	.
run3	9	22888734	9:22888734:A:C	A	C	N	A	C	C	7724.66	27980.8	0.233107	0.233741	0.232932	0.857367	N	ADD	76586	1.00877	0.0160674	0.977494	1.04104	0.543258	0.586952	.
run3	9	22889206	9:22889206:T:C	T	C	N	C	T	T	4232.13	15284.3	0.127415	0.12806	0.127238	0.874326	N	ADD	76586	1.00757	0.0201403	0.968576	1.04814	0.374658	0.707915	.
run3	9	22889291	9:22889291:A:G	A	G	N	A	G	G	12177.3	43961.6	0.366508	0.368472	0.365968	0.899181	N	ADD	76586	1.01294	0.0137682	0.98597	1.04065	0.933734	0.350441	.
run3	9	22889295	9:22889295:T:C	T	C	N	C	T	T	10055.8	36959	0.306941	0.304277	0.307673	0.914044	N	ADD	76586	0.982504	0.0142804	0.955386	1.01039	-1.23603	0.216448	.
run3	9	22889400	9:22889400:C:T	C	T	N	C	T	T	11610.4	42092.8	0.350607	0.351318	0.350411	0.893351	N	ADD	76586	1.00637	0.0139557	0.979219	1.03428	0.455244	0.648934	.
run3	9	22889408	9:22889408:C:T	C	T	N	T	C	C	2276.68	8097.24	0.0677273	0.0688902	0.0674074	0.874183	N	ADD	76586	1.02502	0.0266054	0.97294	1.07989	0.928868	0.352958	.
run3	9	22889446	9:22889446:G:T	G	T	N	T	G	G	8549.72	31130.5	0.259056	0.258706	0.259153	0.893576	N	ADD	76586	0.997169	0.0151888	0.967922	1.0273	-0.186637	0.851945	.
run3	9	22889518	9:22889518:C:G	C	G	N	C	G	G	7739.65	28066.7	0.233765	0.234194	0.233648	0.85742	N	ADD	76586	1.00683	0.0160541	0.975639	1.03901	0.423724	0.671767	.
run3	9	22889619	9:22889619:C:T	C	T	N	C	T	T	11583.8	41993	0.349782	0.350516	0.34958	0.896191	N	ADD	76586	1.00653	0.0139408	0.979399	1.03441	0.466764	0.640669	.
run3	9	22890108	9:22890108:T:C	T	C	N	T	C	C	7325.94	26470.8	0.220646	0.221676	0.220363	0.85329	N	ADD	76586	1.01167	0.0164087	0.979652	1.04474	0.707126	0.479488	.
run3	9	22890119	9:22890119:T:C	T	C	N	T	C	C	12393.4	44794	0.373354	0.375011	0.372898	0.894638	N	ADD	76586	1.01111	0.0137538	0.984221	1.03874	0.803595	0.421631	.
run3	9	22890148	9:22890148:A:T	A	T	N	A	T	T	7789.7	28277.7	0.23547	0.235709	0.235405	0.838907	N	ADD	76586	1.0051	0.016194	0.973701	1.03752	0.314244	0.753336	.
run3	9	22890200	9:22890200:T:C	T	C	N	C	T	T	2157.52	7523.37	0.0632027	0.0652844	0.0626301	0.873479	N	ADD	76586	1.04628	0.0273351	0.991703	1.10387	1.65516	0.0978921	.
run3	9	22890425	9:22890425:C:T	C	T	N	T	C	C	2551.72	9135.3	0.0763	0.0772126	0.0760489	0.808455	N	ADD	76586	1.02516	0.0262238	0.973804	1.07923	0.947706	0.343279	.
run3	9	22890635	9:22890635:A:G	A	G	N	G	A	A	10263.3	37684.4	0.313032	0.310558	0.313713	0.884954	N	ADD	76586	0.982991	0.0144322	0.955575	1.01119	-1.18871	0.234552	.
run3	9	22891578	9:22891578:G:C	G	C	N	C	G	G	5273.76	18997.2	0.158456	0.159579	0.158147	0.861258	N	ADD	76586	1.01113	0.0185082	0.975107	1.04848	0.59797	0.54986	.
run3	9	22891709	9:22891709:T:C	T	C	N	C	T	T	4408.03	15786.4	0.131842	0.133383	0.131418	0.880854	N	ADD	76586	1.01567	0.0197431	0.977122	1.05575	0.787697	0.430874	.
run3	9	22892055	9:22892055:T:C	T	C	N	T	C	C	7741.7	28090.3	0.233933	0.234256	0.233844	0.839117	N	ADD	76586	1.00594	0.0162283	0.974444	1.03845	0.36473	0.715313	.
run3	9	22892275	9:22892275:C:G	C	G	N	G	C	C	2643.69	9535.64	0.0795141	0.0799955	0.0793817	0.857692	N	ADD	76586	1.00725	0.0250457	0.958998	1.05793	0.288361	0.77307	.
run3	9	22892557	9:22892557:G:A	G	A	N	G	A	A	14184.6	51342.5	0.427801	0.429212	0.427412	0.876861	N	ADD	76586	1.00962	0.0135847	0.983097	1.03687	0.705043	0.480784	.
run3	9	22892633	9:22892633:T:G	T	G	N	T	G	G	7811.41	28345.9	0.236057	0.236366	0.235972	0.835446	N	ADD	76586	1.00567	0.0162132	0.974211	1.03814	0.348451	0.727502	.
run3	9	22893935	9:22893935:A:G	A	G	N	G	A	A	4180.38	15127	0.12605	0.126494	0.125928	0.866968	N	ADD	76586	1.00586	0.0203306	0.966564	1.04675	0.287206	0.773955	.
run3	9	22893971	9:22893971:C:T	C	T	N	T	C	C	4316.53	16132	0.133501	0.130614	0.134295	0.929775	N	ADD	76586	0.969318	0.0193291	0.933283	1.00674	-1.6122	0.106918	.
run3	9	22893994	9:22893994:T:C	T	C	N	T	C	C	10122.3	36588.7	0.304958	0.306291	0.304591	0.853536	N	ADD	76586	1.0102	0.0147798	0.981352	1.03989	0.686304	0.492521	.
run3	9	22894234	9:22894234:A:G	A	G	N	G	A	A	2051.84	7462.89	0.0621179	0.0620867	0.0621265	0.864319	N	ADD	76586	0.995907	0.0280032	0.94272	1.0521	-0.146449	0.883567	.
run3	9	22894460	9:22894460:T:C	T	C	N	C	T	T	10887.7	39395.5	0.328279	0.329451	0.327957	0.899658	N	ADD	76586	1.00838	0.0141074	0.980884	1.03665	0.59183	0.553965	.
run3	9	22894794	9:22894794:A:G	A	G	N	A	G	G	10376.7	37511.8	0.312645	0.31399	0.312275	0.853135	N	ADD	76586	1.0097	0.0146816	0.981063	1.03918	0.65777	0.510686	.
run3	9	22894906	9:22894906:C:G	C	G	N	G	C	C	2053.06	7467.23	0.0621543	0.0621235	0.0621627	0.864038	N	ADD	76586	0.995874	0.0279997	0.942694	1.05205	-0.147669	0.882604	.
run3	9	22894949	9:22894949:T:C	T	C	N	C	T	T	6217.53	22536.8	0.187726	0.188136	0.187613	0.89349	N	ADD	76586	1.00527	0.0170367	0.972258	1.03941	0.308612	0.757617	.
run3	9	22894988	9:22894988:A:G	A	G	N	G	A	A	2647.87	9459.88	0.0790467	0.0801218	0.0787509	0.856561	N	ADD	76586	1.01556	0.0250338	0.96693	1.06663	0.616622	0.537484	.
run3	9	22895101	9:22895101:C:G	C	G	N	G	C	C	4622.95	16644.2	0.138845	0.139886	0.138558	0.870738	N	ADD	76586	1.00944	0.0194429	0.9717	1.04865	0.483416	0.628801	.
run3	9	22895583	9:22895583:G:A	G	A	N	A	G	G	2693.35	9558.61	0.0799882	0.0814982	0.0795728	0.858037	N	ADD	76586	1.02517	0.0248381	0.976457	1.07631	1.00077	0.316936	.
run3	9	22895650	9:22895650:GTTTTC:G	GTTTTC	G	N	G	GTTTTC	GTTTTC	1739.2	6261.28	0.052232	0.0526266	0.0521235	0.894025	N	ADD	76586	1.01267	0.0298229	0.955176	1.07363	0.42223	0.672857	.
run3	9	22895680	9:22895680:CT:C	CT	C	N	C	CT	CT	16485.7	59679.5	0.497253	0.498841	0.496815	0.819784	N	ADD	76586	1.0077	0.0138842	0.980643	1.03549	0.55214	0.580852	.
run3	9	22896283	9:22896283:T:C	T	C	N	T	C	C	8535.81	31156.7	0.259137	0.258285	0.259371	0.849479	N	ADD	76586	0.994958	0.0155968	0.965003	1.02584	-0.324089	0.74587	.
run3	9	22896685	9:22896685:C:T	C	T	N	T	C	C	2740.06	9884.64	0.0824218	0.0829116	0.082287	0.875985	N	ADD	76586	1.00892	0.0243826	0.961841	1.05831	0.364312	0.715625	.
run3	9	22898472	9:22898472:T:C	T	C	N	C	T	T	4019.89	14712.6	0.122297	0.121638	0.122478	0.871251	N	ADD	76586	0.988751	0.0206146	0.949598	1.02952	-0.548783	0.583154	.
run3	9	22898970	9:22898970:T:A	T	A	N	T	A	A	11865.7	43345.2	0.36045	0.359044	0.360837	0.856874	N	ADD	76586	0.991968	0.0141686	0.9648	1.0199	-0.56921	0.569213	.
run3	9	22899076	9:22899076:C:A	C	A	N	A	C	C	7146.01	25815.2	0.215191	0.216231	0.214904	0.864576	N	ADD	76586	1.00583	0.0164343	0.973946	1.03875	0.353596	0.723642	.
run3	9	22899243	9:22899243:G:C	G	C	N	C	G	G	5134.21	18487.3	0.154216	0.155356	0.153902	0.854747	N	ADD	76586	1.01259	0.0187851	0.975989	1.05057	0.666146	0.505318	.
run3	9	22899825	9:22899825:C:G	C	G	N	G	C	C	2397.52	8916.47	0.0738646	0.0725465	0.0742272	0.883673	N	ADD	76586	0.970237	0.0257504	0.922484	1.02046	-1.17339	0.240639	.
run3	9	22899939	9:22899939:T:A	T	A	N	A	T	T	1705.57	6189.19	0.0515418	0.0516088	0.0515233	0.90307	N	ADD	76586	1.00092	0.0299226	0.943912	1.06138	0.0308957	0.975353	.
run3	9	22900203	9:22900203:T:C	T	C	N	C	T	T	8066.03	28973.1	0.241814	0.24407	0.241193	0.866148	N	ADD	76586	1.01505	0.0157531	0.984187	1.04688	0.948144	0.343056	.
run3	9	22900419	9:22900419:GATA:G	GATA	G	N	G	GATA	GATA	4418.18	16494.8	0.136533	0.13369	0.137315	0.819186	N	ADD	76586	0.965555	0.0204042	0.927703	1.00495	-1.7179	0.0858155	.
run3	9	22900717	9:22900717:G:A	G	A	N	A	G	G	1735.94	6149.76	0.0514827	0.052528	0.0511951	0.773508	N	ADD	76586	1.02315	0.0321031	0.960757	1.0896	0.712924	0.475893	.
run3	9	22900973	9:22900973:T:C	T	C	N	C	T	T	5084.38	18284.8	0.152568	0.153848	0.152216	0.849402	N	ADD	76586	1.01506	0.0189208	0.978108	1.05341	0.790071	0.429486	.
run3	9	22900997	9:22900997:C:A	C	A	N	C	A	A	10866.6	39511.3	0.328898	0.328814	0.328921	0.863178	N	ADD	76586	1.00022	0.0144215	0.972344	1.0289	0.0152505	0.987832	.
run3	9	22901462	9:22901462:C:T	C	T	N	T	C	C	8035.32	28834.4	0.240708	0.243141	0.240039	0.860531	N	ADD	76586	1.01708	0.0158223	0.986021	1.04911	1.07023	0.284517	.
run3	9	22901605	9:22901605:C:G	C	G	N	C	G	G	10649.6	38636.1	0.321767	0.322245	0.321635	0.875916	N	ADD	76586	1.00349	0.0143926	0.975582	1.0322	0.242325	0.808528	.
run3	9	22901634	9:22901634:C:T	C	T	N	T	C	C	2596.05	9340.58	0.0779296	0.0785539	0.0777578	0.777872	N	ADD	76586	1.01763	0.0265326	0.966066	1.07195	0.658797	0.510026	.
run3	9	22901774	9:22901774:C:G	C	G	N	G	C	C	12621.6	45533.9	0.379674	0.381917	0.379058	0.860834	N	ADD	76586	1.01185	0.0139549	0.984553	1.03991	0.844367	0.398464	.
run3	9	22902230	9:22902230:T:C	T	C	N	C	T	T	2813.71	10134	0.0845304	0.0851402	0.0843626	0.886564	N	ADD	76586	1.01078	0.0239528	0.964423	1.05936	0.447599	0.654442	.
run3	9	22902282	9:22902282:T:C	T	C	N	T	C	C	8200.01	29930.2	0.248937	0.248124	0.249161	0.857724	N	ADD	76586	0.994195	0.0157327	0.964006	1.02533	-0.370058	0.711339	.
run3	9	22902333	9:22902333:A:C	A	C	N	C	A	A	1997.82	7425.16	0.061519	0.0604522	0.0618125	0.8642	N	ADD	76586	0.969605	0.028358	0.917184	1.02502	-1.08846	0.27639	.
run3	9	22902386	9:22902386:A:G	A	G	N	G	A	A	12813.1	46286.5	0.385838	0.387712	0.385322	0.859866	N	ADD	76586	1.00868	0.013922	0.981527	1.03658	0.620636	0.534839	.
run3	9	22903117	9:22903117:G:C	G	C	N	C	G	G	1665.97	6003.04	0.0500679	0.0504105	0.0499737	0.884728	N	ADD	76586	1.01042	0.030593	0.95161	1.07285	0.338682	0.734849	.
run3	9	22903355	9:22903355:T:C	T	C	N	C	T	T	12901.4	46625.7	0.388629	0.390384	0.388146	0.860058	N	ADD	76586	1.00851	0.0139042	0.9814	1.03637	0.609629	0.542108	.
run3	9	22903397	9:22903397:T:C	T	C	N	C	T	T	2594.83	9507.68	0.0790126	0.0785171	0.0791489	0.83738	N	ADD	76586	0.98571	0.0255099	0.937638	1.03625	-0.564212	0.57261	.
run3	9	22903541	9:22903541:T:C	T	C	N	T	C	C	6507.94	23569.8	0.196366	0.196924	0.196212	0.989231	N	ADD	76586	1.00703	0.0159195	0.976091	1.03894	0.439839	0.660054	.
run3	9	22903709	9:22903709:G:A	G	A	N	A	G	G	2652.42	9569.78	0.0797939	0.0802596	0.0796658	0.815161	N	ADD	76586	1.01676	0.025685	0.966843	1.06926	0.647168	0.517523	.
run3	9	22903852	9:22903852:A:G	A	G	N	G	A	A	9221.42	33909.4	0.281584	0.279031	0.282286	0.870764	N	ADD	76586	0.980061	0.0150018	0.951664	1.00931	-1.34255	0.179418	.
run3	9	22903891	9:22903891:A:ATGTGTTTTTTATTTTATTTGTAAAAATTTATGGGTACAAGTGTAATTCTGTTACATGGATAGATTGCAGATTGGTAAGTCTGAGCTTTTAGTATATCCTAACCATCCTACTG	A	ATGTGTTTTTTATTTTATTTGTAAAAATTTATGGGTACAAGTGTAATTCTGTTACATGGATAGATTGCAGATTGGTAAGTCTGAGCTTTTAGTATATCCTAACCATCCTACTG	N	ATGTGTTTTTTATTTTATTTGTAAAAATTTATGGGTACAAGTGTAATTCTGTTACATGGATAGATTGCAGATTGGTAAGTCTGAGCTTTTAGTATATCCTAACCATCCTACTG	A	A	14726.3	53446.3	0.445072	0.445602	0.444926	0.636169	N	ADD	76586	1.00146	0.0158643	0.970802	1.03309	0.0920574	0.926652	.
run3	9	22903939	9:22903939:T:C	T	C	N	C	T	T	13770.4	49867.8	0.415469	0.41668	0.415136	0.600728	N	ADD	76586	1.00926	0.0164637	0.977216	1.04236	0.560076	0.575428	.
run3	9	22903940	9:22903940:C:T	C	T	N	T	C	C	13770.4	49867.8	0.415469	0.41668	0.415136	0.600728	N	ADD	76586	1.00926	0.0164637	0.977216	1.04236	0.560076	0.575428	.
run3	9	22903956	9:22903956:T:G	T	G	N	G	T	T	4282.37	15468.3	0.128944	0.12958	0.128769	0.820708	N	ADD	76586	1.00935	0.0206955	0.969224	1.05113	0.449538	0.653044	.
run3	9	22904149	9:22904149:A:G	A	G	N	G	A	A	12997.5	46959.4	0.391435	0.393291	0.390924	0.859869	N	ADD	76586	1.00866	0.0138893	0.981575	1.0365	0.621015	0.53459	.
run3	9	22904419	9:22904419:C:G	C	G	N	G	C	C	4541.34	16468.9	0.137168	0.137416	0.1371	0.875151	N	ADD	76586	1.00391	0.0195404	0.966193	1.04311	0.199943	0.841525	.
run3	9	22904460	9:22904460:A:G	A	G	N	G	A	A	4490.22	16266.8	0.135514	0.13587	0.135417	0.879374	N	ADD	76586	1.00508	0.0195862	0.967227	1.04441	0.258655	0.795902	.
run3	9	22904531	9:22904531:T:A	T	A	N	A	T	T	3239.95	11725.5	0.0977039	0.0980377	0.097612	0.813241	N	ADD	76586	1.00998	0.023488	0.964541	1.05756	0.422872	0.672388	.
run3	9	22904534	9:22904534:GTTT:G	GTTT	G	N	G	GTTT	GTTT	1786.1	6519.55	0.0542243	0.0540457	0.0542735	0.871566	N	ADD	76586	0.992767	0.0297817	0.936477	1.05244	-0.243759	0.807417	.
run3	9	22904931	9:22904931:T:C	T	C	N	C	T	T	10313.2	37844	0.3144	0.312068	0.315041	0.839338	N	ADD	76586	0.983019	0.0148023	0.954909	1.01196	-1.15706	0.247249	.
run3	9	22905256	9:22905256:A:G	A	G	N	G	A	A	13302.7	48062.1	0.400626	0.402525	0.400104	0.861315	N	ADD	76586	1.00938	0.0138234	0.982401	1.0371	0.675519	0.499346	.
run3	9	22905600	9:22905600:A:G	A	G	N	A	G	G	7793.82	28316.5	0.23575	0.235833	0.235727	0.837751	N	ADD	76586	1.00372	0.016204	0.972339	1.0361	0.228856	0.818981	.
run3	9	22906047	9:22906047:G:A	G	A	N	A	G	G	5906.58	21115.9	0.176419	0.178727	0.175784	0.859241	N	ADD	76586	1.02051	0.0177419	0.985631	1.05662	1.1442	0.252542	.
run3	9	22906349	9:22906349:G:A	G	A	N	G	A	A	11751.4	42822.9	0.356294	0.355587	0.356489	0.84318	N	ADD	76586	0.996277	0.0143098	0.968723	1.02462	-0.260642	0.794369	.
run3	9	22906361	9:22906361:G:A	G	A	N	A	G	G	6039.98	21585.4	0.180355	0.182764	0.179693	0.861319	N	ADD	76586	1.0211	0.0175692	0.986536	1.05687	1.18843	0.234666	.
run3	9	22906491	9:22906491:A:T	A	T	N	T	A	A	4410.54	16000.6	0.133256	0.133459	0.1332	0.876788	N	ADD	76586	1.00321	0.0197607	0.965094	1.04282	0.161955	0.871341	.
run3	9	22906618	9:22906618:G:A	G	A	N	A	G	G	4807.95	17306.1	0.144374	0.145484	0.144068	0.846312	N	ADD	76586	1.0103	0.0194234	0.972564	1.04951	0.527689	0.597715	.
run3	9	22906729	9:22906729:C:T	C	T	N	T	C	C	3263.9	12177	0.100807	0.0987623	0.10137	0.804104	N	ADD	76586	0.965627	0.0234722	0.92221	1.01109	-1.49017	0.136179	.
run3	9	22906738	9:22906738:T:TAAGGAAATTATGTAGGA	T	TAAGGAAATTATGTAGGA	N	TAAGGAAATTATGTAGGA	T	T	2047.52	7506.05	0.0623715	0.0619558	0.0624858	0.842003	N	ADD	76586	0.983608	0.0283996	0.930354	1.03991	-0.581979	0.560581	.
run3	9	22907011	9:22907011:T:C	T	C	N	C	T	T	5250.45	18857.7	0.157393	0.158873	0.156985	0.846521	N	ADD	76586	1.01662	0.0187048	0.980023	1.05458	0.881147	0.378238	.
run3	9	22907233	9:22907233:A:C	A	C	N	C	A	A	9399.66	33840.6	0.282298	0.284424	0.281714	0.864336	N	ADD	76586	1.01357	0.0150073	0.984189	1.04382	0.897998	0.369187	.
run3	9	22907441	9:22907441:G:A	G	A	N	A	G	G	3101.41	11615.8	0.0960831	0.0938455	0.0966987	0.82087	N	ADD	76586	0.962323	0.0237533	0.918549	1.00818	-1.61682	0.105918	.
run3	9	22907854	9:22907854:G:A	G	A	N	A	G	G	9295.12	33468.5	0.279187	0.281261	0.278616	0.864784	N	ADD	76586	1.01344	0.0150551	0.983975	1.04379	0.886895	0.375135	.
run3	9	22907857	9:22907857:C:T	C	T	N	T	C	C	3118.36	11684.7	0.0966435	0.0943586	0.0972721	0.820383	N	ADD	76586	0.961453	0.023706	0.917803	1.00718	-1.65819	0.0972785	.
run3	9	22907926	9:22907926:C:G	C	G	N	G	C	C	5304.82	19651	0.162927	0.160519	0.163589	0.833107	N	ADD	76586	0.972474	0.0187379	0.937407	1.00885	-1.48962	0.136323	.
run3	9	22908213	9:22908213:A:T	A	T	N	T	A	A	2155.24	7961.71	0.0660496	0.0652153	0.0662791	0.85763	N	ADD	76586	0.975561	0.0274473	0.924466	1.02948	-0.901476	0.367335	.
run3	9	22908342	9:22908342:C:A	C	A	N	A	C	C	10448.8	37510.7	0.313109	0.31617	0.312266	0.864989	N	ADD	76586	1.01881	0.0145479	0.990171	1.04828	1.281	0.200195	.
run3	9	22908443	9:22908443:C:A	C	A	N	C	A	A	9672.56	35430.8	0.294462	0.292682	0.294952	0.834335	N	ADD	76586	0.988889	0.0151262	0.960002	1.01865	-0.738677	0.460103	.
run3	9	22908498	9:22908498:T:C	T	C	N	T	C	C	8488.67	30828	0.256683	0.256859	0.256635	0.82855	N	ADD	76586	1.00491	0.0158165	0.974238	1.03655	0.30979	0.75672	.
run3	9	22908502	9:22908502:T:G	T	G	N	G	T	T	10374.5	37229.3	0.310787	0.313923	0.309924	0.863654	N	ADD	76586	1.01923	0.0145879	0.990498	1.04879	1.30548	0.19173	.
run3	9	22908503	9:22908503:T:G	T	G	N	G	T	T	10376	37242.6	0.310883	0.313969	0.310035	0.863459	N	ADD	76586	1.01891	0.0145887	0.99019	1.04847	1.28418	0.199078	.
run3	9	22909348	9:22909348:T:G	T	G	N	G	T	T	6375.56	23204.6	0.193117	0.192918	0.193172	0.862412	N	ADD	76586	0.999444	0.0171611	0.966387	1.03363	-0.0323911	0.97416	.
run3	9	22909498	9:22909498:C:T	C	T	N	T	C	C	2164.61	8200.17	0.0676676	0.0654991	0.0682642	0.773595	N	ADD	76586	0.94787	0.0288671	0.89573	1.00305	-1.85464	0.0636477	.
run3	9	22909722	9:22909722:G:A	G	A	N	A	G	G	9346.5	33779.9	0.281556	0.282816	0.281209	0.863989	N	ADD	76586	1.00732	0.0150357	0.978072	1.03745	0.485377	0.627409	.
run3	9	22909814	9:22909814:T:C	T	C	N	C	T	T	3765.57	14123.4	0.11679	0.113942	0.117574	0.809795	N	ADD	76586	0.960289	0.0219839	0.919791	1.00257	-1.84321	0.0652981	.
run3	9	22911061	9:22911061:G:GCCTTGATAAGA	G	GCCTTGATAAGA	N	GCCTTGATAAGA	G	G	8788.56	31815.5	0.265088	0.265933	0.264856	0.850983	N	ADD	76586	1.00461	0.0154378	0.974666	1.03547	0.297798	0.765858	.
run3	9	22911123	9:22911123:CTT:C	CTT	C	N	C	CTT	CTT	8275.74	30605.3	0.253839	0.250416	0.254781	0.663617	N	ADD	76586	0.966041	0.017817	0.932888	1.00037	-1.93912	0.0524866	.
run3	9	22911309	9:22911309:G:A	G	A	N	A	G	G	3470.9	12344.2	0.103251	0.105026	0.102762	0.820922	N	ADD	76586	1.02323	0.0226882	0.978722	1.06975	1.012	0.311538	.
run3	9	22911500	9:22911500:A:G	A	G	N	G	A	A	4612.03	16884.7	0.140344	0.139556	0.140561	0.857407	N	ADD	76586	0.990107	0.0195818	0.952827	1.02885	-0.507744	0.611633	.
run3	9	22911864	9:22911864:C:T	C	T	N	T	C	C	3056.77	11490.5	0.0949734	0.092495	0.0956552	0.810233	N	ADD	76586	0.955961	0.0240594	0.911928	1.00212	-1.87195	0.0612137	.
run3	9	22912166	9:22912166:G:A	G	A	N	A	G	G	3590.9	12795.6	0.106981	0.108657	0.10652	0.812376	N	ADD	76586	1.02118	0.0224614	0.977197	1.06714	0.932983	0.350829	.
run3	9	22912231	9:22912231:T:G	T	G	N	G	T	T	5989.26	21698.1	0.18076	0.181229	0.180631	0.860472	N	ADD	76586	1.00544	0.0176064	0.971334	1.04074	0.308029	0.758061	.
run3	9	22912348	9:22912348:T:C	T	C	N	C	T	T	4597.36	16683.6	0.138935	0.139112	0.138886	0.872178	N	ADD	76586	1.0031	0.0194569	0.96557	1.04209	0.159212	0.873502	.
run3	9	22912392	9:22912392:A:G	A	G	N	G	A	A	4848.58	17358.9	0.144984	0.146713	0.144508	0.821648	N	ADD	76586	1.01613	0.0196306	0.977775	1.05599	0.815033	0.415053	.
run3	9	22912487	9:22912487:A:G	A	G	N	G	A	A	2140.27	7817.41	0.0650098	0.0647626	0.0650778	0.803884	N	ADD	76586	0.987544	0.0284944	0.933903	1.04427	-0.439901	0.660009	.
run3	9	22913380	9:22913380:G:T	G	T	N	T	G	G	5874.36	21056.3	0.17582	0.177752	0.175288	0.812825	N	ADD	76586	1.01615	0.0182627	0.980416	1.05318	0.876999	0.380487	.
run3	9	22913412	9:22913412:G:C	G	C	N	C	G	G	6322.85	22863.9	0.190549	0.191323	0.190336	0.821155	N	ADD	76586	1.00065	0.0176511	0.966622	1.03587	0.0367122	0.970715	.
run3	9	22913559	9:22913559:G:C	G	C	N	C	G	G	1666.03	6046.06	0.0503492	0.0504124	0.0503318	0.860235	N	ADD	76586	1.00006	0.0310095	0.941086	1.06272	0.00184838	0.998525	.
run3	9	22913604	9:22913604:A:G	A	G	N	G	A	A	8372.81	30489.8	0.253719	0.253353	0.25382	0.803963	N	ADD	76586	0.996727	0.0161369	0.965696	1.02875	-0.203183	0.838992	.
run3	9	22913676	9:22913676:T:C	T	C	N	C	T	T	1945.76	7297.75	0.0603473	0.0588768	0.0607518	0.86189	N	ADD	76586	0.959307	0.0287106	0.906816	1.01484	-1.44699	0.147901	.
run3	9	22913808	9:22913808:T:G	T	G	N	G	T	T	1724.81	6300.97	0.0523972	0.0521912	0.0524539	0.845274	N	ADD	76586	0.995546	0.0307806	0.937262	1.05746	-0.145013	0.884701	.
run3	9	22913891	9:22913891:G:T	G	T	N	T	G	G	4438.81	16061.1	0.133836	0.134314	0.133705	0.845744	N	ADD	76586	1.01131	0.0200879	0.972266	1.05192	0.559804	0.575613	.
run3	9	22914001	9:22914001:T:C	T	C	N	C	T	T	2307.15	8452.49	0.0702455	0.0698122	0.0703647	0.883375	N	ADD	76586	0.994665	0.0262505	0.944783	1.04718	-0.203793	0.838515	.
run3	9	22914235	9:22914235:C:T	C	T	N	T	C	C	6183.18	22704.1	0.188594	0.187097	0.189006	0.89472	N	ADD	76586	0.982094	0.0170373	0.949841	1.01544	-1.06052	0.28891	.
run3	9	22914515	9:22914515:T:C	T	C	N	C	T	T	5814.62	21050.1	0.175389	0.175945	0.175237	0.851774	N	ADD	76586	1.00535	0.0179077	0.970677	1.04126	0.298046	0.765668	.
run3	9	22914592	9:22914592:A:G	A	G	N	G	A	A	5295.87	19472.4	0.161702	0.160248	0.162102	0.899274	N	ADD	76586	0.98238	0.0180679	0.9482	1.01779	-0.983929	0.32515	.
run3	9	22914944	9:22914944:G:C	G	C	N	C	G	G	5318.4	19510.9	0.162101	0.16093	0.162423	0.900553	N	ADD	76586	0.985013	0.0180245	0.950823	1.02043	-0.837764	0.402163	.
run3	9	22915597	9:22915597:A:G	A	G	N	G	A	A	3919.56	14378.7	0.119462	0.118602	0.119699	0.837905	N	ADD	76586	0.984752	0.0212541	0.944573	1.02664	-0.722921	0.469728	.
run3	9	22915652	9:22915652:A:G	A	G	N	G	A	A	3932.23	14409.7	0.119747	0.118985	0.119957	0.838614	N	ADD	76586	0.98567	0.0212186	0.945519	1.02753	-0.680221	0.496364	.
run3	9	22916259	9:22916259:C:T	C	T	N	T	C	C	5628.35	20839.4	0.172798	0.170308	0.173483	0.887167	N	ADD	76586	0.974903	0.0177335	0.9416	1.00938	-1.4333	0.151772	.
run3	9	22917331	9:22917331:A:G	A	G	N	G	A	A	7646.32	28414.4	0.235426	0.23137	0.236542	0.825512	N	ADD	76586	0.964927	0.0163922	0.934418	0.996432	-2.17803	0.0294035	.
run3	9	22917567	9:22917567:C:A	C	A	N	C	A	A	11158.7	40329.6	0.336146	0.33765	0.335733	0.814965	N	ADD	76586	1.0147	0.0147324	0.985824	1.04443	0.990813	0.321777	.
run3	9	22917603	9:22917603:C:A	C	A	N	C	A	A	11472.5	41423.8	0.345339	0.347145	0.344842	0.826374	N	ADD	76586	1.0162	0.01454	0.987646	1.04557	1.10498	0.269167	.
run3	9	22917801	9:22917801:A:G	A	G	N	G	A	A	4003.43	14538.2	0.121051	0.12114	0.121026	0.885313	N	ADD	76586	1.00125	0.0205024	0.961816	1.04231	0.0610691	0.951304	.
run3	9	22918338	9:22918338:A:G	A	G	N	G	A	A	2312.24	8469.58	0.0703903	0.0699662	0.0705069	0.88219	N	ADD	76586	0.994896	0.0262417	0.945019	1.0474	-0.195005	0.845389	.
run3	9	22919071	9:22919071:T:C	T	C	N	C	T	T	4300.16	15499.5	0.129264	0.130119	0.129029	0.899683	N	ADD	76586	1.0103	0.0197324	0.971972	1.05014	0.519263	0.603577	.
run3	9	22919245	9:22919245:T:C	T	C	N	C	T	T	6910.04	24812.4	0.207103	0.209091	0.206556	0.901128	N	ADD	76586	1.01436	0.0163061	0.982458	1.04731	0.874598	0.381793	.
run3	9	22919400	9:22919400:T:C	T	C	N	C	T	T	5935.05	21225.1	0.177318	0.179589	0.176693	0.888904	N	ADD	76586	1.02158	0.0173994	0.987325	1.05701	1.22683	0.219887	.
run3	9	22919588	9:22919588:T:C	T	C	N	C	T	T	4912.69	18115.4	0.150341	0.148653	0.150806	0.905837	N	ADD	76586	0.980238	0.0185535	0.945233	1.01654	-1.07578	0.282026	.
run3	9	22919816	9:22919816:T:C	T	C	N	C	T	T	10606.1	38739.6	0.322159	0.320931	0.322497	0.881996	N	ADD	76586	0.991718	0.0143475	0.964219	1.02	-0.579638	0.562159	.
run3	9	22919817	9:22919817:G:C	G	C	N	C	G	G	10605.7	38736.7	0.322137	0.320917	0.322472	0.882191	N	ADD	76586	0.991789	0.0143461	0.96429	1.02007	-0.574748	0.565461	.
run3	9	22919891	9:22919891:A:G	A	G	N	G	A	A	15827.7	57644	0.479668	0.478931	0.479871	0.914668	N	ADD	76586	0.994264	0.0131701	0.968927	1.02026	-0.436817	0.662244	.
run3	9	22920142	9:22920142:G:A	G	A	N	A	G	G	11856.7	42890.9	0.357426	0.358772	0.357055	0.990498	N	ADD	76586	1.00581	0.013186	0.980152	1.03215	0.439559	0.660257	.
run3	9	22920664	9:22920664:G:A	G	A	N	A	G	G	2143.4	7927.01	0.0657458	0.0648572	0.0659902	0.680641	N	ADD	76586	0.962265	0.0309151	0.90569	1.02237	-1.24424	0.213411	.
run3	9	22920820	9:22920820:T:C	T	C	N	C	T	T	11191.5	41251.1	0.342377	0.338645	0.343404	0.832287	N	ADD	76586	0.974071	0.0145499	0.946686	1.00225	-1.80555	0.0709886	.
run3	9	22920870	9:22920870:G:C	G	C	N	C	G	G	3014.89	11175.3	0.0926421	0.0912276	0.0930313	0.730742	N	ADD	76586	0.964268	0.0254954	0.917267	1.01368	-1.42716	0.153532	.
run3	9	22920892	9:22920892:GTTC:G	GTTC	G	N	G	GTTC	GTTC	1874.91	6836.93	0.0568762	0.0567329	0.0569156	0.865222	N	ADD	76586	0.996872	0.0292168	0.941391	1.05562	-0.107224	0.914611	.
run3	9	22921188	9:22921188:T:C	T	C	N	C	T	T	1802.96	6484.1	0.0541029	0.0545558	0.0539784	0.87533	N	ADD	76586	1.01008	0.0296218	0.953108	1.07046	0.338628	0.73489	.
run3	9	22921635	9:22921635:C:T	C	T	N	T	C	C	4892.87	18063.6	0.149874	0.148053	0.150375	0.912285	N	ADD	76586	0.97978	0.0185158	0.944861	1.01599	-1.10323	0.269929	.
run3	9	22923778	9:22923778:C:T	C	T	N	T	C	C	2792.53	10165.9	0.0846005	0.0844993	0.0846283	0.704543	N	ADD	76586	0.992292	0.0269247	0.941285	1.04606	-0.287393	0.773812	.
run3	9	22923782	9:22923782:CT:C	CT	C	N	C	CT	CT	3033.72	11025.5	0.0917874	0.0917973	0.0917847	0.719262	N	ADD	76586	0.999161	0.025701	0.950077	1.05078	-0.0326549	0.97395	.
run3	9	22924209	9:22924209:G:A	G	A	N	G	A	A	13704.4	49449.5	0.412307	0.414681	0.411654	0.832223	N	ADD	76586	1.01843	0.013998	0.990871	1.04676	1.30482	0.191953	.
run3	9	22925037	9:22925037:G:A	G	A	N	A	G	G	4944.61	18257.9	0.15148	0.149619	0.151992	0.942401	N	ADD	76586	0.978358	0.0181377	0.944189	1.01376	-1.20629	0.227707	.
run3	9	22925116	9:22925116:A:G	A	G	N	G	A	A	5010.54	18475.4	0.15333	0.151614	0.153802	0.935562	N	ADD	76586	0.979781	0.0181073	0.945619	1.01518	-1.12806	0.259294	.
run3	9	22925228	9:22925228:CTGGA:C	CTGGA	C	N	C	CTGGA	CTGGA	4873.64	17947.1	0.148988	0.147472	0.149405	0.943148	N	ADD	76586	0.981799	0.0182447	0.947311	1.01754	-1.00679	0.314035	.
run3	9	22925638	9:22925638:A:C	A	C	N	C	A	A	5952.08	21839.4	0.18144	0.180104	0.181807	0.993668	N	ADD	76586	0.988588	0.0164061	0.957305	1.02089	-0.69958	0.48419	.
run3	9	22925639	9:22925639:T:C	T	C	N	C	T	T	5881.9	21576.1	0.179263	0.17798	0.179615	0.976198	N	ADD	76586	0.988841	0.0166291	0.957131	1.0216	-0.674845	0.499774	.
run3	9	22925946	9:22925946:C:CT	C	CT	N	CT	C	C	4393.49	16146.4	0.134097	0.132943	0.134415	0.699727	N	ADD	76586	0.985646	0.0221233	0.943821	1.02932	-0.65354	0.513408	.
run3	9	22925957	9:22925957:T:C	T	C	N	C	T	T	3949.51	14135.2	0.118068	0.119508	0.117672	0.755585	N	ADD	76586	1.0225	0.0223311	0.978708	1.06824	0.996184	0.319161	.
run3	9	22926311	9:22926311:CTTTTTTT:C	CTTTTTTT	C	N	C	CTTTTTTT	CTTTTTTT	4420.25	16211.2	0.134695	0.133753	0.134954	0.693168	N	ADD	76586	0.985577	0.0221905	0.943631	1.02939	-0.654678	0.512675	.
run3	9	22926371	9:22926371:T:G	T	G	N	G	T	T	2677.27	9653.55	0.0805031	0.0810116	0.0803632	0.860723	N	ADD	76586	1.01378	0.0248697	0.965547	1.06442	0.550217	0.58217	.
run3	9	22926538	9:22926538:A:T	A	T	N	T	A	A	5744.98	21249.5	0.176237	0.173838	0.176897	0.836242	N	ADD	76586	0.972852	0.0181272	0.938895	1.00804	-1.51835	0.128926	.
run3	9	22926547	9:22926547:C:T	C	T	N	T	C	C	5403.45	19991.1	0.165791	0.163503	0.166421	0.845298	N	ADD	76586	0.973487	0.018468	0.93888	1.00937	-1.45499	0.145672	.
run3	9	22926591	9:22926591:A:T	A	T	N	A	T	T	2320.57	8351.16	0.0696716	0.0702183	0.0695212	0.649089	N	ADD	76586	1.02379	0.0305436	0.964297	1.08695	0.769681	0.441489	.
run3	9	22926825	9:22926825:T:G	T	G	N	G	T	T	6670.83	24616.9	0.204266	0.201853	0.204929	0.879103	N	ADD	76586	0.976068	0.0166862	0.944663	1.00852	-1.45167	0.146593	.
run3	9	22927006	9:22927006:A:G	A	G	N	G	A	A	2267.14	8133.2	0.0678997	0.0686013	0.0677067	0.808799	N	ADD	76586	1.02066	0.0277021	0.966723	1.07761	0.738283	0.460342	.
run3	9	22927037	9:22927037:A:C	A	C	N	C	A	A	4773.87	17571	0.145881	0.144452	0.146273	0.838707	N	ADD	76586	0.982338	0.0195165	0.945472	1.02064	-0.913059	0.361211	.
run3	9	22927103	9:22927103:T:G	T	G	N	G	T	T	9224.21	33262.8	0.277381	0.279116	0.276904	0.894096	N	ADD	76586	1.01068	0.0148374	0.981707	1.0405	0.715681	0.474188	.
run3	9	22927422	9:22927422:T:G	T	G	N	G	T	T	1844.27	6591.79	0.0550757	0.0558057	0.0548749	0.84406	N	ADD	76586	1.02886	0.0298529	0.970388	1.09085	0.953035	0.340572	.
run3	9	22927437	9:22927437:GT:G	GT	G	N	GT	G	G	1889.44	6792.82	0.056683	0.0571725	0.0565484	0.511622	N	ADD	76586	1.01761	0.0378354	0.944881	1.09594	0.461466	0.644464	.
run3	9	22927733	9:22927733:T:C	T	C	N	T	C	C	2998.91	10750.9	0.0897671	0.0907441	0.0894984	0.640341	N	ADD	76586	1.01818	0.0273529	0.965036	1.07426	0.65881	0.510018	.
run3	9	22928202	9:22928202:T:G	T	G	N	G	T	T	4616.05	16677.3	0.139016	0.139677	0.138834	0.905167	N	ADD	76586	1.0091	0.0190675	0.972082	1.04752	0.474973	0.634806	.
run3	9	22928787	9:22928787:A:C	A	C	N	C	A	A	1717.84	6116.63	0.0511482	0.0519801	0.0509193	0.860258	N	ADD	76586	1.03129	0.0305863	0.971282	1.095	1.0073	0.313792	.
run3	9	22929243	9:22929243:C:T	C	T	N	C	T	T	2206.31	7992.39	0.0665834	0.0667609	0.0665345	0.64705	N	ADD	76586	1.00053	0.0313207	0.940961	1.06388	0.0170394	0.986405	.
run3	9	22929725	9:22929725:AGTGTGTGTGT:A	AGTGTGTGTGT	A	N	A	AGTGTGTGTGT	AGTGTGTGTGT	13907.6	50578.4	0.421003	0.420829	0.421051	0.813344	N	ADD	76586	1.00186	0.0141275	0.974497	1.02999	0.131367	0.895485	.
run3	9	22930281	9:22930281:G:T	G	T	N	T	G	G	2424.41	8819.66	0.0734081	0.0733602	0.0734213	0.955426	N	ADD	76586	1.00498	0.024678	0.957528	1.05478	0.201293	0.840469	.
run3	9	22931060	9:22931060:TTC:T	TTC	T	N	T	TTC	TTC	2369.25	8621.78	0.0717561	0.0716911	0.071774	0.970317	N	ADD	76586	1.00479	0.0247476	0.95722	1.05473	0.193263	0.846753	.
run3	9	22931139	9:22931139:G:A	G	A	N	A	G	G	1694.92	6007.48	0.050286	0.0512867	0.0500107	0.859684	N	ADD	76586	1.03596	0.0308017	0.975274	1.10043	1.14711	0.251336	.
run3	9	22931572	9:22931572:C:T	C	T	N	T	C	C	5198.87	19116.3	0.158744	0.157313	0.159138	0.904052	N	ADD	76586	0.986361	0.0181432	0.951902	1.02207	-0.756938	0.449087	.
run3	9	22931804	9:22931804:T:C	T	C	N	C	T	T	15835.3	57999.9	0.482041	0.47916	0.482834	0.888069	N	ADD	76586	0.987293	0.0133705	0.961756	1.01351	-0.95646	0.33884	.
run3	9	22932374	9:22932374:C:A	C	A	N	A	C	C	4062.13	14702.7	0.122508	0.122916	0.122396	0.97773	N	ADD	76586	1.00557	0.019369	0.968115	1.04448	0.286962	0.774141	.
run3	9	22932645	9:22932645:T:C	T	C	N	C	T	T	5835.17	21424.6	0.177968	0.176567	0.178354	0.903382	N	ADD	76586	0.987384	0.0173379	0.954395	1.02151	-0.73227	0.464004	.
run3	9	22932841	9:22932841:C:CA	C	CA	N	CA	C	C	7564.36	27005.4	0.225692	0.22889	0.224813	0.991376	N	ADD	76586	1.0204	0.0150681	0.990708	1.05099	1.34043	0.180106	.
run3	9	22932864	9:22932864:A:G	A	G	N	G	A	A	7620.09	27211.9	0.227404	0.230576	0.226532	0.998609	N	ADD	76586	1.02005	0.0149734	0.990553	1.05043	1.32602	0.184832	.
run3	9	22933318	9:22933318:C:T	C	T	N	T	C	C	5429.41	19914.5	0.16546	0.164289	0.165783	0.900233	N	ADD	76586	0.988988	0.017871	0.954947	1.02424	-0.619588	0.535529	.
run3	9	22933349	9:22933349:A:T	A	T	N	T	A	A	7509.04	26793.3	0.223947	0.227216	0.223047	0.988886	N	ADD	76586	1.02071	0.0151285	0.99089	1.05143	1.35501	0.175413	.
run3	9	22933462	9:22933462:A:G	A	G	N	G	A	A	7494.41	26741.7	0.223514	0.226774	0.222617	0.988464	N	ADD	76586	1.02065	0.015142	0.990803	1.05139	1.34975	0.177097	.
run3	9	22933651	9:22933651:C:T	C	T	N	T	C	C	2440.41	8905.28	0.0740716	0.0738444	0.074134	0.985783	N	ADD	76586	1.00166	0.0242129	0.955235	1.05034	0.0685055	0.945383	.
run3	9	22933734	9:22933734:G:GT	G	GT	N	GT	G	G	7528.87	26888.9	0.2247	0.227816	0.223843	0.987721	N	ADD	76586	1.01952	0.0151217	0.989751	1.05019	1.27871	0.201	.
run3	9	22934188	9:22934188:A:G	A	G	N	G	A	A	6924.52	24623.7	0.205966	0.209529	0.204986	0.97456	N	ADD	76586	1.02443	0.015694	0.993401	1.05643	1.53811	0.124022	.
run3	9	22934249	9:22934249:T:C	T	C	N	C	T	T	7191.51	26349.3	0.218975	0.217608	0.219351	0.895055	N	ADD	76586	0.988341	0.0160991	0.957643	1.02002	-0.728431	0.46635	.
run3	9	22934328	9:22934328:G:A	G	A	N	A	G	G	2397.64	8738.15	0.0727012	0.0725502	0.0727428	0.995106	N	ADD	76586	1.00327	0.0242999	0.956607	1.05221	0.134326	0.893145	.
run3	9	22934352	9:22934352:T:C	T	C	N	C	T	T	7425.11	27300.4	0.226709	0.224677	0.227268	0.808863	N	ADD	76586	0.981632	0.016752	0.949925	1.0144	-1.10669	0.26843	.
run3	9	22934375	9:22934375:T:C	T	C	N	C	T	T	7539.61	26883.9	0.224738	0.228141	0.223801	0.983373	N	ADD	76586	1.02186	0.01515	0.991965	1.05266	1.42745	0.15345	.
run3	9	22934380	9:22934380:G:A	G	A	N	A	G	G	2320.69	8449.84	0.0703166	0.0702217	0.0703427	0.880169	N	ADD	76586	1.00411	0.0262597	0.953742	1.05715	0.156345	0.875761	.
run3	9	22934581	9:22934581:T:C	T	C	N	C	T	T	2281.86	8564.3	0.0708103	0.0690467	0.0712955	0.906421	N	ADD	76586	0.960768	0.0259881	0.913056	1.01097	-1.54003	0.123553	.
run3	9	22934663	9:22934663:A:C	A	C	N	C	A	A	7173.28	26249.8	0.218206	0.217056	0.218523	0.892401	N	ADD	76586	0.990255	0.0161386	0.959422	1.02208	-0.606805	0.54398	.
run3	9	22934782	9:22934782:A:C	A	C	N	C	A	A	5901.71	21044	0.175918	0.17858	0.175185	0.966951	N	ADD	76586	1.02017	0.0167351	0.987252	1.05419	1.19329	0.232755	.
run3	9	22935156	9:22935156:A:G	A	G	N	G	A	A	3886.7	14188.8	0.118008	0.117608	0.118118	0.836668	N	ADD	76586	0.997893	0.0213359	0.957024	1.04051	-0.0988461	0.92126	.
run3	9	22935207	9:22935207:A:T	A	T	N	T	A	A	2935.49	10817.3	0.0897867	0.0888251	0.0900513	0.810477	N	ADD	76586	0.988955	0.0245399	0.942515	1.03768	-0.452596	0.65084	.
run3	9	22935448	9:22935448:G:T	G	T	N	T	G	G	5080.41	18620.5	0.154734	0.153728	0.15501	0.912036	N	ADD	76586	0.989906	0.0182392	0.955143	1.02593	-0.55625	0.57804	.
run3	9	22935645	9:22935645:T:G	T	G	N	G	T	T	5754.62	20500.7	0.171411	0.174129	0.170663	0.987054	N	ADD	76586	1.0222	0.0167271	0.989228	1.05626	1.31251	0.189349	.
run3	9	22935990	9:22935990:T:C	T	C	N	C	T	T	7530.67	26848.1	0.224446	0.227871	0.223504	0.985441	N	ADD	76586	1.02215	0.0151389	0.992271	1.05294	1.44747	0.147766	.
run3	9	22936217	9:22936217:C:A	C	A	N	A	C	C	12472.5	44961.3	0.374963	0.377406	0.374291	0.881232	N	ADD	76586	1.01614	0.0138285	0.988972	1.04406	1.15808	0.246832	.
run3	9	22936801	9:22936801:A:G	A	G	N	G	A	A	13491.4	48635.2	0.4056	0.408236	0.404875	0.89309	N	ADD	76586	1.01707	0.013546	0.990423	1.04443	1.24953	0.211471	.
run3	9	22936827	9:22936827:A:AT	A	AT	N	AT	A	A	13418.3	48330.7	0.403135	0.406025	0.40234	0.869	N	ADD	76586	1.01835	0.0137449	0.991283	1.04616	1.32296	0.185848	.
run3	9	22937053	9:22937053:T:G	T	G	N	G	T	T	1714.24	6098.85	0.0510086	0.0518713	0.0507713	0.867375	N	ADD	76586	1.03155	0.0304927	0.971706	1.09508	1.0187	0.308344	.
run3	9	22937078	9:22937078:T:C	T	C	N	C	T	T	7457.35	26615.3	0.222447	0.225652	0.221566	0.987575	N	ADD	76586	1.02029	0.0151759	0.990388	1.05109	1.32351	0.185667	.
run3	9	22937343	9:22937343:T:C	T	C	N	C	T	T	12513.2	45757.1	0.380424	0.378638	0.380916	0.878985	N	ADD	76586	0.989591	0.0138283	0.963131	1.01678	-0.75666	0.449253	.
run3	9	22937811	9:22937811:T:C	T	C	N	C	T	T	5770.01	20554.3	0.171861	0.174595	0.171109	0.998214	N	ADD	76586	1.02204	0.0166163	0.989288	1.05587	1.31181	0.189583	.
run3	9	22937975	9:22937975:C:T	C	T	N	T	C	C	5311.84	19449.6	0.161658	0.160731	0.161913	0.921286	N	ADD	76586	0.991658	0.0178222	0.957617	1.02691	-0.470005	0.638352	.
run3	9	22938307	9:22938307:C:A	C	A	N	A	C	C	5745.51	20442.9	0.170974	0.173854	0.170182	0.983564	N	ADD	76586	1.02389	0.0167687	0.990788	1.0581	1.40805	0.159117	.
run3	9	22938308	9:22938308:G:A	G	A	N	A	G	G	2257.74	8411.67	0.0696564	0.068317	0.0700249	0.989882	N	ADD	76586	0.970666	0.024983	0.924281	1.01938	-1.19174	0.233363	.
run3	9	22938454	9:22938454:A:G	A	G	N	G	A	A	5750.17	20467.2	0.171163	0.173995	0.170384	0.984514	N	ADD	76586	1.02336	0.0167546	0.990297	1.05752	1.37802	0.168198	.
run3	9	22938559	9:22938559:C:T	C	T	N	T	C	C	5750.17	20467.2	0.171163	0.173995	0.170384	0.984514	N	ADD	76586	1.02336	0.0167546	0.990297	1.05752	1.37802	0.168198	.
run3	9	22938587	9:22938587:T:C	T	C	N	C	T	T	5750.17	20467.2	0.171163	0.173995	0.170384	0.984514	N	ADD	76586	1.02336	0.0167546	0.990297	1.05752	1.37802	0.168198	.
run3	9	22938661	9:22938661:T:C	T	C	N	C	T	T	5757.44	20499.8	0.171423	0.174215	0.170655	0.984438	N	ADD	76586	1.02285	0.016747	0.989826	1.05699	1.34931	0.177237	.
run3	9	22938808	9:22938808:G:GAGGAC	G	GAGGAC	N	GAGGAC	G	G	5718.85	20370.3	0.170326	0.173047	0.169578	0.98949	N	ADD	76586	1.02227	0.0167476	0.989264	1.05639	1.31543	0.188367	.
run3	9	22938969	9:22938969:A:G	A	G	N	G	A	A	5750.22	20467.5	0.171166	0.173996	0.170387	0.984506	N	ADD	76586	1.02334	0.0167546	0.990285	1.05751	1.37731	0.168416	.
run3	9	22939244	9:22939244:G:T	G	T	N	T	G	G	5750.17	20467.2	0.171163	0.173995	0.170384	0.984514	N	ADD	76586	1.02336	0.0167546	0.990297	1.05752	1.37802	0.168198	.
run3	9	22939452	9:22939452:T:C	T	C	N	C	T	T	5750.22	20467.5	0.171166	0.173996	0.170387	0.984506	N	ADD	76586	1.02334	0.0167546	0.990285	1.05751	1.37731	0.168416	.
run3	9	22939654	9:22939654:A:G	A	G	N	G	A	A	5150.71	18250.8	0.152779	0.155856	0.151933	0.971561	N	ADD	76586	1.02826	0.0176335	0.99333	1.06442	1.58042	0.114011	.
run3	9	22939656	9:22939656:C:T	C	T	N	T	C	C	5750.22	20467.5	0.171166	0.173996	0.170387	0.984506	N	ADD	76586	1.02334	0.0167546	0.990285	1.05751	1.37731	0.168416	.
run3	9	22939996	9:22939996:T:C	T	C	N	C	T	T	2281.44	8553.92	0.0707398	0.0690342	0.0712091	0.909867	N	ADD	76586	0.962287	0.0259408	0.914584	1.01248	-1.48193	0.138358	.
run3	9	22940044	9:22940044:A:C	A	C	N	C	A	A	5750.91	20470.7	0.171191	0.174017	0.170413	0.98386	N	ADD	76586	1.02335	0.0167591	0.990283	1.05752	1.37729	0.168421	.
run3	9	22940045	9:22940045:GA:G	GA	G	N	G	GA	GA	5714.67	20363.8	0.170256	0.17292	0.169523	0.989245	N	ADD	76586	1.02178	0.0167538	0.988777	1.05589	1.2863	0.198339	.
run3	9	22940066	9:22940066:C:CT	C	CT	N	CT	C	C	5714.67	20363.8	0.170256	0.17292	0.169523	0.989245	N	ADD	76586	1.02178	0.0167538	0.988777	1.05589	1.2863	0.198339	.
run3	9	22940079	9:22940079:A:T	A	T	N	T	A	A	8553.89	31231.2	0.259742	0.258832	0.259992	0.849384	N	ADD	76586	0.992531	0.0155648	0.96271	1.02328	-0.481655	0.630051	.
run3	9	22940082	9:22940082:T:TA	T	TA	N	TA	T	T	5670.09	20189.8	0.168829	0.171571	0.168075	0.984606	N	ADD	76586	1.02323	0.0168468	0.989998	1.05758	1.36328	0.172793	.
run3	9	22940103	9:22940103:G:T	G	T	N	T	G	G	5713.46	20347.8	0.170143	0.172884	0.16939	0.988665	N	ADD	76586	1.02255	0.0167611	0.989508	1.0567	1.33066	0.1833	.
run3	9	22940154	9:22940154:A:C	A	C	N	C	A	A	5151.41	18254	0.152805	0.155877	0.15196	0.971298	N	ADD	76586	1.02826	0.0176346	0.993324	1.06442	1.5801	0.114084	.
run3	9	22940199	9:22940199:C:T	C	T	N	T	C	C	5095.07	18055.9	0.151144	0.154172	0.150311	0.969428	N	ADD	76586	1.0278	0.0177299	0.992694	1.06414	1.54636	0.122018	.
run3	9	22940228	9:22940228:A:G	A	G	N	G	A	A	5752.83	20477.7	0.171249	0.174075	0.170471	0.983477	N	ADD	76586	1.02336	0.0167601	0.990286	1.05753	1.37754	0.168344	.
run3	9	22940263	9:22940263:A:C	A	C	N	C	A	A	4306.73	15543.8	0.129597	0.130317	0.129398	0.954608	N	ADD	76586	1.00907	0.0191232	0.97195	1.04761	0.472173	0.636803	.
run3	9	22940335	9:22940335:G:A	G	A	N	A	G	G	5133	18104.9	0.151711	0.15532	0.150718	0.968019	N	ADD	76586	1.03475	0.0176962	0.999473	1.07127	1.93019	0.0535831	.
run3	9	22940586	9:22940586:A:G	A	G	N	G	A	A	5777	20491.3	0.171496	0.174806	0.170585	0.977961	N	ADD	76586	1.02853	0.0167832	0.995245	1.06292	1.676	0.0937388	.
run3	9	22940704	9:22940704:G:A	G	A	N	A	G	G	5568.8	19759.2	0.165357	0.168506	0.16449	0.945888	N	ADD	76586	1.0289	0.0173162	0.994562	1.06441	1.64505	0.0999593	.
run3	9	22940705	9:22940705:A:G	A	G	N	G	A	A	5568.8	19759.2	0.165357	0.168506	0.16449	0.945888	N	ADD	76586	1.0289	0.0173162	0.994562	1.06441	1.64505	0.0999593	.
run3	9	22940706	9:22940706:A:G	A	G	N	G	A	A	5568.8	19759.2	0.165357	0.168506	0.16449	0.945888	N	ADD	76586	1.0289	0.0173162	0.994562	1.06441	1.64505	0.0999593	.
run3	9	22940746	9:22940746:C:G	C	G	N	G	C	C	4152.12	14752.2	0.123419	0.125639	0.122808	0.955155	N	ADD	76586	1.02458	0.0194557	0.986244	1.0644	1.248	0.212031	.
run3	9	22940772	9:22940772:C:CT	C	CT	N	CT	C	C	1667.73	5993.04	0.0500142	0.0504638	0.0498905	0.809677	N	ADD	76586	1.02246	0.0319325	0.960432	1.0885	0.695674	0.486633	.
run3	9	22940793	9:22940793:C:T	C	T	N	T	C	C	5715.82	20286.4	0.169758	0.172955	0.168879	0.974563	N	ADD	76586	1.02747	0.0168817	0.994031	1.06204	1.6053	0.108428	.
run3	9	22940983	9:22940983:C:A	C	A	N	A	C	C	3823.97	13582.5	0.11364	0.11571	0.11307	0.934521	N	ADD	76586	1.02567	0.0203881	0.985496	1.06749	1.24334	0.213743	.
run3	9	22941287	9:22941287:G:C	G	C	N	C	G	G	5569.14	19729	0.165162	0.168517	0.164238	0.938664	N	ADD	76586	1.03186	0.0173823	0.997294	1.06762	1.80409	0.0712168	.
run3	9	22941310	9:22941310:C:G	C	G	N	G	C	C	7471.86	27507.3	0.228365	0.226091	0.228991	0.918665	N	ADD	76586	0.981772	0.0156716	0.952074	1.0124	-1.17389	0.240441	.
run3	9	22941406	9:22941406:A:G	A	G	N	G	A	A	2481.37	9008.85	0.0750152	0.0750839	0.0749962	0.831753	N	ADD	76586	1.0018	0.0261538	0.951738	1.05449	0.0686348	0.94528	.
run3	9	22941813	9:22941813:T:C	T	C	N	C	T	T	2599.01	9453.84	0.0786884	0.0786436	0.0787007	0.876099	N	ADD	76586	0.99545	0.0249611	0.947922	1.04536	-0.182682	0.855048	.
run3	9	22942199	9:22942199:A:G	A	G	N	G	A	A	2595.45	9441.36	0.0785836	0.0785356	0.0785968	0.876694	N	ADD	76586	0.995198	0.0249681	0.947669	1.04511	-0.192795	0.84712	.
run3	9	22942216	9:22942216:C:A	C	A	N	A	C	C	2588.24	9413.08	0.0783519	0.0783175	0.0783613	0.876041	N	ADD	76586	0.995225	0.0250103	0.947616	1.04523	-0.191373	0.848233	.
run3	9	22942240	9:22942240:T:C	T	C	N	T	C	C	1660.67	6146.64	0.0509709	0.0502503	0.0511692	0.635005	N	ADD	76586	0.958286	0.0361203	0.892791	1.02859	-1.17963	0.238146	.
run3	9	22942464	9:22942464:A:G	A	G	N	G	A	A	2597.95	9449.54	0.0786533	0.0786114	0.0786649	0.876467	N	ADD	76586	0.995516	0.0249605	0.947985	1.04543	-0.180064	0.857103	.
run3	9	22942486	9:22942486:T:C	T	C	N	C	T	T	2589.34	9615.67	0.0796818	0.078351	0.0800479	0.892945	N	ADD	76586	0.972261	0.0247269	0.926265	1.02054	-1.13765	0.255268	.
run3	9	22942770	9:22942770:T:C	T	C	N	C	T	T	8074.95	29348.6	0.244324	0.24434	0.24432	0.92223	N	ADD	76586	1.00124	0.0152376	0.971777	1.03159	0.0811401	0.935331	.
run3	9	22943056	9:22943056:G:T	G	T	N	G	T	T	5873.07	21419.1	0.17818	0.177713	0.178309	0.855056	N	ADD	76586	0.992381	0.0177833	0.958388	1.02758	-0.430049	0.66716	.
run3	9	22943509	9:22943509:T:G	T	G	N	G	T	T	5405.03	19732.1	0.16411	0.163551	0.164264	0.959862	N	ADD	76586	0.99586	0.017342	0.96258	1.03029	-0.239221	0.810934	.
run3	9	22943976	9:22943976:G:A	G	A	N	A	G	G	2697.1	9967.67	0.0826833	0.0816117	0.0829782	0.873247	N	ADD	76586	0.977779	0.0245596	0.931827	1.026	-0.915001	0.360191	.
run3	9	22944070	9:22944070:G:A	G	A	N	A	G	G	6576.18	23736.6	0.1979	0.198989	0.197601	0.857315	N	ADD	76586	1.0119	0.0170182	0.978706	1.04622	0.695216	0.48692	.
run3	9	22944358	9:22944358:G:A	G	A	N	A	G	G	4689.62	17145.4	0.142552	0.141903	0.142731	0.99852	N	ADD	76586	0.99196	0.0180123	0.957552	1.02761	-0.448143	0.65405	.
run3	9	22944562	9:22944562:A:T	A	T	N	T	A	A	2268.86	8258.47	0.0687288	0.0686534	0.0687495	0.902416	N	ADD	76586	1.00464	0.0262051	0.954347	1.05759	0.176795	0.859669	.
run3	9	22944927	9:22944927:G:A	G	A	N	G	A	A	5914.32	21555.3	0.179339	0.178962	0.179442	0.856872	N	ADD	76586	0.993731	0.017722	0.959807	1.02885	-0.354865	0.722691	.
run3	9	22945119	9:22945119:A:G	A	G	N	G	A	A	10109	36224	0.30249	0.305888	0.301555	0.848497	N	ADD	76586	1.02596	0.0148275	0.996573	1.05621	1.72844	0.0839092	.
run3	9	22945377	9:22945377:A:G	A	G	N	G	A	A	2567.18	9536.42	0.0790197	0.0776804	0.0793881	0.898046	N	ADD	76586	0.972409	0.0247519	0.926361	1.02075	-1.13037	0.258319	.
run3	9	22945413	9:22945413:GT:G	GT	G	N	G	GT	GT	4068.45	14703.2	0.122553	0.123107	0.1224	0.775707	N	ADD	76586	1.01137	0.0217498	0.969165	1.05542	0.519914	0.603123	.
run3	9	22945519	9:22945519:A:G	A	G	N	G	A	A	3479.68	12797.4	0.106267	0.105292	0.106535	0.842836	N	ADD	76586	0.988678	0.022291	0.946413	1.03283	-0.510809	0.609485	.
run3	9	22945702	9:22945702:C:T	C	T	N	T	C	C	2547.67	9478.27	0.0785126	0.0770899	0.0789041	0.901892	N	ADD	76586	0.970487	0.0247831	0.924474	1.01879	-1.20876	0.226754	.
run3	9	22946039	9:22946039:T:C	T	C	N	C	T	T	2294.99	8612.88	0.0712132	0.0694441	0.0716999	0.920611	N	ADD	76586	0.961592	0.025713	0.914332	1.01129	-1.52317	0.127716	.
run3	9	22946273	9:22946273:T:G	T	G	N	G	T	T	2568.22	9546.08	0.0790895	0.0777117	0.0794686	0.900108	N	ADD	76586	0.971469	0.0247179	0.925527	1.01969	-1.17106	0.241575	.
run3	9	22947102	9:22947102:G:C	G	C	N	C	G	G	6739.46	24308	0.202697	0.20393	0.202357	0.856319	N	ADD	76586	1.01295	0.0168777	0.979995	1.04702	0.762644	0.445675	.
run3	9	22947192	9:22947192:T:C	T	C	N	C	T	T	4688.2	16993.3	0.14155	0.14186	0.141464	0.997106	N	ADD	76586	1.0029	0.0180462	0.968049	1.03901	0.160538	0.872457	.
run3	9	22947272	9:22947272:G:A	G	A	N	A	G	G	2690.79	10176.2	0.0840036	0.0814207	0.0847142	0.909354	N	ADD	76586	0.952142	0.0240337	0.908332	0.998066	-2.04049	0.0413013	.
run3	9	22948288	9:22948288:A:T	A	T	N	T	A	A	2443.01	8846.12	0.0737023	0.0739231	0.0736416	0.915481	N	ADD	76586	1.01132	0.0251628	0.962651	1.06244	0.447227	0.654711	.
run3	9	22948469	9:22948469:T:C	T	C	N	C	T	T	2118.09	7941.62	0.0656759	0.0640912	0.0661118	0.953513	N	ADD	76586	0.965913	0.026227	0.917516	1.01686	-1.32237	0.186046	.
run3	9	22948810	9:22948810:T:C	T	C	N	C	T	T	2118.09	7941.62	0.0656759	0.0640912	0.0661118	0.953513	N	ADD	76586	0.965913	0.026227	0.917516	1.01686	-1.32237	0.186046	.
run3	9	22949466	9:22949466:C:T	C	T	N	T	C	C	2986	10754.5	0.0897061	0.0903534	0.089528	0.889008	N	ADD	76586	1.01357	0.0232932	0.968334	1.06091	0.578522	0.562912	.
run3	9	22950479	9:22950479:T:A	T	A	N	A	T	T	2737.81	10279.5	0.084985	0.0828435	0.0855742	0.934484	N	ADD	76586	0.962647	0.0235553	0.919214	1.00813	-1.61615	0.106062	.
run3	9	22950522	9:22950522:T:C	T	C	N	C	T	T	2735.15	10269	0.084899	0.0827629	0.0854867	0.934155	N	ADD	76586	0.962664	0.02357	0.919204	1.00818	-1.61439	0.106442	.
run3	9	22951018	9:22951018:T:C	T	C	N	T	C	C	15383.7	55729.8	0.464272	0.465496	0.463935	0.896621	N	ADD	76586	1.00686	0.0133185	0.980921	1.03349	0.513578	0.607547	.
run3	9	22951289	9:22951289:C:A	C	A	N	C	A	A	2462.86	8989.94	0.0747708	0.0745238	0.0748388	0.745145	N	ADD	76586	0.98809	0.0277543	0.935776	1.04333	-0.431698	0.665961	.
run3	9	22951478	9:22951478:T:C	T	C	N	T	C	C	2402.88	8805.85	0.0731774	0.0727087	0.0733064	0.757459	N	ADD	76586	0.982814	0.0278461	0.930612	1.03794	-0.62255	0.53358	.
run3	9	22951523	9:22951523:G:A	G	A	N	A	G	G	16167	58608	0.488176	0.489196	0.487896	0.932886	N	ADD	76586	1.00569	0.0130269	0.980335	1.0317	0.435365	0.663297	.
run3	9	22952203	9:22952203:T:C	T	C	N	T	C	C	3955.7	14331.1	0.119388	0.119696	0.119303	0.804088	N	ADD	76586	1.00475	0.0216206	0.963063	1.04824	0.219175	0.826514	.
run3	9	22952859	9:22952859:C:CAATA	C	CAATA	N	CAATA	C	C	2620.56	9741.75	0.0807087	0.0792957	0.0810974	0.929553	N	ADD	76586	0.973086	0.0241179	0.928158	1.02019	-1.13122	0.257961	.
run3	9	22952913	9:22952913:T:C	T	C	N	C	T	T	15371.9	55915.8	0.46541	0.46514	0.465484	0.724694	N	ADD	76586	0.994966	0.0148028	0.966514	1.02426	-0.340926	0.733159	.
run3	9	22953629	9:22953629:G:T	G	T	N	T	G	G	12282.7	44609.1	0.371424	0.371662	0.371359	0.878678	N	ADD	76586	1.003	0.013904	0.976038	1.03071	0.215613	0.829289	.
run3	9	22953959	9:22953959:C:T	C	T	N	T	C	C	6358.97	22939.3	0.191277	0.192416	0.190964	0.874325	N	ADD	76586	1.01176	0.0170699	0.978473	1.04619	0.685061	0.493305	.
run3	9	22954376	9:22954376:T:C	T	C	N	T	C	C	15859.4	57210.9	0.477047	0.479889	0.476265	0.994011	N	ADD	76586	1.01392	0.0126188	0.989146	1.0393	1.09514	0.273455	.
run3	9	22954518	9:22954518:C:T	C	T	N	C	T	T	2418.03	8851.44	0.073574	0.0731673	0.0736858	0.757161	N	ADD	76586	0.984636	0.0277725	0.932472	1.03972	-0.557502	0.577184	.
run3	9	22954854	9:22954854:C:T	C	T	N	T	C	C	2119.2	7942.83	0.0656911	0.0641249	0.0661219	0.986952	N	ADD	76586	0.967605	0.0257681	0.91995	1.01773	-1.278	0.201249	.
run3	9	22955068	9:22955068:A:G	A	G	N	G	A	A	1693.64	5998.22	0.0502171	0.0512478	0.0499336	0.895785	N	ADD	76586	1.03822	0.0302135	0.978524	1.10156	1.24142	0.21445	.
run3	9	22955600	9:22955600:C:T	C	T	N	C	T	T	12206.4	44571	0.370677	0.369353	0.371041	0.871601	N	ADD	76586	0.990522	0.0139691	0.963771	1.01802	-0.681705	0.495425	.
run3	9	22955623	9:22955623:C:A	C	A	N	A	C	C	9706.44	35410.2	0.294549	0.293707	0.29478	0.891533	N	ADD	76586	0.994554	0.0146303	0.96644	1.02349	-0.373251	0.708962	.
run3	9	22955754	9:22955754:CAA:C	CAA	C	N	CAA	C	C	11892.4	43537.6	0.36188	0.359851	0.362438	0.84686	N	ADD	76586	0.985919	0.0142496	0.958765	1.01384	-0.995163	0.319657	.
run3	9	22955883	9:22955883:G:C	G	C	N	C	G	G	2103.02	7886.03	0.0652146	0.0636352	0.0656491	0.985724	N	ADD	76586	0.967026	0.0258746	0.919208	1.01733	-1.29585	0.195027	.
run3	9	22956331	9:22956331:C:T	C	T	N	T	C	C	9751.03	35636.4	0.296316	0.295057	0.296663	0.890534	N	ADD	76586	0.991559	0.0146171	0.963555	1.02038	-0.579946	0.561951	.
run3	9	22956375	9:22956375:T:C	T	C	N	C	T	T	9751.03	35636.4	0.296316	0.295057	0.296663	0.890534	N	ADD	76586	0.991559	0.0146171	0.963555	1.02038	-0.579946	0.561951	.
run3	9	22956378	9:22956378:C:T	C	T	N	T	C	C	9751.03	35636.4	0.296316	0.295057	0.296663	0.890534	N	ADD	76586	0.991559	0.0146171	0.963555	1.02038	-0.579946	0.561951	.
run3	9	22956386	9:22956386:G:T	G	T	N	T	G	G	8165.49	29746.9	0.247515	0.24708	0.247635	0.847156	N	ADD	76586	0.996376	0.0158443	0.96591	1.0278	-0.229114	0.81878	.
run3	9	22956431	9:22956431:T:C	T	C	N	C	T	T	2418.59	8788.13	0.0731643	0.0731842	0.0731589	0.92449	N	ADD	76586	1.00744	0.0251475	0.958987	1.05834	0.294687	0.768233	.
run3	9	22956438	9:22956438:T:A	T	A	N	A	T	T	7420.83	26845.4	0.223711	0.224547	0.223481	0.835863	N	ADD	76586	1.00805	0.016496	0.975977	1.04117	0.485919	0.627024	.
run3	9	22956519	9:22956519:T:C	T	C	N	T	C	C	4043.78	14636.1	0.121954	0.122361	0.121842	0.813554	N	ADD	76586	1.00391	0.0212905	0.962878	1.04669	0.183205	0.854637	.
run3	9	22956622	9:22956622:C:G	C	G	N	C	G	G	2381.5	8743.99	0.072634	0.072062	0.0727914	0.750652	N	ADD	76586	0.978044	0.0280794	0.925673	1.03338	-0.790625	0.429163	.
run3	9	22956687	9:22956687:T:C	T	C	N	C	T	T	1969.37	7078.39	0.0590693	0.0595911	0.0589257	0.945932	N	ADD	76586	1.00494	0.027349	0.952486	1.06027	0.180028	0.857131	.
run3	9	22957359	9:22957359:A:C	A	C	N	C	A	A	10280.2	37460.4	0.31168	0.311068	0.311848	0.91953	N	ADD	76586	0.99621	0.0141668	0.968929	1.02426	-0.268031	0.788675	.
run3	9	22957407	9:22957407:A:C	A	C	N	C	A	A	10269.5	37431.2	0.311419	0.310745	0.311604	0.920247	N	ADD	76586	0.995638	0.0141652	0.968376	1.02367	-0.308577	0.757644	.
run3	9	22957927	9:22957927:C:G	C	G	N	C	G	G	3739.86	13407.6	0.111949	0.113164	0.111615	0.780835	N	ADD	76586	1.01875	0.0224894	0.974819	1.06466	0.825926	0.408846	.
run3	9	22958106	9:22958106:A:G	A	G	N	A	G	G	15517.7	56524.6	0.470336	0.46955	0.470552	0.852959	N	ADD	76586	0.994413	0.0136638	0.968136	1.0214	-0.410003	0.681804	.
run3	9	22958161	9:22958161:C:G	C	G	N	G	C	C	5462.64	20128.2	0.167073	0.165294	0.167562	0.871803	N	ADD	76586	0.983283	0.0181289	0.948959	1.01885	-0.929906	0.35242	.
run3	9	22958395	9:22958395:C:G	C	G	N	G	C	C	2134.36	7968.99	0.0659608	0.0645837	0.0663397	0.919895	N	ADD	76586	0.968393	0.0266146	0.919173	1.02025	-1.20675	0.227529	.
run3	9	22958745	9:22958745:A:G	A	G	N	G	A	A	7250.49	26597.2	0.220978	0.219393	0.221414	0.89856	N	ADD	76586	0.988145	0.0160251	0.957591	1.01967	-0.744166	0.456776	.
run3	9	22958756	9:22958756:G:A	G	A	N	A	G	G	6250.89	23172.1	0.192091	0.189146	0.192902	0.896812	N	ADD	76586	0.974781	0.0169416	0.942944	1.00769	-1.5077	0.131632	.
run3	9	22959207	9:22959207:C:T	C	T	N	C	T	T	2587.45	9476.83	0.0787629	0.0782936	0.0788921	0.756349	N	ADD	76586	0.982158	0.026927	0.931668	1.03539	-0.668569	0.50377	.
run3	9	22959455	9:22959455:T:G	T	G	N	G	T	T	8967.47	32670.9	0.271841	0.271347	0.271977	0.927581	N	ADD	76586	0.998355	0.0146786	0.970042	1.02749	-0.112164	0.910694	.
run3	9	22959468	9:22959468:A:C	A	C	N	A	C	C	2421.05	8893.57	0.0738687	0.0732585	0.0740366	0.728823	N	ADD	76586	0.976543	0.0282846	0.92388	1.03221	-0.839194	0.40136	.
run3	9	22959681	9:22959681:C:CTCTG	C	CTCTG	N	CTCTG	C	C	2022.74	7570.61	0.0626312	0.0612062	0.0630233	0.936449	N	ADD	76586	0.96667	0.0270394	0.916774	1.01928	-1.25366	0.209966	.
run3	9	22959872	9:22959872:G:C	G	C	N	C	G	G	3672.42	13087.8	0.109421	0.111124	0.108952	0.848849	N	ADD	76586	1.02507	0.0217692	0.982258	1.06976	1.13762	0.255278	.
run3	9	22959981	9:22959981:G:A	G	A	N	G	A	A	2021.91	7487.37	0.0620824	0.061181	0.0623303	0.985331	N	ADD	76586	0.973046	0.0263971	0.923984	1.02471	-1.0351	0.300621	.
run3	9	22960326	9:22960326:A:G	A	G	N	G	A	A	7220.94	26458.9	0.219882	0.218498	0.220263	0.900418	N	ADD	76586	0.990112	0.0160344	0.959479	1.02172	-0.619774	0.535406	.
run3	9	22960380	9:22960380:A:C	A	C	N	C	A	A	2675.81	9693.95	0.0807573	0.0809675	0.0806995	0.821308	N	ADD	76586	1.00291	0.0254703	0.954078	1.05425	0.11427	0.909024	.
run3	9	22960468	9:22960468:C:G	C	G	N	C	G	G	8374.25	30013.8	0.250621	0.253397	0.249857	0.801544	N	ADD	76586	1.02164	0.0161631	0.989784	1.05452	1.32466	0.185285	.
run3	9	22961196	9:22961196:G:T	G	T	N	T	G	G	2240.94	8088.33	0.0674358	0.0678088	0.0673331	0.840147	N	ADD	76586	1.0119	0.0273098	0.959161	1.06754	0.43317	0.664891	.
run3	9	22961210	9:22961210:GT:G	GT	G	N	G	GT	GT	14571.6	52939.4	0.440752	0.440921	0.440706	0.838994	N	ADD	76586	1.00315	0.0138306	0.976323	1.03072	0.227447	0.820076	.
run3	9	22961293	9:22961293:C:T	C	T	N	T	C	C	5108.98	18586.9	0.154701	0.154593	0.154731	0.932235	N	ADD	76586	0.999394	0.0180074	0.964737	1.0353	-0.0336694	0.973141	.
run3	9	22961361	9:22961361:G:A	G	A	N	G	A	A	12273.1	44687.3	0.371872	0.371372	0.37201	0.857099	N	ADD	76586	0.996659	0.0140743	0.969542	1.02453	-0.237797	0.812039	.
run3	9	22961397	9:22961397:G:A	G	A	N	G	A	A	2632.64	9687.27	0.0804319	0.0796612	0.0806439	0.758544	N	ADD	76586	0.975929	0.026672	0.926221	1.0283	-0.913534	0.360962	.
run3	9	22961577	9:22961577:T:G	T	G	N	G	T	T	3951.37	14182.6	0.118389	0.119565	0.118066	0.877066	N	ADD	76586	1.0179	0.020719	0.977394	1.06009	0.85635	0.391804	.
run3	9	22962108	9:22962108:C:T	C	T	N	C	T	T	12307.3	44857.8	0.373208	0.372407	0.373429	0.858928	N	ADD	76586	0.995058	0.0140508	0.968029	1.02284	-0.352601	0.724388	.
run3	9	22962118	9:22962118:G:A	G	A	N	G	A	A	9192.75	33647.7	0.279689	0.278164	0.280108	0.880109	N	ADD	76586	0.988709	0.0149639	0.960133	1.01814	-0.758815	0.447963	.
run3	9	22962155	9:22962155:T:C	T	C	N	C	T	T	3071.13	11036.5	0.0921034	0.0929294	0.0918761	0.829108	N	ADD	76586	1.01462	0.023831	0.968322	1.06314	0.609187	0.542401	.
run3	9	22962244	9:22962244:G:C	G	C	N	C	G	G	2679.86	9702.32	0.0808384	0.0810901	0.0807692	0.821259	N	ADD	76586	1.00369	0.0254537	0.954849	1.05504	0.144842	0.884836	.
run3	9	22962253	9:22962253:G:C	G	C	N	C	G	G	3171.12	11491.7	0.0957278	0.095955	0.0956653	0.792374	N	ADD	76586	1.00232	0.0240095	0.956244	1.05061	0.0964292	0.92318	.
run3	9	22962329	9:22962329:A:C	A	C	N	C	A	A	2967.27	10712.3	0.0893087	0.0897865	0.0891773	0.829178	N	ADD	76586	1.0086	0.0241956	0.961882	1.05758	0.353737	0.723536	.
run3	9	22962383	9:22962383:C:G	C	G	N	C	G	G	5302.71	19419.1	0.161399	0.160455	0.161658	0.785427	N	ADD	76586	0.984808	0.0193437	0.94817	1.02286	-0.791416	0.428701	.
run3	9	22962547	9:22962547:A:G	A	G	N	A	G	G	14449.2	52719.7	0.43852	0.43722	0.438877	0.828699	N	ADD	76586	0.992032	0.0139457	0.965284	1.01952	-0.573651	0.566204	.
run3	9	22962636	9:22962636:G:A	G	A	N	A	G	G	3163.82	11451.6	0.0954181	0.0957341	0.0953311	0.793627	N	ADD	76586	1.0042	0.0240174	0.958023	1.0526	0.174429	0.861529	.
run3	9	22962677	9:22962677:G:T	G	T	N	T	G	G	1888.94	6998.58	0.0580232	0.0571575	0.0582613	0.937041	N	ADD	76586	0.977095	0.0279393	0.925028	1.03209	-0.829337	0.406913	.
run3	9	22962841	9:22962841:A:G	A	G	N	G	A	A	6351.41	23309.9	0.193647	0.192187	0.194049	0.897098	N	ADD	76586	0.988713	0.0168385	0.956615	1.02189	-0.674131	0.500228	.
run3	9	22962844	9:22962844:C:T	C	T	N	T	C	C	4435.85	16335.4	0.135607	0.134225	0.135988	0.903436	N	ADD	76586	0.986758	0.0193918	0.949958	1.02498	-0.687415	0.491821	.
run3	9	22962848	9:22962848:G:A	G	A	N	G	A	A	2610.97	9593.82	0.0796803	0.0790053	0.079866	0.745749	N	ADD	76586	0.978239	0.0270103	0.927799	1.03142	-0.814533	0.41534	.
run3	9	22962872	9:22962872:G:T	G	T	N	G	T	T	2646.81	9724.77	0.0807692	0.0800898	0.0809561	0.735751	N	ADD	76586	0.978832	0.0270193	0.928345	1.03206	-0.791853	0.428446	.
run3	9	22962919	9:22962919:C:T	C	T	N	T	C	C	3146.29	11398.9	0.0949597	0.0952036	0.0948926	0.741417	N	ADD	76586	1.00323	0.0249025	0.955442	1.05341	0.129591	0.89689	.
run3	9	22962963	9:22962963:G:A	G	A	N	G	A	A	4225.25	15426.1	0.128296	0.127852	0.128418	0.697725	N	ADD	76586	0.988117	0.0225401	0.945414	1.03275	-0.53036	0.595863	.
run3	9	22963028	9:22963028:A:T	A	T	N	T	A	A	8392.29	30212.2	0.252033	0.253942	0.251508	0.861753	N	ADD	76586	1.01395	0.0155764	0.983459	1.04538	0.889172	0.37391	.
run3	9	22963356	9:22963356:T:C	T	C	N	C	T	T	9471.74	34554.6	0.287431	0.286606	0.287658	0.926252	N	ADD	76586	0.995393	0.0144485	0.967601	1.02398	-0.319584	0.749284	.
run3	9	22963773	9:22963773:A:G	A	G	N	A	G	G	11959.9	43213.8	0.360208	0.361895	0.359743	0.866491	N	ADD	76586	1.00806	0.0140553	0.980667	1.03621	0.571008	0.567994	.
run3	9	22963946	9:22963946:G:T	G	T	N	T	G	G	2058.44	7685.8	0.0636163	0.0622864	0.0639822	0.939909	N	ADD	76586	0.969857	0.0267755	0.920272	1.02211	-1.1431	0.252997	.
run3	9	22963947	9:22963947:T:TTCAACATCAAAA	T	TTCAACATCAAAA	N	TTCAACATCAAAA	T	T	2044.61	7635.82	0.0631997	0.0618678	0.0635662	0.89822	N	ADD	76586	0.967431	0.0274788	0.916706	1.02096	-1.20496	0.228218	.
run3	9	22964079	9:22964079:C:CAAA	C	CAAA	N	CAAA	C	C	9097.73	32714.8	0.272978	0.275288	0.272342	0.819171	N	ADD	76586	1.01646	0.0155651	0.985916	1.04794	1.04872	0.294307	.
run3	9	22964237	9:22964237:G:T	G	T	N	G	T	T	2345.06	8678.16	0.0719663	0.0709593	0.0722433	0.704244	N	ADD	76586	0.965604	0.0291916	0.911908	1.02246	-1.19902	0.230519	.
run3	9	22964511	9:22964511:C:A	C	A	N	A	C	C	2443.06	8862.77	0.0738113	0.0739245	0.0737802	0.858398	N	ADD	76586	1.00987	0.0259724	0.959751	1.06261	0.378241	0.705252	.
run3	9	22965055	9:22965055:T:C	T	C	N	T	C	C	4818.94	17638	0.146613	0.145816	0.146832	0.75047	N	ADD	76586	0.984326	0.0205865	0.945401	1.02485	-0.767384	0.442853	.
run3	9	22965158	9:22965158:AAACC:A	AAACC	A	N	A	AAACC	AAACC	2449.18	8868.7	0.07389	0.0741097	0.0738296	0.784456	N	ADD	76586	1.0036	0.0271314	0.951622	1.05841	0.132296	0.894751	.
run3	9	22965165	9:22965165:T:A	T	A	N	A	T	T	2686.73	9752.99	0.081214	0.0812978	0.081191	0.817992	N	ADD	76586	1.00033	0.0254726	0.951614	1.05154	0.0129506	0.989667	.
run3	9	22965213	9:22965213:T:C	T	C	N	C	T	T	1746.89	6296.53	0.0525124	0.0528592	0.052417	0.890949	N	ADD	76586	1.01488	0.0298298	0.957242	1.07598	0.495018	0.620587	.
run3	9	22965530	9:22965530:C:A	C	A	N	A	C	C	8221.8	29633.6	0.247143	0.248784	0.246692	0.857752	N	ADD	76586	1.01125	0.0157168	0.980571	1.04288	0.711573	0.476729	.
run3	9	22965874	9:22965874:T:A	T	A	N	T	A	A	4656.86	16988.3	0.141313	0.140912	0.141423	0.789868	N	ADD	76586	0.992829	0.0203358	0.954036	1.0332	-0.353883	0.723427	.
run3	9	22965899	9:22965899:T:A	T	A	N	A	T	T	6608.95	24166.6	0.200922	0.19998	0.201181	0.901652	N	ADD	76586	0.993959	0.0165484	0.962238	1.02673	-0.366177	0.714233	.
run3	9	22966185	9:22966185:C:T	C	T	N	T	C	C	8581.44	31260.8	0.260114	0.259666	0.260238	0.944173	N	ADD	76586	0.998731	0.0147538	0.970265	1.02803	-0.0860383	0.931436	.
run3	9	22966359	9:22966359:GT:G	GT	G	N	G	GT	GT	10767.7	38940.9	0.324528	0.325821	0.324173	0.843126	N	ADD	76586	1.00717	0.0146151	0.978727	1.03644	0.488712	0.625045	.
run3	9	22966626	9:22966626:C:T	C	T	N	T	C	C	2389.31	8701.92	0.0724103	0.0722981	0.0724412	0.902827	N	ADD	76586	1.00504	0.0255847	0.955889	1.05673	0.196685	0.844074	.
run3	9	22966660	9:22966660:C:T	C	T	N	C	T	T	6350.47	23123.5	0.192424	0.192159	0.192497	0.799186	N	ADD	76586	0.994668	0.0178557	0.96046	1.03009	-0.299419	0.764621	.
run3	9	22967322	9:22967322:T:A	T	A	N	A	T	T	10851.3	39493.5	0.328681	0.328349	0.328773	0.959776	N	ADD	76586	1.00039	0.0136661	0.97395	1.02755	0.028476	0.977283	.
run3	9	22967726	9:22967726:A:C	A	C	N	C	A	A	11036.3	40160.4	0.334243	0.333948	0.334324	0.987746	N	ADD	76586	1.00054	0.0134137	0.974577	1.02719	0.0401258	0.967993	.
run3	9	22967902	9:22967902:A:T	A	T	N	T	A	A	11289	41157.5	0.342402	0.341593	0.342625	0.955945	N	ADD	76586	0.99742	0.0135595	0.971261	1.02428	-0.190526	0.848897	.
run3	9	22968113	9:22968113:T:A	T	A	N	A	T	T	10911.8	39736.7	0.330664	0.330181	0.330797	0.954274	N	ADD	76586	0.999183	0.0136857	0.972738	1.02635	-0.059715	0.952383	.
run3	9	22968219	9:22968219:G:A	G	A	N	A	G	G	1728.46	6163.01	0.0515203	0.0523014	0.0513054	0.820579	N	ADD	76586	1.02444	0.0312115	0.963651	1.08907	0.773661	0.439131	.
run3	9	22968256	9:22968256:G:A	G	A	N	A	G	G	8492.2	30925.7	0.257344	0.256966	0.257448	0.852626	N	ADD	76586	0.99785	0.0156078	0.967787	1.02885	-0.137897	0.890322	.
run3	9	22968575	9:22968575:G:A	G	A	N	A	G	G	8242.41	30096.3	0.250298	0.249407	0.250543	0.941317	N	ADD	76586	0.995797	0.0149715	0.967002	1.02545	-0.281301	0.778479	.
run3	9	22968722	9:22968722:C:A	C	A	N	A	C	C	8471.24	30853.9	0.256739	0.256331	0.256851	0.851757	N	ADD	76586	0.997479	0.0156302	0.967385	1.02851	-0.1615	0.8717	.
run3	9	22968789	9:22968789:A:C	A	C	N	C	A	A	10687.6	38894.5	0.323702	0.323396	0.323786	0.915515	N	ADD	76586	0.997357	0.0140466	0.970273	1.0252	-0.18843	0.85054	.
run3	9	22969063	9:22969063:C:A	C	A	N	A	C	C	2639.23	9740.75	0.0808241	0.0798606	0.0810891	0.780006	N	ADD	76586	0.984663	0.0262497	0.935285	1.03665	-0.588798	0.555997	.
run3	9	22969198	9:22969198:T:C	T	C	N	T	C	C	2461.55	8887.94	0.0740964	0.0744842	0.0739898	0.688577	N	ADD	76586	1.00241	0.0288847	0.947233	1.06079	0.083179	0.933709	.
run3	9	22969947	9:22969947:T:C	T	C	N	C	T	T	7977.48	28811.4	0.24018	0.241391	0.239847	0.837248	N	ADD	76586	1.01532	0.0160657	0.983844	1.0478	0.946135	0.34408	.
run3	9	22970024	9:22970024:C:T	C	T	N	T	C	C	4879.2	17315.7	0.144902	0.14764	0.144149	0.816139	N	ADD	76586	1.04152	0.0196476	1.00218	1.08241	2.0707	0.0383873	.
run3	9	22970356	9:22970356:T:A	T	A	N	T	A	A	5831.48	21379	0.177647	0.176455	0.177975	0.7162	N	ADD	76586	0.981849	0.0194943	0.945042	1.02009	-0.939632	0.347406	.
run3	9	22970357	9:22970357:T:C	T	C	N	T	C	C	5839.06	21406	0.177873	0.176684	0.178199	0.716647	N	ADD	76586	0.981913	0.0194784	0.945133	1.02012	-0.93705	0.348733	.
run3	9	22971067	9:22971067:C:A	C	A	N	A	C	C	5444.78	19801.3	0.164822	0.164754	0.16484	0.813897	N	ADD	76586	0.992156	0.0187946	0.956273	1.02939	-0.418996	0.675219	.
run3	9	22971082	9:22971082:A:G	A	G	N	G	A	A	2345.98	8513.4	0.0708966	0.0709869	0.0708718	0.869392	N	ADD	76586	1.00752	0.0262832	0.956936	1.06079	0.285186	0.775502	.
run3	9	22971376	9:22971376:A:G	A	G	N	A	G	G	16475.3	59388.6	0.495285	0.498526	0.494394	0.829114	N	ADD	76586	1.02126	0.013812	0.993981	1.04928	1.52289	0.127786	.
run3	9	22971962	9:22971962:G:C	G	C	N	C	G	G	4668.27	17204.6	0.142799	0.141257	0.143223	0.961925	N	ADD	76586	0.985791	0.0183814	0.950908	1.02195	-0.778553	0.436243	.
run3	9	22972057	9:22972057:C:T	C	T	N	T	C	C	2395.04	8701.85	0.0724472	0.0724715	0.0724405	0.869024	N	ADD	76586	0.991375	0.0260323	0.942061	1.04327	-0.332772	0.739306	.
run3	9	22972322	9:22972322:T:C	T	C	N	C	T	T	2429.66	8858.4	0.0736954	0.0735191	0.0737438	0.865208	N	ADD	76586	0.987431	0.0259086	0.938541	1.03887	-0.488194	0.625413	.
run3	9	22972837	9:22972837:C:A	C	A	N	A	C	C	5091.85	18645	0.154969	0.154074	0.155215	0.998109	N	ADD	76586	0.991602	0.0174198	0.958318	1.02604	-0.484121	0.6283	.
run3	9	22972915	9:22972915:C:T	C	T	N	T	C	C	5008.74	18331.1	0.152377	0.15156	0.152602	0.977943	N	ADD	76586	0.992743	0.0177169	0.958862	1.02782	-0.411111	0.680991	.
run3	9	22972985	9:22972985:A:T	A	T	N	T	A	A	5055	18499	0.153775	0.152959	0.153999	0.97473	N	ADD	76586	0.992404	0.0176797	0.958605	1.02739	-0.431294	0.666255	.
run3	9	22973194	9:22973194:A:G	A	G	N	A	G	G	10334.3	37058.3	0.309408	0.312706	0.3085	0.797159	N	ADD	76586	1.02371	0.015207	0.99365	1.05468	1.54107	0.1233	.
run3	9	22973407	9:22973407:G:A	G	A	N	A	G	G	4427.88	16237.2	0.134914	0.133983	0.13517	0.96497	N	ADD	76586	0.990876	0.0187733	0.955079	1.02801	-0.48825	0.625372	.
run3	9	22975362	9:22975362:A:G	A	G	N	G	A	A	2158.83	7827.65	0.0651978	0.065324	0.0651631	0.884481	N	ADD	76586	1.00515	0.027083	0.953183	1.05994	0.189544	0.849666	.
run3	9	22975366	9:22975366:A:G	A	G	N	G	A	A	2369.96	8796.6	0.0729021	0.0717128	0.0732293	0.919409	N	ADD	76586	0.978814	0.0253946	0.931289	1.02877	-0.843225	0.399103	.
run3	9	22976223	9:22976223:T:G	T	G	N	G	T	T	15687.6	57212.3	0.475935	0.474691	0.476277	0.988423	N	ADD	76586	0.995998	0.0126666	0.971576	1.02103	-0.316578	0.751564	.
run3	9	22976592	9:22976592:A:C	A	C	N	C	A	A	2178.57	7906.45	0.0658412	0.0659214	0.0658191	0.884066	N	ADD	76586	1.00411	0.0269725	0.952404	1.05862	0.151957	0.879221	.
run3	9	22976872	9:22976872:A:C	A	C	N	C	A	A	2303	8574.43	0.0710144	0.0696864	0.0713798	0.924194	N	ADD	76586	0.975911	0.0256622	0.928039	1.02625	-0.950197	0.342012	.
run3	9	22977496	9:22977496:A:C	A	C	N	C	A	A	4582.37	16619	0.138415	0.138658	0.138349	0.897801	N	ADD	76586	1.00258	0.0192129	0.965532	1.04106	0.134298	0.893167	.
run3	9	22977654	9:22977654:G:C	G	C	N	C	G	G	4208.51	15281.1	0.12724	0.127345	0.127211	0.885928	N	ADD	76586	0.996964	0.0200462	0.958553	1.03691	-0.151663	0.879453	.
run3	9	22977888	9:22977888:G:A	G	A	N	A	G	G	2127.82	7726.88	0.0643375	0.0643857	0.0643242	0.884909	N	ADD	76586	1.00286	0.0272535	0.950693	1.05788	0.104658	0.916647	.
run3	9	22978125	9:22978125:C:T	C	T	N	T	C	C	3257.71	11840	0.0985672	0.0985752	0.098565	0.777025	N	ADD	76586	0.998027	0.0239166	0.952323	1.04592	-0.0825931	0.934175	.
run3	9	22978254	9:22978254:T:C	T	C	N	C	T	T	2251.04	8338.45	0.0691346	0.0681143	0.0694153	0.931197	N	ADD	76586	0.981716	0.0258481	0.93322	1.03273	-0.713906	0.475286	.
run3	9	22978299	9:22978299:T:G	T	G	N	G	T	T	5014.78	18453.2	0.153213	0.151742	0.153618	0.770398	N	ADD	76586	0.978778	0.0199412	0.941261	1.01779	-1.07571	0.282059	.
run3	9	22978424	9:22978424:CAAACAG:C	CAAACAG	C	N	C	CAAACAG	CAAACAG	2423.69	8936.95	0.0741692	0.0733384	0.0743977	0.915541	N	ADD	76586	0.985077	0.0251991	0.937607	1.03495	-0.596653	0.550739	.
run3	9	22978589	9:22978589:T:C	T	C	N	C	T	T	4147.02	14942.3	0.124627	0.125485	0.124391	0.923698	N	ADD	76586	1.01545	0.019772	0.976849	1.05557	0.775285	0.438171	.
run3	9	22978834	9:22978834:A:C	A	C	N	C	A	A	2858.95	10527.9	0.0873976	0.0865091	0.087642	0.876804	N	ADD	76586	0.981738	0.0238716	0.936863	1.02876	-0.772084	0.440065	.
run3	9	22979014	9:22979014:A:G	A	G	N	G	A	A	2243.05	8048.71	0.0671909	0.0678726	0.0670033	0.777792	N	ADD	76586	1.01997	0.0283853	0.964776	1.07833	0.696674	0.486007	.
run3	9	22979718	9:22979718:G:A	G	A	N	A	G	G	2332.43	8625.2	0.0715381	0.0705772	0.0718025	0.92379	N	ADD	76586	0.983208	0.0255317	0.935218	1.03366	-0.663265	0.507161	.
run3	9	22980444	9:22980444:G:A	G	A	N	A	G	G	8036.41	29628.9	0.245902	0.243174	0.246653	0.836039	N	ADD	76586	0.977747	0.016015	0.947533	1.00892	-1.40519	0.159964	.
run3	9	22980488	9:22980488:A:G	A	G	N	G	A	A	12135.1	44510	0.369813	0.367195	0.370533	0.869668	N	ADD	76586	0.982637	0.0139838	0.956071	1.00994	-1.25253	0.210379	.
run3	9	22980493	9:22980493:T:C	T	C	N	C	T	T	6952.06	25419.4	0.21134	0.210363	0.211609	0.932948	N	ADD	76586	0.994913	0.0159777	0.964239	1.02656	-0.319189	0.749583	.
run3	9	22980738	9:22980738:A:C	A	C	N	C	A	A	16097.6	59189.5	0.49152	0.487097	0.492737	0.833121	N	ADD	76586	0.971433	0.0137955	0.945518	0.998057	-2.10093	0.0356474	.
run3	9	22980754	9:22980754:TA:TAA	T	TA	N	TA	T	T	4231.82	15330.2	0.127713	0.128051	0.12762	0.758123	N	ADD	76586	0.998556	0.0216186	0.957129	1.04178	-0.0668414	0.946708	.
run3	9	22980783	9:22980783:CA:C	CA	C	N	C	CA	CA	4683.93	17341.5	0.143795	0.141731	0.144363	0.646372	N	ADD	76586	0.962937	0.0224156	0.921548	1.00619	-1.68484	0.0920188	.
run3	9	22981298	9:22981298:A:G	A	G	N	G	A	A	4088.1	14922.9	0.124116	0.123702	0.124229	0.898014	N	ADD	76586	0.992554	0.0201548	0.95411	1.03255	-0.370824	0.710768	.
run3	9	22982002	9:22982002:C:T	C	T	N	T	C	C	13962	51299.1	0.426064	0.422476	0.427051	0.993575	N	ADD	76586	0.981154	0.0127731	0.956896	1.00603	-1.48952	0.13635	.
run3	9	22982894	9:22982894:C:A	C	A	N	A	C	C	12809.4	46839.7	0.389426	0.387601	0.389928	0.923317	N	ADD	76586	0.990206	0.0134381	0.964466	1.01663	-0.732429	0.463907	.
run3	9	22982914	9:22982914:A:C	A	C	N	C	A	A	4097.38	14783.9	0.123268	0.123983	0.123072	0.920631	N	ADD	76586	1.01279	0.0199088	0.974027	1.05309	0.638112	0.523401	.
run3	9	22983379	9:22983379:G:T	G	T	N	T	G	G	6145.4	22596.6	0.187645	0.185954	0.18811	0.931399	N	ADD	76586	0.980135	0.016743	0.948493	1.01283	-1.19838	0.230767	.
run3	9	22983472	9:22983472:G:A	G	A	N	A	G	G	2597.11	9436	0.0785594	0.078586	0.0785522	0.951029	N	ADD	76586	0.9951	0.0239758	0.94942	1.04298	-0.204869	0.837674	.
run3	9	22984835	9:22984835:C:T	C	T	N	T	C	C	6697.95	24156.3	0.201436	0.202673	0.201095	0.957766	N	ADD	76586	1.01162	0.0159915	0.980403	1.04383	0.722326	0.470094	.
run3	9	22985180	9:22985180:T:G	T	G	N	T	G	G	16265.3	59083	0.491919	0.492171	0.49185	0.93472	N	ADD	76586	0.999193	0.0130144	0.974028	1.02501	-0.0620465	0.950526	.
run3	9	22985604	9:22985604:C:T	C	T	N	T	C	C	13819.8	50158.9	0.417692	0.418174	0.41756	1.00178	N	ADD	76586	1.00469	0.0127389	0.979914	1.03009	0.367179	0.713486	.
run3	9	22985856	9:22985856:C:T	C	T	N	T	C	C	11541.4	41738.7	0.347845	0.349231	0.347463	0.958905	N	ADD	76586	1.01122	0.013474	0.984862	1.03828	0.827895	0.40773	.
run3	9	22985969	9:22985969:A:T	A	T	N	T	A	A	2388.53	8598.81	0.071732	0.0722745	0.0715828	0.773544	N	ADD	76586	1.01205	0.0276404	0.958683	1.06839	0.433421	0.664709	.
run3	9	22986049	9:22986049:C:T	C	T	N	T	C	C	13037.3	47338.3	0.394169	0.394495	0.394079	0.999822	N	ADD	76586	1.00547	0.0128698	0.980428	1.03116	0.424088	0.671502	.
run3	9	22986069	9:22986069:A:G	A	G	N	G	A	A	2666.62	9712.85	0.0808207	0.0806892	0.0808569	0.941461	N	ADD	76586	0.991641	0.0238005	0.946445	1.039	-0.352671	0.724335	.
run3	9	22986320	9:22986320:C:G	C	G	N	G	C	C	13297.6	48396.7	0.402778	0.402372	0.402889	0.954676	N	ADD	76586	1.00284	0.0131289	0.97736	1.02898	0.215698	0.829223	.
run3	9	22987088	9:22987088:G:A	G	A	N	A	G	G	8945.85	32680.7	0.271763	0.270693	0.272058	0.921135	N	ADD	76586	0.993128	0.0147465	0.964834	1.02225	-0.467646	0.640038	.
run3	9	22987381	9:22987381:G:C	G	C	N	C	G	G	12249.2	44737.3	0.372042	0.370649	0.372426	0.91184	N	ADD	76586	0.993749	0.0136427	0.967529	1.02068	-0.459651	0.645767	.
run3	9	22987634	9:22987634:T:C	T	C	N	C	T	T	1902.83	6962.04	0.0578753	0.0575778	0.0579571	0.854649	N	ADD	76586	0.985723	0.0291943	0.930904	1.04377	-0.49256	0.622324	.
run3	9	22988063	9:22988063:G:A	G	A	N	G	A	A	14144.7	51221.7	0.426752	0.428005	0.426407	0.886468	N	ADD	76586	1.00759	0.0135163	0.981244	1.03464	0.559147	0.576061	.
run3	9	22988627	9:22988627:T:TAA	T	TAA	N	TAA	T	T	3771.84	13716.8	0.114177	0.114132	0.114189	0.898574	N	ADD	76586	0.992604	0.0208699	0.952821	1.03405	-0.355722	0.722049	.
run3	9	22988809	9:22988809:G:C	G	C	N	C	G	G	6279.12	22568.7	0.188336	0.19	0.187879	0.841056	N	ADD	76586	1.01583	0.0174852	0.981605	1.05124	0.898128	0.369117	.
run3	9	22988872	9:22988872:C:CTA	C	CTA	N	CTA	C	C	3817.13	13952.6	0.116012	0.115503	0.116152	0.918228	N	ADD	76586	0.987316	0.0205248	0.948386	1.02784	-0.621955	0.533971	.
run3	9	22989943	9:22989943:T:C	T	C	N	C	T	T	3099.67	11412.5	0.0947445	0.0937931	0.0950062	0.833488	N	ADD	76586	0.982191	0.023615	0.937766	1.02872	-0.760952	0.446686	.
run3	9	22990144	9:22990144:C:T	C	T	N	T	C	C	12324.3	44670.5	0.372097	0.372922	0.37187	0.893445	N	ADD	76586	1.00728	0.0137594	0.980475	1.03481	0.526869	0.598285	.
run3	9	22990261	9:22990261:TA:T	TA	T	N	T	TA	TA	3096.47	11252.6	0.0936791	0.0936961	0.0936745	0.933403	N	ADD	76586	0.995603	0.0223492	0.952934	1.04018	-0.197155	0.843706	.
run3	9	22990408	9:22990408:A:G	A	G	N	G	A	A	2576.19	9329.37	0.0777267	0.0779529	0.0776645	0.990128	N	ADD	76586	0.998056	0.0235919	0.952957	1.04529	-0.0824758	0.934268	.
run3	9	22990586	9:22990586:C:T	C	T	N	T	C	C	2541.04	9195.62	0.0766241	0.0768895	0.076551	0.980051	N	ADD	76586	0.998647	0.0238651	0.953011	1.04647	-0.0567443	0.954749	.
run3	9	22991303	9:22991303:T:C	T	C	N	C	T	T	6345.34	22708.6	0.189682	0.192004	0.189043	0.820431	N	ADD	76586	1.0223	0.0176336	0.987571	1.05825	1.2507	0.211044	.
run3	9	22991667	9:22991667:C:T	C	T	N	T	C	C	1799.7	6335.6	0.0531122	0.0544573	0.0527422	0.847593	N	ADD	76586	1.04066	0.0302107	0.980833	1.10414	1.31938	0.187044	.
run3	9	22991809	9:22991809:T:C	T	C	N	T	C	C	12143.7	44309.4	0.36856	0.367455	0.368864	0.706508	N	ADD	76586	0.993133	0.0155271	0.963365	1.02382	-0.443751	0.657222	.
run3	9	22992341	9:22992341:C:G	C	G	N	C	G	G	5074.1	18547	0.154213	0.153537	0.154399	0.687575	N	ADD	76586	0.998353	0.0210731	0.957958	1.04045	-0.0782419	0.937636	.
run3	9	22992378	9:22992378:A:C	A	C	N	C	A	A	3567.21	13112.6	0.108896	0.10794	0.109159	0.800204	N	ADD	76586	0.982435	0.0226368	0.9398	1.027	-0.782835	0.433724	.
run3	9	22992725	9:22992725:G:C	G	C	N	C	G	G	2317.1	8388.42	0.0698921	0.070113	0.0698314	0.771924	N	ADD	76586	1.00261	0.0280528	0.948976	1.05928	0.0930559	0.925859	.
run3	9	22992821	9:22992821:T:TATATAC	T	TATATAC	N	TATATAC	T	T	6750.21	24737.6	0.205572	0.204255	0.205934	0.66621	N	ADD	76586	0.985429	0.0191346	0.949157	1.02309	-0.767107	0.443018	.
run3	9	22993239	9:22993239:G:A	G	A	N	A	G	G	2780.06	9987.39	0.0833537	0.0841219	0.0831423	0.754858	N	ADD	76586	1.0135	0.0260825	0.962989	1.06666	0.514034	0.607228	.
run3	9	22993311	9:22993311:C:A	C	A	N	A	C	C	6447.07	23373.3	0.194685	0.195082	0.194576	0.805502	N	ADD	76586	0.998705	0.0176921	0.964668	1.03394	-0.0732419	0.941614	.
run3	9	22993438	9:22993438:A:G	A	G	N	G	A	A	5699.23	21077.2	0.174813	0.172453	0.175462	0.849692	N	ADD	76586	0.984731	0.0180527	0.950498	1.0202	-0.852309	0.394043	.
run3	9	22993610	9:22993610:A:T	A	T	N	T	A	A	1818.37	6574.37	0.0547929	0.0550221	0.0547299	0.803348	N	ADD	76586	1.00295	0.030757	0.944278	1.06527	0.0958361	0.923651	.
run3	9	22993813	9:22993813:CAA:C	CAA	C	N	C	CAA	CAA	3986.38	14558.4	0.121072	0.120624	0.121195	0.818453	N	ADD	76586	1.00471	0.0213644	0.963508	1.04767	0.219918	0.825935	.
run3	9	22994050	9:22994050:T:A	T	A	N	T	A	A	14727.9	53171	0.443285	0.445651	0.442635	0.827019	N	ADD	76586	1.01384	0.013907	0.986584	1.04186	0.988705	0.322808	.
run3	9	22994151	9:22994151:C:G	C	G	N	G	C	C	5708.24	21104.8	0.175052	0.172726	0.175691	0.847625	N	ADD	76586	0.984984	0.0180641	0.950721	1.02048	-0.837578	0.402268	.
run3	9	22994560	9:22994560:C:A	C	A	N	A	C	C	2154.15	7852.6	0.0653302	0.0651824	0.0653708	0.844096	N	ADD	76586	1.00089	0.0277364	0.947931	1.05681	0.0320497	0.974432	.
run3	9	22994779	9:22994779:C:CA	C	CA	N	CA	C	C	3071.8	10942.1	0.0914915	0.0929495	0.0910904	0.83359	N	ADD	76586	1.02632	0.0237558	0.979627	1.07523	1.09351	0.274168	.
run3	9	22994881	9:22994881:C:T	C	T	N	T	C	C	11295.6	40979.1	0.341281	0.341794	0.34114	0.812261	N	ADD	76586	1.00691	0.0147109	0.978292	1.03636	0.468096	0.639716	.
run3	9	22995597	9:22995597:G:A	G	A	N	A	G	G	1913.75	6780.54	0.0567616	0.057908	0.0564461	0.870119	N	ADD	76586	1.02961	0.0289257	0.972865	1.08967	1.00889	0.313025	.
run3	9	22995644	9:22995644:C:G	C	G	N	G	C	C	10324.1	37725.2	0.313695	0.312397	0.314052	0.816535	N	ADD	76586	0.994261	0.015015	0.965427	1.02396	-0.383344	0.701465	.
run3	9	22995974	9:22995974:T:TA	T	TA	N	TA	T	T	13211.9	48154.6	0.400638	0.39978	0.400874	0.768989	N	ADD	76586	0.996779	0.0146511	0.968562	1.02582	-0.220235	0.825688	.
run3	9	22995974	9:22995974:T:TAA	T	TAA	N	TAA	T	T	3679.67	13516.4	0.112267	0.111343	0.112521	0.754212	N	ADD	76586	0.985549	0.0230334	0.942046	1.03106	-0.631964	0.52741	.
run3	9	22996128	9:22996128:C:T	C	T	N	T	C	C	3290.45	11965.7	0.0996012	0.0995659	0.0996109	0.800279	N	ADD	76586	0.997855	0.0234705	0.952992	1.04483	-0.091497	0.927098	.
run3	9	22996496	9:22996496:A:G	A	G	N	G	A	A	5714.55	21004.9	0.174441	0.172917	0.17486	0.815583	N	ADD	76586	0.981353	0.0184152	0.946565	1.01742	-1.02214	0.306715	.
run3	9	22996897	9:22996897:A:G	A	G	N	G	A	A	6915.71	24920.4	0.207845	0.209263	0.207455	0.837726	N	ADD	76586	1.01244	0.0169055	0.979439	1.04654	0.731042	0.464754	.
run3	9	22996979	9:22996979:T:A	T	A	N	T	A	A	13730.9	49638.5	0.413714	0.415484	0.413228	0.928389	N	ADD	76586	1.00837	0.0132475	0.982527	1.0349	0.629309	0.529147	.
run3	9	22998086	9:22998086:T:C	T	C	N	C	T	T	5276.1	19262.5	0.160203	0.15965	0.160355	0.812821	N	ADD	76586	0.995108	0.0190646	0.958611	1.03299	-0.257226	0.797004	.
run3	9	22998209	9:22998209:C:T	C	T	N	C	T	T	14946.3	53978.5	0.449983	0.45226	0.449357	0.992026	N	ADD	76586	1.01133	0.012689	0.986485	1.03679	0.887641	0.374734	.
run3	9	22998234	9:22998234:A:T	A	T	N	T	A	A	2123.62	7673.99	0.0639647	0.0642585	0.0638839	0.819473	N	ADD	76586	1.00014	0.0283442	0.946097	1.05728	0.00505571	0.995966	.
run3	9	22998538	9:22998538:T:G	T	G	N	G	T	T	1844.14	6629.73	0.0553225	0.0558018	0.0551907	0.819511	N	ADD	76586	1.01116	0.0302703	0.95291	1.07296	0.36648	0.714007	.
run3	9	22998541	9:22998541:T:C	T	C	N	C	T	T	2123.87	7675.47	0.0639761	0.0642662	0.0638962	0.819323	N	ADD	76586	1.00006	0.0283449	0.94602	1.05719	0.00225445	0.998201	.
run3	9	22998880	9:22998880:A:T	A	T	N	T	A	A	3474.71	12895.3	0.106873	0.105141	0.10735	0.783067	N	ADD	76586	0.968668	0.0231659	0.92567	1.01366	-1.37413	0.169401	.
run3	9	22999813	9:22999813:A:C	A	C	N	A	C	C	3917.37	14254.5	0.118637	0.118536	0.118665	0.434602	N	ADD	76586	0.998625	0.0295229	0.942481	1.05811	-0.0466028	0.96283	.
run3	9	22999815	9:22999815:A:G	A	G	N	A	G	G	3917.37	14254.5	0.118637	0.118536	0.118665	0.434602	N	ADD	76586	0.998625	0.0295229	0.942481	1.05811	-0.0466028	0.96283	.
